## Supplementary material for "Machine learning-guided deconvolution of plasma protein levels": Tab. EV1-EV15 (part 40 of 60)

### Sheet: EV10 (continued)
Supplementary Table 10 Summary of Cox-regression models associating plasma protein levels with disease onset. Only findings passing statistical significance in at least one of the models are shown.
tnfrsf10c	Chronic renal failure [CKD]	genitourinary	2093	1.29 (1.24;1.35)	3.66173e-31	1.02 (0.97;1.06)	0.450789	1.06 (1.01;1.10)	0.0135325	1.03 (0.98;1.07)	0.222308	1.04 (0.99;1.08)	0.09589	1.04 (0.99;1.08)	0.0901932	1.08 (1.02;1.15)	0.00708313	0.99 (0.98;1.01)	0.280311
efemp1	Occlusion of cerebral arteries	circulatory system	764	1.31 (1.21;1.42)	1.4678e-11	1.03 (0.96;1.10)	0.45079	1.12 (1.04;1.20)	0.00343737	1.12 (1.04;1.20)	0.00282231	1.09 (1.01;1.17)	0.0226594	1.07 (0.99;1.15)	0.0698653	0.99 (0.95;1.02)	0.480169	1.03 (1.00;1.06)	0.0378075
cblif	Type 2 diabetes with ophthalmic manifestations	endocrine/metabolic	412	1.31 (1.19;1.45)	5.00451e-08	1.04 (0.94;1.14)	0.450796	1.31 (1.19;1.45)	5.658e-08	1.34 (1.22;1.48)	1.84156e-09	1.18 (1.07;1.30)	0.0009127	1.18 (1.07;1.30)	0.000622495	1.02 (0.98;1.07)	0.384588	0.98 (0.95;1.02)	0.411802
lilrb2	Respiratory failure	respiratory	1010	1.24 (1.16;1.32)	1.89353e-11	1.02 (0.96;1.09)	0.45082	1.03 (0.97;1.09)	0.363353	1.02 (0.96;1.08)	0.623774	1.03 (0.97;1.10)	0.309932	1.03 (0.97;1.09)	0.36566	0.96 (0.93;0.99)	0.020872	0.99 (0.96;1.01)	0.319571
ccdc80	Sleep apnea	neurological	767	1.40 (1.29;1.51)	6.55856e-17	1.03 (0.96;1.10)	0.450825	1.17 (1.09;1.25)	2.23412e-05	1.16 (1.08;1.25)	3.24351e-05	1.01 (0.94;1.09)	0.730562	1.03 (0.95;1.10)	0.494628	0.98 (0.95;1.01)	0.208279	1.02 (0.99;1.05)	0.129488
cd300lf	Primary pulmonary hypertension	circulatory system	299	1.45 (1.29;1.63)	1.61056e-10	1.04 (0.93;1.17)	0.450873	1.07 (0.96;1.20)	0.239635	1.07 (0.96;1.20)	0.207453	1.07 (0.96;1.20)	0.231294	1.05 (0.94;1.18)	0.368188	0.96 (0.84;1.09)	0.546839	1.04 (0.94;1.14)	0.434754
lilra5	Tachycardia NOS	circulatory system	635	1.27 (1.17;1.37)	6.0422e-09	0.97 (0.90;1.05)	0.450894	1.05 (0.97;1.14)	0.187714	1.03 (0.95;1.11)	0.454038	1.03 (0.95;1.11)	0.483458	0.98 (0.90;1.05)	0.535511	0.97 (0.94;1.01)	0.152104	1.00 (0.97;1.03)	0.96293
idua	Hypoglycemia	endocrine/metabolic	364	1.45 (1.31;1.61)	1.96297e-12	1.04 (0.94;1.15)	0.451092	1.35 (1.21;1.49)	1.81222e-08	1.36 (1.23;1.51)	3.35084e-09	1.25 (1.13;1.39)	1.84504e-05	1.22 (1.10;1.35)	0.000201121	1.00 (0.95;1.05)	0.85171	1.02 (0.98;1.06)	0.435396
scly	Cholelithiasis	digestive	1123	1.29 (1.21;1.37)	2.4601e-16	1.02 (0.96;1.08)	0.451097	1.09 (1.03;1.16)	0.00343392	1.07 (1.01;1.14)	0.0159946	1.04 (0.98;1.10)	0.172789	1.03 (0.97;1.09)	0.328112	1.01 (0.98;1.03)	0.57903	1.03 (1.01;1.05)	0.00599052
gm2a	Emphysema	respiratory	501	1.34 (1.22;1.47)	5.92284e-10	0.97 (0.89;1.06)	0.4511	0.99 (0.91;1.08)	0.865525	0.98 (0.90;1.07)	0.67908	0.99 (0.91;1.09)	0.91037	0.96 (0.88;1.05)	0.401091	0.97 (0.93;1.01)	0.142739	0.99 (0.96;1.03)	0.688217
txndc15	Chronic airway obstruction	respiratory	1726	1.19 (1.13;1.24)	1.75981e-12	1.02 (0.97;1.07)	0.451106	1.08 (1.03;1.13)	0.0016032	1.08 (1.03;1.13)	0.00148588	1.05 (1.01;1.10)	0.0297999	1.03 (0.98;1.08)	0.200537	1.01 (0.99;1.04)	0.393331	1.01 (0.99;1.03)	0.273964
serpinb8	Peripheral vascular disease, unspecified	circulatory system	569	1.37 (1.26;1.49)	4.28819e-13	1.03 (0.95;1.12)	0.451128	1.02 (0.94;1.11)	0.599054	1.04 (0.96;1.13)	0.326592	1.01 (0.93;1.10)	0.733085	1.04 (0.95;1.13)	0.386653	0.98 (0.94;1.02)	0.307671	1.03 (0.98;1.07)	0.240726
vwc2	Pleurisy; pleural effusion	respiratory	1812	1.21 (1.16;1.27)	2.99584e-15	1.02 (0.97;1.07)	0.451149	1.06 (1.01;1.11)	0.0156335	1.06 (1.01;1.11)	0.0164502	1.02 (0.98;1.07)	0.333138	1.02 (0.98;1.07)	0.31572	1.01 (0.99;1.03)	0.590683	1.01 (0.99;1.03)	0.250937
tmprss5	Type 2 diabetes	endocrine/metabolic	2641	0.81 (0.78;0.84)	1.77968e-27	0.99 (0.95;1.02)	0.451152	0.96 (0.92;1.00)	0.0317628	0.95 (0.92;0.99)	0.0164518	0.96 (0.93;1.00)	0.0584698	0.98 (0.94;1.01)	0.227167	1.00 (0.98;1.02)	0.798925	1.00 (0.99;1.01)	0.89671
ifi30	Vitamin D deficiency	endocrine/metabolic	906	1.37 (1.28;1.47)	9.0865e-20	1.03 (0.96;1.10)	0.451173	1.18 (1.11;1.26)	7.62731e-07	1.18 (1.11;1.26)	8.09267e-07	1.16 (1.09;1.24)	1.13229e-05	1.10 (1.03;1.17)	0.0067052	1.00 (0.96;1.03)	0.794813	1.02 (0.99;1.04)	0.202222
gcnt1	Respiratory failure	respiratory	1001	1.23 (1.15;1.31)	2.96641e-10	1.02 (0.96;1.09)	0.451231	1.04 (0.97;1.10)	0.255182	1.07 (1.00;1.13)	0.0481705	1.05 (0.99;1.12)	0.116501	1.04 (0.98;1.11)	0.229415	0.99 (0.96;1.03)	0.75881	1.01 (0.99;1.04)	0.288933
marco	Other chronic ischemic heart disease, unspecified	circulatory system	2267	1.18 (1.13;1.23)	2.98516e-14	1.02 (0.97;1.06)	0.451283	1.07 (1.02;1.11)	0.00187558	1.06 (1.02;1.11)	0.00598748	1.03 (0.99;1.07)	0.14816	1.02 (0.98;1.06)	0.444347	1.01 (0.99;1.03)	0.424103	1.02 (1.01;1.04)	0.00224543
efemp1	Septicemia	infectious diseases	1351	1.39 (1.31;1.48)	6.95608e-28	1.02 (0.97;1.08)	0.451338	1.11 (1.05;1.17)	0.000365456	1.10 (1.04;1.17)	0.000529468	1.07 (1.01;1.13)	0.0206508	1.05 (1.00;1.11)	0.0552582	1.00 (0.97;1.02)	0.770984	1.01 (0.99;1.03)	0.22959
lilra5	Proteinuria	endocrine/metabolic	205	1.55 (1.35;1.79)	7.06646e-10	1.05 (0.92;1.21)	0.451358	1.16 (1.01;1.33)	0.0361319	1.19 (1.03;1.36)	0.0147421	1.14 (0.99;1.30)	0.0641017	1.12 (0.97;1.28)	0.119159	0.96 (0.90;1.03)	0.282713	1.01 (0.96;1.07)	0.608219
ahnak2	Circulatory disease NEC	circulatory system	3211	1.11 (1.07;1.15)	3.06362e-09	1.01 (0.98;1.05)	0.451394	1.01 (0.98;1.05)	0.443121	1.02 (0.98;1.05)	0.378166	1.02 (0.99;1.06)	0.170566	1.01 (0.98;1.05)	0.424238	0.99 (0.98;1.01)	0.322678	1.00 (0.99;1.02)	0.495874
defa1_defa1b	Other anemias	hematopoietic	2390	1.17 (1.12;1.22)	6.94899e-14	0.98 (0.95;1.03)	0.451412	0.97 (0.93;1.01)	0.126835	0.96 (0.92;0.99)	0.0253119	0.98 (0.94;1.02)	0.307101	0.99 (0.95;1.03)	0.625558	1.00 (0.99;1.02)	0.723416	0.99 (0.98;1.01)	0.201791
mzb1	Decubitus ulcer	dermatologic	623	1.43 (1.32;1.55)	1.4621e-18	1.03 (0.95;1.12)	0.451412	1.17 (1.08;1.27)	9.99544e-05	1.11 (1.03;1.20)	0.00965276	1.07 (0.99;1.16)	0.0818592	1.07 (0.99;1.16)	0.0981388	0.95 (0.91;0.99)	0.0111865	1.02 (0.99;1.05)	0.290772
cbs	Arthropathy NOS	musculoskeletal	5426	1.10 (1.07;1.13)	5.53825e-12	1.01 (0.98;1.04)	0.451477	1.02 (1.00;1.05)	0.0717722	1.02 (0.99;1.04)	0.215588	1.01 (0.98;1.04)	0.410307	1.01 (0.98;1.04)	0.451477	0.99 (0.98;1.01)	0.325673	1.01 (1.00;1.02)	0.0326173
asgr1	Hypothyroidism NOS	endocrine/metabolic	1704	1.23 (1.17;1.29)	1.17343e-16	1.02 (0.97;1.07)	0.451514	1.05 (1.00;1.10)	0.0340634	1.05 (1.00;1.10)	0.0507437	1.05 (1.00;1.10)	0.0593899	1.03 (0.98;1.08)	0.265872	0.99 (0.97;1.01)	0.384133	0.98 (0.97;1.00)	0.0318133
mmp8	Disorders of calcium/phosphorus metabolism	endocrine/metabolic	465	1.31 (1.20;1.44)	9.69527e-09	1.04 (0.95;1.13)	0.451561	1.13 (1.03;1.24)	0.00882809	1.13 (1.03;1.24)	0.0107026	1.08 (0.98;1.18)	0.115749	1.04 (0.95;1.14)	0.352812	1.03 (0.95;1.11)	0.451132	1.00 (0.97;1.03)	0.85762
pdzk1	Impaired fasting glucose	endocrine/metabolic	708	1.32 (1.23;1.43)	2.9327e-13	1.03 (0.96;1.11)	0.451581	1.16 (1.07;1.25)	0.000110789	1.07 (0.99;1.15)	0.0784975	1.04 (0.97;1.12)	0.249184	1.03 (0.96;1.11)	0.370527	1.00 (0.97;1.03)	0.98051	1.01 (0.98;1.04)	0.389345
cfi	Peripheral vascular disease, unspecified	circulatory system	553	1.44 (1.31;1.57)	1.26553e-15	1.03 (0.95;1.12)	0.451647	0.97 (0.89;1.06)	0.481043	0.99 (0.91;1.08)	0.873915	1.04 (0.95;1.13)	0.390804	1.06 (0.98;1.15)	0.168707	0.99 (0.95;1.02)	0.465621	1.03 (0.99;1.06)	0.109425
asgr1	Shortness of breath	respiratory	1730	1.37 (1.31;1.44)	1.79786e-37	1.02 (0.97;1.07)	0.451693	1.13 (1.08;1.18)	4.94145e-07	1.12 (1.06;1.17)	6.46756e-06	1.09 (1.04;1.15)	0.000201302	1.07 (1.02;1.12)	0.00685423	1.00 (0.97;1.02)	0.750616	0.98 (0.96;1.00)	0.0120668
sema3f	Other mental disorder	mental disorders	6624	1.12 (1.09;1.14)	1.36847e-17	0.99 (0.97;1.02)	0.45173	0.95 (0.93;0.98)	0.000123647	0.95 (0.93;0.97)	3.54218e-05	0.96 (0.93;0.98)	0.000285029	0.96 (0.94;0.99)	0.00375294	0.99 (0.98;1.00)	0.0491946	1.00 (0.99;1.01)	0.796185
ly96	Abnormality of gait	neurological	1215	1.20 (1.13;1.27)	1.39915e-09	1.02 (0.97;1.08)	0.451737	1.06 (1.00;1.12)	0.0459135	1.05 (0.99;1.11)	0.125605	1.04 (0.98;1.10)	0.182396	1.03 (0.98;1.09)	0.256538	1.00 (0.96;1.04)	0.9223	1.02 (1.00;1.04)	0.0880702
tafa5	Proteinuria	endocrine/metabolic	207	1.76 (1.52;2.02)	5.67523e-15	1.05 (0.92;1.21)	0.451797	1.03 (0.90;1.18)	0.668581	1.03 (0.90;1.19)	0.629459	1.06 (0.92;1.21)	0.440598	1.06 (0.92;1.21)	0.425266	1.01 (0.95;1.08)	0.662665	1.05 (0.99;1.11)	0.103116
bmper	Gram negative septicemia	infectious diseases	307	1.39 (1.24;1.56)	1.5316e-08	1.04 (0.93;1.17)	0.451855	1.18 (1.06;1.32)	0.00375642	1.16 (1.03;1.30)	0.0104776	1.13 (1.01;1.27)	0.0309702	1.09 (0.98;1.22)	0.121791	1.04 (0.97;1.11)	0.226509	1.01 (0.97;1.05)	0.699231
cxcl13	Nonspecific chest pain	circulatory system	2920	1.12 (1.08;1.17)	3.56483e-10	1.01 (0.98;1.05)	0.45189	1.06 (1.03;1.10)	0.00102429	1.05 (1.01;1.09)	0.0142825	1.03 (1.00;1.07)	0.0868527	1.03 (0.99;1.07)	0.132408	1.00 (0.98;1.03)	0.715335	1.02 (1.01;1.03)	0.00426557
il15ra	Cholelithiasis	digestive	1092	1.20 (1.13;1.27)	7.29321e-09	1.02 (0.96;1.09)	0.45191	1.02 (0.96;1.08)	0.569236	1.03 (0.97;1.09)	0.346956	1.01 (0.95;1.07)	0.667929	1.02 (0.97;1.09)	0.427249	0.98 (0.96;1.01)	0.135321	1.02 (1.00;1.04)	0.0583319
vit	Essential hypertension	circulatory system	8512	1.13 (1.10;1.15)	2.03568e-22	1.01 (0.99;1.03)	0.451911	1.02 (0.99;1.04)	0.16382	1.04 (1.02;1.06)	0.0005974	1.04 (1.01;1.06)	0.00126826	1.01 (0.99;1.03)	0.422451	1.01 (1.00;1.02)	0.207318	1.00 (0.99;1.01)	0.728422
ceacam8	Other chronic ischemic heart disease, unspecified	circulatory system	2218	1.23 (1.18;1.29)	1.68538e-21	1.02 (0.97;1.06)	0.451944	1.06 (1.01;1.10)	0.0132863	0.99 (0.95;1.03)	0.515287	1.02 (0.97;1.06)	0.470406	1.02 (0.98;1.06)	0.374386	1.01 (0.99;1.03)	0.314334	1.00 (0.99;1.02)	0.604288
lmnb2	Type 2 diabetes with ophthalmic manifestations	endocrine/metabolic	400	1.35 (1.22;1.50)	1.47735e-08	1.04 (0.94;1.15)	0.451958	1.13 (1.02;1.25)	0.0157775	0.98 (0.89;1.08)	0.678988	0.94 (0.85;1.04)	0.20635	0.95 (0.86;1.05)	0.28007	0.97 (0.90;1.03)	0.32239	1.01 (0.97;1.04)	0.719
pigr	Osteoporosis NOS	musculoskeletal	2271	1.23 (1.17;1.28)	3.96312e-20	1.02 (0.97;1.06)	0.451973	1.11 (1.07;1.16)	9.87945e-07	1.08 (1.03;1.12)	0.000565826	1.05 (1.01;1.10)	0.015027	1.03 (0.99;1.07)	0.159949	0.95 (0.92;0.99)	0.00512209	0.98 (0.96;0.99)	0.00243325
cd27	Delirium dementia and amnestic and other cognitive disorders	mental disorders	574	1.34 (1.23;1.46)	9.39024e-12	1.03 (0.95;1.12)	0.451983	1.10 (1.01;1.19)	0.0289424	1.10 (1.01;1.20)	0.0216742	1.09 (1.00;1.18)	0.0400901	1.07 (0.99;1.16)	0.107639	0.98 (0.94;1.03)	0.449536	1.07 (1.03;1.10)	5.94973e-05
folr3	Acute renal failure	genitourinary	2441	1.27 (1.22;1.32)	1.86109e-30	1.02 (0.98;1.06)	0.452009	1.06 (1.02;1.11)	0.00240649	1.06 (1.02;1.11)	0.0028708	1.04 (1.00;1.09)	0.0420241	1.02 (0.98;1.06)	0.313604	0.97 (0.95;1.00)	0.0293702	1.01 (0.99;1.02)	0.474658
il10rb	Hyperlipidemia	endocrine/metabolic	1142	1.19 (1.12;1.26)	1.5175e-08	1.02 (0.96;1.08)	0.452028	1.10 (1.04;1.17)	0.00122715	1.06 (1.00;1.13)	0.0423778	1.04 (0.98;1.11)	0.153407	1.04 (0.98;1.10)	0.239993	0.99 (0.97;1.02)	0.682338	0.99 (0.97;1.01)	0.563585
efna1	Other chronic ischemic heart disease, unspecified	circulatory system	2274	1.27 (1.22;1.33)	7.20874e-30	0.98 (0.94;1.03)	0.452046	1.08 (1.03;1.12)	0.000536515	1.04 (1.00;1.09)	0.0558727	1.00 (0.96;1.05)	0.889298	1.00 (0.96;1.05)	0.879322	1.01 (0.99;1.02)	0.494893	0.98 (0.96;0.99)	0.00319083
ctso	Respiratory failure	respiratory	1009	1.31 (1.23;1.39)	9.88845e-17	1.02 (0.96;1.09)	0.452115	1.12 (1.05;1.19)	0.000295666	1.05 (0.99;1.12)	0.119481	1.04 (0.97;1.10)	0.25903	1.05 (0.98;1.11)	0.163478	0.99 (0.96;1.02)	0.559784	1.00 (0.98;1.03)	0.758044
chad	Edema	symptoms	947	0.84 (0.79;0.90)	1.45808e-07	0.98 (0.91;1.04)	0.452139	0.78 (0.73;0.83)	4.53843e-14	0.83 (0.78;0.88)	1.55738e-08	0.92 (0.86;0.98)	0.0127467	0.95 (0.89;1.01)	0.0892551	1.01 (0.92;1.11)	0.825712	0.99 (0.96;1.01)	0.312375
chgb	Acute renal failure	genitourinary	2440	1.20 (1.15;1.25)	3.64786e-18	1.02 (0.98;1.06)	0.452162	1.06 (1.02;1.10)	0.00603553	1.02 (0.98;1.07)	0.236921	1.06 (1.02;1.10)	0.00516451	1.04 (1.00;1.08)	0.0708431	1.00 (0.98;1.02)	0.712121	1.01 (0.99;1.02)	0.441697
tnfrsf10b	Primary/intrinsic cardiomyopathies	circulatory system	236	1.55 (1.35;1.79)	1.2306e-09	1.05 (0.92;1.20)	0.45217	1.20 (1.05;1.37)	0.00659316	1.18 (1.03;1.34)	0.014033	1.16 (1.02;1.32)	0.0247057	1.08 (0.95;1.23)	0.251678	1.06 (0.98;1.14)	0.135776	1.00 (0.95;1.05)	0.902614
plaur	Osteoarthrosis NOS	musculoskeletal	1803	1.28 (1.22;1.35)	1.84113e-22	1.02 (0.97;1.07)	0.452178	1.10 (1.05;1.16)	0.000107486	1.08 (1.03;1.13)	0.00209103	1.08 (1.03;1.13)	0.00221496	1.07 (1.02;1.12)	0.00618699	1.01 (0.99;1.03)	0.393332	1.00 (0.98;1.01)	0.642154
ccl16	Chemotherapy	neoplasms	2015	1.16 (1.10;1.21)	6.44436e-10	1.02 (0.97;1.06)	0.452214	1.07 (1.02;1.12)	0.00273489	1.05 (1.00;1.10)	0.032074	1.04 (0.99;1.08)	0.116524	1.02 (0.98;1.06)	0.397316	1.00 (0.98;1.02)	0.916074	0.98 (0.97;1.00)	0.0346929
upb1	Hyperpotassemia	endocrine/metabolic	442	1.35 (1.22;1.49)	2.53285e-09	1.04 (0.94;1.14)	0.452238	1.31 (1.19;1.44)	3.86832e-08	1.29 (1.17;1.42)	2.38993e-07	1.12 (1.02;1.24)	0.0184768	1.10 (1.00;1.21)	0.0509999	0.97 (0.79;1.17)	0.719667	1.01 (0.98;1.05)	0.551998
npdc1	Other mental disorder	mental disorders	6624	1.12 (1.09;1.15)	9.57148e-18	1.01 (0.99;1.03)	0.452354	0.97 (0.95;1.00)	0.0185454	1.02 (0.99;1.04)	0.186314	1.02 (1.00;1.05)	0.115886	1.01 (0.99;1.04)	0.33344	1.01 (1.00;1.02)	0.00570038	1.00 (0.99;1.00)	0.29098
clec4d	Cardiomegaly	circulatory system	1040	1.24 (1.16;1.32)	1.36439e-11	0.98 (0.92;1.04)	0.452408	1.02 (0.96;1.09)	0.446872	1.02 (0.96;1.09)	0.508006	0.97 (0.91;1.03)	0.357707	0.98 (0.92;1.04)	0.523672	0.99 (0.97;1.02)	0.524054	1.01 (0.99;1.03)	0.398982
apom	Other specified cardiac dysrhythmias	circulatory system	906	0.82 (0.77;0.87)	2.48273e-09	0.98 (0.91;1.04)	0.452429	0.91 (0.85;0.97)	0.00442649	0.93 (0.87;1.00)	0.0358343	0.95 (0.89;1.02)	0.13697	0.96 (0.90;1.03)	0.238849	1.02 (0.97;1.08)	0.375297	0.99 (0.97;1.02)	0.631294
cd5	Other acute and subacute forms of ischemic heart disease	circulatory system	377	1.41 (1.28;1.56)	2.21265e-11	1.04 (0.94;1.15)	0.452443	1.16 (1.04;1.28)	0.00585644	1.15 (1.03;1.27)	0.00989717	1.10 (1.00;1.22)	0.0600965	1.05 (0.95;1.16)	0.315626	1.02 (0.98;1.07)	0.352964	0.99 (0.95;1.02)	0.454178
ces2	Sleep apnea	neurological	766	1.29 (1.20;1.39)	5.85664e-12	1.03 (0.96;1.10)	0.452608	1.11 (1.03;1.19)	0.00429628	1.08 (1.01;1.16)	0.0275951	1.01 (0.94;1.09)	0.728042	1.01 (0.94;1.09)	0.690913	1.00 (0.89;1.12)	0.963989	1.00 (0.98;1.03)	0.862984
nectin2	Other chronic ischemic heart disease, unspecified	circulatory system	2263	1.27 (1.21;1.32)	5.30219e-28	0.98 (0.94;1.03)	0.452608	1.06 (1.02;1.11)	0.00462269	1.06 (1.02;1.11)	0.00361905	1.05 (1.00;1.09)	0.0365269	1.01 (0.97;1.05)	0.740862	0.99 (0.98;1.01)	0.543089	0.98 (0.97;0.99)	0.00667785
ndufs6	Gout	endocrine/metabolic	813	1.25 (1.17;1.34)	4.91719e-10	1.03 (0.96;1.10)	0.452629	1.07 (1.00;1.15)	0.0491733	1.08 (1.01;1.16)	0.026958	1.04 (0.97;1.12)	0.241376	1.03 (0.96;1.10)	0.413396
hs6st2	Obesity	endocrine/metabolic	2949	0.87 (0.83;0.90)	1.05393e-13	0.99 (0.95;1.02)	0.452684	0.99 (0.96;1.03)	0.628171	0.98 (0.95;1.02)	0.284818	0.98 (0.95;1.02)	0.290875	0.99 (0.95;1.02)	0.441811	1.01 (0.99;1.02)	0.287555	1.00 (0.99;1.02)	0.534001
qpct	Respiratory failure	respiratory	1006	1.30 (1.22;1.38)	1.85971e-16	0.98 (0.92;1.04)	0.452787	1.02 (0.96;1.09)	0.493949	0.96 (0.90;1.02)	0.205408	0.94 (0.89;1.01)	0.0723958	0.98 (0.92;1.04)	0.478802	1.06 (0.95;1.18)	0.285954	1.01 (0.99;1.04)	0.262485
fgf23	Impaired fasting glucose	endocrine/metabolic	768	1.28 (1.19;1.38)	3.92294e-11	1.03 (0.96;1.11)	0.452821	1.15 (1.07;1.24)	0.000140187	1.06 (0.99;1.14)	0.0982614	1.07 (0.99;1.15)	0.0798208	1.06 (0.98;1.14)	0.135488	0.99 (0.96;1.03)	0.633755	1.02 (0.99;1.04)	0.203611
cd300c	Gram negative septicemia	infectious diseases	317	1.37 (1.23;1.53)	3.39137e-08	1.04 (0.93;1.16)	0.452839	1.12 (1.00;1.25)	0.0455732	1.10 (0.98;1.23)	0.100979	1.09 (0.97;1.21)	0.145211	1.06 (0.95;1.18)	0.337339	0.99 (0.93;1.06)	0.872533	1.01 (0.97;1.05)	0.72359
il10rb	Bacterial pneumonia	respiratory	289	1.45 (1.29;1.64)	1.02302e-09	1.05 (0.93;1.17)	0.452853	1.12 (0.99;1.25)	0.0629001	1.16 (1.03;1.30)	0.0143702	1.09 (0.97;1.22)	0.142218	1.08 (0.96;1.22)	0.177087	1.03 (0.97;1.08)	0.315992	1.02 (0.97;1.06)	0.487799
cd83	Mitral valve disease	circulatory system	1002	1.25 (1.17;1.33)	2.92344e-11	0.98 (0.92;1.04)	0.45288	1.01 (0.95;1.07)	0.813317	1.00 (0.94;1.06)	0.990623	0.97 (0.91;1.03)	0.33384	0.97 (0.92;1.04)	0.424129	0.99 (0.96;1.02)	0.473613	0.99 (0.96;1.01)	0.247361
nectin2	Hypothyroidism NOS	endocrine/metabolic	1713	1.18 (1.12;1.24)	2.56786e-11	1.02 (0.97;1.07)	0.452938	1.05 (1.01;1.11)	0.0302052	1.05 (1.00;1.10)	0.0332052	1.04 (0.99;1.09)	0.124897	1.03 (0.98;1.08)	0.300652	0.99 (0.97;1.01)	0.336773	1.01 (0.99;1.03)	0.27741
ptges2	Type 2 diabetes	endocrine/metabolic	2506	1.18 (1.13;1.22)	1.4938e-15	1.02 (0.98;1.06)	0.452964	1.18 (1.13;1.23)	2.81671e-16	1.05 (1.01;1.09)	0.0116337	1.04 (1.00;1.08)	0.072719	1.02 (0.98;1.06)	0.452964	1.00 (0.99;1.02)	0.639635	1.00 (0.99;1.02)	0.835899
ckb	Other chronic nonalcoholic liver disease	digestive	678	0.61 (0.57;0.66)	3.56392e-34	0.97 (0.90;1.05)	0.453027	0.81 (0.75;0.88)	1.58775e-07	0.81 (0.75;0.88)	1.12776e-07	0.98 (0.91;1.06)	0.671111	0.98 (0.91;1.05)	0.557867			0.96 (0.93;0.98)	0.000641653
psme1	Type 2 diabetes	endocrine/metabolic	2656	1.17 (1.12;1.21)	7.91878e-15	0.99 (0.95;1.02)	0.453033	1.17 (1.13;1.22)	1.32158e-15	1.04 (1.00;1.08)	0.0380047	1.03 (0.99;1.07)	0.103038	1.01 (0.97;1.04)	0.779907	0.99 (0.98;1.01)	0.492023	1.02 (1.00;1.03)	0.0389433
nectin2	Angina pectoris	circulatory system	1430	1.18 (1.12;1.24)	2.13451e-09	0.98 (0.93;1.03)	0.453104	1.04 (0.99;1.10)	0.137361	1.04 (0.99;1.10)	0.130669	1.02 (0.97;1.07)	0.519045	1.00 (0.95;1.05)	0.882317	1.01 (0.98;1.03)	0.642362	0.99 (0.97;1.01)	0.225941
lepr	Cholelithiasis	digestive	1106	0.81 (0.77;0.87)	3.93334e-11	0.98 (0.92;1.04)	0.453117	0.99 (0.94;1.06)	0.843863	0.99 (0.93;1.05)	0.624133	0.97 (0.92;1.03)	0.337766	0.98 (0.93;1.04)	0.544098	1.01 (0.98;1.04)	0.483715	0.99 (0.97;1.01)	0.172707
mmp12	Abdominal pain	symptoms	3954	1.12 (1.08;1.16)	2.83949e-10	1.01 (0.98;1.04)	0.453131	1.06 (1.03;1.09)	0.000237158	1.06 (1.03;1.09)	0.000454534	1.05 (1.02;1.09)	0.00101864	1.03 (1.00;1.06)	0.0515921	1.00 (0.98;1.01)	0.756254	1.00 (0.99;1.01)	0.663177
mxra8	Cholelithiasis with other cholecystitis	digestive	567	0.76 (0.70;0.83)	1.63406e-09	0.97 (0.89;1.05)	0.453138	0.91 (0.84;0.99)	0.0209662	0.89 (0.82;0.97)	0.00524856	0.98 (0.91;1.07)	0.694651	0.99 (0.91;1.08)	0.857534	1.05 (0.85;1.30)	0.641018	1.00 (0.97;1.03)	0.969333
ddr1	Phlebitis and thrombophlebitis of lower extremities	circulatory system	624	1.08 (1.00;1.17)	0.0610466	1.03 (0.95;1.12)	0.453153	1.02 (0.94;1.10)	0.700975	1.01 (0.94;1.10)	0.746392	1.03 (0.95;1.11)	0.5258	1.03 (0.95;1.11)	0.497088	1.00 (0.97;1.04)	0.848778	1.08 (1.05;1.11)	4.79117e-08
tafa5	Noninfectious gastroenteritis	digestive	1254	1.19 (1.13;1.26)	1.1151e-09	1.02 (0.97;1.08)	0.453174	1.03 (0.97;1.08)	0.376786	1.02 (0.97;1.08)	0.47215	1.02 (0.97;1.08)	0.442927	1.02 (0.97;1.08)	0.460973	0.99 (0.97;1.01)	0.271558	1.01 (0.99;1.03)	0.58601
havcr2	Myocardial infarction	circulatory system	1616	1.36 (1.29;1.43)	2.50773e-31	1.02 (0.97;1.07)	0.453306	1.10 (1.04;1.15)	0.00022773	1.07 (1.02;1.12)	0.00639965	1.06 (1.01;1.11)	0.0271938	1.04 (0.99;1.09)	0.101653	0.99 (0.95;1.04)	0.785976	0.99 (0.98;1.01)	0.563754
pla2g15	Sexual and gender identity disorders	mental disorders	368	1.40 (1.27;1.55)	7.4628e-11	1.04 (0.94;1.15)	0.453313	1.35 (1.22;1.50)	4.26251e-09	1.37 (1.24;1.51)	1.56623e-09	1.28 (1.15;1.41)	2.46191e-06	1.24 (1.12;1.38)	2.53492e-05	1.01 (0.96;1.05)	0.804435	1.04 (1.00;1.08)	0.0463382
hrc	Hypercholesterolemia	endocrine/metabolic	4891	0.93 (0.91;0.96)	1.15327e-06	0.99 (0.96;1.02)	0.453317	0.91 (0.88;0.94)	9.94088e-11	0.95 (0.92;0.98)	0.000575321	0.97 (0.94;1.00)	0.0450176	0.98 (0.95;1.00)	0.0878676	0.99 (0.96;1.02)	0.566532	0.98 (0.97;0.99)	0.000784365
thy1	Myocardial infarction	circulatory system	1620	1.18 (1.12;1.24)	5.14573e-11	0.98 (0.93;1.03)	0.453321	0.96 (0.91;1.01)	0.0901646	0.99 (0.94;1.04)	0.735328	0.98 (0.93;1.03)	0.380506	0.98 (0.93;1.03)	0.357643	1.02 (0.99;1.05)	0.194241	0.98 (0.96;1.00)	0.0209673
adgre5	Chronic ulcer of skin	dermatologic	446	1.34 (1.21;1.47)	4.90905e-09	1.04 (0.94;1.14)	0.453359	1.15 (1.05;1.26)	0.00404153	1.12 (1.02;1.23)	0.0225933	1.10 (1.00;1.21)	0.0507361	1.04 (0.94;1.14)	0.453237	0.95 (0.87;1.03)	0.201171	1.03 (1.00;1.07)	0.0613563
c9	Pneumonia	respiratory	1508	1.27 (1.21;1.34)	1.23113e-20	1.02 (0.97;1.07)	0.453435	1.10 (1.05;1.16)	0.000155025	1.09 (1.03;1.14)	0.0010783	1.07 (1.01;1.12)	0.0114811	1.06 (1.00;1.11)	0.0367133	0.92 (0.83;1.02)	0.113629	0.99 (0.97;1.01)	0.293828
bpifb2	Other chronic ischemic heart disease, unspecified	circulatory system	2187	1.20 (1.15;1.25)	5.68817e-17	0.98 (0.94;1.03)	0.453439	1.01 (0.96;1.05)	0.794663	1.03 (0.98;1.07)	0.2222	1.00 (0.96;1.04)	0.888824	0.99 (0.95;1.03)	0.668372	1.00 (0.98;1.02)	0.938868	1.00 (0.98;1.01)	0.640195
ace2	Nonspecific chest pain	circulatory system	2848	1.17 (1.12;1.22)	8.19929e-14	1.01 (0.98;1.05)	0.453461	1.08 (1.04;1.12)	0.000100116	1.06 (1.02;1.10)	0.0015892	1.08 (1.04;1.12)	6.37339e-05	1.04 (1.00;1.08)	0.034078	1.00 (0.98;1.02)	0.804341	1.00 (0.98;1.01)	0.519552
pik3ip1	Malaise and fatigue	symptoms	1576	1.18 (1.12;1.24)	1.56346e-09	1.02 (0.97;1.07)	0.453485	1.03 (0.98;1.09)	0.19899	1.06 (1.01;1.12)	0.0180524	1.04 (0.99;1.09)	0.114392	1.03 (0.98;1.08)	0.216942	0.99 (0.97;1.02)	0.674782	1.00 (0.98;1.01)	0.649522
folr2	Vitamin B-complex deficiencies	endocrine/metabolic	507	1.32 (1.20;1.44)	3.49288e-09	1.03 (0.95;1.13)	0.453504	1.13 (1.04;1.24)	0.00511723	1.14 (1.04;1.24)	0.00345496	1.12 (1.03;1.22)	0.0112697	1.06 (0.97;1.15)	0.215302	1.02 (0.96;1.09)	0.472536	1.05 (1.02;1.08)	0.00369606
gast	Spinal stenosis of lumbar region	musculoskeletal	566	1.28 (1.17;1.39)	1.33207e-08	1.03 (0.95;1.12)	0.453551	1.09 (1.00;1.19)	0.0484623	1.06 (0.97;1.15)	0.177553	1.03 (0.95;1.12)	0.468714	1.06 (0.98;1.15)	0.154661			0.99 (0.96;1.01)	0.313741
ggh	E. coli	infectious diseases	793	1.22 (1.14;1.31)	2.0228e-08	0.97 (0.91;1.04)	0.453564	1.06 (0.99;1.14)	0.0889745	1.00 (0.93;1.07)	0.991936	0.97 (0.90;1.04)	0.355632	0.99 (0.92;1.06)	0.675052	1.00 (0.96;1.05)	0.886526	1.01 (0.98;1.03)	0.687892
adamtsl2	Bacterial infection NOS	infectious diseases	836	1.34 (1.25;1.43)	1.52654e-16	1.03 (0.96;1.10)	0.453575	1.21 (1.13;1.30)	2.47113e-08	1.12 (1.04;1.20)	0.00133587	1.09 (1.02;1.17)	0.0107385	1.07 (1.00;1.15)	0.0388212	1.01 (0.98;1.03)	0.713432	0.98 (0.96;1.00)	0.106262
pag1	Hypothyroidism NOS	endocrine/metabolic	1689	1.15 (1.10;1.20)	1.20084e-08	1.02 (0.97;1.07)	0.453634	1.06 (1.01;1.11)	0.016206	1.06 (1.01;1.12)	0.0102638	1.04 (1.00;1.09)	0.0792515	1.02 (0.97;1.07)	0.380672	1.00 (0.98;1.02)	0.963918	1.07 (1.06;1.09)	1.24494e-17
spint2	Other chronic ischemic heart disease, unspecified	circulatory system	2275	1.15 (1.10;1.20)	8.20792e-11	1.02 (0.97;1.06)	0.453684	1.01 (0.97;1.05)	0.664209	1.02 (0.98;1.06)	0.420026	1.00 (0.96;1.04)	0.976738	1.03 (0.99;1.08)	0.136019	0.98 (0.96;1.00)	0.0221366	1.01 (1.00;1.03)	0.0516998
npc2	Aphasia/speech disturbance	mental disorders	489	1.32 (1.20;1.46)	1.11366e-08	1.03 (0.95;1.13)	0.453687	1.11 (1.01;1.21)	0.0280069	1.12 (1.02;1.22)	0.0152221	1.08 (0.99;1.18)	0.0851015	1.04 (0.96;1.14)	0.340588	0.96 (0.87;1.07)	0.445186	1.02 (0.99;1.06)	0.210733
gdf15	Degeneration of intervertebral disc	musculoskeletal	635	1.41 (1.29;1.55)	2.82167e-13	1.03 (0.95;1.12)	0.4537	1.25 (1.15;1.35)	8.42061e-08	1.19 (1.10;1.29)	1.79785e-05	1.18 (1.09;1.28)	5.52293e-05	1.08 (1.00;1.17)	0.0554731	1.00 (0.96;1.04)	0.938098
ment	Gout	endocrine/metabolic	788	0.78 (0.72;0.84)	3.67531e-11	0.97 (0.91;1.04)	0.453726	0.87 (0.81;0.94)	0.000185036	0.89 (0.83;0.96)	0.00146243	0.92 (0.86;0.99)	0.0225309	0.93 (0.86;0.99)	0.0351557	1.01 (0.88;1.17)	0.85362	0.99 (0.96;1.01)	0.270265
ifngr1	Congestive heart failure (CHF) NOS	circulatory system	894	1.27 (1.19;1.36)	1.89243e-12	1.03 (0.96;1.09)	0.453765	0.93 (0.87;0.99)	0.0211141	0.93 (0.88;1.00)	0.0455204	0.95 (0.89;1.01)	0.120448	1.02 (0.96;1.09)	0.505931	0.98 (0.94;1.01)	0.197599	1.00 (0.97;1.03)	0.9903
apoa1	Circulatory disease NEC	circulatory system	3292	0.89 (0.86;0.93)	1.02042e-09	0.99 (0.95;1.02)	0.453802	0.98 (0.95;1.02)	0.346458	0.98 (0.95;1.02)	0.292359	0.99 (0.96;1.03)	0.644151	0.99 (0.95;1.02)	0.453802	1.00 (0.99;1.02)	0.914006	0.98 (0.97;1.00)	0.00865204
ocln	Other acute and subacute forms of ischemic heart disease	circulatory system	355	1.47 (1.32;1.65)	1.4202e-11	1.04 (0.94;1.16)	0.453849	1.17 (1.05;1.30)	0.00573505	1.18 (1.06;1.32)	0.00245665	1.11 (1.00;1.24)	0.0559201	1.07 (0.96;1.19)	0.218433	1.06 (0.97;1.15)	0.214868	1.01 (0.97;1.05)	0.647821
ggt1	Acute pancreatitis	digestive	220	1.51 (1.31;1.74)	1.67483e-08	1.05 (0.92;1.20)	0.453851	1.07 (0.93;1.22)	0.3554	1.07 (0.94;1.22)	0.323749	1.07 (0.94;1.23)	0.311065	1.06 (0.92;1.21)	0.431911	1.03 (0.97;1.10)	0.312653	0.94 (0.90;0.99)	0.0264253
havcr2	Other acute and subacute forms of ischemic heart disease	circulatory system	370	1.50 (1.34;1.66)	1.85334e-13	1.04 (0.94;1.15)	0.453894	1.15 (1.04;1.27)	0.00753966	1.11 (1.00;1.23)	0.0534692	1.10 (0.99;1.22)	0.0720863	1.08 (0.98;1.20)	0.137586	1.01 (0.91;1.11)	0.877157	0.99 (0.96;1.03)	0.737092
tnfrsf14	Sleep apnea	neurological	775	1.39 (1.29;1.50)	5.15866e-19	0.97 (0.91;1.04)	0.453922	1.09 (1.02;1.17)	0.0159691	1.02 (0.95;1.10)	0.508125	1.03 (0.96;1.10)	0.457701	0.99 (0.93;1.07)	0.884307	1.02 (0.99;1.05)	0.264446	1.00 (0.98;1.03)	0.867868
pla2g15	Disease of tricuspid valve	circulatory system	651	1.26 (1.16;1.36)	9.38459e-09	1.03 (0.95;1.11)	0.453936	1.14 (1.06;1.24)	0.000721721	1.12 (1.04;1.21)	0.00346078	1.11 (1.03;1.20)	0.00609912	1.09 (1.01;1.18)	0.0218439	0.99 (0.95;1.03)	0.532101	1.01 (0.98;1.04)	0.72948
tpsab1	Acute renal failure	genitourinary	2447	1.12 (1.08;1.17)	2.33822e-08	0.98 (0.95;1.02)	0.453947	0.99 (0.95;1.03)	0.507769	1.00 (0.96;1.04)	0.979207	0.99 (0.95;1.03)	0.647443	0.99 (0.95;1.02)	0.459054	0.99 (0.98;1.01)	0.448987	1.01 (0.99;1.02)	0.382949
s100a11	Congestive heart failure (CHF) NOS	circulatory system	887	1.34 (1.25;1.44)	7.80828e-17	1.03 (0.96;1.10)	0.454007	1.02 (0.96;1.10)	0.495726	1.03 (0.96;1.10)	0.411832	1.05 (0.98;1.13)	0.140361	1.07 (1.00;1.14)	0.0689015	0.95 (0.91;1.00)	0.0747453	1.02 (1.00;1.05)	0.0810711
lilrb4	Coronary atherosclerosis	circulatory system	2501	1.24 (1.19;1.29)	7.03509e-24	1.02 (0.98;1.06)	0.454007	1.03 (0.99;1.08)	0.0927934	1.04 (1.00;1.08)	0.0492262	1.03 (0.99;1.07)	0.185867	1.03 (0.99;1.07)	0.210238	0.99 (0.97;1.01)	0.257056	0.98 (0.97;0.99)	0.0059151
nfatc3	Rheumatoid arthritis	musculoskeletal	632	1.06 (0.98;1.15)	0.13138	1.03 (0.95;1.11)	0.454027	1.06 (0.98;1.15)	0.125056	1.06 (0.98;1.15)	0.123578	1.04 (0.97;1.13)	0.279363	1.03 (0.95;1.11)	0.454027			1.13 (1.10;1.17)	2.91524e-17
mpo	Chronic ulcer of skin	dermatologic	442	1.43 (1.30;1.57)	1.70649e-13	1.04 (0.94;1.14)	0.454031	1.12 (1.02;1.23)	0.0184931	1.17 (1.06;1.28)	0.00136172	1.13 (1.03;1.24)	0.0102038	1.10 (1.00;1.21)	0.0517853	1.00 (0.94;1.07)	0.999519	1.02 (0.98;1.06)	0.318249
spink2	Tobacco use disorder	mental disorders	1730	1.26 (1.20;1.33)	7.29317e-19	1.02 (0.97;1.07)	0.454082	1.09 (1.04;1.14)	0.000769587	1.10 (1.05;1.15)	0.000133286	1.12 (1.07;1.18)	3.33099e-06	1.10 (1.05;1.15)	0.000151284	0.99 (0.95;1.03)	0.61307	1.00 (0.99;1.02)	0.695149
adm	Hypothyroidism NOS	endocrine/metabolic	1732	1.24 (1.18;1.30)	1.39746e-16	0.98 (0.94;1.03)	0.454109	1.01 (0.97;1.07)	0.560604	1.02 (0.97;1.07)	0.394187	1.00 (0.96;1.05)	0.878904	1.00 (0.96;1.05)	0.898124	0.99 (0.97;1.01)	0.25671	1.02 (1.00;1.04)	0.021388
ezr	Type 2 diabetes with ophthalmic manifestations	endocrine/metabolic	419	1.34 (1.22;1.48)	3.97931e-09	1.04 (0.94;1.14)	0.454154	1.16 (1.06;1.28)	0.0021158	1.14 (1.04;1.26)	0.007124	0.91 (0.83;1.01)	0.0641415	1.03 (0.94;1.14)	0.503226	1.01 (0.97;1.06)	0.63845	0.95 (0.91;0.98)	0.00578486
lrrn1	Cancer of bronchus; lung	neoplasms	607	0.74 (0.68;0.80)	1.71416e-13	0.97 (0.89;1.05)	0.454169	0.77 (0.71;0.84)	5.713e-10	0.89 (0.82;0.96)	0.00417405	0.91 (0.84;0.99)	0.0276811	0.96 (0.88;1.04)	0.281822	1.00 (0.97;1.04)	0.931938	1.00 (0.98;1.03)	0.768646
il18r1	Dizziness and giddiness (Light-headedness and vertigo)	sense organs	1752	1.15 (1.09;1.20)	1.54534e-08	1.02 (0.97;1.07)	0.454231	1.09 (1.04;1.14)	0.000586422	1.05 (1.00;1.10)	0.061658	1.03 (0.98;1.08)	0.205402	1.03 (0.98;1.08)	0.187295	1.00 (0.98;1.03)	0.793737	0.99 (0.98;1.01)	0.378971
ccl22	Bacterial infection NOS	infectious diseases	847	1.23 (1.14;1.31)	6.68731e-09	1.03 (0.96;1.10)	0.45438	1.11 (1.03;1.19)	0.00408346	1.08 (1.01;1.16)	0.0228172	1.06 (0.99;1.13)	0.0855795	1.06 (0.99;1.14)	0.0765851	0.94 (0.88;1.01)	0.0862867	1.00 (0.97;1.02)	0.780413
gast	Angina pectoris	circulatory system	1394	1.25 (1.18;1.32)	4.69636e-16	1.02 (0.97;1.08)	0.454391	1.13 (1.07;1.19)	1.3092e-05	1.11 (1.05;1.17)	0.000142401	1.07 (1.01;1.13)	0.0145687	1.06 (1.01;1.12)	0.0252564			1.01 (0.99;1.02)	0.544491
mme	Hyperlipidemia	endocrine/metabolic	1128	1.28 (1.20;1.36)	2.05412e-15	1.02 (0.96;1.09)	0.454414	1.04 (0.98;1.11)	0.154931	1.02 (0.97;1.09)	0.421614	1.04 (0.98;1.11)	0.174201	1.02 (0.97;1.09)	0.420509	1.02 (1.00;1.05)	0.0573548	1.01 (0.99;1.03)	0.470079
fam20a	Candidiasis	infectious diseases	1017	1.24 (1.16;1.32)	2.98455e-11	1.02 (0.96;1.09)	0.454418	1.09 (1.03;1.16)	0.00623738	1.10 (1.03;1.17)	0.00397065	1.06 (0.99;1.13)	0.0759638	1.05 (0.99;1.12)	0.106252	1.01 (0.98;1.03)	0.724558	0.98 (0.96;1.00)	0.118276
spon2	Delirium dementia and amnestic and other cognitive disorders	mental disorders	568	1.40 (1.29;1.53)	2.04064e-14	1.03 (0.95;1.13)	0.454459	1.18 (1.08;1.29)	0.000147866	1.15 (1.06;1.25)	0.00131184	1.08 (1.00;1.18)	0.0644781	1.07 (0.98;1.17)	0.120029	1.00 (0.96;1.05)	0.941529	0.90 (0.87;0.93)	1.18085e-10
plaur	Thyrotoxicosis with or without goiter	endocrine/metabolic	257	1.50 (1.31;1.71)	1.91686e-09	1.05 (0.93;1.19)	0.45446	1.20 (1.05;1.37)	0.00612578	1.15 (1.01;1.30)	0.0354542	1.12 (0.99;1.27)	0.0793471	1.09 (0.96;1.23)	0.19467	0.99 (0.93;1.05)	0.706839	1.04 (0.99;1.09)	0.0903125
tnfsf13b	Cardiac pacemaker in situ	circulatory system	690	1.24 (1.15;1.34)	2.89952e-08	1.03 (0.96;1.11)	0.454482	1.15 (1.07;1.25)	0.000399436	1.14 (1.05;1.23)	0.00139692	1.09 (1.02;1.18)	0.0176886	1.05 (0.97;1.13)	0.218677	0.97 (0.92;1.01)	0.165449	0.99 (0.96;1.02)	0.365571
apcs	Obesity	endocrine/metabolic	3011	1.61 (1.55;1.68)	1.50671e-136	0.99 (0.95;1.02)	0.454509	1.27 (1.22;1.32)	8.55753e-30	1.10 (1.06;1.14)	9.63987e-07	1.12 (1.08;1.16)	9.62099e-10	1.09 (1.06;1.13)	8.19429e-07	1.00 (0.98;1.03)	0.737757	1.00 (0.98;1.01)	0.623306
ggt1	Other peripheral nerve disorders	neurological	1350	1.19 (1.12;1.26)	3.48979e-09	1.02 (0.97;1.08)	0.454518	1.04 (0.98;1.10)	0.161535	1.04 (0.99;1.10)	0.140897	1.04 (0.99;1.10)	0.14086	1.02 (0.96;1.07)	0.53417	1.01 (0.98;1.03)	0.639219	1.00 (0.98;1.02)	0.764837
gbp1	Urinary tract infection	genitourinary	2995	1.11 (1.07;1.15)	2.9197e-08	1.01 (0.98;1.05)	0.45453	1.02 (0.99;1.06)	0.200051	1.03 (0.99;1.06)	0.163859	1.03 (0.99;1.07)	0.103721	1.03 (0.99;1.06)	0.161927	1.03 (1.00;1.06)	0.0911477	1.02 (1.00;1.03)	0.0159397
fgf21	Bacterial infection NOS	infectious diseases	866	1.26 (1.18;1.35)	2.87391e-11	1.03 (0.96;1.10)	0.454546	1.13 (1.05;1.21)	0.000471044	1.12 (1.05;1.20)	0.000961032	1.07 (1.00;1.15)	0.0380329	1.05 (0.98;1.12)	0.198175	1.02 (0.99;1.05)	0.21897	1.00 (0.98;1.03)	0.821377
clmp	Superficial cellulitis and abscess	dermatologic	549	1.37 (1.25;1.50)	1.14854e-11	0.97 (0.89;1.05)	0.454553	0.98 (0.90;1.07)	0.669889	0.98 (0.90;1.07)	0.691407	0.98 (0.90;1.06)	0.622718	0.98 (0.90;1.06)	0.597912	1.03 (0.99;1.07)	0.121872	0.99 (0.96;1.02)	0.665705
lbp	Peripheral vascular disease, unspecified	circulatory system	566	1.40 (1.29;1.52)	2.76833e-15	1.03 (0.95;1.12)	0.454562	1.18 (1.09;1.28)	7.65319e-05	1.12 (1.03;1.22)	0.00553574	1.11 (1.02;1.20)	0.016785	1.07 (0.98;1.16)	0.132293	1.00 (0.95;1.05)	0.923127	1.02 (0.99;1.06)	0.166904
lilra6	Type 2 diabetes	endocrine/metabolic	2603	1.14 (1.09;1.18)	5.35812e-11	1.01 (0.98;1.05)	0.45457	1.06 (1.02;1.11)	0.00145605	1.03 (0.99;1.07)	0.0978043	1.02 (0.98;1.06)	0.296431	1.01 (0.98;1.05)	0.45457	0.99 (0.97;1.01)	0.305061	1.02 (1.00;1.03)	0.0366413
klk8	Shortness of breath	respiratory	1699	1.15 (1.09;1.21)	2.42904e-08	1.02 (0.97;1.07)	0.454611	1.01 (0.96;1.06)	0.741928	1.01 (0.97;1.06)	0.56317	1.04 (0.99;1.09)	0.15769	1.03 (0.99;1.08)	0.178018	1.01 (0.98;1.04)	0.577129	1.01 (0.99;1.03)	0.408338
serpine1	Obesity	endocrine/metabolic	3154	1.23 (1.18;1.27)	4.3794e-30	1.01 (0.98;1.05)	0.454618	1.10 (1.06;1.14)	2.02612e-07	1.11 (1.07;1.15)	8.511e-09	1.07 (1.04;1.11)	7.31019e-05	1.05 (1.01;1.09)	0.00708553	1.00 (0.98;1.01)	0.793391	1.01 (0.99;1.02)	0.420057
tnfrsf14	Primary pulmonary hypertension	circulatory system	294	1.49 (1.32;1.68)	4.39441e-11	0.96 (0.85;1.08)	0.454638	1.00 (0.89;1.12)	0.95796	1.00 (0.89;1.13)	0.990181	0.99 (0.88;1.12)	0.910086	0.99 (0.88;1.11)	0.845468	1.00 (0.89;1.13)	0.980175	1.08 (0.98;1.18)	0.136965
rarres2	Diaphragmatic hernia	digestive	3276	1.17 (1.13;1.21)	7.58005e-19	1.01 (0.98;1.05)	0.454656	1.07 (1.03;1.11)	0.000177484	1.04 (1.01;1.08)	0.0156257	1.02 (0.98;1.06)	0.277419	1.01 (0.98;1.05)	0.434732	0.99 (0.98;1.01)	0.288841	0.99 (0.98;1.00)	0.0929754
havcr1	Malaise and fatigue	symptoms	1584	1.19 (1.12;1.25)	1.32191e-09	1.02 (0.97;1.07)	0.454664	1.16 (1.11;1.22)	3.51393e-09	1.17 (1.11;1.23)	7.28636e-10	1.11 (1.06;1.17)	2.10779e-05	1.03 (0.98;1.08)	0.309577	0.99 (0.97;1.01)	0.308298	1.01 (0.99;1.03)	0.154318
col6a3	Other disorders of soft tissues	musculoskeletal	763	1.25 (1.16;1.35)	3.69313e-09	0.97 (0.91;1.05)	0.454667	1.00 (0.93;1.07)	0.95034	0.99 (0.92;1.07)	0.855503	1.00 (0.93;1.07)	0.929847	0.98 (0.91;1.05)	0.523592	0.99 (0.96;1.02)	0.575364	1.01 (0.98;1.03)	0.650103
creld2	Pneumococcal pneumonia	respiratory	1825	1.16 (1.11;1.22)	2.86173e-10	1.02 (0.97;1.07)	0.454787	1.03 (0.98;1.08)	0.205712	1.03 (0.98;1.08)	0.265885	1.03 (0.98;1.08)	0.235581	1.02 (0.97;1.06)	0.480593	0.99 (0.96;1.03)	0.775729	1.01 (0.99;1.02)	0.475709
umod	Rheumatoid arthritis	musculoskeletal	645	0.79 (0.73;0.86)	8.17876e-09	0.97 (0.90;1.05)	0.454824	0.88 (0.81;0.94)	0.00062687	0.89 (0.83;0.97)	0.00435956	0.92 (0.85;0.99)	0.0236499	0.93 (0.86;1.00)	0.0659795	1.00 (0.96;1.04)	0.915317	1.01 (0.98;1.04)	0.472936
cd83	Renal failure NOS	genitourinary	240	1.88 (1.65;2.14)	3.63799e-21	1.05 (0.92;1.19)	0.454944	1.11 (0.98;1.27)	0.0970192	1.11 (0.98;1.26)	0.10267	1.05 (0.93;1.19)	0.432517	1.06 (0.94;1.21)	0.333373	1.01 (0.94;1.07)	0.859564	1.02 (0.97;1.07)	0.507835
ogn	Other chronic ischemic heart disease, unspecified	circulatory system	2280	1.28 (1.22;1.34)	5.27395e-28	0.98 (0.94;1.03)	0.454949	1.04 (1.00;1.08)	0.0665037	1.06 (1.01;1.10)	0.0084711	1.03 (0.99;1.08)	0.116111	1.02 (0.98;1.07)	0.300707	1.03 (1.01;1.04)	0.00739892	0.99 (0.98;1.01)	0.453086
s100a4	Chronic renal failure [CKD]	genitourinary	2096	0.90 (0.86;0.94)	3.34677e-06	0.98 (0.94;1.03)	0.455009	0.85 (0.82;0.89)	8.73193e-13	0.86 (0.83;0.90)	4.33869e-11	0.90 (0.86;0.94)	6.93094e-07	0.98 (0.94;1.03)	0.464909	1.04 (1.01;1.07)	0.0181503	1.01 (0.99;1.03)	0.183938
mmp7	Vitamin D deficiency	endocrine/metabolic	943	1.26 (1.17;1.34)	5.09437e-11	1.02 (0.96;1.09)	0.455033	1.17 (1.10;1.25)	2.27351e-06	1.18 (1.11;1.26)	7.25032e-07	1.05 (0.98;1.11)	0.180398	1.05 (0.98;1.12)	0.170858	1.02 (0.97;1.06)	0.479094	0.99 (0.97;1.02)	0.604781
cd70	Other anemias	hematopoietic	2448	1.16 (1.11;1.20)	1.06085e-11	1.02 (0.98;1.06)	0.455048	1.03 (0.99;1.08)	0.101021	1.05 (1.01;1.09)	0.0210049	1.04 (1.00;1.09)	0.0350207	1.02 (0.98;1.06)	0.310107	1.00 (0.98;1.02)	0.859131	1.01 (0.99;1.02)	0.296416
jam2	Hypovolemia	endocrine/metabolic	1222	1.22 (1.15;1.29)	4.60444e-11	0.98 (0.92;1.04)	0.455079	0.95 (0.89;1.00)	0.0658474	0.97 (0.91;1.03)	0.275716	0.94 (0.89;0.99)	0.0274863	0.95 (0.90;1.01)	0.0824186	1.01 (0.98;1.05)	0.428655	1.02 (0.99;1.04)	0.145196
klf4	Essential hypertension	circulatory system	8200	1.09 (1.07;1.12)	1.72458e-15	0.99 (0.97;1.01)	0.455116	1.03 (1.01;1.06)	0.00322023	1.01 (0.99;1.03)	0.325108	0.99 (0.97;1.02)	0.599509	0.99 (0.97;1.01)	0.486228			1.00 (0.99;1.00)	0.250146
mog	Noninfectious disorders of lymphatic channels	circulatory system	232	0.77 (0.68;0.88)	0.000155257	0.95 (0.84;1.08)	0.455122	0.69 (0.60;0.78)	2.29231e-08	0.90 (0.79;1.03)	0.113054	0.95 (0.83;1.08)	0.412922	0.96 (0.85;1.10)	0.568081	1.00 (0.94;1.06)	0.981093	0.98 (0.94;1.02)	0.359216
mamdc2	Other chronic ischemic heart disease, unspecified	circulatory system	2188	1.17 (1.12;1.22)	3.37206e-12	1.02 (0.97;1.06)	0.455161	1.05 (1.01;1.10)	0.0183902	1.07 (1.03;1.12)	0.00178838	1.04 (1.00;1.08)	0.0711729	1.06 (1.02;1.11)	0.00649108	1.00 (0.98;1.02)	0.791716	1.00 (0.99;1.02)	0.853441
grn	Other forms of chronic heart disease	circulatory system	970	1.21 (1.13;1.29)	8.04856e-09	0.98 (0.92;1.04)	0.455197	1.04 (0.98;1.11)	0.20864	1.05 (0.98;1.12)	0.152825	1.03 (0.96;1.10)	0.395548	1.00 (0.94;1.07)	0.940731	0.99 (0.97;1.02)	0.536638	1.02 (0.99;1.04)	0.164118
scarb2	Cyst of kidney, acquired	genitourinary	468	1.38 (1.25;1.53)	2.39938e-10	1.04 (0.94;1.14)	0.455198	1.14 (1.03;1.25)	0.0084107	1.13 (1.03;1.24)	0.0113349	1.12 (1.02;1.23)	0.0152054	1.06 (0.97;1.17)	0.181083	0.96 (0.91;1.00)	0.0530025	0.97 (0.94;1.00)	0.0837399
cd74	Primary pulmonary hypertension	circulatory system	297	1.67 (1.47;1.88)	2.25857e-16	0.96 (0.85;1.07)	0.45524	1.01 (0.90;1.14)	0.823385	1.00 (0.89;1.12)	0.977358	1.01 (0.90;1.13)	0.894448	0.98 (0.87;1.10)	0.747483	1.00 (0.87;1.15)	0.956487	1.05 (0.95;1.16)	0.319703
il4r	Noninfectious gastroenteritis	digestive	1263	1.19 (1.13;1.26)	1.21967e-09	1.02 (0.97;1.08)	0.45524	1.08 (1.02;1.14)	0.00826887	1.06 (1.00;1.12)	0.0502011	1.06 (1.01;1.12)	0.0321531	1.03 (0.98;1.09)	0.286675	1.01 (0.99;1.04)	0.249788	1.02 (1.00;1.04)	0.12575
klk13	Obstructive chronic bronchitis	respiratory	818	1.31 (1.22;1.40)	2.50928e-14	1.03 (0.96;1.10)	0.455384	1.05 (0.98;1.12)	0.177572	1.00 (0.94;1.07)	0.967744	1.04 (0.97;1.11)	0.272417	1.03 (0.97;1.11)	0.326962	1.03 (1.00;1.06)	0.0810643	1.00 (0.97;1.02)	0.885858
pgf	Cholecystitis without cholelithiasis	digestive	388	1.38 (1.24;1.55)	1.7497e-08	1.04 (0.94;1.15)	0.455436	1.14 (1.03;1.27)	0.0118459	1.09 (0.98;1.21)	0.118508	1.08 (0.97;1.19)	0.150935	1.06 (0.96;1.18)	0.240502	1.01 (0.97;1.06)	0.613933	1.04 (1.01;1.08)	0.0236359
ltbr	Delirium due to conditions classified elsewhere	mental disorders	773	1.27 (1.18;1.36)	2.48398e-10	1.03 (0.96;1.10)	0.455525	1.10 (1.02;1.18)	0.0114126	1.09 (1.01;1.17)	0.0227058	1.04 (0.97;1.12)	0.231079	1.06 (0.98;1.13)	0.139206	1.01 (0.97;1.04)	0.746634	1.03 (1.00;1.05)	0.0482878
nos3	Abnormal results of function study of liver	digestive	918	1.27 (1.18;1.35)	4.29193e-12	1.03 (0.96;1.09)	0.455561	1.19 (1.12;1.27)	1.99688e-07	1.12 (1.05;1.19)	0.000954372	1.07 (1.00;1.15)	0.0359016	1.05 (0.98;1.12)	0.174153	1.04 (1.01;1.07)	0.0111998	1.01 (0.99;1.03)	0.448677
hgf	Nonspecific chest pain	circulatory system	2939	1.20 (1.16;1.25)	3.74253e-22	1.01 (0.98;1.05)	0.455571	1.09 (1.05;1.13)	1.08019e-05	1.07 (1.03;1.11)	0.000458743	1.05 (1.01;1.09)	0.0164562	1.04 (1.00;1.08)	0.0387294	1.00 (0.97;1.02)	0.749984	1.01 (1.00;1.02)	0.110555
ermap	Septicemia	infectious diseases	1270	1.19 (1.12;1.26)	5.1933e-09	1.02 (0.97;1.08)	0.455668	1.10 (1.04;1.17)	0.000636199	0.99 (0.94;1.05)	0.845235	1.02 (0.97;1.08)	0.392281	1.04 (0.99;1.10)	0.139396	1.02 (0.99;1.04)	0.254779	0.99 (0.97;1.01)	0.441707
vwf	Essential hypertension	circulatory system	8771	1.08 (1.05;1.10)	8.78115e-12	0.99 (0.97;1.01)	0.455671	1.02 (1.00;1.04)	0.0363783	1.02 (0.99;1.04)	0.135932	1.00 (0.98;1.02)	0.979271	0.99 (0.97;1.02)	0.587457	1.01 (1.00;1.01)	0.2387	0.99 (0.99;1.00)	0.120767
c1qa	Hypothyroidism NOS	endocrine/metabolic	1727	1.04 (0.99;1.09)	0.100446	0.98 (0.94;1.03)	0.455702	0.98 (0.94;1.03)	0.464263	0.98 (0.94;1.03)	0.522351	0.99 (0.94;1.04)	0.599975	0.99 (0.94;1.03)	0.55176	0.99 (0.97;1.02)	0.692626	1.05 (1.03;1.07)	6.5778e-09
tnfrsf11a	Viral Enteritis	infectious diseases	362	1.37 (1.23;1.52)	9.19316e-09	1.04 (0.94;1.15)	0.455706	1.17 (1.05;1.30)	0.00359041	1.15 (1.04;1.28)	0.00858463	1.11 (1.00;1.23)	0.0516443	1.07 (0.96;1.19)	0.207465	1.02 (0.97;1.08)	0.387789	1.02 (0.99;1.06)	0.232158
csnk1d	Rheumatoid arthritis	musculoskeletal	606	1.05 (0.97;1.13)	0.257376	1.03 (0.95;1.12)	0.455734	1.03 (0.95;1.12)	0.438457	1.04 (0.96;1.13)	0.348467	1.04 (0.96;1.12)	0.358977	1.03 (0.95;1.12)	0.455734			1.10 (1.07;1.13)	1.42269e-10
phospho1	Tobacco use disorder	mental disorders	1797	1.03 (0.98;1.08)	0.223797	1.02 (0.97;1.07)	0.455852	0.85 (0.81;0.89)	3.49027e-12	0.91 (0.87;0.95)	3.23464e-05	1.01 (0.97;1.06)	0.552757	1.02 (0.97;1.07)	0.455852			0.99 (0.97;1.01)	0.253017
ifi30	Hypoglycemia	endocrine/metabolic	329	1.78 (1.58;1.99)	3.08698e-22	0.96 (0.86;1.07)	0.45586	1.19 (1.06;1.33)	0.00232618	1.24 (1.11;1.38)	0.000167792	1.16 (1.04;1.30)	0.0082558	1.09 (0.98;1.22)	0.112371	1.04 (0.99;1.10)	0.110771	1.01 (0.97;1.05)	0.676176
tgfbr2	Abdominal pain	symptoms	3967	1.10 (1.06;1.13)	3.53667e-08	1.01 (0.98;1.04)	0.455944	1.02 (0.99;1.06)	0.157765	1.03 (1.00;1.06)	0.0920913	1.02 (0.99;1.05)	0.301635	1.02 (0.98;1.05)	0.331679	1.00 (0.98;1.02)	0.963128	1.00 (0.99;1.01)	0.731827
sct	Personal history of diseases of digestive system	digestive	2878	0.90 (0.87;0.93)	4.04885e-09	0.99 (0.95;1.02)	0.456036	0.97 (0.94;1.01)	0.158544	0.96 (0.93;1.00)	0.0327293	0.96 (0.93;1.00)	0.0489462	0.97 (0.94;1.01)	0.133418	0.98 (0.95;1.01)	0.230839	1.01 (1.00;1.03)	0.0804424
fam20a	Essential hypertension	circulatory system	8512	1.30 (1.27;1.33)	1.29629e-117	1.01 (0.99;1.03)	0.456076	1.11 (1.09;1.14)	1.89977e-21	1.10 (1.08;1.13)	6.93139e-19	1.07 (1.05;1.09)	3.90393e-10	1.06 (1.04;1.08)	3.42886e-07	1.00 (0.99;1.01)	0.714921	1.01 (1.01;1.02)	0.000196628
cd300a	Cholelithiasis	digestive	1065	1.32 (1.24;1.40)	5.29585e-19	1.02 (0.96;1.09)	0.456086	1.11 (1.04;1.18)	0.00100075	1.07 (1.01;1.14)	0.0255747	1.05 (0.99;1.11)	0.123524	1.03 (0.97;1.09)	0.413064	1.01 (0.97;1.05)	0.570549	1.00 (0.98;1.03)	0.694629
atraid	Malaise and fatigue	symptoms	1509	1.16 (1.10;1.22)	1.37182e-08	1.02 (0.97;1.07)	0.456181	1.06 (1.01;1.11)	0.0290615	1.04 (0.99;1.09)	0.149844	1.02 (0.97;1.07)	0.431394	1.02 (0.97;1.07)	0.478668	1.01 (0.98;1.03)	0.575174	1.00 (0.98;1.02)	0.908467
osm	Hypoglycemia	endocrine/metabolic	361	1.56 (1.40;1.73)	4.47139e-16	1.04 (0.94;1.16)	0.456187	1.33 (1.20;1.48)	8.0781e-08	1.26 (1.14;1.40)	1.39644e-05	1.21 (1.09;1.35)	0.000314803	1.07 (0.96;1.19)	0.22036	1.00 (0.92;1.09)	0.931162	1.03 (0.99;1.07)	0.137966
iglc2	Late effects of cerebrovascular disease	circulatory system	311	1.42 (1.27;1.59)	1.6233e-09	1.04 (0.93;1.17)	0.456245	1.13 (1.01;1.27)	0.0315997	1.09 (0.98;1.22)	0.119425	1.08 (0.96;1.21)	0.184108	1.07 (0.96;1.19)	0.24893	1.03 (0.97;1.10)	0.282973	0.98 (0.94;1.02)	0.264256
apcs	Tobacco use disorder	mental disorders	1768	1.28 (1.22;1.34)	9.48612e-22	1.02 (0.97;1.07)	0.456246	1.07 (1.01;1.13)	0.0142131	1.15 (1.10;1.21)	2.16791e-08	1.07 (1.02;1.12)	0.00706167	1.07 (1.02;1.13)	0.00281232	1.00 (0.96;1.03)	0.784046	1.00 (0.99;1.02)	0.606574
cxcl17	Occlusion and stenosis of precerebral arteries	circulatory system	256	1.54 (1.33;1.78)	5.9949e-09	1.05 (0.92;1.19)	0.456356	1.17 (1.03;1.34)	0.0157986	1.15 (1.01;1.31)	0.0418247	1.07 (0.94;1.22)	0.293044	1.08 (0.95;1.23)	0.245339	1.04 (0.97;1.12)	0.221844	1.00 (0.95;1.04)	0.946998
cthrc1	Proteinuria	endocrine/metabolic	203	1.63 (1.40;1.90)	6.24628e-10	1.05 (0.92;1.21)	0.456402	1.36 (1.19;1.57)	1.26365e-05	1.18 (1.03;1.36)	0.0183075	1.14 (0.99;1.30)	0.0717817	1.13 (0.99;1.30)	0.0798694	1.03 (0.97;1.10)	0.343306	0.98 (0.93;1.04)	0.529142
bap18	Other mental disorder	mental disorders	6469	1.09 (1.06;1.12)	1.00287e-11	0.99 (0.97;1.02)	0.456575	1.03 (1.01;1.06)	0.00694732	0.99 (0.97;1.02)	0.628837	0.98 (0.96;1.01)	0.181109	0.98 (0.96;1.00)	0.0964383	1.01 (0.99;1.02)	0.300767	1.00 (0.99;1.01)	0.839323
cfb	Emphysema	respiratory	508	1.41 (1.29;1.54)	1.36644e-13	1.03 (0.95;1.13)	0.456606	1.11 (1.02;1.21)	0.0200805	1.07 (0.98;1.17)	0.124833	1.10 (1.01;1.20)	0.0308269	1.02 (0.94;1.12)	0.609338	1.02 (0.97;1.07)	0.519809	0.99 (0.96;1.02)	0.499604
dll1	Arthropathy NOS	musculoskeletal	5735	1.12 (1.09;1.15)	5.99873e-17	0.99 (0.96;1.02)	0.456633	0.99 (0.96;1.01)	0.298229	0.97 (0.95;1.00)	0.0571528	0.99 (0.96;1.02)	0.463388	1.00 (0.97;1.02)	0.782302	0.99 (0.98;1.00)	0.0496748	0.99 (0.98;1.00)	0.114438
ltbr	Malaise and fatigue	symptoms	1568	1.18 (1.12;1.24)	1.8947e-10	1.02 (0.97;1.07)	0.45665	1.08 (1.03;1.14)	0.00185241	1.08 (1.03;1.14)	0.00217863	1.05 (1.00;1.10)	0.0697911	1.04 (0.99;1.09)	0.120461	1.02 (0.99;1.04)	0.145166	1.00 (0.99;1.02)	0.683895
cd46	Proteinuria	endocrine/metabolic	204	1.52 (1.32;1.75)	4.48112e-09	1.05 (0.92;1.21)	0.45665	1.12 (0.98;1.29)	0.0998854	1.14 (0.99;1.31)	0.0698579	1.12 (0.97;1.28)	0.121641	1.10 (0.96;1.26)	0.184896	0.96 (0.90;1.03)	0.284943	1.05 (1.00;1.11)	0.0707962
nrcam	Tobacco use disorder	mental disorders	1806	0.78 (0.74;0.82)	1.14605e-25	0.98 (0.94;1.03)	0.456668	1.02 (0.97;1.07)	0.384798	0.99 (0.95;1.04)	0.73923	0.98 (0.93;1.02)	0.309722	0.98 (0.94;1.03)	0.51545	0.99 (0.97;1.01)	0.302459	1.00 (0.98;1.01)	0.613239
fabp4	Type 2 diabetes with ophthalmic manifestations	endocrine/metabolic	423	2.42 (2.19;2.67)	4.92676e-68	1.04 (0.94;1.14)	0.456777	1.41 (1.28;1.55)	2.5442e-12	1.47 (1.34;1.62)	2.31986e-15	1.33 (1.21;1.46)	7.24852e-09	1.21 (1.10;1.33)	0.000109405	1.01 (0.96;1.07)	0.65999	0.97 (0.93;1.00)	0.0772224
stab2	Circulatory disease NEC	circulatory system	3295	1.11 (1.07;1.15)	1.32348e-08	1.01 (0.98;1.05)	0.456802	1.09 (1.05;1.13)	1.20708e-06	1.05 (1.01;1.08)	0.0118577	1.01 (0.98;1.04)	0.600404	1.01 (0.98;1.05)	0.427433	1.01 (0.99;1.03)	0.265634	0.95 (0.94;0.97)	1.40011e-14
cd300e	Rheumatic disease of the heart valves	circulatory system	483	1.41 (1.28;1.55)	1.28282e-12	1.03 (0.95;1.13)	0.456849	1.08 (0.98;1.18)	0.122761	1.09 (0.99;1.20)	0.0702768	1.05 (0.96;1.15)	0.24848	1.05 (0.96;1.15)	0.296743	0.96 (0.92;1.00)	0.0822131	1.00 (0.97;1.04)	0.820966
clec4d	Circulatory disease NEC	circulatory system	3388	1.20 (1.16;1.24)	2.9916e-24	1.01 (0.98;1.05)	0.456864	1.04 (1.01;1.08)	0.0216071	1.04 (1.01;1.08)	0.0140494	1.01 (0.98;1.05)	0.405629	1.02 (0.98;1.05)	0.372943	1.01 (1.00;1.02)	0.187278	1.00 (0.99;1.02)	0.448701
pdzk1	Cholelithiasis	digestive	1059	1.27 (1.20;1.35)	1.76461e-14	1.02 (0.96;1.09)	0.456937	1.15 (1.08;1.22)	1.05538e-05	1.09 (1.03;1.16)	0.00336008	1.04 (0.98;1.11)	0.192142	1.03 (0.97;1.09)	0.339648	1.02 (0.99;1.04)	0.17306	1.00 (0.97;1.02)	0.691871
tnfrsf11a	Occlusion of cerebral arteries	circulatory system	774	1.34 (1.25;1.44)	4.94059e-15	1.03 (0.96;1.10)	0.456952	1.14 (1.06;1.22)	0.000541667	1.12 (1.04;1.21)	0.0015823	1.11 (1.03;1.19)	0.00381688	1.08 (1.01;1.16)	0.0310151	0.98 (0.95;1.01)	0.241742	0.98 (0.95;1.00)	0.0598909
tf	Type 2 diabetes	endocrine/metabolic	2609	1.22 (1.17;1.27)	2.3501e-23	1.01 (0.98;1.05)	0.457006	1.19 (1.14;1.23)	8.97588e-18	1.17 (1.12;1.21)	7.14416e-15	1.14 (1.09;1.18)	1.14506e-10	1.14 (1.10;1.18)	3.63256e-11	0.99 (0.97;1.01)	0.31303	0.99 (0.97;1.00)	0.0977368
apom	Sleep apnea	neurological	767	0.70 (0.65;0.75)	7.14171e-22	0.97 (0.91;1.04)	0.457038	0.82 (0.76;0.88)	3.76959e-08	0.95 (0.89;1.02)	0.183203	0.96 (0.89;1.03)	0.228348	0.97 (0.91;1.04)	0.44354	1.04 (0.98;1.10)	0.161362	0.99 (0.97;1.02)	0.562294
nos3	Myocardial infarction	circulatory system	1590	1.29 (1.23;1.36)	3.21437e-22	1.02 (0.97;1.07)	0.457051	1.16 (1.10;1.22)	1.1484e-08	1.08 (1.03;1.14)	0.00309564	1.05 (1.00;1.10)	0.0710687	1.04 (0.99;1.09)	0.134767	1.00 (0.98;1.02)	0.918002	1.04 (1.03;1.06)	1.28976e-06
nhlrc3	Hypercholesterolemia	endocrine/metabolic	4763	1.27 (1.23;1.31)	1.30369e-55	1.01 (0.98;1.04)	0.457051	1.16 (1.13;1.19)	1.29474e-22	1.14 (1.10;1.17)	6.44579e-17	1.11 (1.08;1.14)	1.31356e-12	1.03 (1.00;1.06)	0.067913	0.98 (0.94;1.02)	0.337267	1.01 (1.00;1.02)	0.0409651
grn	Disease of tricuspid valve	circulatory system	649	1.27 (1.17;1.37)	3.88376e-09	1.03 (0.95;1.11)	0.457053	1.12 (1.03;1.21)	0.0060018	1.11 (1.03;1.20)	0.00771386	1.10 (1.01;1.19)	0.0216018	1.06 (0.98;1.15)	0.136299	1.01 (0.98;1.05)	0.448669	1.00 (0.97;1.03)	0.937287
colec12	Hematemesis	digestive	312	1.50 (1.33;1.70)	4.02943e-11	0.96 (0.86;1.07)	0.457221	1.06 (0.94;1.19)	0.34114	1.03 (0.92;1.15)	0.615012	1.00 (0.89;1.12)	0.964284	0.98 (0.88;1.10)	0.750274	0.96 (0.83;1.11)	0.583091	1.01 (0.97;1.05)	0.656532
prok1	Type 2 diabetes with ophthalmic manifestations	endocrine/metabolic	418	1.28 (1.13;1.46)	0.000201203	1.04 (0.94;1.15)	0.457223	1.34 (1.21;1.48)	2.64612e-08	1.22 (1.10;1.35)	0.00011167	1.17 (1.05;1.29)	0.00308535	1.08 (0.97;1.19)	0.146247	1.02 (0.96;1.07)	0.577464	0.98 (0.94;1.01)	0.207337
slamf8	Rheumatoid arthritis	musculoskeletal	629	1.25 (1.16;1.36)	2.57511e-08	1.03 (0.95;1.11)	0.457264	1.14 (1.05;1.23)	0.00125506	1.09 (1.01;1.18)	0.0355426	1.08 (1.00;1.17)	0.0486442	1.05 (0.97;1.14)	0.189467	1.03 (0.98;1.07)	0.2239	1.04 (1.01;1.07)	0.0089247
adamtsl2	Sexual and gender identity disorders	mental disorders	361	1.66 (1.51;1.83)	6.66272e-24	1.04 (0.94;1.15)	0.457328	1.22 (1.10;1.34)	0.000124293	1.24 (1.12;1.37)	2.78967e-05	1.15 (1.04;1.27)	0.00616352	1.10 (1.00;1.22)	0.0604785	0.99 (0.95;1.04)	0.77806	0.98 (0.94;1.02)	0.289553
esam	Hypovolemia	endocrine/metabolic	1227	1.22 (1.15;1.29)	2.96945e-11	1.02 (0.97;1.08)	0.457363	1.02 (0.96;1.08)	0.562462	1.02 (0.97;1.08)	0.42949	1.04 (0.98;1.10)	0.163255	1.02 (0.96;1.08)	0.557239	0.98 (0.89;1.06)	0.578725	0.99 (0.97;1.01)	0.378643
lama4	Hypovolemia	endocrine/metabolic	1218	1.18 (1.12;1.25)	7.43093e-09	1.02 (0.97;1.08)	0.457376	1.05 (0.99;1.11)	0.118965	1.05 (0.99;1.11)	0.0931504	1.04 (0.98;1.10)	0.190254	1.02 (0.97;1.08)	0.423884	1.00 (0.98;1.03)	0.911707	0.97 (0.95;1.00)	0.0163155
cst3	Hemorrhage of gastrointestinal tract	digestive	1547	1.19 (1.13;1.26)	2.84037e-10	1.02 (0.97;1.07)	0.457419	1.02 (0.97;1.08)	0.372556	1.01 (0.96;1.07)	0.592641	1.02 (0.97;1.07)	0.535998	1.02 (0.97;1.07)	0.457419	0.98 (0.96;1.00)	0.0871825	1.00 (0.98;1.02)	0.957447
ncam2	Osteoarthrosis NOS	musculoskeletal	1810	0.85 (0.81;0.89)	2.7811e-12	0.98 (0.94;1.03)	0.457428	0.96 (0.92;1.01)	0.0984361	0.96 (0.92;1.01)	0.100766	0.98 (0.94;1.03)	0.503963	0.98 (0.94;1.03)	0.393401	0.99 (0.97;1.01)	0.255615	1.01 (1.00;1.03)	0.13611
cdh1	Other chronic nonalcoholic liver disease	digestive	672	1.27 (1.18;1.37)	1.02639e-09	0.97 (0.90;1.05)	0.457465	1.14 (1.06;1.23)	0.000526533	1.05 (0.97;1.13)	0.2203	0.99 (0.92;1.06)	0.736279	0.98 (0.91;1.05)	0.534627	0.99 (0.96;1.02)	0.550981	0.99 (0.96;1.01)	0.278026
mansc1	Pneumonia	respiratory	1570	1.21 (1.15;1.27)	1.84706e-13	1.02 (0.97;1.07)	0.45755	1.04 (0.99;1.09)	0.160477	1.02 (0.97;1.08)	0.383783	1.02 (0.97;1.07)	0.492426	1.05 (1.00;1.11)	0.0496945	1.00 (0.98;1.02)	0.92412	0.99 (0.97;1.01)	0.284641
klrd1	Sleep apnea	neurological	781	1.27 (1.18;1.36)	1.72057e-10	1.03 (0.96;1.10)	0.4576	1.15 (1.08;1.24)	6.62881e-05	1.09 (1.02;1.17)	0.0136684	1.09 (1.02;1.17)	0.011254	1.06 (0.99;1.14)	0.0938096	0.98 (0.95;1.01)	0.26359	1.01 (0.98;1.03)	0.556302
tnfrsf1a	Duodenitis	digestive	833	1.34 (1.24;1.44)	5.14997e-15	1.03 (0.96;1.10)	0.457661	1.09 (1.02;1.17)	0.0107732	1.09 (1.02;1.17)	0.0159565	1.06 (0.99;1.13)	0.10699	1.04 (0.98;1.12)	0.213625	0.99 (0.93;1.05)	0.653083	0.99 (0.97;1.02)	0.547084
glb1	Other chronic ischemic heart disease, unspecified	circulatory system	2254	1.12 (1.07;1.17)	7.39471e-07	1.02 (0.97;1.06)	0.457748	1.14 (1.09;1.18)	5.78542e-09	1.09 (1.05;1.14)	4.11926e-05	1.07 (1.03;1.12)	0.00160923	1.03 (0.99;1.07)	0.180809	0.99 (0.97;1.01)	0.432297	1.00 (0.98;1.01)	0.870195
epha2	Gout	endocrine/metabolic	809	1.38 (1.28;1.49)	1.17203e-17	1.03 (0.96;1.10)	0.457785	0.96 (0.90;1.03)	0.28917	0.98 (0.92;1.05)	0.619746	1.01 (0.95;1.09)	0.694396	1.05 (0.98;1.12)	0.211533	0.99 (0.96;1.02)	0.624629	0.98 (0.96;1.01)	0.133622
folr3	Chronic ulcer of skin	dermatologic	449	1.34 (1.22;1.48)	6.51061e-10	1.04 (0.94;1.14)	0.457786	1.12 (1.02;1.23)	0.0203368	1.11 (1.01;1.22)	0.0270715	1.07 (0.98;1.18)	0.15118	1.05 (0.95;1.15)	0.322482	0.98 (0.92;1.04)	0.538996	1.01 (0.98;1.05)	0.520081
tnfrsf1a	Other disorders of metabolism	endocrine/metabolic	392	1.52 (1.36;1.69)	1.16817e-14	1.04 (0.94;1.15)	0.457809	1.13 (1.03;1.25)	0.0138871	1.14 (1.03;1.26)	0.0104269	1.10 (0.99;1.21)	0.0671278	1.09 (0.98;1.20)	0.100685	0.96 (0.88;1.05)	0.407459	1.00 (0.96;1.03)	0.886331
lgals9	Arthropathy NOS	musculoskeletal	5711	1.27 (1.24;1.31)	1.5169e-64	1.01 (0.98;1.04)	0.457821	1.10 (1.07;1.13)	2.08695e-11	1.10 (1.07;1.13)	1.28963e-12	1.08 (1.06;1.11)	1.84571e-09	1.03 (1.01;1.06)	0.0172342	1.00 (0.98;1.01)	0.535608	0.99 (0.98;1.00)	0.145835
wars	Myocardial infarction	circulatory system	1616	1.13 (1.07;1.18)	2.161e-06	1.02 (0.97;1.07)	0.457843	1.05 (1.00;1.10)	0.0581227	1.03 (0.98;1.08)	0.298775	1.02 (0.97;1.07)	0.467421	1.02 (0.97;1.07)	0.362683	1.02 (0.99;1.04)	0.167705	1.08 (1.05;1.10)	2.24665e-12
oxt	Heart failure NOS	circulatory system	1512	1.21 (1.15;1.27)	6.51428e-13	0.98 (0.93;1.03)	0.457938	1.02 (0.97;1.07)	0.420742	1.03 (0.98;1.09)	0.187305	1.02 (0.97;1.07)	0.532505	0.98 (0.94;1.03)	0.507717	1.01 (0.99;1.03)	0.394965	1.00 (0.98;1.02)	0.919606
adgrg2	Renal failure NOS	genitourinary	245	0.67 (0.58;0.76)	4.48324e-09	0.95 (0.84;1.08)	0.458022	0.83 (0.73;0.95)	0.00515622	0.87 (0.77;1.00)	0.0421501	0.97 (0.85;1.10)	0.637782	0.95 (0.83;1.07)	0.3829	1.08 (0.86;1.34)	0.523653	1.02 (0.97;1.07)	0.529628
txndc5	Chronic airway obstruction	respiratory	1732	1.16 (1.10;1.21)	2.77178e-09	1.02 (0.97;1.07)	0.458022	1.12 (1.06;1.17)	7.60838e-06	1.12 (1.06;1.17)	7.65184e-06	1.04 (0.99;1.09)	0.0842792	1.02 (0.98;1.07)	0.342005	0.99 (0.97;1.02)	0.494412	1.01 (0.99;1.03)	0.286056
ecscr	Other non-epithelial cancer of skin	neoplasms	2052	1.02 (0.98;1.07)	0.366254	1.02 (0.97;1.06)	0.458132	1.02 (0.97;1.06)	0.458132	1.02 (0.97;1.06)	0.458132	1.02 (0.97;1.06)	0.458132	1.02 (0.97;1.06)	0.458132			0.95 (0.93;0.96)	3.30595e-11
serpind1	Respiratory failure	respiratory	982	1.35 (1.26;1.44)	7.58603e-20	1.02 (0.96;1.09)	0.458142	1.10 (1.04;1.18)	0.00210486	1.07 (1.00;1.14)	0.0413946	1.07 (1.00;1.13)	0.0506212	1.04 (0.98;1.11)	0.230267	0.97 (0.90;1.04)	0.411588	0.98 (0.96;1.01)	0.124673
tnfrsf13b	Hypotension NOS	circulatory system	1323	1.24 (1.18;1.31)	6.65143e-15	1.02 (0.97;1.08)	0.458146	1.09 (1.03;1.15)	0.00191049	1.06 (1.00;1.12)	0.0412947	1.05 (0.99;1.11)	0.078237	1.04 (0.99;1.10)	0.141061	1.00 (0.97;1.04)	0.818788	1.02 (1.00;1.04)	0.0515471
pon3	Obesity	endocrine/metabolic	3126	0.54 (0.52;0.56)	2.31989e-257	0.99 (0.95;1.02)	0.458165	0.68 (0.65;0.70)	6.33574e-104	0.96 (0.93;1.00)	0.0431482	0.98 (0.95;1.02)	0.293944	0.98 (0.95;1.01)	0.22903	0.99 (0.97;1.02)	0.554701	1.00 (0.99;1.01)	0.944289
lep	Cholelithiasis	digestive	1106	1.66 (1.55;1.78)	4.89778e-46	0.98 (0.92;1.04)	0.458213	1.04 (0.98;1.11)	0.171896	1.01 (0.95;1.07)	0.857446	1.00 (0.95;1.06)	0.915132	1.00 (0.94;1.06)	0.966872	1.03 (1.00;1.05)	0.036672	1.01 (0.99;1.03)	0.470033
serpinf1	Urinary incontinence	genitourinary	1036	1.21 (1.13;1.28)	4.79012e-09	1.02 (0.96;1.09)	0.458279	1.00 (0.94;1.07)	0.902126	1.03 (0.97;1.10)	0.276062	1.05 (0.98;1.11)	0.15603	1.03 (0.97;1.09)	0.359881	1.01 (0.98;1.03)	0.65508	1.00 (0.98;1.03)	0.960406
pcbd1	Septicemia	infectious diseases	1276	1.23 (1.16;1.30)	3.92347e-12	1.02 (0.97;1.08)	0.458279	1.24 (1.17;1.31)	8.42456e-14	1.13 (1.07;1.19)	2.42215e-05	1.08 (1.02;1.14)	0.0108419	1.03 (0.97;1.09)	0.37003	1.03 (1.00;1.05)	0.0247594	1.00 (0.98;1.02)	0.777506
spon2	Arthropathy NOS	musculoskeletal	5685	1.16 (1.13;1.19)	1.43356e-27	0.99 (0.96;1.02)	0.458281	1.06 (1.04;1.09)	5.92904e-06	1.08 (1.05;1.11)	3.62387e-09	1.00 (0.97;1.03)	0.975944	1.00 (0.97;1.03)	0.904566	0.99 (0.98;1.01)	0.383616	1.00 (0.99;1.01)	0.590372
lrig1	Peripheral vascular disease, unspecified	circulatory system	572	1.36 (1.25;1.48)	2.87345e-13	1.03 (0.95;1.12)	0.458307	1.16 (1.07;1.26)	0.000456611	1.11 (1.02;1.20)	0.017171	1.07 (0.99;1.16)	0.105561	1.07 (0.98;1.16)	0.111141	1.01 (0.97;1.05)	0.670227	1.00 (0.97;1.03)	0.806381
rbfox3	Other local infections of skin and subcutaneous tissue	dermatologic	928	1.27 (1.18;1.36)	8.27181e-11	1.02 (0.96;1.09)	0.458318	1.14 (1.07;1.22)	5.62784e-05	1.13 (1.06;1.21)	0.000227629	1.08 (1.01;1.15)	0.0178658	1.05 (0.98;1.12)	0.176768			0.98 (0.94;1.03)	0.440969
pla2g15	Respiratory insufficiency	respiratory	418	1.36 (1.24;1.50)	4.40434e-10	1.04 (0.94;1.14)	0.458351	1.18 (1.07;1.30)	0.000690105	1.18 (1.08;1.30)	0.000593502	1.16 (1.05;1.28)	0.00254409	1.12 (1.02;1.24)	0.0191176	1.01 (0.96;1.06)	0.723314	1.04 (1.00;1.08)	0.061533
c3	Urinary tract infection	genitourinary	2867	1.15 (1.11;1.19)	1.11906e-13	1.01 (0.98;1.05)	0.458359	1.05 (1.01;1.09)	0.0134446	1.04 (1.00;1.07)	0.0610599	1.02 (0.99;1.06)	0.2292	1.02 (0.98;1.06)	0.287396	1.00 (0.98;1.02)	0.769005	1.00 (0.99;1.01)	0.830079
apoc1	Malaise and fatigue	symptoms	1515	0.86 (0.81;0.90)	9.69572e-09	0.98 (0.93;1.03)	0.458418	0.95 (0.90;1.00)	0.0521988	0.96 (0.92;1.01)	0.157314	0.97 (0.92;1.02)	0.193484	0.97 (0.92;1.02)	0.28047	0.99 (0.97;1.01)	0.408599	0.99 (0.98;1.01)	0.522132
fabp4	Abdominal pain	symptoms	3990	1.11 (1.08;1.15)	4.64571e-10	1.01 (0.98;1.04)	0.45847	1.04 (1.01;1.07)	0.0173276	1.04 (1.01;1.07)	0.0128009	1.03 (0.99;1.06)	0.108638	1.02 (0.99;1.06)	0.155151	1.00 (0.99;1.02)	0.818074	1.00 (0.98;1.01)	0.444666
il1rn	Carbuncle and furuncle	dermatologic	597	1.32 (1.21;1.43)	2.03803e-11	1.03 (0.95;1.12)	0.458476	1.09 (1.01;1.19)	0.0288601	1.06 (0.98;1.15)	0.13613	1.05 (0.96;1.13)	0.279373	1.03 (0.95;1.12)	0.422184	1.01 (0.98;1.05)	0.497519	1.01 (0.98;1.04)	0.560867
nhlrc3	Sleep apnea	neurological	707	1.43 (1.33;1.54)	1.81975e-20	0.97 (0.90;1.05)	0.458508	1.28 (1.18;1.38)	5.0377e-10	1.21 (1.12;1.31)	9.6997e-07	1.17 (1.09;1.26)	3.34323e-05	0.99 (0.92;1.06)	0.71172	1.00 (0.90;1.11)	0.972888	0.97 (0.95;1.00)	0.0301429
chl1	Iron deficiency anemias, unspecified or not due to blood loss	hematopoietic	1902	0.90 (0.86;0.94)	4.39054e-06	0.98 (0.94;1.03)	0.458583	0.87 (0.83;0.91)	4.8914e-09	0.92 (0.88;0.96)	0.000227216	0.98 (0.93;1.02)	0.309252	0.98 (0.94;1.03)	0.375699	1.00 (0.97;1.03)	0.957921	0.98 (0.96;0.99)	0.00255276
itgbl1	Hypovolemia	endocrine/metabolic	1169	1.26 (1.19;1.34)	1.16841e-13	1.02 (0.96;1.08)	0.458596	1.13 (1.07;1.20)	3.22067e-05	1.14 (1.07;1.21)	1.65952e-05	1.12 (1.05;1.19)	0.000196179	1.08 (1.02;1.15)	0.00796454	1.00 (0.97;1.03)	0.999581	1.00 (0.98;1.02)	0.984367
lgals9	Other disorders of metabolism	endocrine/metabolic	391	1.47 (1.32;1.64)	2.19385e-12	1.04 (0.94;1.15)	0.458611	1.11 (1.00;1.23)	0.0509948	1.10 (0.99;1.22)	0.0646422	1.07 (0.97;1.18)	0.20292	1.07 (0.97;1.19)	0.166129	0.98 (0.94;1.03)	0.475653	1.01 (0.98;1.05)	0.48511
htra2	Hypercholesterolemia	endocrine/metabolic	5207	1.09 (1.06;1.12)	2.42726e-10	1.01 (0.98;1.04)	0.458686	1.08 (1.05;1.11)	1.6578e-08	1.04 (1.01;1.07)	0.00603393	1.02 (0.99;1.05)	0.160333	1.01 (0.98;1.04)	0.415616			1.01 (1.00;1.02)	0.286158
cxadr	Chronic ulcer of skin	dermatologic	438	1.34 (1.21;1.47)	4.49867e-09	1.04 (0.94;1.14)	0.458687	0.98 (0.89;1.08)	0.738959	1.02 (0.93;1.13)	0.64117	1.03 (0.94;1.14)	0.524674	1.07 (0.98;1.18)	0.147984	0.97 (0.93;1.01)	0.185425	0.98 (0.94;1.01)	0.169894
gbp1	Acute renal failure	genitourinary	2343	1.24 (1.19;1.29)	2.72284e-24	1.02 (0.97;1.06)	0.458706	1.03 (0.99;1.07)	0.151237	1.04 (0.99;1.08)	0.0981761	1.04 (1.00;1.09)	0.0421989	1.04 (1.00;1.09)	0.0447789	0.99 (0.96;1.02)	0.585768	1.01 (0.99;1.02)	0.452531
dctpp1	Obesity	endocrine/metabolic	3114	1.13 (1.09;1.18)	2.11323e-11	0.99 (0.95;1.02)	0.458722	1.02 (0.99;1.06)	0.19167	1.01 (0.98;1.05)	0.455512	1.01 (0.98;1.05)	0.420117	1.00 (0.96;1.03)	0.925741	0.98 (0.95;1.00)	0.0324432	1.01 (1.00;1.02)	0.232171
lbp	Respiratory failure	respiratory	1002	1.37 (1.29;1.46)	3.47259e-23	1.02 (0.96;1.09)	0.458747	1.12 (1.05;1.19)	0.000310498	1.07 (1.00;1.14)	0.0386557	1.07 (1.00;1.13)	0.043454	1.05 (0.99;1.12)	0.11937	1.01 (0.96;1.05)	0.805975	0.98 (0.96;1.01)	0.260629
tnfrsf14	Personal history of diseases of digestive system	digestive	3037	1.15 (1.11;1.19)	3.39014e-13	1.01 (0.98;1.05)	0.458825	1.03 (1.00;1.07)	0.0660392	1.02 (0.99;1.06)	0.238224	1.02 (0.99;1.06)	0.238481	1.02 (0.98;1.06)	0.259133	1.00 (0.99;1.02)	0.584123	1.00 (0.98;1.01)	0.511602
palm2	GERD	digestive	3320	1.15 (1.11;1.19)	8.34685e-14	1.01 (0.98;1.05)	0.458829	1.07 (1.03;1.11)	0.000312999	1.04 (1.01;1.08)	0.0242561	1.03 (0.99;1.07)	0.107919	1.02 (0.98;1.05)	0.326747	0.98 (0.97;1.00)	0.0390397	1.00 (0.98;1.02)	0.88236
tgoln2	Circulatory disease NEC	circulatory system	3301	1.12 (1.08;1.16)	1.12094e-10	0.99 (0.95;1.02)	0.45884	0.99 (0.95;1.02)	0.463764	0.98 (0.95;1.02)	0.343168	0.98 (0.95;1.02)	0.379982	0.99 (0.96;1.03)	0.602687	0.99 (0.97;1.00)	0.0686939	1.01 (1.00;1.02)	0.129886
csf1r	Unspecified monoarthritis	musculoskeletal	2755	1.12 (1.07;1.16)	1.61613e-08	0.99 (0.95;1.02)	0.458872	1.07 (1.03;1.11)	0.000781638	1.05 (1.01;1.09)	0.0125087	1.02 (0.98;1.06)	0.261476	0.98 (0.95;1.02)	0.379222	0.99 (0.95;1.03)	0.637947	0.99 (0.98;1.01)	0.284795
edn1	Intestinal infection	infectious diseases	1811	1.27 (1.21;1.33)	1.0183e-21	1.02 (0.97;1.07)	0.458886	1.08 (1.03;1.13)	0.00247523	1.07 (1.02;1.13)	0.00277332	1.08 (1.03;1.13)	0.00150968	1.06 (1.01;1.11)	0.0138708	1.01 (0.98;1.03)	0.638075
nbl1	Other acute and subacute forms of ischemic heart disease	circulatory system	374	1.36 (1.22;1.51)	1.45447e-08	1.04 (0.94;1.15)	0.45892	1.06 (0.96;1.18)	0.260738	1.06 (0.96;1.18)	0.253244	1.07 (0.96;1.19)	0.207608	1.03 (0.93;1.15)	0.530756	1.02 (0.97;1.06)	0.525198	1.00 (0.96;1.03)	0.823559
spink6	Other diseases of respiratory system, NEC	respiratory	4004	1.13 (1.09;1.17)	1.32151e-13	1.01 (0.98;1.04)	0.458926	1.04 (1.01;1.08)	0.0101377	1.04 (1.01;1.07)	0.0146761	1.01 (0.98;1.05)	0.399665	1.02 (0.99;1.05)	0.230043	1.00 (0.99;1.02)	0.555534	1.02 (1.00;1.03)	0.0505362
hpgds	Hypoglycemia	endocrine/metabolic	352	0.69 (0.62;0.77)	9.76961e-12	0.96 (0.87;1.07)	0.45897	0.78 (0.70;0.87)	3.64665e-06	0.86 (0.77;0.95)	0.00400373	0.87 (0.78;0.96)	0.00680721	0.89 (0.80;0.99)	0.0289726	1.01 (0.96;1.06)	0.706177	1.00 (0.96;1.04)	0.978603
ccl7	Hypothyroidism NOS	endocrine/metabolic	1719	1.17 (1.11;1.23)	2.35291e-10	1.02 (0.97;1.07)	0.459019	1.09 (1.04;1.14)	0.000438105	1.06 (1.01;1.11)	0.0122943	1.05 (1.01;1.11)	0.0294983	1.03 (0.99;1.08)	0.171763	0.99 (0.98;1.01)	0.583418	0.99 (0.98;1.01)	0.470178
cdcp1	Delirium dementia and amnestic and other cognitive disorders	mental disorders	570	1.32 (1.19;1.45)	3.59995e-08	1.03 (0.95;1.12)	0.459103	1.27 (1.16;1.38)	6.64467e-08	1.18 (1.08;1.28)	0.000152456	1.04 (0.96;1.13)	0.35279	1.05 (0.97;1.15)	0.221374	0.98 (0.94;1.02)	0.390326	1.04 (1.00;1.07)	0.027431
folr2	Urinary incontinence	genitourinary	1105	1.22 (1.14;1.29)	4.45321e-10	0.98 (0.92;1.04)	0.459164	1.07 (1.00;1.13)	0.0354838	1.05 (0.99;1.12)	0.0903419	1.03 (0.97;1.09)	0.334668	1.00 (0.94;1.06)	0.920288	0.99 (0.95;1.04)	0.764364	1.00 (0.98;1.02)	0.952522
b4galt1	Other chronic nonalcoholic liver disease	digestive	695	1.31 (1.21;1.42)	4.3886e-12	1.03 (0.95;1.11)	0.459245	1.09 (1.01;1.17)	0.0253885	1.05 (0.97;1.13)	0.200859	1.05 (0.97;1.13)	0.207635	1.05 (0.97;1.13)	0.198226	1.01 (0.97;1.05)	0.728207	1.01 (0.99;1.04)	0.340476
adam8	Pleurisy; pleural effusion	respiratory	1851	1.20 (1.14;1.25)	2.89533e-14	1.02 (0.97;1.06)	0.459251	1.05 (1.00;1.10)	0.0431693	1.03 (0.98;1.07)	0.270125	1.02 (0.98;1.07)	0.333762	1.01 (0.96;1.06)	0.696074	0.99 (0.97;1.02)	0.515936	1.00 (0.99;1.02)	0.700088
tgfa	Blood in stool	digestive	406	1.37 (1.24;1.51)	7.60936e-10	1.04 (0.94;1.15)	0.459269	1.11 (1.00;1.23)	0.0484324	1.12 (1.02;1.24)	0.0229735	1.05 (0.95;1.16)	0.368646	1.05 (0.95;1.16)	0.359373	0.99 (0.94;1.04)	0.743876	1.06 (1.02;1.10)	0.00170791
angpt2	Other acute and subacute forms of ischemic heart disease	circulatory system	377	1.41 (1.27;1.57)	1.83265e-10	1.04 (0.94;1.16)	0.459293	1.23 (1.11;1.36)	0.000126299	1.17 (1.06;1.30)	0.00269206	1.14 (1.03;1.27)	0.0135124	1.09 (0.98;1.22)	0.0929487	0.97 (0.93;1.01)	0.157289	0.98 (0.94;1.02)	0.279088
tcof1	Cardiomegaly	circulatory system	1005	1.20 (1.13;1.28)	1.28789e-08	1.02 (0.96;1.09)	0.459316	1.06 (1.00;1.13)	0.0555268	1.07 (1.00;1.14)	0.0416731	1.06 (0.99;1.12)	0.0819516	1.03 (0.97;1.10)	0.346556	0.95 (0.88;1.03)	0.208112	1.01 (0.98;1.03)	0.530996
siglec1	Tachycardia NOS	circulatory system	647	1.25 (1.16;1.36)	2.6183e-08	0.97 (0.90;1.05)	0.45937	1.07 (0.99;1.15)	0.108793	1.06 (0.98;1.14)	0.15703	1.04 (0.96;1.13)	0.292423	1.04 (0.96;1.12)	0.374741	1.00 (0.93;1.07)	0.990076	0.99 (0.97;1.02)	0.679346
bag3	Other diseases of respiratory system, NEC	respiratory	3928	1.09 (1.06;1.13)	2.00731e-08	1.01 (0.98;1.04)	0.45939	1.01 (0.98;1.05)	0.367611	1.00 (0.97;1.03)	0.884924	1.01 (0.98;1.04)	0.66969	1.01 (0.98;1.05)	0.413345	1.00 (0.98;1.03)	0.806397	1.00 (0.99;1.01)	0.59722
b4galt1	Cardiac arrest	circulatory system	326	1.41 (1.26;1.58)	1.59647e-09	1.04 (0.93;1.16)	0.459391	1.12 (1.01;1.25)	0.0371012	1.12 (1.00;1.25)	0.0409944	1.10 (0.98;1.23)	0.0933781	1.08 (0.97;1.21)	0.14485	1.01 (0.94;1.08)	0.797682	1.00 (0.96;1.04)	0.977627
ambp	Streptococcus infection	infectious diseases	350	1.44 (1.29;1.61)	1.1962e-10	1.04 (0.94;1.16)	0.459453	1.16 (1.05;1.29)	0.00535539	1.16 (1.05;1.29)	0.00451686	1.14 (1.02;1.26)	0.0175753	1.09 (0.98;1.21)	0.0966138	1.08 (0.88;1.31)	0.464023	0.98 (0.94;1.02)	0.229821
cfb	Chronic ulcer of skin	dermatologic	425	1.41 (1.27;1.55)	1.43351e-11	0.96 (0.88;1.06)	0.459468	0.92 (0.83;1.01)	0.0776962	0.88 (0.79;0.96)	0.00698436	0.93 (0.85;1.03)	0.158924	0.93 (0.84;1.02)	0.127255	1.00 (0.94;1.05)	0.922156	1.00 (0.97;1.04)	0.969829
nectin2	Chronic airway obstruction	respiratory	1710	1.37 (1.30;1.43)	5.76646e-36	0.98 (0.94;1.03)	0.459504	1.09 (1.04;1.14)	0.000383488	1.08 (1.03;1.14)	0.000999373	1.04 (0.99;1.09)	0.0998882	1.01 (0.97;1.06)	0.583092	1.01 (0.99;1.03)	0.551478	1.00 (0.98;1.02)	0.930035
pgd	Chronic renal failure [CKD]	genitourinary	1961	1.15 (1.10;1.21)	1.35609e-09	1.02 (0.97;1.06)	0.459549	1.17 (1.12;1.22)	3.20609e-11	1.15 (1.10;1.20)	4.76667e-09	1.01 (0.97;1.06)	0.666613	1.03 (0.99;1.08)	0.163789	1.00 (0.96;1.04)	0.966383	1.00 (0.99;1.02)	0.89849
icam1	Abdominal aortic aneurysm	circulatory system	280	1.44 (1.28;1.63)	3.78083e-09	1.05 (0.93;1.17)	0.459555	1.15 (1.02;1.29)	0.0220304	1.07 (0.95;1.21)	0.255565	1.07 (0.95;1.20)	0.28167	1.06 (0.94;1.19)	0.366997	1.04 (0.99;1.09)	0.112998	1.05 (1.01;1.10)	0.019218
il1rap	Cardiomegaly	circulatory system	1049	0.83 (0.79;0.89)	9.09009e-09	0.98 (0.92;1.04)	0.459571	0.95 (0.89;1.01)	0.0886024	0.95 (0.90;1.01)	0.097415	0.96 (0.91;1.02)	0.233061	0.97 (0.92;1.03)	0.388149	0.98 (0.95;1.01)	0.218079	1.00 (0.97;1.02)	0.767886
ces1	Hyperlipidemia	endocrine/metabolic	1137	1.22 (1.15;1.29)	4.42009e-11	0.98 (0.92;1.04)	0.45965	1.03 (0.97;1.09)	0.277368	1.00 (0.95;1.06)	0.884766	0.97 (0.92;1.03)	0.338016	0.97 (0.91;1.03)	0.269057	1.01 (0.98;1.05)	0.50336	0.97 (0.95;0.99)	0.00731012
fabp2	Other mental disorder	mental disorders	6624	1.09 (1.07;1.12)	1.41384e-12	1.01 (0.98;1.03)	0.459712	1.05 (1.02;1.07)	0.000251022	1.06 (1.03;1.08)	1.59474e-05	1.01 (0.98;1.03)	0.578051	1.01 (0.98;1.03)	0.662775	1.00 (0.99;1.01)	0.847112	1.00 (0.99;1.01)	0.767643
yap1	Rash and other nonspecific skin eruption	dermatologic	930	1.24 (1.15;1.33)	4.02205e-09	1.02 (0.96;1.09)	0.459728	1.10 (1.03;1.18)	0.00541391	1.06 (0.99;1.13)	0.0780318	1.05 (0.99;1.12)	0.122039	1.05 (0.98;1.12)	0.136629	0.99 (0.97;1.02)	0.713719	0.99 (0.96;1.01)	0.231994
hspg2	Respiratory insufficiency	respiratory	410	1.44 (1.30;1.60)	2.43585e-12	1.04 (0.94;1.14)	0.459841	0.99 (0.89;1.09)	0.777607	1.04 (0.95;1.15)	0.396205	1.03 (0.93;1.14)	0.542952	1.02 (0.93;1.13)	0.639273	0.99 (0.94;1.05)	0.82697	0.97 (0.93;1.02)	0.227785
kit	Septicemia	infectious diseases	1352	0.85 (0.80;0.90)	1.22859e-08	0.98 (0.93;1.03)	0.459863	0.85 (0.81;0.90)	5.29994e-09	0.85 (0.81;0.90)	1.10226e-08	0.95 (0.90;1.00)	0.0507441	0.96 (0.91;1.02)	0.188655	0.99 (0.96;1.02)	0.355368	1.01 (0.99;1.03)	0.530846
sez6	Arthropathy NOS	musculoskeletal	5450	0.93 (0.90;0.95)	2.0284e-08	0.99 (0.96;1.02)	0.459877	0.94 (0.91;0.96)	4.8368e-06	0.97 (0.95;1.00)	0.0330423	0.99 (0.97;1.02)	0.653532	0.99 (0.97;1.02)	0.533939	1.00 (0.99;1.02)	0.50187	1.01 (1.00;1.03)	0.165363
mmp10	Hyperpotassemia	endocrine/metabolic	472	1.39 (1.26;1.52)	5.1041e-12	1.04 (0.94;1.14)	0.459884	1.49 (1.35;1.63)	6.14024e-17	1.36 (1.24;1.49)	7.85706e-11	1.20 (1.09;1.32)	0.000114539	1.13 (1.03;1.24)	0.00776839	1.01 (0.96;1.07)	0.584775	1.02 (0.99;1.06)	0.238363
ccl14	Myocardial infarction	circulatory system	1598	1.16 (1.10;1.22)	4.18157e-09	1.02 (0.97;1.07)	0.459885	1.02 (0.97;1.07)	0.452366	1.02 (0.97;1.07)	0.514744	1.02 (0.97;1.07)	0.452556	1.02 (0.97;1.07)	0.551674	1.00 (0.97;1.03)	0.978251	0.99 (0.98;1.01)	0.468239
pxn	Type 2 diabetes	endocrine/metabolic	2594	1.34 (1.29;1.39)	3.35034e-48	1.01 (0.98;1.05)	0.459907	1.08 (1.04;1.12)	0.00011624	1.04 (1.00;1.08)	0.0788886	1.02 (0.98;1.06)	0.29728	1.02 (0.98;1.06)	0.426704	0.99 (0.97;1.01)	0.449965	1.01 (1.00;1.03)	0.127658
tyrp1	Disorder of skin and subcutaneous tissue NOS	dermatologic	2352	1.01 (0.97;1.05)	0.523433	0.98 (0.95;1.03)	0.459909	0.98 (0.95;1.03)	0.457773	0.99 (0.95;1.03)	0.484346	0.99 (0.95;1.03)	0.499591	0.98 (0.95;1.03)	0.459909	0.99 (0.98;1.01)	0.513756	0.96 (0.95;0.97)	1.44374e-09
dsg2	Tobacco use disorder	mental disorders	1826	0.83 (0.80;0.88)	1.07595e-13	0.98 (0.94;1.03)	0.459939	0.84 (0.80;0.88)	1.02731e-13	0.86 (0.82;0.90)	2.26954e-10	0.89 (0.85;0.93)	6.45715e-07	0.98 (0.93;1.02)	0.361402	0.99 (0.97;1.01)	0.485382	0.99 (0.98;1.01)	0.336677
atraid	Obstructive chronic bronchitis	respiratory	809	1.34 (1.25;1.44)	1.1042e-15	0.97 (0.91;1.04)	0.459958	0.97 (0.90;1.04)	0.383795	0.94 (0.87;1.01)	0.0718241	0.93 (0.87;1.00)	0.0503449	0.98 (0.91;1.05)	0.497619	0.99 (0.96;1.02)	0.480822	1.01 (0.98;1.03)	0.556743
tafa5	Circulatory disease NEC	circulatory system	3379	1.19 (1.15;1.23)	3.32459e-22	1.01 (0.98;1.05)	0.459982	0.98 (0.95;1.02)	0.295491	0.99 (0.96;1.02)	0.538812	1.00 (0.97;1.04)	0.980211	1.01 (0.97;1.04)	0.718266	1.02 (1.00;1.03)	0.0142864	1.00 (0.99;1.02)	0.456159
aif1l	Polymyalgia Rheumatica	musculoskeletal	414	0.98 (0.89;1.09)	0.709928	0.96 (0.87;1.06)	0.459993	0.96 (0.87;1.06)	0.448816	0.96 (0.87;1.06)	0.460421	0.96 (0.87;1.06)	0.459993	0.96 (0.87;1.06)	0.459993	1.02 (0.98;1.06)	0.375688	0.81 (0.78;0.85)	6.37883e-24
pigr	Altered mental status	mental disorders	833	1.41 (1.31;1.51)	1.20927e-20	1.03 (0.96;1.10)	0.460022	1.23 (1.15;1.32)	5.49948e-09	1.16 (1.08;1.24)	3.78414e-05	1.13 (1.05;1.21)	0.000644044	1.07 (1.00;1.15)	0.061803	0.98 (0.92;1.03)	0.40653	1.00 (0.97;1.02)	0.816019
wfdc2	Other specified cardiac dysrhythmias	circulatory system	866	1.26 (1.17;1.36)	3.10751e-09	1.03 (0.96;1.10)	0.460063	1.09 (1.02;1.17)	0.0162052	1.07 (1.00;1.15)	0.0582519	1.06 (0.99;1.14)	0.0838908	1.04 (0.97;1.12)	0.233323	0.98 (0.95;1.02)	0.341641	0.98 (0.96;1.01)	0.176072
il13ra1	Acute renal failure	genitourinary	2421	1.21 (1.16;1.26)	2.04067e-20	1.01 (0.98;1.06)	0.460074	1.05 (1.01;1.09)	0.0117124	1.04 (1.00;1.09)	0.0351396	1.04 (1.00;1.08)	0.0759403	1.02 (0.98;1.07)	0.239022	1.02 (0.99;1.04)	0.161024	1.01 (1.00;1.03)	0.123866
lmnb2	Cardiac pacemaker in situ	circulatory system	657	1.31 (1.20;1.42)	1.60518e-10	1.03 (0.95;1.11)	0.460105	1.11 (1.03;1.20)	0.00972702	1.08 (1.00;1.17)	0.0605907	1.05 (0.97;1.14)	0.213089	1.04 (0.96;1.13)	0.29857	0.96 (0.91;1.01)	0.0930042	1.01 (0.98;1.04)	0.508758
tff1	Angina pectoris	circulatory system	1425	1.20 (1.13;1.27)	9.58092e-11	1.02 (0.97;1.08)	0.460118	1.10 (1.04;1.16)	0.000716862	1.09 (1.03;1.15)	0.00165756	1.07 (1.01;1.13)	0.0134601	1.03 (0.98;1.09)	0.255428	1.01 (0.99;1.03)	0.46557	0.99 (0.97;1.00)	0.132734
slc9a3r2	Tobacco use disorder	mental disorders	1775	1.15 (1.10;1.21)	5.36937e-09	0.98 (0.94;1.03)	0.460131	1.09 (1.04;1.15)	0.000199413	1.10 (1.05;1.15)	7.81921e-05	0.98 (0.93;1.03)	0.392756	0.98 (0.94;1.03)	0.489252	0.99 (0.97;1.01)	0.268428	1.00 (0.99;1.02)	0.884954
nectin4	Cellulitis and abscess of arm/hand	dermatologic	1085	1.20 (1.13;1.28)	2.01005e-09	1.02 (0.96;1.09)	0.460137	1.01 (0.95;1.07)	0.838978	1.04 (0.98;1.10)	0.207895	1.02 (0.96;1.08)	0.516421	1.04 (0.98;1.10)	0.222612	1.00 (0.97;1.04)	0.810149	1.01 (0.99;1.03)	0.418918
acan	Tobacco use disorder	mental disorders	1794	0.73 (0.69;0.76)	1.87972e-36	0.98 (0.94;1.03)	0.460179	0.70 (0.67;0.74)	2.9705e-47	0.77 (0.74;0.81)	9.69256e-26	0.97 (0.93;1.02)	0.247361	0.97 (0.92;1.02)	0.184877	1.00 (0.98;1.02)	0.932525	1.00 (0.98;1.02)	0.951423
efna1	Other diseases of respiratory system, NEC	respiratory	3976	1.21 (1.17;1.25)	2.31075e-31	1.01 (0.98;1.04)	0.460236	1.09 (1.06;1.13)	8.4048e-08	1.05 (1.02;1.09)	0.00193717	1.03 (1.00;1.06)	0.0878303	1.02 (0.99;1.05)	0.234572	1.00 (0.99;1.01)	0.999892	0.99 (0.98;1.01)	0.355446
cd36	Hypercholesterolemia	endocrine/metabolic	4868	1.13 (1.10;1.16)	2.51336e-16	1.01 (0.98;1.04)	0.460309	1.10 (1.07;1.14)	6.43933e-12	1.03 (1.00;1.06)	0.0443067	1.03 (1.00;1.06)	0.079851	1.01 (0.99;1.04)	0.331451	0.99 (0.98;1.01)	0.403179	1.00 (0.99;1.01)	0.714493
pik3ip1	Emphysema	respiratory	524	1.32 (1.20;1.45)	5.49102e-09	0.97 (0.89;1.06)	0.46032	0.97 (0.89;1.06)	0.498829	1.00 (0.92;1.10)	0.943243	0.97 (0.89;1.06)	0.4575	0.99 (0.90;1.08)	0.749832	1.02 (0.97;1.07)	0.420845	1.00 (0.97;1.03)	0.870946
vwc2l	Hypercholesterolemia	endocrine/metabolic	5012	0.89 (0.87;0.92)	3.64146e-14	0.99 (0.96;1.02)	0.460365	0.90 (0.88;0.93)	1.71406e-12	0.94 (0.91;0.97)	1.64453e-05	0.97 (0.95;1.00)	0.0586271	0.98 (0.95;1.01)	0.178311	0.99 (0.98;1.01)	0.367807
spink1	Sexual and gender identity disorders	mental disorders	370	1.40 (1.25;1.56)	1.0858e-09	0.96 (0.87;1.07)	0.460397	1.01 (0.91;1.13)	0.837867	1.07 (0.96;1.19)	0.219839	1.06 (0.95;1.17)	0.319619	1.06 (0.95;1.18)	0.287879	1.00 (0.96;1.05)	0.910894	1.01 (0.98;1.05)	0.493499
septin8	Proteinuria	endocrine/metabolic	201	1.56 (1.34;1.80)	4.32722e-09	1.06 (0.91;1.22)	0.460516	1.12 (0.97;1.29)	0.134172	1.16 (1.01;1.34)	0.0425295	1.06 (0.92;1.23)	0.407447	1.08 (0.94;1.25)	0.274561	0.99 (0.91;1.07)	0.787599	1.00 (0.95;1.06)	0.880571
eps8l2	Other chronic ischemic heart disease, unspecified	circulatory system	2295	1.26 (1.21;1.32)	2.50307e-26	1.02 (0.97;1.06)	0.460577	1.09 (1.04;1.14)	8.35231e-05	1.04 (1.00;1.09)	0.0518524	1.02 (0.98;1.07)	0.271878	1.02 (0.98;1.06)	0.347378	0.99 (0.97;1.01)	0.258177	0.99 (0.97;1.00)	0.104057
pla2g2a	Pleurisy; pleural effusion	respiratory	1825	1.20 (1.14;1.26)	2.22115e-13	1.02 (0.97;1.07)	0.460578	1.10 (1.04;1.15)	0.000245143	1.10 (1.05;1.15)	0.000155614	1.04 (0.99;1.09)	0.0901534	1.04 (0.99;1.09)	0.145185	1.00 (0.98;1.02)	0.7413	1.00 (0.98;1.01)	0.729089
nos3	Acidosis	endocrine/metabolic	477	1.46 (1.33;1.60)	1.91839e-15	1.04 (0.94;1.13)	0.460579	1.40 (1.27;1.54)	1.51197e-12	1.17 (1.07;1.29)	0.000687326	1.10 (1.00;1.20)	0.0480341	1.06 (0.97;1.17)	0.186838	1.03 (0.99;1.08)	0.138781	1.04 (1.01;1.08)	0.0209476
ca5a	Cholelithiasis	digestive	1085	1.31 (1.23;1.40)	3.36647e-18	1.02 (0.96;1.09)	0.460604	1.06 (1.00;1.13)	0.0526063	1.07 (1.01;1.14)	0.0177183	1.04 (0.98;1.10)	0.248004	1.03 (0.97;1.09)	0.335107	0.98 (0.95;1.01)	0.119502	1.02 (1.00;1.04)	0.11615
a1bg	Coronary atherosclerosis	circulatory system	2470	1.15 (1.10;1.20)	3.02588e-10	1.02 (0.98;1.06)	0.46061	1.06 (1.01;1.10)	0.0116283	1.07 (1.03;1.12)	0.00121123	1.05 (1.01;1.09)	0.0276987	1.04 (1.00;1.08)	0.0681485	0.98 (0.94;1.03)	0.471135	1.02 (1.00;1.03)	0.0235073
rbp2	Coronary atherosclerosis	circulatory system	2508	1.15 (1.10;1.19)	2.57434e-11	1.02 (0.98;1.06)	0.460611	1.07 (1.02;1.11)	0.00180117	1.07 (1.03;1.11)	0.000690446	1.04 (1.00;1.09)	0.0359878	1.02 (0.98;1.06)	0.259533	1.01 (0.99;1.02)	0.418992	1.00 (0.98;1.01)	0.632086
havcr2	Gastritis and duodenitis	digestive	2343	1.21 (1.16;1.26)	1.2405e-18	1.02 (0.97;1.06)	0.460626	1.09 (1.04;1.13)	7.83678e-05	1.07 (1.03;1.12)	0.000644674	1.06 (1.02;1.11)	0.00353837	1.04 (1.00;1.08)	0.0644185	0.97 (0.93;1.01)	0.109179	1.00 (0.98;1.01)	0.539121
bag4	Type 2 diabetes	endocrine/metabolic	2522	1.21 (1.16;1.26)	2.06497e-21	0.99 (0.95;1.02)	0.460677	1.07 (1.03;1.12)	0.000457467	1.09 (1.05;1.13)	2.80925e-05	1.01 (0.97;1.05)	0.679304	1.00 (0.96;1.04)	0.994952			0.99 (0.98;1.01)	0.49726
cd34	Pneumococcal pneumonia	respiratory	1831	0.88 (0.84;0.92)	2.20949e-08	0.98 (0.94;1.03)	0.460711	0.88 (0.84;0.92)	3.18447e-08	0.89 (0.85;0.93)	6.06046e-07	0.93 (0.89;0.98)	0.00363846	0.96 (0.91;1.00)	0.0678575	0.97 (0.94;1.00)	0.099581	1.00 (0.99;1.02)	0.740015
rnaset2	Congestive heart failure (CHF) NOS	circulatory system	900	1.70 (1.59;1.82)	8.90233e-52	1.03 (0.96;1.10)	0.460728	1.19 (1.11;1.27)	2.41351e-07	1.16 (1.08;1.24)	1.79235e-05	1.09 (1.02;1.17)	0.00781981	1.07 (1.00;1.14)	0.0412791	0.97 (0.94;1.00)	0.0805907	1.00 (0.98;1.03)	0.861891
triap1	Gout	endocrine/metabolic	842	1.23 (1.15;1.32)	2.84029e-09	1.03 (0.96;1.10)	0.460738	1.26 (1.18;1.35)	4.88843e-11	1.17 (1.10;1.26)	4.63159e-06	1.05 (0.98;1.12)	0.188124	1.05 (0.98;1.13)	0.129427			0.99 (0.97;1.02)	0.544825
ccl16	Emphysema	respiratory	531	1.30 (1.19;1.43)	1.05746e-08	1.03 (0.95;1.12)	0.460754	1.11 (1.02;1.21)	0.0162521	1.09 (1.00;1.18)	0.0588449	1.08 (0.99;1.17)	0.0905482	1.04 (0.96;1.13)	0.336257	1.02 (0.97;1.07)	0.382226	1.02 (0.99;1.05)	0.222742
defa1_defa1b	Rheumatoid arthritis	musculoskeletal	635	1.28 (1.18;1.39)	6.00994e-10	1.03 (0.95;1.11)	0.460792	1.04 (0.97;1.13)	0.274458	1.01 (0.93;1.09)	0.898206	1.01 (0.94;1.10)	0.728556	1.03 (0.95;1.12)	0.433169	1.04 (1.00;1.07)	0.022841	0.99 (0.97;1.02)	0.691173
asgr1	Superficial cellulitis and abscess	dermatologic	534	1.35 (1.23;1.47)	2.4425e-11	0.97 (0.89;1.05)	0.460803	1.12 (1.03;1.22)	0.00753763	1.09 (1.00;1.19)	0.0503689	1.07 (0.98;1.17)	0.111005	1.01 (0.93;1.10)	0.842434	1.03 (0.99;1.08)	0.161966	0.98 (0.95;1.01)	0.157875
c1rl	Type 2 diabetes with ophthalmic manifestations	endocrine/metabolic	399	1.42 (1.28;1.57)	9.97556e-12	1.04 (0.94;1.15)	0.460896	1.22 (1.11;1.35)	8.51552e-05	1.18 (1.06;1.30)	0.00155794	1.19 (1.07;1.31)	0.000744436	1.16 (1.05;1.28)	0.00333782	1.03 (0.94;1.13)	0.546286	1.00 (0.96;1.03)	0.850957
plaur	Blood in stool	digestive	393	1.52 (1.37;1.69)	2.71685e-15	1.04 (0.94;1.15)	0.460943	1.18 (1.06;1.31)	0.002069	1.12 (1.01;1.24)	0.0275214	1.09 (0.99;1.21)	0.0812155	1.08 (0.98;1.19)	0.136601	1.02 (0.97;1.07)	0.512084	1.01 (0.97;1.05)	0.644173
ccl22	Nausea and vomiting	symptoms	2034	1.14 (1.09;1.19)	7.66577e-09	1.02 (0.97;1.06)	0.460974	1.07 (1.02;1.11)	0.00501726	1.06 (1.01;1.11)	0.0129302	1.04 (1.00;1.09)	0.0818914	1.04 (0.99;1.08)	0.115618	1.00 (0.96;1.05)	0.841568	0.99 (0.97;1.00)	0.118256
pcsk9	Sleep apnea	neurological	776	1.33 (1.24;1.43)	6.12605e-15	1.03 (0.96;1.10)	0.460992	1.23 (1.14;1.32)	2.23022e-08	1.29 (1.21;1.39)	1.06701e-12	1.17 (1.09;1.25)	2.03076e-05	1.14 (1.07;1.23)	0.000185975	0.94 (0.89;1.00)	0.0661693	0.99 (0.96;1.01)	0.336456
alpp	Abnormality of gait	neurological	1225	1.25 (1.18;1.33)	1.11803e-13	1.02 (0.97;1.08)	0.461028	1.07 (1.01;1.13)	0.0258398	1.07 (1.01;1.13)	0.0259101	1.04 (0.98;1.10)	0.179502	1.03 (0.97;1.09)	0.306745	1.01 (0.98;1.04)	0.561381	0.98 (0.96;1.00)	0.0616004
ezr	Edema	symptoms	991	1.21 (1.14;1.29)	4.68968e-09	1.02 (0.96;1.09)	0.461087	1.10 (1.03;1.17)	0.00317446	1.11 (1.04;1.18)	0.00165426	1.07 (1.00;1.13)	0.0504301	1.06 (0.99;1.12)	0.0884114	1.01 (0.98;1.04)	0.578758	0.98 (0.96;1.01)	0.133583
cd27	Abdominal pain	symptoms	3967	1.10 (1.07;1.14)	2.74802e-09	1.01 (0.98;1.04)	0.461096	1.03 (1.00;1.07)	0.045098	1.03 (1.00;1.06)	0.0817234	1.02 (0.99;1.06)	0.137185	1.02 (0.98;1.05)	0.318265	0.99 (0.98;1.01)	0.196261	1.01 (1.00;1.02)	0.216129
cr1	Arthropathy NOS	musculoskeletal	5574	1.10 (1.07;1.13)	1.84067e-12	1.01 (0.98;1.04)	0.461111	1.05 (1.02;1.08)	0.000250501	1.00 (0.98;1.03)	0.841244	1.00 (0.97;1.02)	0.842249	1.00 (0.98;1.03)	0.916817	1.01 (0.99;1.02)	0.427301	1.00 (0.99;1.01)	0.647454
thy1	Cellulitis and abscess of arm/hand	dermatologic	1085	1.37 (1.29;1.46)	2.14678e-24	1.02 (0.96;1.09)	0.461179	1.01 (0.95;1.07)	0.748877	1.03 (0.97;1.09)	0.373673	1.01 (0.95;1.07)	0.719214	1.02 (0.96;1.08)	0.506358	1.00 (0.97;1.04)	0.843004	1.01 (0.98;1.03)	0.635402
igfbp4	Erectile dysfunction [ED]	genitourinary	424	1.35 (1.21;1.50)	2.47888e-08	1.04 (0.94;1.14)	0.461197	1.18 (1.06;1.30)	0.0015387	1.20 (1.08;1.32)	0.000328572	1.16 (1.06;1.28)	0.00223488	1.17 (1.07;1.29)	0.00106941	1.01 (0.97;1.05)	0.678382	1.00 (0.96;1.04)	0.969025
npc2	Other specified gastritis	digestive	1357	1.24 (1.17;1.31)	3.7211e-13	1.02 (0.97;1.08)	0.461225	1.09 (1.03;1.15)	0.0019697	1.10 (1.04;1.16)	0.000561815	1.07 (1.01;1.13)	0.0161884	1.03 (0.98;1.09)	0.288479	0.98 (0.92;1.04)	0.461784	1.00 (0.98;1.02)	0.922873
serpind1	Pleurisy; pleural effusion	respiratory	1788	1.15 (1.10;1.21)	4.87165e-09	1.02 (0.97;1.07)	0.461285	1.02 (0.98;1.07)	0.300243	1.01 (0.97;1.06)	0.550969	1.02 (0.97;1.07)	0.462756	1.00 (0.95;1.05)	0.939446	0.96 (0.91;1.00)	0.0738432	0.98 (0.96;0.99)	0.00456884
crh	Abnormality of gait	neurological	1209	0.82 (0.77;0.87)	8.21382e-12	0.98 (0.92;1.04)	0.461375	0.86 (0.82;0.91)	5.40656e-07	0.91 (0.86;0.96)	0.000895116	0.92 (0.87;0.97)	0.0039569	0.93 (0.88;0.99)	0.013529	0.96 (0.92;1.00)	0.0294825	1.00 (0.98;1.02)	0.944142
cd4	Cholelithiasis with other cholecystitis	digestive	586	1.27 (1.17;1.38)	1.73528e-08	1.03 (0.95;1.12)	0.461408	1.08 (1.00;1.17)	0.0620577	1.06 (0.98;1.15)	0.159518	1.04 (0.96;1.12)	0.381676	1.03 (0.95;1.12)	0.413954	1.00 (0.97;1.04)	0.814523	1.00 (0.97;1.03)	0.970077
ifi30	Type 1 diabetes	endocrine/metabolic	200	1.63 (1.41;1.89)	5.4199e-11	1.05 (0.92;1.21)	0.461425	1.31 (1.14;1.52)	0.000174755	1.37 (1.19;1.58)	1.42872e-05	1.33 (1.15;1.53)	7.84932e-05	1.26 (1.10;1.46)	0.00122837	0.98 (0.92;1.04)	0.434134	1.04 (0.99;1.10)	0.0919954
fcamr	Chronic renal failure [CKD]	genitourinary	1961	1.60 (1.53;1.68)	3.46969e-85	1.02 (0.97;1.06)	0.461462	1.04 (1.00;1.09)	0.061968	1.08 (1.03;1.13)	0.00193717	1.07 (1.02;1.12)	0.00312514	1.08 (1.03;1.13)	0.000955923	0.99 (0.97;1.01)	0.36055	0.99 (0.98;1.01)	0.281601
gchfr	Other forms of chronic heart disease	circulatory system	901	1.23 (1.15;1.32)	1.19059e-08	0.97 (0.91;1.04)	0.461492	0.98 (0.91;1.05)	0.534487	1.02 (0.95;1.09)	0.631664	1.00 (0.93;1.07)	0.892905	0.99 (0.92;1.05)	0.665905	1.01 (0.98;1.04)	0.434189	0.99 (0.97;1.01)	0.419041
siglec6	Other chronic ischemic heart disease, unspecified	circulatory system	2296	1.15 (1.10;1.20)	2.68675e-11	1.02 (0.97;1.06)	0.461528	1.07 (1.03;1.11)	0.00132426	1.08 (1.03;1.12)	0.000399832	1.05 (1.01;1.09)	0.0228289	1.02 (0.98;1.06)	0.292221	1.03 (0.99;1.08)	0.126096	1.01 (0.99;1.02)	0.478148
rgmb	Other mental disorder	mental disorders	6685	0.95 (0.93;0.98)	9.47002e-05	0.99 (0.97;1.02)	0.461548	0.88 (0.86;0.91)	1.35002e-23	0.89 (0.87;0.91)	3.59227e-20	0.96 (0.94;0.98)	0.000991876	0.98 (0.95;1.00)	0.0506807	1.00 (0.99;1.01)	0.659294	1.01 (1.00;1.02)	0.11122
furin	Hemiplegia	neurological	394	1.34 (1.21;1.48)	3.82492e-08	1.04 (0.94;1.15)	0.461673	1.17 (1.06;1.30)	0.00209074	1.14 (1.03;1.26)	0.0121192	1.06 (0.96;1.18)	0.233891	1.07 (0.96;1.18)	0.214761	1.00 (0.95;1.05)	0.948772	0.99 (0.95;1.03)	0.599313
gsta1	Other diseases of respiratory system, NEC	respiratory	3960	1.11 (1.08;1.15)	1.15874e-10	0.99 (0.96;1.02)	0.461684	1.08 (1.05;1.12)	1.28464e-06	1.02 (0.99;1.06)	0.16264	1.00 (0.97;1.03)	0.97874	0.99 (0.96;1.03)	0.6777	1.01 (1.00;1.03)	0.107892	1.00 (0.99;1.01)	0.873431
cant1	Other chronic ischemic heart disease, unspecified	circulatory system	2267	1.14 (1.09;1.19)	8.73533e-10	1.02 (0.97;1.06)	0.461735	0.98 (0.94;1.02)	0.235723	0.95 (0.92;1.00)	0.0283854	0.97 (0.93;1.01)	0.129013	1.01 (0.97;1.06)	0.496864	1.01 (0.98;1.03)	0.517505	1.04 (1.03;1.06)	3.70878e-08
hsdl2	Obesity	endocrine/metabolic	2966	1.21 (1.16;1.25)	3.68311e-24	0.99 (0.95;1.02)	0.461769	1.08 (1.04;1.12)	1.97811e-05	1.08 (1.05;1.12)	1.15253e-05	1.05 (1.01;1.09)	0.00896475	0.99 (0.96;1.03)	0.728658	1.01 (1.00;1.03)	0.149432	1.00 (0.99;1.01)	0.90777
ctbs	Pneumonia	respiratory	1489	1.18 (1.12;1.24)	1.25956e-09	1.02 (0.97;1.07)	0.461818	1.11 (1.05;1.17)	8.70348e-05	1.10 (1.04;1.15)	0.000427931	1.07 (1.02;1.13)	0.00668927	1.04 (0.99;1.10)	0.117288	1.04 (1.00;1.08)	0.0301751	1.01 (0.99;1.03)	0.355255
igfbp6	Renal failure NOS	genitourinary	240	2.23 (1.93;2.56)	1.84368e-28	1.05 (0.92;1.19)	0.461963	0.91 (0.80;1.04)	0.172549	0.90 (0.79;1.02)	0.0998439	1.03 (0.91;1.17)	0.652389	1.05 (0.92;1.20)	0.450785	0.97 (0.91;1.05)	0.481736	1.06 (1.01;1.12)	0.0120464
pdia5	Hypothyroidism NOS	endocrine/metabolic	1603	1.00 (0.95;1.05)	0.925742	0.98 (0.93;1.03)	0.461976	0.98 (0.93;1.03)	0.432244	0.98 (0.93;1.03)	0.427042	0.98 (0.93;1.03)	0.461976	0.98 (0.93;1.03)	0.461976	1.00 (0.98;1.02)	0.762894	1.08 (1.06;1.09)	5.03758e-18
fabp1	Other abnormal blood chemistry	symptoms	1479	1.26 (1.20;1.33)	2.40735e-17	1.02 (0.97;1.07)	0.461977	1.12 (1.06;1.18)	3.54471e-05	1.09 (1.04;1.15)	0.00110372	1.07 (1.01;1.13)	0.0134201	1.06 (1.01;1.12)	0.030568	1.00 (0.98;1.03)	0.76798	0.99 (0.97;1.01)	0.395181
col6a3	Hemoptysis	respiratory	315	1.43 (1.28;1.61)	1.46292e-09	1.04 (0.93;1.17)	0.46198	1.08 (0.96;1.21)	0.190336	1.08 (0.97;1.21)	0.162498	1.07 (0.96;1.20)	0.236902	1.05 (0.94;1.17)	0.392318	0.97 (0.92;1.02)	0.191794	1.00 (0.96;1.04)	0.979615
havcr2	Hemorrhage of gastrointestinal tract	digestive	1552	1.20 (1.14;1.27)	4.57212e-12	1.02 (0.97;1.07)	0.462013	1.08 (1.02;1.13)	0.00380689	1.07 (1.02;1.13)	0.00707389	1.06 (1.01;1.11)	0.0278666	1.04 (0.99;1.09)	0.124118	1.03 (0.98;1.09)	0.181465	1.01 (0.99;1.03)	0.309568
cd80	Other acute and subacute forms of ischemic heart disease	circulatory system	354	1.36 (1.22;1.52)	3.442e-08	1.04 (0.94;1.16)	0.462039	1.18 (1.06;1.32)	0.00228702	1.18 (1.05;1.31)	0.0033741	1.16 (1.05;1.30)	0.00527248	1.13 (1.02;1.26)	0.0200255	0.97 (0.92;1.03)	0.377097	0.99 (0.96;1.03)	0.663683
nectin2	Urinary incontinence	genitourinary	1090	1.20 (1.13;1.28)	5.07832e-09	0.98 (0.92;1.04)	0.46204	1.05 (0.99;1.12)	0.0960262	1.06 (1.00;1.13)	0.0434566	1.03 (0.97;1.10)	0.279878	1.00 (0.94;1.06)	0.958155	1.00 (0.97;1.03)	0.949276	0.99 (0.97;1.01)	0.46208
palm2	Other specified gastritis	digestive	1372	1.22 (1.15;1.29)	3.53103e-12	1.02 (0.97;1.08)	0.462045	1.11 (1.05;1.18)	0.000272901	1.08 (1.02;1.14)	0.00739749	1.03 (0.97;1.09)	0.303606	1.02 (0.97;1.08)	0.369249	1.02 (1.00;1.04)	0.0712253	1.02 (0.99;1.04)	0.190833
cblif	Other mental disorder	mental disorders	6610	1.08 (1.05;1.10)	1.4438e-09	0.99 (0.97;1.02)	0.462057	1.03 (1.01;1.06)	0.017208	1.04 (1.02;1.07)	0.000876018	0.99 (0.97;1.02)	0.676196	0.99 (0.97;1.02)	0.539016	0.99 (0.98;1.00)	0.179737	1.00 (0.99;1.01)	0.557464
prss8	Cerebral artery occlusion, with cerebral infarction	circulatory system	633	1.35 (1.24;1.47)	8.85058e-12	1.03 (0.95;1.12)	0.462151	1.18 (1.09;1.28)	6.53977e-05	1.11 (1.03;1.20)	0.00958191	1.05 (0.97;1.14)	0.250956	1.05 (0.97;1.14)	0.198711	1.01 (0.97;1.05)	0.625941	1.00 (0.97;1.03)	0.988824
egfr	Bacterial pneumonia	respiratory	291	0.70 (0.62;0.79)	1.07957e-08	0.96 (0.85;1.07)	0.462181	0.77 (0.69;0.87)	1.97134e-05	0.80 (0.71;0.89)	0.00013139	0.88 (0.79;0.99)	0.0352879	0.90 (0.80;1.01)	0.0830046	0.97 (0.92;1.03)	0.335542	0.98 (0.94;1.02)	0.332458
il17c	Type 1 diabetes	endocrine/metabolic	210	1.52 (1.33;1.75)	2.06887e-09	1.05 (0.92;1.21)	0.462207	1.36 (1.18;1.55)	1.29475e-05	1.31 (1.14;1.50)	0.000101073	1.10 (0.96;1.26)	0.182629	1.06 (0.92;1.21)	0.422338	0.98 (0.92;1.04)	0.494177	0.97 (0.92;1.02)	0.234862
cd40	Obstructive chronic bronchitis	respiratory	835	1.22 (1.14;1.31)	3.34294e-08	0.97 (0.91;1.04)	0.462232	1.13 (1.05;1.21)	0.000847361	0.98 (0.92;1.05)	0.635767	0.98 (0.91;1.05)	0.507067	0.97 (0.90;1.03)	0.319674	0.95 (0.92;0.99)	0.00683562	0.99 (0.97;1.02)	0.697847
cd300e	Bacterial pneumonia	respiratory	290	1.59 (1.41;1.79)	7.44683e-14	1.04 (0.93;1.17)	0.462288	1.09 (0.96;1.22)	0.180357	1.14 (1.01;1.29)	0.036677	1.08 (0.96;1.21)	0.189043	1.08 (0.96;1.21)	0.215386	1.04 (0.99;1.10)	0.134372	1.01 (0.97;1.06)	0.551696
fstl1	Other diseases of respiratory system, NEC	respiratory	3790	1.13 (1.10;1.17)	3.24014e-14	0.99 (0.96;1.02)	0.462302	1.06 (1.03;1.10)	0.000181192	1.07 (1.03;1.10)	5.14646e-05	1.04 (1.01;1.08)	0.0103045	1.02 (0.99;1.05)	0.264108	1.00 (0.99;1.02)	0.722029	1.00 (0.99;1.01)	0.927892
fdx1	Other mental disorder	mental disorders	6255	1.07 (1.05;1.10)	2.65959e-08	1.01 (0.98;1.03)	0.462453	1.02 (1.00;1.05)	0.090115	1.02 (1.00;1.05)	0.0776553	1.01 (0.99;1.04)	0.40435	1.01 (0.98;1.03)	0.462453	1.01 (1.00;1.02)	0.304432
mad1l1	Essential hypertension	circulatory system	8601	1.21 (1.19;1.24)	5.49357e-65	1.01 (0.99;1.03)	0.462463	1.06 (1.04;1.08)	2.39345e-07	1.05 (1.03;1.07)	2.28558e-05	1.03 (1.01;1.05)	0.00440693	1.03 (1.01;1.05)	0.0151411	0.99 (0.97;1.02)	0.644092	1.01 (1.01;1.02)	0.000986553
cst3	Aortic valve disease	circulatory system	404	1.41 (1.27;1.57)	1.98491e-10	0.96 (0.87;1.06)	0.462482	0.97 (0.88;1.08)	0.610849	0.96 (0.87;1.06)	0.446459	0.96 (0.87;1.06)	0.418371	0.96 (0.87;1.06)	0.462482	1.03 (0.98;1.08)	0.236645	1.04 (1.00;1.08)	0.0368008
capg	Gout	endocrine/metabolic	829	1.31 (1.22;1.41)	3.51869e-14	1.03 (0.96;1.10)	0.462567	1.04 (0.97;1.11)	0.325643	1.03 (0.96;1.11)	0.344256	1.05 (0.98;1.12)	0.170127	1.02 (0.96;1.10)	0.498973	0.98 (0.95;1.02)	0.310555	1.00 (0.97;1.02)	0.797909
tgoln2	Iron deficiency anemias, unspecified or not due to blood loss	hematopoietic	1829	1.17 (1.12;1.23)	4.24789e-11	1.02 (0.97;1.07)	0.462569	1.03 (0.99;1.08)	0.1627	1.02 (0.98;1.07)	0.367302	1.03 (0.98;1.08)	0.216768	1.03 (0.99;1.08)	0.187226	1.01 (0.99;1.03)	0.461925	1.01 (0.99;1.02)	0.426683
yap1	Hemiplegia	neurological	382	1.46 (1.30;1.63)	5.79484e-11	1.04 (0.94;1.15)	0.462602	1.15 (1.03;1.28)	0.0107157	1.12 (1.01;1.25)	0.0341168	1.10 (0.99;1.22)	0.0768187	1.08 (0.97;1.20)	0.143431	0.98 (0.94;1.03)	0.499341	1.04 (1.00;1.08)	0.0273564
gsta1	Circulatory disease NEC	circulatory system	3393	1.13 (1.09;1.17)	2.3757e-11	0.99 (0.95;1.02)	0.462614	1.10 (1.06;1.14)	3.50792e-08	1.03 (0.99;1.06)	0.12287	0.99 (0.96;1.03)	0.659846	0.99 (0.95;1.02)	0.43383	0.98 (0.96;0.99)	0.00408911	1.00 (0.99;1.01)	0.819866
itga5	Unspecified monoarthritis	musculoskeletal	2838	1.18 (1.14;1.23)	7.2741e-18	0.99 (0.95;1.02)	0.462626	1.11 (1.07;1.15)	1.16799e-07	1.09 (1.05;1.13)	5.05865e-06	0.98 (0.95;1.02)	0.309119	0.99 (0.96;1.03)	0.654803	1.00 (0.98;1.03)	0.720769	0.99 (0.97;1.00)	0.0389769
ccl18	Peripheral vascular disease, unspecified	circulatory system	558	1.31 (1.19;1.43)	4.35299e-09	1.03 (0.95;1.12)	0.462631	0.98 (0.90;1.07)	0.710876	1.02 (0.94;1.11)	0.595461	1.04 (0.95;1.13)	0.388571	1.04 (0.95;1.13)	0.410303	1.00 (0.96;1.04)	0.955468	1.01 (0.98;1.04)	0.550267
gfra1	Other local infections of skin and subcutaneous tissue	dermatologic	946	1.22 (1.14;1.30)	1.34874e-08	0.98 (0.92;1.04)	0.462667	1.06 (0.99;1.13)	0.0934245	1.01 (0.95;1.08)	0.662806	1.03 (0.96;1.10)	0.409535	1.01 (0.95;1.08)	0.667633	0.99 (0.96;1.02)	0.434474	0.99 (0.97;1.01)	0.429503
gusb	Hyperlipidemia	endocrine/metabolic	1141	1.22 (1.14;1.29)	4.36631e-10	1.02 (0.96;1.08)	0.462677	1.05 (0.98;1.11)	0.146538	1.02 (0.96;1.08)	0.511064	1.02 (0.97;1.09)	0.425664	1.01 (0.95;1.07)	0.683537	0.99 (0.96;1.01)	0.307162	0.96 (0.94;0.98)	0.000149795
cd14	Cancer of bronchus; lung	neoplasms	597	1.31 (1.21;1.43)	1.80866e-10	1.03 (0.95;1.12)	0.462694	1.14 (1.05;1.24)	0.00157703	1.13 (1.04;1.23)	0.00517746	1.08 (1.00;1.17)	0.0606811	1.03 (0.95;1.12)	0.477186	1.01 (0.97;1.05)	0.603538	1.01 (0.99;1.04)	0.348289
csf3r	Chronic renal failure [CKD]	genitourinary	1913	1.29 (1.23;1.35)	4.34142e-28	1.02 (0.97;1.06)	0.462704	1.01 (0.96;1.05)	0.785202	1.03 (0.98;1.07)	0.271527	1.01 (0.96;1.05)	0.777676	1.01 (0.96;1.05)	0.754379	1.00 (0.96;1.05)	0.941349	1.01 (1.00;1.03)	0.161306
znrd2	Other chronic ischemic heart disease, unspecified	circulatory system	2175	1.12 (1.07;1.17)	3.57734e-07	1.02 (0.97;1.06)	0.462731	1.12 (1.07;1.17)	2.14443e-07	1.13 (1.08;1.18)	2.07429e-08	1.06 (1.02;1.11)	0.00780677	1.04 (1.00;1.09)	0.071034			1.00 (0.99;1.02)	0.590046
nt5c1a	Urinary incontinence	genitourinary	1055	1.23 (1.15;1.31)	7.22637e-10	1.02 (0.96;1.09)	0.462766	1.12 (1.05;1.19)	0.000396601	1.06 (1.00;1.13)	0.0640485	1.08 (1.01;1.15)	0.017852	1.08 (1.02;1.15)	0.0138576			1.02 (0.99;1.06)	0.167026
lgals7_lgals7b	Congestive heart failure (CHF) NOS	circulatory system	897	1.30 (1.21;1.39)	3.57172e-13	1.03 (0.96;1.10)	0.462766	1.04 (0.97;1.11)	0.291956	1.01 (0.95;1.09)	0.665504	1.01 (0.94;1.08)	0.869532	1.02 (0.96;1.10)	0.478302	1.02 (0.99;1.05)	0.201013	1.02 (1.00;1.05)	0.0882028
efna4	Dysphagia	digestive	1438	1.18 (1.12;1.24)	2.52135e-09	1.02 (0.97;1.07)	0.462767	1.06 (1.01;1.12)	0.0253049	1.04 (0.99;1.10)	0.139525	1.04 (0.99;1.09)	0.155766	1.04 (0.99;1.10)	0.122397	1.06 (0.98;1.16)	0.160846	1.00 (0.98;1.02)	0.997332
grn	Nausea and vomiting	symptoms	2050	1.15 (1.10;1.20)	5.47365e-10	1.02 (0.97;1.06)	0.462801	1.07 (1.02;1.12)	0.00308335	1.07 (1.02;1.11)	0.004492	1.05 (1.01;1.10)	0.0241111	1.03 (0.99;1.08)	0.15191	1.00 (0.99;1.02)	0.70556	1.01 (0.99;1.02)	0.277952
shbg	Other chronic ischemic heart disease, unspecified	circulatory system	2191	0.86 (0.82;0.90)	2.96182e-10	1.02 (0.97;1.06)	0.462805	0.94 (0.90;0.98)	0.00526347	0.96 (0.92;1.00)	0.0626506	0.99 (0.95;1.03)	0.666192	1.00 (0.95;1.04)	0.826626	1.00 (0.98;1.02)	0.897983	0.98 (0.96;0.99)	0.0029529
septin8	Shortness of breath	respiratory	1714	1.22 (1.16;1.29)	3.59625e-15	1.02 (0.97;1.07)	0.462806	1.06 (1.01;1.11)	0.0298788	1.07 (1.02;1.12)	0.00764249	1.05 (1.00;1.10)	0.0600244	1.03 (0.98;1.08)	0.253546	0.98 (0.95;1.00)	0.0852338	0.99 (0.97;1.01)	0.180847
il13ra1	Sleep apnea	neurological	760	1.25 (1.16;1.34)	4.14582e-10	0.97 (0.91;1.04)	0.462829	1.09 (1.02;1.17)	0.0106675	1.07 (0.99;1.14)	0.0694075	0.98 (0.91;1.05)	0.499616	0.97 (0.91;1.04)	0.440358	1.07 (1.03;1.11)	0.000109565	0.99 (0.96;1.02)	0.462017
tgfbr2	Bacterial infection NOS	infectious diseases	861	1.41 (1.32;1.52)	2.154e-21	1.03 (0.96;1.10)	0.46284	1.07 (1.00;1.14)	0.0550453	1.09 (1.02;1.16)	0.0162966	1.05 (0.98;1.13)	0.143733	1.04 (0.97;1.11)	0.314127	1.02 (0.98;1.06)	0.291562	1.02 (0.99;1.05)	0.120393
gast	Anxiety disorder	mental disorders	1999	1.20 (1.15;1.26)	5.70123e-15	1.02 (0.97;1.06)	0.462842	1.11 (1.06;1.16)	1.23545e-05	1.07 (1.02;1.12)	0.00300356	1.06 (1.01;1.11)	0.0111882	1.05 (1.01;1.10)	0.0265116			1.01 (0.99;1.02)	0.390393
fcamr	Cholelithiasis with other cholecystitis	digestive	584	1.32 (1.21;1.44)	8.67517e-11	1.03 (0.95;1.12)	0.46286	1.09 (1.01;1.19)	0.033598	1.06 (0.98;1.16)	0.146303	1.04 (0.96;1.13)	0.372055	1.05 (0.97;1.14)	0.260165	1.00 (0.96;1.04)	0.829301	1.04 (1.01;1.07)	0.00978798
tnfrsf4	Unspecified monoarthritis	musculoskeletal	2859	1.12 (1.08;1.17)	1.89874e-09	0.99 (0.95;1.02)	0.462891	1.02 (0.98;1.06)	0.283155	1.01 (0.98;1.05)	0.499332	1.02 (0.99;1.06)	0.205659	1.00 (0.96;1.04)	0.918303	0.97 (0.95;1.00)	0.0198116	0.99 (0.98;1.00)	0.16245
pcbd1	Arthropathy NOS	musculoskeletal	5460	1.17 (1.14;1.20)	2.08095e-28	1.01 (0.98;1.04)	0.462948	1.12 (1.09;1.15)	1.19883e-16	1.08 (1.05;1.10)	1.42037e-07	1.05 (1.02;1.07)	0.000997416	1.01 (0.98;1.04)	0.455517	1.01 (1.00;1.03)	0.0152932	1.00 (0.99;1.01)	0.799685
il4r	Chronic ulcer of skin	dermatologic	438	1.42 (1.28;1.56)	2.7994e-12	0.97 (0.88;1.06)	0.462967	1.08 (0.99;1.19)	0.0962481	1.02 (0.93;1.12)	0.664049	1.08 (0.98;1.18)	0.131997	0.99 (0.90;1.09)	0.88666	0.98 (0.94;1.02)	0.349858	0.99 (0.96;1.03)	0.627493
igfbp4	Emphysema	respiratory	518	1.75 (1.59;1.93)	1.97436e-30	1.03 (0.95;1.13)	0.463001	1.33 (1.22;1.46)	6.63745e-10	1.40 (1.28;1.53)	3.85703e-13	1.14 (1.04;1.24)	0.00511508	1.09 (1.00;1.19)	0.0542752	0.98 (0.95;1.02)	0.351863	1.01 (0.97;1.04)	0.753793
lpl	Type 1 diabetes	endocrine/metabolic	206	0.59 (0.51;0.69)	1.34728e-11	0.95 (0.83;1.09)	0.46301	0.78 (0.68;0.91)	0.00101947	0.76 (0.66;0.88)	0.000300552	0.98 (0.85;1.13)	0.770754	0.91 (0.79;1.04)	0.170386	1.03 (0.91;1.17)	0.669786	0.99 (0.94;1.04)	0.622512
ulbp2	Pneumococcal pneumonia	respiratory	1805	1.31 (1.25;1.38)	4.39396e-29	1.02 (0.97;1.07)	0.463045	1.09 (1.04;1.14)	0.000316731	1.08 (1.03;1.13)	0.000970246	1.05 (1.00;1.10)	0.0342778	1.04 (0.99;1.09)	0.111535	1.03 (1.01;1.05)	0.00711445	1.00 (0.99;1.02)	0.766134
ifi30	Hematemesis	digestive	292	1.59 (1.41;1.80)	9.90949e-14	1.04 (0.93;1.17)	0.463087	1.16 (1.03;1.30)	0.0170205	1.16 (1.03;1.31)	0.0125194	1.15 (1.02;1.30)	0.0180625	1.11 (0.99;1.25)	0.0702552	0.99 (0.94;1.05)	0.792561	1.01 (0.97;1.06)	0.55677
adam12	Sleep apnea	neurological	726	1.48 (1.38;1.60)	2.02246e-25	0.97 (0.90;1.05)	0.463145	1.03 (0.96;1.11)	0.442288	1.02 (0.95;1.10)	0.517099	0.99 (0.92;1.07)	0.818562	0.99 (0.92;1.06)	0.685465	0.96 (0.93;1.00)	0.0287609
relt	Hypoglycemia	endocrine/metabolic	360	1.85 (1.65;2.08)	4.28891e-26	1.04 (0.94;1.15)	0.463189	1.00 (0.90;1.12)	0.930426	0.98 (0.88;1.09)	0.646472	0.98 (0.88;1.09)	0.734976	1.07 (0.96;1.19)	0.212574	1.02 (0.97;1.07)	0.495995	1.02 (0.98;1.06)	0.260934
ca14	Urinary incontinence	genitourinary	1107	0.84 (0.79;0.89)	1.96296e-08	1.02 (0.96;1.09)	0.463203	0.94 (0.89;1.00)	0.0669948	0.97 (0.92;1.03)	0.376213	0.99 (0.93;1.05)	0.660395	1.00 (0.94;1.06)	0.932605	1.11 (0.96;1.28)	0.164742	1.02 (1.00;1.04)	0.0891831
tpp1	Rheumatoid arthritis	musculoskeletal	644	1.26 (1.17;1.37)	9.0973e-09	1.03 (0.95;1.11)	0.463285	1.25 (1.15;1.35)	5.90153e-08	1.21 (1.12;1.31)	2.97963e-06	1.11 (1.02;1.20)	0.0115657	1.06 (0.98;1.15)	0.114289	0.96 (0.81;1.13)	0.591417	1.01 (0.98;1.04)	0.528046
caps	Chronic renal failure [CKD]	genitourinary	1967	1.43 (1.36;1.50)	4.21554e-48	1.02 (0.97;1.07)	0.463301	1.09 (1.04;1.14)	0.000380456	1.08 (1.03;1.14)	0.000648065	1.10 (1.05;1.16)	3.10015e-05	1.11 (1.06;1.16)	1.70627e-05	0.98 (0.89;1.08)	0.730166	0.98 (0.96;1.00)	0.0374891
prss8	Osteoporosis NOS	musculoskeletal	2294	1.14 (1.09;1.19)	1.26548e-08	1.02 (0.97;1.06)	0.463316	1.10 (1.05;1.15)	1.40041e-05	1.08 (1.04;1.13)	0.000165094	1.06 (1.02;1.11)	0.00488742	1.05 (1.00;1.09)	0.0304718	1.00 (0.99;1.02)	0.614	1.00 (0.98;1.01)	0.742367
tgfbr2	Other local infections of skin and subcutaneous tissue	dermatologic	944	1.24 (1.16;1.33)	4.77823e-10	1.02 (0.96;1.09)	0.46333	1.04 (0.98;1.12)	0.188417	1.05 (0.99;1.12)	0.114414	1.03 (0.97;1.10)	0.300372	1.03 (0.97;1.10)	0.368749	1.00 (0.97;1.04)	0.989434	1.02 (1.00;1.04)	0.0884279
cdcp1	Late effects of cerebrovascular disease	circulatory system	313	1.48 (1.30;1.68)	1.06629e-09	1.04 (0.93;1.17)	0.463373	1.40 (1.25;1.57)	5.30211e-09	1.22 (1.09;1.37)	0.000450894	1.04 (0.93;1.16)	0.497044	1.05 (0.94;1.17)	0.432596	0.99 (0.94;1.05)	0.795671	1.01 (0.96;1.05)	0.80777
tpk1	Chronic airway obstruction	respiratory	1686	1.17 (1.11;1.22)	7.3251e-10	0.98 (0.94;1.03)	0.463412	1.03 (0.98;1.08)	0.180528	1.05 (1.00;1.10)	0.0489596	0.99 (0.94;1.04)	0.649997	1.00 (0.95;1.05)	0.865489	1.01 (0.99;1.03)	0.372728	1.00 (0.99;1.02)	0.716429
pi3	Viral pneumonia	respiratory	323	1.42 (1.26;1.59)	4.18293e-09	1.04 (0.93;1.16)	0.46342	1.14 (1.02;1.27)	0.0206251	1.13 (1.01;1.26)	0.0272425	1.10 (0.98;1.23)	0.0918845	1.07 (0.96;1.20)	0.209837	0.99 (0.93;1.04)	0.646566	1.00 (0.96;1.05)	0.85844
aldh5a1	Obesity	endocrine/metabolic	3018	1.12 (1.08;1.16)	5.12839e-10	0.99 (0.95;1.02)	0.463503	1.02 (0.98;1.06)	0.321574	1.02 (0.99;1.06)	0.241401	1.00 (0.96;1.03)	0.78623	0.99 (0.95;1.02)	0.463503	1.01 (0.99;1.02)	0.233758
siglec1	Myocardial infarction	circulatory system	1611	1.29 (1.22;1.36)	1.67007e-22	1.02 (0.97;1.07)	0.463521	1.08 (1.03;1.14)	0.00256004	1.07 (1.01;1.12)	0.0126679	1.05 (1.00;1.11)	0.0448513	1.05 (1.00;1.10)	0.0553248	0.98 (0.94;1.02)	0.325957	1.02 (1.01;1.04)	0.0101457
lilrb1	Other forms of chronic heart disease	circulatory system	978	1.20 (1.13;1.28)	1.54428e-08	1.02 (0.96;1.09)	0.463522	1.09 (1.03;1.17)	0.00548259	1.07 (1.01;1.14)	0.0298324	1.04 (0.98;1.11)	0.227025	1.03 (0.97;1.10)	0.313998	1.01 (0.98;1.04)	0.493971	1.00 (0.98;1.02)	0.880313
nacc1	Type 2 diabetes	endocrine/metabolic	2593	1.19 (1.15;1.24)	3.9787e-19	1.01 (0.98;1.05)	0.463552	1.20 (1.15;1.24)	3.20941e-19	1.09 (1.05;1.14)	8.64605e-06	1.07 (1.03;1.11)	0.000481437	1.04 (1.00;1.08)	0.0738188
smpd1	Edema	symptoms	987	1.20 (1.13;1.28)	2.21771e-08	1.02 (0.96;1.09)	0.463593	1.21 (1.14;1.29)	3.0299e-09	1.20 (1.12;1.28)	3.19188e-08	1.11 (1.04;1.18)	0.00180404	1.05 (0.99;1.12)	0.102074	1.03 (0.99;1.06)	0.104988	0.99 (0.97;1.02)	0.491671
fgfr2	Other chronic ischemic heart disease, unspecified	circulatory system	2282	1.29 (1.24;1.35)	6.1305e-30	0.98 (0.94;1.03)	0.463663	1.01 (0.97;1.06)	0.500141	0.99 (0.95;1.04)	0.734441	0.99 (0.95;1.03)	0.59645	0.98 (0.94;1.02)	0.334706	1.01 (0.99;1.03)	0.421318	1.01 (0.99;1.02)	0.414175
prg2	Gout	endocrine/metabolic	809	1.27 (1.19;1.37)	2.62583e-11	1.03 (0.96;1.10)	0.463697	0.97 (0.90;1.04)	0.325615	1.01 (0.94;1.08)	0.796248	1.00 (0.93;1.07)	0.914412	1.02 (0.95;1.09)	0.628909	1.04 (1.00;1.07)	0.0556866	1.03 (1.00;1.05)	0.0211784
fbp1	Impaired fasting glucose	endocrine/metabolic	760	1.28 (1.19;1.37)	5.15592e-11	1.03 (0.96;1.10)	0.463775	1.13 (1.05;1.22)	0.000766723	1.13 (1.05;1.21)	0.00127447	1.06 (0.99;1.14)	0.0935092	1.03 (0.96;1.11)	0.390128	0.99 (0.95;1.04)	0.69463	0.99 (0.96;1.02)	0.422136
asgr1	Angina pectoris	circulatory system	1418	1.32 (1.25;1.39)	6.3116e-24	1.02 (0.97;1.07)	0.463793	1.09 (1.04;1.15)	0.00111398	1.08 (1.03;1.14)	0.00321839	1.07 (1.02;1.13)	0.00705707	1.06 (1.01;1.12)	0.025885	1.00 (0.98;1.03)	0.776472	0.96 (0.94;0.98)	6.33075e-06
c3	Obesity	endocrine/metabolic	2895	1.58 (1.53;1.64)	1.51858e-134	0.99 (0.95;1.02)	0.463815	0.99 (0.95;1.02)	0.480257	0.99 (0.95;1.03)	0.600104	0.99 (0.95;1.03)	0.552621	0.99 (0.95;1.03)	0.531327	1.00 (0.98;1.02)	0.916879	1.00 (0.99;1.01)	0.826445
smndc1	Other mental disorder	mental disorders	6449	1.10 (1.08;1.13)	1.70306e-14	0.99 (0.97;1.02)	0.463882	1.00 (0.98;1.03)	0.806396	0.99 (0.96;1.01)	0.370929	0.99 (0.96;1.01)	0.305783	1.00 (0.97;1.02)	0.948139			1.01 (1.00;1.02)	0.0958643
cthrc1	Emphysema	respiratory	514	1.24 (1.13;1.37)	1.33313e-05	1.03 (0.95;1.13)	0.463892	1.34 (1.23;1.46)	5.11567e-11	1.21 (1.11;1.32)	1.44615e-05	1.11 (1.01;1.21)	0.0225349	1.07 (0.98;1.17)	0.123274	1.02 (0.98;1.06)	0.285768	1.02 (0.98;1.05)	0.305869
efna4	Arthropathy NOS	musculoskeletal	5670	1.19 (1.16;1.22)	1.51715e-36	1.01 (0.98;1.04)	0.463899	1.06 (1.03;1.09)	1.41081e-05	1.05 (1.03;1.08)	0.000119605	1.04 (1.01;1.07)	0.00386637	1.03 (1.00;1.05)	0.057497	0.99 (0.95;1.02)	0.501732	1.01 (1.00;1.01)	0.226294
clul1	Sleep apnea	neurological	767	0.75 (0.70;0.81)	3.97971e-14	0.97 (0.91;1.05)	0.463902	0.91 (0.85;0.98)	0.0141705	0.89 (0.83;0.96)	0.00138308	0.99 (0.92;1.06)	0.677808	0.98 (0.91;1.05)	0.62147	0.99 (0.96;1.03)	0.736553	1.00 (0.98;1.03)	0.941277
krt18	Hematemesis	digestive	308	1.50 (1.33;1.69)	2.57592e-11	1.04 (0.93;1.17)	0.463926	1.18 (1.05;1.32)	0.00442102	1.11 (0.99;1.24)	0.0856926	1.11 (0.99;1.24)	0.0811893	1.09 (0.97;1.22)	0.132812	0.99 (0.94;1.04)	0.678802	0.99 (0.95;1.04)	0.763088
rnase1	Cholecystitis without cholelithiasis	digestive	379	1.38 (1.24;1.53)	5.07913e-09	1.04 (0.94;1.15)	0.463951	1.08 (0.98;1.20)	0.130816	1.08 (0.97;1.19)	0.143908	1.05 (0.95;1.16)	0.336239	1.04 (0.94;1.15)	0.417614	1.01 (0.97;1.06)	0.585023	1.00 (0.96;1.03)	0.897616
serpinf1	Coronary atherosclerosis	circulatory system	2439	1.23 (1.18;1.28)	9.05956e-22	0.99 (0.95;1.03)	0.463979	1.00 (0.96;1.04)	0.949928	1.01 (0.97;1.05)	0.78744	1.00 (0.96;1.04)	0.966944	1.00 (0.96;1.04)	0.934281	0.99 (0.98;1.01)	0.327667	1.01 (1.00;1.03)	0.118603
pilrb	Urinary incontinence	genitourinary	1092	1.19 (1.12;1.26)	2.93149e-08	1.02 (0.96;1.08)	0.464028	1.07 (1.01;1.13)	0.0323749	1.07 (1.01;1.13)	0.0286231	1.06 (1.00;1.12)	0.0680237	1.02 (0.96;1.09)	0.447558	1.00 (0.98;1.03)	0.824341	1.00 (0.98;1.02)	0.832405
hip1r	Other forms of chronic heart disease	circulatory system	945	1.29 (1.21;1.38)	6.52507e-14	1.02 (0.96;1.09)	0.464041	1.09 (1.02;1.16)	0.00890968	1.10 (1.03;1.17)	0.0053537	1.07 (1.00;1.14)	0.04034	1.03 (0.96;1.10)	0.423064	1.01 (0.96;1.06)	0.815246
ren	Altered mental status	mental disorders	846	1.31 (1.22;1.41)	2.74434e-14	1.03 (0.96;1.10)	0.464044	1.23 (1.15;1.32)	2.944e-09	1.19 (1.11;1.28)	1.02681e-06	1.17 (1.09;1.26)	7.7573e-06	1.14 (1.07;1.22)	0.000112956	1.01 (0.95;1.08)	0.682955	0.98 (0.95;1.00)	0.0971827
dner	Renal failure NOS	genitourinary	243	0.66 (0.58;0.75)	2.39118e-10	0.95 (0.84;1.08)	0.464046	0.73 (0.64;0.83)	1.00303e-06	0.77 (0.68;0.87)	3.98157e-05	0.87 (0.77;0.99)	0.0334722	0.92 (0.81;1.04)	0.201772	0.99 (0.94;1.05)	0.766149	1.02 (0.97;1.07)	0.469726
mmp10	Intestinal infection	infectious diseases	1912	1.14 (1.09;1.19)	2.55896e-08	1.02 (0.97;1.06)	0.464055	1.18 (1.13;1.24)	7.70208e-13	1.14 (1.09;1.19)	1.82642e-08	1.09 (1.04;1.14)	0.000212396	1.05 (1.00;1.10)	0.0375137	1.00 (0.98;1.02)	0.915487	0.99 (0.98;1.01)	0.452959
cd79b	Orthostatic hypotension	circulatory system	758	1.26 (1.17;1.35)	6.28755e-10	1.03 (0.96;1.10)	0.464134	1.05 (0.97;1.12)	0.22819	1.03 (0.96;1.11)	0.356598	1.03 (0.96;1.10)	0.468276	1.03 (0.96;1.10)	0.467503	0.99 (0.96;1.03)	0.707523	1.01 (0.98;1.03)	0.624969
lgals9	Pneumonitis due to inhalation of food or vomitus	respiratory	440	1.38 (1.24;1.53)	1.35163e-09	1.04 (0.94;1.14)	0.464174	1.08 (0.98;1.19)	0.130694	1.06 (0.96;1.17)	0.22004	1.04 (0.95;1.15)	0.377736	1.07 (0.97;1.18)	0.153533	0.99 (0.94;1.04)	0.641394	1.02 (0.99;1.06)	0.191835
ca14	Cholelithiasis	digestive	1125	0.82 (0.78;0.88)	9.30447e-10	1.02 (0.96;1.08)	0.464193	0.96 (0.91;1.02)	0.212103	0.96 (0.91;1.02)	0.204918	0.97 (0.92;1.03)	0.394301	1.00 (0.94;1.06)	0.970072	0.94 (0.85;1.05)	0.303317	1.00 (0.98;1.02)	0.84528
paxx	Type 2 diabetes	endocrine/metabolic	2552	1.27 (1.22;1.32)	1.08371e-31	0.99 (0.95;1.02)	0.464199	1.03 (0.99;1.07)	0.172201	1.04 (1.00;1.08)	0.050659	1.02 (0.98;1.06)	0.296097	1.00 (0.96;1.04)	0.817915	1.02 (1.00;1.04)	0.0128465	1.02 (1.00;1.03)	0.0129016
nt5c1a	Vitamin B-complex deficiencies	endocrine/metabolic	490	1.37 (1.24;1.50)	2.16975e-10	1.03 (0.94;1.13)	0.464271	1.18 (1.08;1.30)	0.000324373	1.10 (1.01;1.21)	0.0327368	1.09 (0.99;1.19)	0.0778471	1.11 (1.02;1.22)	0.0200705			1.01 (0.96;1.06)	0.625696
inhbc	Osteoarthrosis NOS	musculoskeletal	1810	1.23 (1.17;1.29)	3.81645e-18	0.98 (0.94;1.03)	0.464295	1.10 (1.05;1.15)	6.20647e-05	1.00 (0.96;1.05)	0.955139	0.99 (0.95;1.04)	0.701206	0.99 (0.94;1.03)	0.601319	0.97 (0.95;0.99)	0.00298317	0.99 (0.98;1.01)	0.408313
krt18	Respiratory failure	respiratory	1001	1.30 (1.21;1.39)	1.96376e-14	1.02 (0.96;1.09)	0.46433	1.17 (1.10;1.25)	8.09071e-07	1.09 (1.02;1.16)	0.00813847	1.10 (1.03;1.17)	0.0036201	1.08 (1.01;1.15)	0.0217391	0.99 (0.96;1.02)	0.411874	0.96 (0.94;0.98)	0.00129686
cd72	Abnormality of gait	neurological	1141	1.19 (1.13;1.27)	5.12683e-09	1.02 (0.96;1.08)	0.464394	1.07 (1.01;1.14)	0.0194962	1.03 (0.97;1.09)	0.323229	1.05 (0.99;1.11)	0.104439	1.04 (0.98;1.10)	0.182028	0.98 (0.96;1.01)	0.27642	1.00 (0.98;1.02)	0.920167
cdh2	Arthropathy NOS	musculoskeletal	5721	1.19 (1.16;1.23)	1.19049e-34	1.01 (0.98;1.04)	0.464412	1.06 (1.04;1.09)	2.71701e-06	1.06 (1.03;1.08)	3.45897e-05	1.05 (1.02;1.07)	0.00078076	1.02 (0.99;1.04)	0.24133	0.98 (0.97;1.00)	0.00618293	1.00 (0.99;1.01)	0.936062
tnfrsf1b	Type 2 diabetes	endocrine/metabolic	2675	1.50 (1.44;1.56)	6.86074e-89	1.01 (0.98;1.05)	0.464459	1.10 (1.06;1.14)	8.38124e-07	1.08 (1.04;1.12)	0.000197437	1.04 (1.00;1.08)	0.0578802	1.05 (1.02;1.10)	0.00629533	0.98 (0.95;1.00)	0.109024	1.01 (0.99;1.02)	0.222911
saa4	Type 2 diabetes	endocrine/metabolic	2609	1.27 (1.22;1.32)	5.87403e-33	0.99 (0.95;1.02)	0.464461	1.10 (1.06;1.15)	7.02138e-07	1.02 (0.98;1.06)	0.253602	1.00 (0.96;1.04)	0.900927	0.99 (0.95;1.03)	0.551559	1.01 (0.99;1.04)	0.379287	0.97 (0.95;0.98)	2.83182e-06
cox5b	Chronic renal failure [CKD]	genitourinary	2077	1.14 (1.09;1.19)	8.50529e-09	1.02 (0.97;1.06)	0.464536	1.15 (1.10;1.20)	4.5798e-10	1.09 (1.04;1.14)	0.000106879	1.01 (0.97;1.05)	0.665205	1.01 (0.97;1.06)	0.541744			1.00 (0.98;1.02)	0.980303
gpr37	Other forms of chronic heart disease	circulatory system	950	1.32 (1.24;1.41)	7.47365e-17	1.02 (0.96;1.09)	0.464542	1.09 (1.02;1.17)	0.0066724	1.08 (1.02;1.16)	0.0126766	1.07 (1.01;1.14)	0.0341158	1.05 (0.98;1.12)	0.155093	1.01 (0.98;1.04)	0.706711	1.04 (1.01;1.06)	0.00203998
bcl2	Cirrhosis of liver without mention of alcohol	digestive	199	1.48 (1.29;1.71)	3.98843e-08	1.05 (0.92;1.21)	0.464583	1.30 (1.13;1.50)	0.000194878	1.18 (1.03;1.36)	0.0178227	1.20 (1.05;1.38)	0.00929102	1.10 (0.96;1.27)	0.161081			0.97 (0.90;1.05)	0.495274
efemp1	Malaise and fatigue	symptoms	1571	1.17 (1.10;1.23)	3.6402e-08	0.98 (0.93;1.03)	0.464662	1.03 (0.98;1.09)	0.226511	1.03 (0.98;1.09)	0.225627	1.01 (0.96;1.06)	0.806042	1.00 (0.95;1.05)	0.908009	1.00 (0.97;1.02)	0.901738	1.00 (0.98;1.02)	0.929011
hbegf	Type 2 diabetes	endocrine/metabolic	2689	1.16 (1.11;1.20)	5.10896e-14	1.01 (0.98;1.05)	0.464688	1.01 (0.98;1.05)	0.449842	0.99 (0.95;1.03)	0.501024	1.02 (0.98;1.06)	0.280716	1.01 (0.98;1.05)	0.464688	1.00 (0.98;1.01)	0.586519	0.98 (0.97;1.00)	0.0149984
pga4	Myocardial infarction	circulatory system	1567	1.21 (1.15;1.27)	1.59773e-13	1.02 (0.97;1.07)	0.464802	1.11 (1.06;1.17)	2.73874e-05	1.01 (0.96;1.06)	0.838926	1.01 (0.96;1.06)	0.788249	1.02 (0.97;1.07)	0.476662	1.00 (0.98;1.02)	0.898092	0.97 (0.95;0.98)	6.9999e-05
prss8	Delirium dementia and amnestic and other cognitive disorders	mental disorders	567	1.35 (1.23;1.48)	1.83363e-10	1.03 (0.95;1.12)	0.464837	1.19 (1.09;1.30)	7.5139e-05	1.17 (1.08;1.28)	0.000226307	1.10 (1.01;1.19)	0.0357046	1.07 (0.98;1.16)	0.12649	1.00 (0.96;1.04)	0.990415	1.01 (0.98;1.04)	0.456463
idua	Sleep apnea	neurological	780	1.25 (1.16;1.34)	9.55612e-10	1.03 (0.96;1.10)	0.464866	1.15 (1.07;1.23)	0.00012134	1.16 (1.08;1.24)	4.40104e-05	1.11 (1.03;1.19)	0.0048488	1.07 (1.00;1.15)	0.0548029	0.97 (0.94;1.01)	0.101681	1.00 (0.97;1.02)	0.817513
npc2	Personal history of diseases of digestive system	digestive	2925	1.21 (1.16;1.26)	8.35026e-22	1.01 (0.98;1.05)	0.464874	1.06 (1.02;1.10)	0.00277997	1.07 (1.03;1.11)	0.000504232	1.04 (1.01;1.08)	0.0241287	1.02 (0.98;1.06)	0.28569	0.96 (0.93;1.00)	0.0705694	1.01 (0.99;1.02)	0.283361
dctpp1	Tobacco use disorder	mental disorders	1806	0.90 (0.86;0.95)	3.51352e-05	0.98 (0.94;1.03)	0.464886	0.88 (0.84;0.92)	4.81987e-08	0.86 (0.82;0.91)	8.10775e-10	1.00 (0.96;1.05)	0.883361	0.99 (0.95;1.04)	0.821425	0.98 (0.95;1.01)	0.205019	0.99 (0.97;1.01)	0.253511
fcamr	Arthropathy NOS	musculoskeletal	5586	1.19 (1.16;1.23)	4.80179e-36	1.01 (0.98;1.04)	0.464894	1.06 (1.03;1.09)	1.96444e-05	1.05 (1.02;1.07)	0.00149635	1.03 (1.00;1.06)	0.0329134	1.04 (1.01;1.06)	0.00929923	0.99 (0.98;1.00)	0.115674	0.99 (0.98;1.00)	0.173951
tnfrsf19	Pneumococcal pneumonia	respiratory	1831	1.22 (1.16;1.28)	1.7098e-15	0.98 (0.94;1.03)	0.464917	0.98 (0.94;1.03)	0.39888	0.97 (0.92;1.02)	0.182481	1.00 (0.95;1.04)	0.833318	0.99 (0.95;1.04)	0.821282	1.01 (0.99;1.03)	0.237555	1.01 (0.99;1.03)	0.17202
qsox1	Hypercholesterolemia	endocrine/metabolic	4926	1.12 (1.09;1.15)	2.02158e-15	0.99 (0.96;1.02)	0.464997	1.06 (1.03;1.09)	3.72359e-05	1.05 (1.02;1.08)	0.00158644	1.00 (0.97;1.03)	0.842368	1.00 (0.97;1.03)	0.872981	1.00 (0.99;1.02)	0.660094	0.99 (0.98;1.01)	0.299877
ckap4	Cardiac pacemaker in situ	circulatory system	687	1.27 (1.18;1.38)	1.47496e-09	0.97 (0.90;1.05)	0.465007	1.01 (0.93;1.09)	0.855148	1.01 (0.93;1.09)	0.828076	0.99 (0.92;1.07)	0.812301	0.98 (0.91;1.06)	0.581137	1.00 (0.97;1.04)	0.998646	0.99 (0.96;1.01)	0.32598
lpl	Diabetic retinopathy	endocrine/metabolic	395	0.57 (0.51;0.63)	7.26642e-24	0.96 (0.87;1.06)	0.465144	0.77 (0.70;0.86)	2.08715e-06	0.75 (0.67;0.83)	1.12911e-07	1.01 (0.91;1.12)	0.860307	0.94 (0.85;1.04)	0.223593	0.97 (0.89;1.07)	0.581246	0.96 (0.92;0.99)	0.0238302
ren	Vitamin D deficiency	endocrine/metabolic	955	1.27 (1.19;1.35)	2.65712e-12	1.02 (0.96;1.09)	0.465181	1.23 (1.15;1.31)	1.38022e-09	1.19 (1.11;1.27)	3.44356e-07	1.15 (1.08;1.23)	3.52355e-05	1.10 (1.04;1.18)	0.00191249	0.99 (0.93;1.06)	0.788061	0.99 (0.97;1.01)	0.389255
scarf1	Cholelithiasis	digestive	1119	1.19 (1.12;1.26)	1.61552e-08	1.02 (0.96;1.08)	0.465197	1.06 (1.00;1.12)	0.0723301	1.05 (0.99;1.12)	0.0803594	1.03 (0.98;1.10)	0.259249	1.02 (0.96;1.09)	0.443229	1.01 (0.98;1.04)	0.436354	1.01 (0.99;1.03)	0.573237
fam20a	Renal failure NOS	genitourinary	223	1.51 (1.32;1.73)	2.79253e-09	1.05 (0.92;1.20)	0.465275	1.08 (0.95;1.24)	0.253399	1.09 (0.95;1.25)	0.202079	1.04 (0.91;1.18)	0.58712	1.06 (0.93;1.22)	0.351782	0.95 (0.89;1.01)	0.111255	0.99 (0.95;1.05)	0.841142
tnip1	Hypercholesterolemia	endocrine/metabolic	5008	1.10 (1.07;1.13)	2.08472e-11	1.01 (0.98;1.04)	0.46533	1.09 (1.06;1.12)	1.02829e-09	1.03 (1.01;1.06)	0.0189736	1.01 (0.98;1.04)	0.414321	1.01 (0.98;1.04)	0.46533	1.01 (0.99;1.02)	0.342608	1.00 (0.99;1.01)	0.393676
ahnak	Shortness of breath	respiratory	1672	1.20 (1.14;1.26)	1.68234e-12	0.98 (0.94;1.03)	0.465347	1.01 (0.96;1.06)	0.719149	0.97 (0.92;1.02)	0.222018	0.99 (0.94;1.04)	0.724863	0.98 (0.94;1.03)	0.508684	0.99 (0.96;1.03)	0.695449	0.99 (0.98;1.01)	0.536594
wif1	Sleep apnea	neurological	780	0.83 (0.77;0.89)	1.79118e-07	0.97 (0.91;1.05)	0.465421	0.80 (0.74;0.86)	7.01979e-10	0.84 (0.78;0.90)	2.73248e-06	0.90 (0.84;0.97)	0.00504924	0.98 (0.92;1.06)	0.638875	1.00 (0.97;1.04)	0.763199	0.97 (0.95;1.00)	0.0271613
cd34	Heart failure NOS	circulatory system	1509	0.83 (0.79;0.88)	3.18359e-12	0.98 (0.93;1.03)	0.465445	0.85 (0.81;0.89)	2.0293e-10	0.86 (0.81;0.90)	2.61527e-09	0.91 (0.86;0.96)	0.000201234	0.94 (0.89;0.99)	0.0169591	1.03 (0.99;1.06)	0.138474	0.98 (0.97;1.00)	0.106069
apcs	Myocardial infarction	circulatory system	1543	1.21 (1.14;1.28)	2.77841e-11	0.98 (0.93;1.03)	0.465483	1.05 (0.99;1.12)	0.0821556	1.03 (0.98;1.09)	0.247416	1.01 (0.96;1.06)	0.635577	1.01 (0.96;1.07)	0.590357	1.03 (0.99;1.07)	0.165079	1.01 (1.00;1.03)	0.148701
clec1a	Gout	endocrine/metabolic	819	1.50 (1.39;1.61)	5.43408e-29	1.03 (0.96;1.10)	0.465535	1.14 (1.07;1.23)	0.00012564	1.06 (0.99;1.14)	0.0985665	1.04 (0.97;1.11)	0.289874	1.03 (0.96;1.10)	0.454532	1.00 (0.97;1.03)	0.902944	1.06 (1.03;1.08)	1.11064e-05
tnfrsf10b	Erectile dysfunction [ED]	genitourinary	425	1.57 (1.42;1.75)	2.13396e-17	1.04 (0.94;1.14)	0.465549	1.41 (1.28;1.55)	6.46802e-12	1.34 (1.22;1.48)	3.5382e-09	1.34 (1.22;1.47)	3.60518e-09	1.09 (0.99;1.20)	0.0791419	0.96 (0.90;1.01)	0.0985123	1.02 (0.99;1.06)	0.182681
furin	GERD	digestive	3448	1.14 (1.10;1.18)	2.23604e-13	1.01 (0.98;1.05)	0.465567	1.04 (1.01;1.08)	0.0209216	1.02 (0.98;1.05)	0.32289	1.01 (0.98;1.05)	0.507558	1.01 (0.98;1.04)	0.593842	0.99 (0.98;1.01)	0.371731	1.00 (0.99;1.02)	0.610823
cfb	Pneumonia	respiratory	1484	1.30 (1.23;1.37)	1.13178e-21	0.98 (0.93;1.03)	0.465673	0.99 (0.94;1.04)	0.649415	0.96 (0.91;1.01)	0.13597	0.97 (0.93;1.03)	0.318487	0.96 (0.91;1.01)	0.104452	0.97 (0.95;1.00)	0.0953728	1.00 (0.98;1.02)	0.858669
nectin4	Cholelithiasis	digestive	1124	1.19 (1.12;1.26)	1.72505e-08	1.02 (0.96;1.08)	0.465692	1.00 (0.95;1.07)	0.888947	1.04 (0.98;1.10)	0.192336	1.01 (0.95;1.07)	0.809799	1.02 (0.96;1.08)	0.52432	1.01 (0.98;1.04)	0.504101	1.03 (1.01;1.05)	0.00447645
c3	Coronary atherosclerosis	circulatory system	2345	1.19 (1.14;1.24)	3.75427e-16	1.02 (0.97;1.06)	0.465693	1.07 (1.03;1.12)	0.00084057	1.06 (1.02;1.11)	0.00287482	1.05 (1.01;1.09)	0.0227358	1.04 (1.00;1.08)	0.0847723	0.99 (0.97;1.01)	0.502313	1.00 (0.99;1.02)	0.497691
adam8	Other chronic ischemic heart disease, unspecified	circulatory system	2283	1.22 (1.17;1.27)	3.70048e-21	1.02 (0.97;1.06)	0.465767	1.03 (0.99;1.07)	0.184008	1.01 (0.97;1.06)	0.54595	0.99 (0.95;1.03)	0.707431	0.99 (0.95;1.03)	0.623251	1.02 (1.00;1.04)	0.0825359	1.02 (1.00;1.03)	0.0124999
il16	Heart failure NOS	circulatory system	1521	1.27 (1.20;1.34)	4.43586e-19	1.02 (0.97;1.07)	0.465796	1.01 (0.96;1.07)	0.595382	1.03 (0.98;1.08)	0.279013	1.01 (0.96;1.06)	0.679075	1.02 (0.97;1.07)	0.451863	0.99 (0.96;1.02)	0.407743	0.99 (0.97;1.01)	0.387537
plin3	Essential hypertension	circulatory system	8662	1.08 (1.05;1.10)	1.73719e-11	0.99 (0.97;1.01)	0.465806	1.07 (1.05;1.09)	9.32259e-10	1.02 (1.00;1.05)	0.0358378	1.01 (0.98;1.03)	0.57183	0.99 (0.97;1.02)	0.623305	0.99 (0.98;1.00)	0.206633	0.99 (0.98;1.00)	0.0167331
nppc	Hyperparathyroidism	endocrine/metabolic	204	1.58 (1.35;1.84)	1.33375e-08	1.05 (0.92;1.21)	0.465812	0.94 (0.81;1.10)	0.431924	0.92 (0.80;1.07)	0.279456	1.05 (0.91;1.20)	0.514627	1.07 (0.93;1.23)	0.357007	1.00 (0.94;1.06)	0.971582	1.01 (0.96;1.06)	0.763681
il17c	Other diseases of respiratory system, NEC	respiratory	3887	1.10 (1.07;1.14)	9.85454e-10	1.01 (0.98;1.04)	0.46585	1.05 (1.02;1.08)	0.0021813	1.04 (1.01;1.07)	0.0162847	1.03 (1.00;1.06)	0.0778945	1.01 (0.98;1.05)	0.425232	0.99 (0.98;1.01)	0.369777	1.00 (0.99;1.01)	0.794178
ptp4a3	Cholelithiasis	digestive	1059	1.21 (1.14;1.28)	1.45004e-09	1.02 (0.96;1.09)	0.465929	1.05 (0.99;1.12)	0.0844246	1.05 (0.99;1.12)	0.10311	1.04 (0.98;1.11)	0.195635	1.03 (0.97;1.09)	0.413297			1.00 (0.98;1.03)	0.77513
cfd	Mitral valve disease	circulatory system	971	1.24 (1.16;1.33)	6.38947e-11	1.02 (0.96;1.09)	0.465985	1.00 (0.94;1.07)	0.929862	1.01 (0.95;1.07)	0.778271	1.01 (0.95;1.07)	0.783619	1.03 (0.97;1.10)	0.372547	1.00 (0.98;1.03)	0.825006	0.98 (0.96;1.01)	0.201947
siglec10	Obstructive chronic bronchitis	respiratory	832	1.34 (1.25;1.43)	1.93901e-16	1.03 (0.96;1.10)	0.466038	1.07 (1.00;1.14)	0.0667375	1.04 (0.97;1.11)	0.272513	1.07 (1.00;1.15)	0.0490595	1.06 (0.99;1.14)	0.0742174	1.04 (0.99;1.08)	0.13203	0.98 (0.95;1.00)	0.0812306
cd74	Right bundle branch block	circulatory system	572	1.29 (1.18;1.41)	1.69827e-08	1.03 (0.95;1.12)	0.466056	1.06 (0.98;1.16)	0.156548	1.06 (0.98;1.16)	0.160031	1.05 (0.96;1.14)	0.261652	1.04 (0.96;1.13)	0.324678	1.05 (1.00;1.09)	0.0484162	0.99 (0.96;1.02)	0.694562
gpc5	Hypercholesterolemia	endocrine/metabolic	5126	1.00 (0.97;1.03)	0.897227	1.01 (0.98;1.04)	0.4662	0.97 (0.94;0.99)	0.016939	0.98 (0.95;1.00)	0.0915092	0.99 (0.96;1.02)	0.523185	1.00 (0.97;1.03)	0.939062	0.99 (0.98;1.00)	0.0564224	1.04 (1.03;1.05)	4.13416e-14
lama4	Other chronic nonalcoholic liver disease	digestive	695	1.24 (1.15;1.33)	3.02279e-08	1.03 (0.95;1.11)	0.466201	1.12 (1.04;1.21)	0.00298061	1.07 (0.99;1.15)	0.0763343	1.06 (0.98;1.14)	0.121917	1.03 (0.96;1.11)	0.421483	1.01 (0.98;1.04)	0.455724	0.98 (0.96;1.01)	0.183645
plin1	Heart failure NOS	circulatory system	1475	1.24 (1.17;1.31)	2.7036e-15	1.02 (0.97;1.07)	0.466301	1.07 (1.01;1.13)	0.0147016	1.09 (1.03;1.15)	0.00185467	1.05 (0.99;1.10)	0.0791852	1.03 (0.97;1.08)	0.335625	1.00 (0.91;1.09)	0.954496	1.02 (1.00;1.04)	0.026939
cst7	Hypoglycemia	endocrine/metabolic	356	1.38 (1.24;1.53)	1.56651e-09	1.04 (0.94;1.15)	0.466356	1.15 (1.04;1.28)	0.00750341	1.10 (0.99;1.22)	0.0720399	1.08 (0.98;1.20)	0.135165	1.06 (0.95;1.17)	0.296095	0.97 (0.92;1.03)	0.312391	1.01 (0.97;1.05)	0.636986
stc2	Other diseases of respiratory system, NEC	respiratory	3984	1.10 (1.07;1.14)	7.12127e-09	1.01 (0.98;1.04)	0.466367	1.04 (1.01;1.08)	0.00872692	1.04 (1.01;1.08)	0.00754175	1.01 (0.98;1.05)	0.402352	1.01 (0.98;1.04)	0.615648	1.01 (0.99;1.02)	0.338697	1.00 (0.99;1.01)	0.980009
csf1	Syncope and collapse	symptoms	1741	1.19 (1.13;1.25)	3.69672e-12	1.02 (0.97;1.07)	0.466377	1.05 (1.00;1.10)	0.0386329	1.05 (1.00;1.10)	0.052545	1.04 (0.99;1.09)	0.101959	1.02 (0.97;1.07)	0.36339	1.00 (0.98;1.02)	0.841009	1.03 (1.01;1.05)	0.00112789
nectin2	Varicose veins of lower extremity, symptomtic	circulatory system	337	1.43 (1.28;1.59)	1.74535e-10	1.04 (0.93;1.16)	0.466439	1.14 (1.02;1.27)	0.0170013	1.15 (1.03;1.28)	0.0109806	1.11 (1.00;1.24)	0.0519993	1.07 (0.96;1.20)	0.193201	1.00 (0.96;1.05)	0.886795	0.99 (0.95;1.02)	0.453782
paxx	Myocardial infarction	circulatory system	1533	1.15 (1.09;1.21)	8.25683e-08	1.02 (0.97;1.07)	0.466453	1.02 (0.97;1.07)	0.530555	1.02 (0.97;1.07)	0.52185	1.03 (0.98;1.08)	0.283144	1.02 (0.97;1.08)	0.349869	1.01 (0.98;1.03)	0.618222	1.06 (1.04;1.08)	4.00444e-10
crlf1	Gout	endocrine/metabolic	835	1.33 (1.24;1.43)	4.55643e-15	1.03 (0.96;1.10)	0.466478	1.16 (1.08;1.25)	2.5953e-05	1.13 (1.05;1.21)	0.000614585	1.03 (0.96;1.11)	0.354528	1.03 (0.96;1.11)	0.398003			1.00 (0.98;1.03)	0.875318
clec6a	Chronic ulcer of skin	dermatologic	431	1.51 (1.37;1.66)	5.49471e-17	1.04 (0.94;1.14)	0.46648	1.08 (0.98;1.19)	0.106882	1.07 (0.97;1.18)	0.169688	1.07 (0.97;1.17)	0.191081	1.05 (0.96;1.16)	0.306114	1.04 (0.99;1.09)	0.1055	1.06 (1.03;1.10)	0.000539572
fdx1	Essential hypertension	circulatory system	8223	1.10 (1.08;1.12)	5.33361e-18	1.01 (0.99;1.03)	0.46649	1.03 (1.00;1.05)	0.0201057	1.02 (1.00;1.04)	0.0606969	1.01 (0.99;1.03)	0.420427	1.01 (0.99;1.03)	0.46649	1.01 (1.00;1.01)	0.255379
hbegf	Obesity	endocrine/metabolic	3122	1.14 (1.10;1.18)	9.71125e-13	0.99 (0.95;1.02)	0.466506	1.01 (0.98;1.05)	0.504984	0.99 (0.96;1.03)	0.605015	1.02 (0.98;1.05)	0.403009	0.99 (0.95;1.02)	0.466506	1.02 (1.00;1.03)	0.0420047	1.00 (0.98;1.01)	0.513443
ulbp2	Unspecified monoarthritis	musculoskeletal	2819	1.12 (1.08;1.16)	4.61976e-09	1.01 (0.98;1.05)	0.466534	1.03 (1.00;1.07)	0.0851009	1.03 (0.99;1.07)	0.154565	1.03 (0.99;1.06)	0.186517	1.02 (0.98;1.06)	0.38381	1.01 (0.99;1.03)	0.206705	1.03 (1.02;1.04)	1.09177e-05
mia	Acute renal failure	genitourinary	2443	1.15 (1.11;1.20)	8.49603e-12	0.99 (0.95;1.03)	0.466549	0.95 (0.91;0.99)	0.00976801	0.95 (0.91;0.99)	0.0167318	0.96 (0.93;1.00)	0.0803665	0.98 (0.95;1.02)	0.440643	0.99 (0.97;1.02)	0.640205	0.99 (0.98;1.01)	0.292308
btd	Essential hypertension	circulatory system	8520	1.09 (1.07;1.12)	8.80218e-16	0.99 (0.97;1.01)	0.466568	1.04 (1.01;1.06)	0.00154425	1.05 (1.03;1.08)	1.36406e-06	1.04 (1.02;1.06)	0.000301479	0.99 (0.97;1.01)	0.46215	0.99 (0.98;1.00)	0.126592	1.00 (1.00;1.01)	0.212811
cstb	Gastritis and duodenitis	digestive	2298	1.13 (1.08;1.18)	9.14724e-09	1.02 (0.97;1.06)	0.466573	1.06 (1.01;1.10)	0.00808137	1.06 (1.02;1.10)	0.00681035	1.03 (0.99;1.07)	0.148218	1.03 (0.99;1.08)	0.106938	1.00 (0.98;1.02)	0.973127	1.02 (1.00;1.03)	0.0746389
tnfsf13b	Other chronic nonalcoholic liver disease	digestive	701	1.39 (1.29;1.51)	3.65326e-17	1.03 (0.95;1.11)	0.466615	1.31 (1.22;1.42)	7.21626e-12	1.26 (1.16;1.36)	1.18878e-08	1.06 (0.99;1.15)	0.105162	1.04 (0.96;1.12)	0.313683	1.00 (0.96;1.04)	0.991548	0.99 (0.97;1.02)	0.481669
thop1	Hypothyroidism NOS	endocrine/metabolic	1706	1.07 (1.02;1.12)	0.00623209	0.98 (0.94;1.03)	0.466621	1.05 (1.00;1.10)	0.040932	1.02 (0.98;1.07)	0.347354	1.01 (0.96;1.05)	0.812346	0.98 (0.94;1.03)	0.509176	1.03 (1.01;1.05)	0.00133027	1.15 (1.12;1.17)	8.37814e-40
tgfa	Staphylococcus infections	infectious diseases	480	1.48 (1.35;1.62)	4.25989e-17	1.03 (0.94;1.13)	0.466632	1.15 (1.05;1.26)	0.00302806	1.15 (1.05;1.26)	0.00294024	1.05 (0.96;1.15)	0.318226	1.05 (0.95;1.14)	0.336666	0.98 (0.94;1.03)	0.444654	1.02 (0.99;1.05)	0.191202
rbp5	Hypothyroidism NOS	endocrine/metabolic	1707	1.22 (1.16;1.28)	1.43915e-15	1.02 (0.97;1.07)	0.466632	1.09 (1.04;1.14)	0.000515179	1.08 (1.03;1.13)	0.00156513	1.07 (1.02;1.12)	0.00756529	1.03 (0.98;1.08)	0.269052	1.00 (0.97;1.02)	0.844231	1.05 (1.04;1.07)	6.27654e-10
itgbl1	Hypercholesterolemia	endocrine/metabolic	5035	1.11 (1.08;1.14)	1.58926e-12	0.99 (0.96;1.02)	0.466659	1.05 (1.02;1.08)	0.00135877	1.06 (1.03;1.09)	6.75775e-05	1.05 (1.02;1.08)	0.00151316	1.03 (1.00;1.06)	0.0499286	1.01 (1.00;1.02)	0.0974877	0.99 (0.98;1.00)	0.204621
tff1	Edema	symptoms	982	1.34 (1.25;1.43)	8.39857e-18	1.02 (0.96;1.09)	0.466672	1.14 (1.07;1.21)	9.48987e-05	1.13 (1.06;1.21)	0.000127112	1.12 (1.05;1.19)	0.000480938	1.06 (1.00;1.13)	0.0662162	0.98 (0.95;1.01)	0.296362	1.01 (0.98;1.03)	0.66721
ctbs	Urinary tract infection	genitourinary	2963	1.12 (1.08;1.16)	6.65493e-09	1.01 (0.98;1.05)	0.466683	1.06 (1.02;1.10)	0.00188777	1.05 (1.02;1.09)	0.00481781	1.04 (1.00;1.08)	0.0343275	1.03 (0.99;1.06)	0.169541	0.99 (0.97;1.02)	0.65726	0.99 (0.98;1.01)	0.257202
adm	Cholelithiasis	digestive	1125	1.53 (1.44;1.64)	2.97515e-40	1.02 (0.96;1.08)	0.466706	1.05 (0.99;1.12)	0.110884	1.07 (1.01;1.14)	0.0225222	1.08 (1.02;1.14)	0.0136765	1.05 (0.99;1.12)	0.0807469	1.00 (0.97;1.02)	0.825669	1.01 (0.99;1.03)	0.396944
tgfbr2	Abnormality of gait	neurological	1237	1.39 (1.31;1.47)	6.26235e-27	1.02 (0.97;1.08)	0.466713	1.05 (1.00;1.12)	0.0712035	1.07 (1.01;1.13)	0.0204215	1.04 (0.98;1.10)	0.184193	1.03 (0.97;1.09)	0.36757	0.99 (0.96;1.03)	0.753012	1.02 (1.00;1.04)	0.0992477
amn	Hyperlipidemia	endocrine/metabolic	1114	1.12 (1.06;1.19)	0.000186687	1.02 (0.96;1.08)	0.466723	1.05 (0.99;1.11)	0.119822	1.03 (0.98;1.10)	0.254185	1.03 (0.97;1.09)	0.336076	1.02 (0.96;1.08)	0.484454	1.01 (0.99;1.03)	0.291866	0.94 (0.92;0.96)	1.35628e-08
pxn	Tobacco use disorder	mental disorders	1777	1.16 (1.10;1.21)	1.43488e-09	0.98 (0.94;1.03)	0.466765	0.94 (0.90;0.98)	0.0089673	0.91 (0.87;0.96)	0.000146853	0.98 (0.94;1.03)	0.508776	0.98 (0.94;1.03)	0.393513	1.02 (1.00;1.04)	0.121005	1.00 (0.98;1.01)	0.689644
pdcd1	Congestive heart failure (CHF) NOS	circulatory system	904	1.30 (1.21;1.39)	1.73559e-14	1.02 (0.96;1.09)	0.466775	1.06 (0.99;1.13)	0.0900332	1.05 (0.98;1.12)	0.190345	1.02 (0.96;1.09)	0.549101	1.04 (0.98;1.11)	0.21899	1.04 (1.00;1.07)	0.0396247	1.01 (0.98;1.03)	0.658196
pon3	Chronic airway obstruction	respiratory	1724	0.77 (0.73;0.81)	7.73166e-25	0.98 (0.94;1.03)	0.466782	0.78 (0.75;0.82)	3.31543e-23	0.87 (0.83;0.91)	4.65101e-09	0.92 (0.88;0.97)	0.000898163	0.94 (0.90;0.99)	0.0186282	0.99 (0.96;1.03)	0.676484	1.00 (0.98;1.02)	0.970385
cxcl17	Other anemias	hematopoietic	2475	1.19 (1.14;1.25)	2.33583e-13	1.02 (0.97;1.06)	0.466848	1.01 (0.97;1.06)	0.509094	1.04 (1.00;1.08)	0.0643133	1.03 (0.98;1.07)	0.234478	1.04 (1.00;1.08)	0.0706553	1.01 (0.99;1.03)	0.448119	0.99 (0.97;1.00)	0.0618149
pltp	Sexual and gender identity disorders	mental disorders	375	0.73 (0.66;0.81)	4.19519e-09	0.96 (0.87;1.07)	0.466854	0.90 (0.81;1.00)	0.0471196	0.92 (0.83;1.02)	0.116491	0.94 (0.85;1.04)	0.197418	0.99 (0.89;1.09)	0.78653	1.00 (0.95;1.06)	0.934355	0.98 (0.95;1.02)	0.425052
cdh15	Obesity	endocrine/metabolic	3129	1.28 (1.22;1.33)	1.26772e-30	1.01 (0.98;1.05)	0.466966	1.13 (1.09;1.17)	3.08645e-11	0.99 (0.96;1.03)	0.764105	1.01 (0.97;1.04)	0.655402	1.00 (0.96;1.03)	0.786571	1.00 (0.99;1.02)	0.584118	1.00 (0.99;1.01)	0.906184
pilrb	Other chronic ischemic heart disease, unspecified	circulatory system	2267	1.19 (1.14;1.24)	4.57255e-16	0.99 (0.95;1.03)	0.467102	1.04 (1.00;1.08)	0.0775008	1.03 (0.99;1.08)	0.11227	1.02 (0.98;1.06)	0.351268	0.99 (0.95;1.03)	0.485376	1.00 (0.98;1.01)	0.611876	1.02 (1.00;1.03)	0.0160106
anxa2	Type 2 diabetes with ophthalmic manifestations	endocrine/metabolic	385	1.36 (1.23;1.51)	3.03798e-09	1.04 (0.94;1.15)	0.467161	1.28 (1.15;1.41)	3.23321e-06	1.27 (1.15;1.41)	3.95158e-06	1.17 (1.06;1.30)	0.00199899	1.04 (0.94;1.15)	0.440839	1.01 (0.96;1.05)	0.811385	0.98 (0.94;1.02)	0.286576
cpxm2	Viral pneumonia	respiratory	319	1.39 (1.24;1.56)	1.91014e-08	1.04 (0.93;1.16)	0.467171	1.07 (0.96;1.19)	0.235717	1.09 (0.97;1.21)	0.142628	1.06 (0.95;1.18)	0.300714	1.05 (0.94;1.17)	0.416972	1.00 (0.95;1.05)	0.923674
apom	Erectile dysfunction [ED]	genitourinary	429	0.67 (0.61;0.74)	1.89756e-15	0.97 (0.88;1.06)	0.467206	0.87 (0.79;0.96)	0.00445165	0.94 (0.86;1.04)	0.229206	0.95 (0.87;1.05)	0.311081	0.96 (0.88;1.06)	0.449101	1.07 (0.98;1.16)	0.113576	0.97 (0.93;1.00)	0.0609801
pdcd5	Respiratory failure	respiratory	1008	1.20 (1.13;1.28)	1.35009e-08	1.02 (0.96;1.09)	0.467217	1.17 (1.10;1.24)	1.10733e-06	1.18 (1.11;1.25)	3.50935e-07	1.05 (0.99;1.12)	0.126753	1.03 (0.97;1.10)	0.292311	1.01 (0.98;1.04)	0.60589	1.02 (0.99;1.05)	0.139294
apoa4	Hypoglycemia	endocrine/metabolic	342	1.67 (1.49;1.86)	3.89279e-20	1.04 (0.93;1.16)	0.467296	1.51 (1.35;1.68)	1.0124e-13	1.47 (1.32;1.64)	1.85869e-12	1.14 (1.02;1.27)	0.0181372	1.09 (0.98;1.21)	0.12484	0.98 (0.94;1.03)	0.510283	1.03 (0.99;1.07)	0.19749
csf1	Other chronic ischemic heart disease, unspecified	circulatory system	2275	1.32 (1.27;1.38)	3.35344e-37	0.98 (0.94;1.03)	0.467304	1.03 (0.99;1.08)	0.153903	1.02 (0.98;1.07)	0.318929	1.01 (0.97;1.05)	0.731429	1.00 (0.96;1.04)	0.967908	1.01 (0.99;1.02)	0.564875	1.00 (0.98;1.01)	0.787991
ccl20	Diabetic retinopathy	endocrine/metabolic	400	1.56 (1.41;1.72)	1.58573e-18	0.96 (0.87;1.06)	0.467317	1.44 (1.31;1.59)	3.66671e-13	1.40 (1.27;1.55)	2.37925e-11	0.99 (0.90;1.10)	0.903042	0.99 (0.90;1.09)	0.865208	1.02 (0.98;1.07)	0.3608	1.03 (0.99;1.07)	0.0933075
spink6	Septicemia	infectious diseases	1371	1.20 (1.14;1.27)	1.06798e-10	1.02 (0.97;1.08)	0.467408	1.03 (0.97;1.09)	0.303074	1.03 (0.98;1.09)	0.283031	1.01 (0.95;1.06)	0.797261	1.03 (0.98;1.09)	0.243324	1.01 (0.99;1.04)	0.235247	1.00 (0.97;1.03)	0.906981
gzmb	Other anemias	hematopoietic	2448	0.88 (0.85;0.92)	2.68088e-09	0.99 (0.95;1.03)	0.467437	0.89 (0.86;0.93)	7.92805e-08	0.90 (0.86;0.94)	2.0645e-07	0.91 (0.87;0.94)	1.08401e-06	0.98 (0.95;1.02)	0.423235	0.99 (0.97;1.01)	0.303548	0.99 (0.97;1.00)	0.0842243
kctd5	Obesity	endocrine/metabolic	2978	1.31 (1.26;1.36)	2.30161e-47	0.99 (0.95;1.02)	0.467464	1.17 (1.13;1.22)	7.02645e-18	1.11 (1.07;1.15)	5.85785e-08	1.08 (1.04;1.12)	2.77954e-05	1.02 (0.98;1.06)	0.254513	0.99 (0.98;1.01)	0.352362	1.00 (0.98;1.01)	0.524749
calb1	Obesity	endocrine/metabolic	3091	0.81 (0.79;0.84)	1.85087e-28	0.99 (0.95;1.02)	0.467498	0.99 (0.95;1.02)	0.532577	0.99 (0.95;1.02)	0.430193	0.99 (0.95;1.02)	0.444943	0.99 (0.95;1.02)	0.468716	1.00 (0.98;1.03)	0.739238	1.02 (1.00;1.03)	0.0157207
pts	Hypotension NOS	circulatory system	1268	1.08 (1.02;1.14)	0.0107141	1.02 (0.97;1.08)	0.467507	1.14 (1.08;1.21)	3.94458e-06	1.17 (1.11;1.24)	3.81153e-08	1.09 (1.03;1.15)	0.00421625	1.03 (0.98;1.09)	0.25493	1.00 (0.97;1.03)	0.951254	1.01 (0.99;1.03)	0.212661
nbl1	Other diseases of respiratory system, NEC	respiratory	3982	1.16 (1.13;1.20)	2.24347e-20	1.01 (0.98;1.04)	0.467511	1.01 (0.98;1.04)	0.479334	1.01 (0.98;1.04)	0.501599	1.01 (0.98;1.04)	0.518487	1.00 (0.97;1.04)	0.848336	1.01 (1.00;1.02)	0.174726	1.01 (0.99;1.02)	0.384133
gask1a	Unspecified monoarthritis	musculoskeletal	2669	1.13 (1.09;1.17)	6.32181e-10	1.01 (0.98;1.05)	0.467526	1.01 (0.98;1.05)	0.473959	1.01 (0.98;1.05)	0.457661	1.02 (0.98;1.05)	0.436526	1.02 (0.98;1.06)	0.41392	1.01 (0.99;1.02)	0.266568	1.01 (0.99;1.02)	0.363528
b2m	Emphysema	respiratory	517	1.43 (1.31;1.58)	3.0925e-14	1.03 (0.95;1.13)	0.467535	0.99 (0.90;1.08)	0.818361	1.01 (0.93;1.11)	0.772529	1.00 (0.92;1.10)	0.934283	1.02 (0.94;1.12)	0.600263			1.04 (1.01;1.08)	0.0123505
igfbp3	Iron deficiency anemias, unspecified or not due to blood loss	hematopoietic	1902	0.84 (0.80;0.88)	9.58561e-13	0.98 (0.94;1.03)	0.467541	0.94 (0.90;0.99)	0.0117943	0.98 (0.93;1.02)	0.307692	0.93 (0.89;0.97)	0.00152176	0.97 (0.93;1.01)	0.168595	1.00 (0.98;1.02)	0.740873	1.00 (0.98;1.01)	0.708196
ctso	Type 2 diabetes with ophthalmic manifestations	endocrine/metabolic	418	1.96 (1.77;2.16)	2.50946e-41	1.04 (0.94;1.14)	0.467551	1.70 (1.54;1.87)	4.33593e-27	1.28 (1.16;1.40)	6.92088e-07	1.30 (1.18;1.43)	6.68555e-08	1.31 (1.19;1.44)	3.2891e-08	1.02 (0.97;1.07)	0.448569	1.03 (1.00;1.07)	0.0897239
gcnt1	Urinary tract infection	genitourinary	3079	1.13 (1.09;1.17)	1.14216e-10	1.01 (0.98;1.05)	0.467643	1.03 (0.99;1.06)	0.152542	1.03 (0.99;1.07)	0.0941377	1.03 (1.00;1.07)	0.0794245	1.03 (1.00;1.07)	0.0863	1.00 (0.98;1.01)	0.711758	1.01 (0.99;1.02)	0.428029
snca	Type 2 diabetes	endocrine/metabolic	2552	1.19 (1.14;1.24)	2.12981e-18	1.01 (0.98;1.05)	0.467649	1.00 (0.96;1.04)	0.918224	1.02 (0.98;1.06)	0.405823	1.05 (1.01;1.09)	0.0100338	1.02 (0.98;1.06)	0.266949	1.01 (0.99;1.04)	0.223069	1.00 (0.98;1.01)	0.750758
lgals4	Blood in stool	digestive	400	1.43 (1.29;1.59)	4.72051e-12	1.04 (0.94;1.15)	0.467693	1.19 (1.08;1.31)	0.000732327	1.17 (1.06;1.29)	0.00255949	1.10 (0.99;1.21)	0.0714302	1.05 (0.95;1.16)	0.321124	1.01 (0.94;1.08)	0.739312	1.04 (1.00;1.08)	0.0459334
zhx2	Coronary atherosclerosis	circulatory system	2467	1.13 (1.09;1.18)	8.18397e-10	1.01 (0.98;1.06)	0.467918	1.05 (1.01;1.09)	0.0247376	1.03 (0.99;1.07)	0.127117	1.02 (0.98;1.06)	0.383635	1.02 (0.98;1.06)	0.422498			1.01 (0.99;1.02)	0.349777
yap1	Hypothyroidism NOS	endocrine/metabolic	1654	1.28 (1.21;1.35)	4.62279e-19	1.02 (0.97;1.07)	0.467998	1.12 (1.07;1.18)	5.20929e-06	1.08 (1.03;1.13)	0.00316651	1.04 (0.99;1.09)	0.119401	1.04 (0.99;1.09)	0.149591	1.00 (0.98;1.02)	0.661947	1.00 (0.98;1.01)	0.709272
hgf	Alcohol-related disorders	mental disorders	745	1.38 (1.28;1.49)	2.28211e-17	1.03 (0.96;1.10)	0.468015	1.22 (1.13;1.31)	1.36783e-07	1.22 (1.13;1.31)	9.71205e-08	1.22 (1.13;1.31)	1.13661e-07	1.10 (1.02;1.18)	0.014118	1.01 (0.97;1.06)	0.562788	0.96 (0.94;0.99)	0.00321371
adgrg2	Sexual and gender identity disorders	mental disorders	372	0.63 (0.56;0.71)	4.71598e-15	1.04 (0.94;1.15)	0.468048	0.83 (0.74;0.92)	0.000606162	0.86 (0.77;0.95)	0.00422682	1.04 (0.94;1.15)	0.467443	1.01 (0.91;1.12)	0.801112	0.96 (0.75;1.22)	0.718092	1.01 (0.97;1.05)	0.673641
pbxip1	Coronary atherosclerosis	circulatory system	2461	1.13 (1.08;1.17)	1.43544e-08	1.01 (0.98;1.06)	0.468073	1.02 (0.98;1.06)	0.282283	1.02 (0.98;1.06)	0.33541	1.03 (0.99;1.07)	0.196513	1.01 (0.97;1.05)	0.528429	1.00 (0.99;1.02)	0.656357	0.91 (0.89;0.93)	2.2583e-16
creld1	Alcohol-related disorders	mental disorders	701	1.25 (1.16;1.35)	1.06817e-08	1.03 (0.95;1.11)	0.468079	1.16 (1.08;1.26)	6.48539e-05	1.13 (1.05;1.22)	0.000936093	1.08 (1.00;1.16)	0.0551525	1.03 (0.96;1.11)	0.381666	0.99 (0.96;1.02)	0.470214	0.99 (0.97;1.02)	0.466329
col6a3	Tobacco use disorder	mental disorders	1829	1.29 (1.23;1.36)	2.43169e-25	0.98 (0.94;1.03)	0.46808	0.97 (0.93;1.02)	0.203341	1.00 (0.96;1.05)	0.870733	0.99 (0.94;1.04)	0.652791	0.98 (0.94;1.03)	0.410624	0.99 (0.98;1.01)	0.564388	0.99 (0.98;1.01)	0.376209
fabp4	Hypercholesterolemia	endocrine/metabolic	5220	1.38 (1.34;1.42)	2.91633e-100	1.01 (0.98;1.04)	0.468113	1.11 (1.08;1.14)	2.3838e-13	1.10 (1.07;1.13)	8.70266e-12	1.07 (1.04;1.10)	4.07267e-06	1.05 (1.02;1.08)	0.00114677	1.02 (1.01;1.03)	0.00433086	1.00 (0.99;1.01)	0.401382
cd55	Hypercholesterolemia	endocrine/metabolic	4986	0.99 (0.97;1.02)	0.662914	0.99 (0.96;1.02)	0.468135	0.92 (0.90;0.95)	2.29206e-08	0.93 (0.91;0.96)	5.2818e-07	0.94 (0.91;0.96)	5.2118e-06	0.94 (0.92;0.97)	5.87069e-05	0.99 (0.98;1.00)	0.178744	0.98 (0.98;0.99)	0.00165168
ambp	Cyst of kidney, acquired	genitourinary	490	1.33 (1.21;1.46)	2.83042e-09	1.03 (0.95;1.13)	0.468143	1.12 (1.02;1.22)	0.0162448	1.11 (1.01;1.21)	0.0239624	1.10 (1.01;1.20)	0.0369583	1.06 (0.97;1.15)	0.221753	0.98 (0.85;1.13)	0.769761	1.01 (0.98;1.05)	0.398739
cxadr	Circulatory disease NEC	circulatory system	3388	1.15 (1.11;1.19)	1.06138e-15	1.01 (0.98;1.05)	0.468145	1.02 (0.99;1.06)	0.196086	1.04 (1.00;1.07)	0.0405528	1.04 (1.01;1.08)	0.0195101	1.02 (0.99;1.06)	0.165123	1.01 (1.00;1.03)	0.116056	0.94 (0.93;0.95)	3.75448e-25
gm2a	Coronary atherosclerosis	circulatory system	2397	1.19 (1.14;1.24)	1.00199e-15	0.99 (0.95;1.03)	0.468169	1.02 (0.97;1.06)	0.468647	1.01 (0.97;1.06)	0.500147	1.00 (0.96;1.04)	0.967087	0.99 (0.95;1.03)	0.650516	0.99 (0.97;1.01)	0.261548	0.99 (0.98;1.00)	0.141823
itgbl1	Atrial fibrillation and flutter	circulatory system	1427	1.19 (1.13;1.26)	3.70287e-10	1.02 (0.97;1.08)	0.46817	1.11 (1.05;1.17)	0.000102083	1.11 (1.05;1.17)	0.000187213	1.09 (1.03;1.15)	0.00178712	1.06 (1.00;1.12)	0.0355703	1.01 (0.99;1.04)	0.349277	1.01 (0.99;1.03)	0.340627
rarres2	Angina pectoris	circulatory system	1440	1.31 (1.25;1.39)	6.54293e-24	1.02 (0.97;1.07)	0.468187	1.12 (1.06;1.18)	3.59146e-05	1.08 (1.02;1.14)	0.00558498	1.05 (1.00;1.11)	0.0482693	1.03 (0.98;1.09)	0.235894	1.02 (0.99;1.04)	0.137069	1.00 (0.98;1.01)	0.608307
ggh	Myocardial infarction	circulatory system	1579	1.23 (1.17;1.29)	1.09122e-15	0.98 (0.93;1.03)	0.468203	1.09 (1.04;1.15)	0.000469588	1.05 (1.00;1.10)	0.0562744	1.01 (0.96;1.06)	0.698743	1.00 (0.95;1.05)	0.881299	1.00 (0.97;1.03)	0.984994	1.00 (0.98;1.01)	0.579936
psip1	Type 2 diabetes	endocrine/metabolic	2672	1.31 (1.26;1.36)	1.69526e-43	0.99 (0.95;1.02)	0.468253	1.13 (1.09;1.18)	1.82336e-10	1.04 (1.00;1.08)	0.0458239	1.00 (0.96;1.04)	0.981228	0.99 (0.95;1.02)	0.478587			1.02 (1.01;1.03)	0.00589077
thbs2	Shortness of breath	respiratory	1755	1.22 (1.16;1.27)	6.86721e-16	1.02 (0.97;1.07)	0.468296	1.19 (1.14;1.25)	8.7354e-13	1.16 (1.10;1.21)	2.67352e-09	1.12 (1.07;1.18)	1.8453e-06	1.05 (1.00;1.10)	0.0344998	1.00 (0.97;1.02)	0.774982	0.98 (0.97;1.00)	0.0557338
ephb4	Myocardial infarction	circulatory system	1619	1.17 (1.12;1.23)	3.35445e-10	1.02 (0.97;1.07)	0.468344	1.01 (0.96;1.06)	0.813462	1.02 (0.97;1.07)	0.408272	1.03 (0.98;1.08)	0.250508	1.03 (0.98;1.08)	0.219188	1.01 (0.99;1.03)	0.336262	0.98 (0.97;1.00)	0.0673769
gal	Chronic ulcer of skin	dermatologic	441	0.76 (0.69;0.83)	1.63227e-08	0.97 (0.88;1.06)	0.468424	0.83 (0.76;0.92)	0.000152007	0.86 (0.79;0.95)	0.0020444	0.92 (0.84;1.01)	0.0945061	0.94 (0.86;1.03)	0.19832	1.01 (0.95;1.07)	0.736491	1.02 (0.99;1.06)	0.182646
fetub	Essential hypertension	circulatory system	8702	1.15 (1.13;1.18)	8.24666e-37	1.01 (0.99;1.03)	0.46843	1.07 (1.04;1.09)	6.08855e-09	1.05 (1.03;1.08)	2.61293e-06	1.05 (1.02;1.07)	4.50496e-05	1.04 (1.02;1.06)	0.00043784	1.02 (1.00;1.04)	0.0572476	0.99 (0.99;1.00)	0.116943
chchd10	Hyperlipidemia	endocrine/metabolic	1106	1.22 (1.14;1.30)	5.90162e-09	0.98 (0.92;1.04)	0.468448	1.05 (0.99;1.12)	0.0934357	1.03 (0.97;1.09)	0.352479	1.00 (0.94;1.06)	0.878251	1.00 (0.95;1.07)	0.908609	1.00 (0.97;1.04)	0.852921	1.00 (0.98;1.02)	0.927906
colec12	Other disorders of metabolism	endocrine/metabolic	391	1.46 (1.31;1.62)	1.43536e-11	1.04 (0.94;1.15)	0.468465	1.12 (1.01;1.24)	0.0354376	1.08 (0.98;1.20)	0.112447	1.06 (0.96;1.18)	0.220675	1.06 (0.96;1.17)	0.258418	0.96 (0.84;1.09)	0.502346	1.01 (0.98;1.05)	0.507806
adamts15	Hypovolemia	endocrine/metabolic	1204	1.26 (1.19;1.34)	1.55021e-15	1.02 (0.96;1.08)	0.468486	1.02 (0.96;1.08)	0.564553	1.00 (0.95;1.06)	0.936017	1.02 (0.96;1.08)	0.562443	1.04 (0.98;1.10)	0.237757	1.00 (0.97;1.03)	0.913049	0.99 (0.97;1.01)	0.278306
rbpms	Rosacea	dermatologic	373	1.04 (0.94;1.15)	0.430729	1.04 (0.94;1.15)	0.46854	1.04 (0.94;1.15)	0.411306	1.04 (0.94;1.15)	0.490304	1.04 (0.94;1.15)	0.46854	1.04 (0.94;1.15)	0.46854			1.14 (1.09;1.18)	2.96416e-09
arsa	Obesity	endocrine/metabolic	3116	1.30 (1.25;1.34)	1.81106e-46	0.99 (0.95;1.02)	0.468612	1.29 (1.25;1.34)	6.48407e-46	1.18 (1.14;1.22)	5.57985e-20	1.07 (1.03;1.11)	0.00017324	1.03 (0.99;1.07)	0.110719	0.99 (0.97;1.01)	0.450176	1.00 (0.99;1.01)	0.914577
pilrb	Atrial fibrillation and flutter	circulatory system	1474	1.18 (1.12;1.24)	2.22875e-10	1.02 (0.97;1.07)	0.468624	1.05 (1.00;1.11)	0.0491109	1.05 (1.00;1.11)	0.0443677	1.05 (1.00;1.10)	0.063377	1.02 (0.97;1.07)	0.418318	1.01 (0.98;1.03)	0.606545	1.01 (0.99;1.03)	0.190826
lair1	Other diseases of respiratory system, NEC	respiratory	3962	1.25 (1.21;1.29)	4.08739e-40	1.01 (0.98;1.04)	0.468678	1.07 (1.04;1.10)	4.76726e-05	1.06 (1.03;1.09)	0.000484221	1.03 (1.00;1.06)	0.0547337	1.03 (1.00;1.06)	0.0770176	1.00 (0.98;1.01)	0.841094	1.01 (1.00;1.02)	0.0458515
dner	Obstructive chronic bronchitis	respiratory	834	0.77 (0.71;0.82)	5.30398e-14	0.98 (0.91;1.04)	0.46868	0.82 (0.76;0.87)	6.64728e-09	0.83 (0.78;0.89)	1.07898e-07	0.95 (0.88;1.01)	0.1113	0.94 (0.88;1.00)	0.06286	0.98 (0.95;1.01)	0.238486	0.96 (0.93;0.98)	0.00158773
asgr1	Cardiac arrest	circulatory system	328	1.55 (1.39;1.74)	1.4948e-14	1.04 (0.93;1.16)	0.468724	1.18 (1.06;1.32)	0.00288953	1.16 (1.04;1.30)	0.00737688	1.10 (0.99;1.23)	0.075595	1.08 (0.97;1.20)	0.18525	1.03 (0.97;1.10)	0.2816	1.02 (0.97;1.06)	0.452616
col18a1	Cirrhosis of liver without mention of alcohol	digestive	209	1.79 (1.55;2.07)	5.34716e-15	1.05 (0.92;1.21)	0.468747	1.18 (1.03;1.36)	0.0165038	1.07 (0.93;1.22)	0.363183	1.13 (0.98;1.29)	0.0860365	1.14 (1.00;1.31)	0.0565811	1.04 (0.98;1.10)	0.224589	1.05 (1.00;1.11)	0.0499378
fam20a	Type 2 diabetes	endocrine/metabolic	2603	1.78 (1.71;1.85)	1.49831e-179	1.01 (0.98;1.05)	0.468765	1.27 (1.22;1.32)	3.6775e-33	1.25 (1.20;1.30)	1.13324e-28	1.06 (1.02;1.10)	0.00336258	1.08 (1.04;1.12)	0.000200209	0.99 (0.97;1.00)	0.109026	0.99 (0.98;1.00)	0.116334
nt5c1a	Viral pneumonia	respiratory	318	1.59 (1.42;1.79)	8.75022e-15	1.04 (0.93;1.17)	0.468774	1.27 (1.13;1.42)	4.09614e-05	1.13 (1.01;1.26)	0.03493	1.12 (1.00;1.25)	0.0484874	1.10 (0.99;1.24)	0.0840487			1.04 (0.97;1.10)	0.266098
grn	Arthropathy NOS	musculoskeletal	5687	1.10 (1.08;1.13)	2.81434e-13	0.99 (0.96;1.02)	0.468788	1.02 (0.99;1.04)	0.229342	1.02 (0.99;1.05)	0.126077	1.02 (0.99;1.04)	0.233396	1.01 (0.98;1.03)	0.702358	0.99 (0.98;1.00)	0.0279456	1.00 (1.00;1.01)	0.35764
nos3	Hemiplegia	neurological	377	1.34 (1.21;1.49)	3.18666e-08	1.04 (0.94;1.15)	0.468825	1.27 (1.14;1.41)	7.03781e-06	1.14 (1.03;1.27)	0.0103419	1.09 (0.98;1.21)	0.0981876	1.07 (0.97;1.19)	0.198393	0.99 (0.95;1.04)	0.741031	0.98 (0.94;1.02)	0.297511
atraid	Myocardial infarction	circulatory system	1558	1.18 (1.12;1.24)	2.9292e-10	0.98 (0.93;1.03)	0.468832	0.99 (0.94;1.04)	0.771244	0.98 (0.93;1.03)	0.454024	0.97 (0.93;1.03)	0.320486	0.98 (0.93;1.03)	0.464661	0.99 (0.97;1.01)	0.265548	1.01 (0.99;1.03)	0.210875
sumf2	Coronary atherosclerosis	circulatory system	2548	1.13 (1.08;1.17)	3.62221e-09	1.01 (0.98;1.05)	0.46884	1.05 (1.01;1.09)	0.0209651	1.01 (0.97;1.05)	0.699355	1.01 (0.97;1.05)	0.757415	1.01 (0.97;1.05)	0.522458	1.06 (1.02;1.10)	0.00152374	0.99 (0.97;1.00)	0.0987669
clec7a	Nausea and vomiting	symptoms	2065	1.15 (1.10;1.20)	1.01657e-09	1.02 (0.97;1.06)	0.468854	1.05 (1.00;1.09)	0.0388463	1.03 (0.99;1.08)	0.127884	1.02 (0.98;1.07)	0.265405	1.02 (0.98;1.06)	0.369072	0.99 (0.97;1.02)	0.575809	1.01 (0.99;1.03)	0.210232
nt5c1a	Personal history of diseases of digestive system	digestive	2946	1.15 (1.10;1.19)	5.75305e-12	1.01 (0.98;1.05)	0.468887	1.06 (1.02;1.10)	0.00432357	1.04 (1.00;1.07)	0.06183	1.04 (1.00;1.07)	0.0671437	1.04 (1.00;1.08)	0.0321638			1.01 (0.99;1.03)	0.409855
nomo1	Pneumococcal pneumonia	respiratory	1823	1.20 (1.15;1.26)	2.82987e-14	1.02 (0.97;1.07)	0.468971	1.03 (0.98;1.07)	0.292548	1.04 (0.99;1.09)	0.117105	1.05 (1.00;1.10)	0.0580013	1.03 (0.98;1.08)	0.191564	1.00 (0.98;1.02)	0.922138	1.00 (0.98;1.01)	0.7487
glo1	Obstructive chronic bronchitis	respiratory	817	1.32 (1.23;1.41)	6.39458e-15	1.03 (0.96;1.10)	0.468995	1.29 (1.20;1.38)	1.1096e-12	1.27 (1.19;1.36)	1.19755e-11	1.14 (1.06;1.22)	0.00020658	1.04 (0.97;1.11)	0.27022	1.01 (0.97;1.04)	0.742881
septin8	Other chronic nonalcoholic liver disease	digestive	674	1.36 (1.26;1.47)	1.95261e-14	1.03 (0.95;1.11)	0.469064	1.18 (1.09;1.27)	3.1902e-05	1.19 (1.10;1.29)	5.73264e-06	1.06 (0.98;1.14)	0.140429	1.05 (0.98;1.13)	0.189072	0.98 (0.94;1.01)	0.198306	1.02 (0.99;1.05)	0.122064
palm2	Cataract	sense organs	4036	1.11 (1.08;1.15)	3.95213e-10	1.01 (0.98;1.04)	0.46911	1.06 (1.02;1.09)	0.00172185	1.04 (1.01;1.08)	0.0148172	1.02 (0.99;1.05)	0.197699	1.02 (0.99;1.05)	0.284461	1.00 (0.99;1.02)	0.671189	0.99 (0.98;1.01)	0.450627
cd300e	Other dyspnea	respiratory	215	1.50 (1.30;1.73)	1.56642e-08	1.05 (0.92;1.20)	0.469135	1.12 (0.97;1.28)	0.123823	1.12 (0.97;1.29)	0.112868	1.08 (0.94;1.23)	0.289859	1.06 (0.93;1.21)	0.391724	1.01 (0.94;1.08)	0.813799	0.98 (0.93;1.03)	0.43975
ogn	Hemiplegia	neurological	395	1.44 (1.30;1.61)	1.22505e-11	1.04 (0.94;1.15)	0.469213	1.11 (1.00;1.23)	0.0464652	1.14 (1.03;1.26)	0.0137213	1.10 (0.99;1.22)	0.0678446	1.08 (0.98;1.20)	0.130718	1.01 (0.96;1.06)	0.699398	1.01 (0.98;1.05)	0.467389
tnfrsf6b	Other diseases of lung	respiratory	404	1.41 (1.28;1.57)	2.76936e-11	1.04 (0.94;1.14)	0.469237	1.19 (1.08;1.31)	0.000660886	1.14 (1.03;1.26)	0.00983908	1.09 (0.99;1.20)	0.0950335	1.04 (0.94;1.14)	0.462472	0.97 (0.93;1.02)	0.272863	1.00 (0.96;1.04)	0.926793
smoc1	Myocardial infarction	circulatory system	1624	1.25 (1.19;1.32)	5.77402e-17	1.02 (0.97;1.07)	0.469238	1.04 (0.99;1.09)	0.160046	1.02 (0.97;1.07)	0.375838	1.05 (1.00;1.10)	0.0766416	1.04 (0.99;1.09)	0.110391	1.00 (0.97;1.02)	0.815351	0.98 (0.97;1.00)	0.0780185
ocln	Vitamin B-complex deficiencies	endocrine/metabolic	490	1.45 (1.32;1.59)	1.78795e-14	1.03 (0.94;1.13)	0.46926	1.21 (1.10;1.32)	5.56553e-05	1.19 (1.09;1.31)	0.000139801	1.11 (1.01;1.21)	0.0288055	1.07 (0.98;1.18)	0.119841	0.97 (0.90;1.04)	0.444012	1.00 (0.96;1.04)	0.942241
fstl1	Obstructive chronic bronchitis	respiratory	798	1.49 (1.39;1.60)	6.56267e-28	0.97 (0.91;1.05)	0.469272	1.23 (1.15;1.32)	1.09427e-08	1.22 (1.14;1.31)	3.12171e-08	1.11 (1.03;1.19)	0.00463767	1.05 (0.98;1.13)	0.186444	1.01 (0.98;1.04)	0.710497	1.00 (0.98;1.03)	0.738072
fgf23	Vitamin B-complex deficiencies	endocrine/metabolic	509	1.31 (1.19;1.43)	8.20911e-09	1.03 (0.95;1.13)	0.469372	1.10 (1.01;1.20)	0.0375605	1.09 (0.99;1.19)	0.0690993	1.07 (0.97;1.16)	0.162703	1.06 (0.97;1.15)	0.236714	1.00 (0.96;1.04)	0.873061	0.99 (0.96;1.02)	0.43455
pi16	Obesity	endocrine/metabolic	3035	0.92 (0.89;0.95)	4.97235e-06	0.99 (0.95;1.02)	0.469509	0.89 (0.85;0.92)	1.30214e-10	0.91 (0.88;0.94)	5.24573e-07	0.95 (0.91;0.98)	0.00315343	0.96 (0.92;0.99)	0.0162808	1.00 (0.98;1.02)	0.894078	1.01 (1.00;1.03)	0.025654
ces2	Gout	endocrine/metabolic	828	1.26 (1.17;1.35)	1.08035e-10	0.98 (0.91;1.04)	0.469564	1.08 (1.01;1.16)	0.0226994	1.05 (0.98;1.13)	0.15495	1.01 (0.95;1.08)	0.725001	1.00 (0.94;1.08)	0.910984	0.98 (0.88;1.09)	0.719717	1.03 (1.00;1.05)	0.0392974
wars	Other chronic nonalcoholic liver disease	digestive	685	1.30 (1.20;1.40)	1.73942e-11	0.97 (0.90;1.05)	0.469588	1.07 (0.99;1.15)	0.0761344	1.01 (0.94;1.09)	0.701303	0.98 (0.91;1.05)	0.547362	0.98 (0.91;1.06)	0.672815	1.00 (0.97;1.03)	0.987824	1.02 (0.99;1.05)	0.209961
adamts8	Acidosis	endocrine/metabolic	491	0.74 (0.67;0.81)	2.61315e-11	0.97 (0.88;1.06)	0.469636	0.79 (0.72;0.87)	2.95829e-07	0.79 (0.72;0.87)	3.11432e-07	0.88 (0.80;0.96)	0.00467949	0.92 (0.84;1.01)	0.0699722	0.98 (0.94;1.03)	0.404979	1.01 (0.98;1.05)	0.553233
tnfaip2	Other mental disorder	mental disorders	6449	1.09 (1.06;1.12)	2.42046e-11	1.01 (0.98;1.03)	0.469709	1.09 (1.06;1.11)	1.65875e-10	1.03 (1.01;1.06)	0.0166817	1.03 (1.01;1.06)	0.00945804	1.02 (0.99;1.05)	0.128965	0.98 (0.96;1.00)	0.0840429	1.00 (0.99;1.01)	0.741249
areg	Staphylococcus infections	infectious diseases	479	1.49 (1.36;1.64)	1.18507e-16	1.04 (0.94;1.14)	0.469746	1.30 (1.19;1.43)	3.78108e-08	1.24 (1.12;1.36)	1.08991e-05	1.12 (1.02;1.23)	0.0179139	1.08 (0.98;1.19)	0.108556	0.99 (0.95;1.02)	0.450085	1.00 (0.97;1.03)	0.971555
inhbb	Postinflammatory pulmonary fibrosis	respiratory	457	1.38 (1.25;1.52)	7.37233e-11	0.97 (0.88;1.06)	0.469749	1.08 (0.98;1.18)	0.12427	1.01 (0.92;1.11)	0.766754	0.99 (0.90;1.09)	0.799875	0.97 (0.88;1.06)	0.476313	0.98 (0.94;1.03)	0.504826	1.02 (0.98;1.06)	0.258722
cd83	Cardiac arrest	circulatory system	329	1.48 (1.33;1.66)	4.12024e-12	1.04 (0.93;1.16)	0.469779	1.08 (0.97;1.20)	0.173557	1.09 (0.98;1.21)	0.129935	1.06 (0.95;1.18)	0.275459	1.06 (0.95;1.18)	0.273769	1.02 (0.96;1.07)	0.578947	1.04 (1.00;1.08)	0.0709981
cd59	Viral pneumonia	respiratory	318	1.69 (1.50;1.90)	1.3706e-17	1.04 (0.93;1.16)	0.469887	1.05 (0.94;1.17)	0.398366	1.03 (0.92;1.15)	0.599042	1.04 (0.93;1.17)	0.447617	1.04 (0.93;1.16)	0.477149	1.01 (0.96;1.07)	0.573414	1.01 (0.96;1.05)	0.803016
lrrc25	Hypovolemia	endocrine/metabolic	1204	1.25 (1.18;1.32)	9.27644e-14	1.02 (0.96;1.08)	0.469901	1.06 (1.00;1.12)	0.0592036	1.05 (0.99;1.11)	0.118196	1.04 (0.98;1.10)	0.21442	1.02 (0.96;1.08)	0.484648	1.00 (0.98;1.03)	0.814123	0.99 (0.97;1.02)	0.571916
serpinb8	Abnormality of gait	neurological	1246	1.20 (1.13;1.27)	5.36262e-10	1.02 (0.97;1.08)	0.469923	1.02 (0.97;1.08)	0.393637	1.04 (0.98;1.09)	0.221283	1.02 (0.96;1.08)	0.522344	1.02 (0.97;1.08)	0.415465	0.99 (0.97;1.02)	0.524528	0.99 (0.96;1.02)	0.368268
mmp12	Bronchiectasis	respiratory	529	1.31 (1.19;1.44)	2.60748e-08	1.03 (0.95;1.13)	0.46997	1.18 (1.08;1.29)	0.000230799	1.18 (1.08;1.29)	0.000221233	1.14 (1.05;1.25)	0.00244231	1.08 (0.99;1.18)	0.0669185	1.02 (0.98;1.07)	0.361508	1.02 (0.99;1.05)	0.255323
clec5a	Emphysema	respiratory	520	1.68 (1.54;1.84)	2.98925e-30	1.03 (0.95;1.13)	0.470012	1.25 (1.15;1.37)	4.06483e-07	1.15 (1.06;1.26)	0.00135577	1.12 (1.03;1.22)	0.0116377	1.06 (0.97;1.15)	0.198961	1.03 (0.99;1.08)	0.123131	1.02 (0.99;1.05)	0.228351
fabp1	Myocardial infarction	circulatory system	1606	1.36 (1.29;1.43)	4.98332e-32	1.02 (0.97;1.07)	0.470045	1.15 (1.09;1.20)	1.20122e-07	1.12 (1.07;1.18)	4.90559e-06	1.09 (1.03;1.14)	0.00120343	1.04 (0.99;1.10)	0.104514	0.98 (0.96;1.00)	0.0579572	1.00 (0.98;1.01)	0.680528
lag3	Tobacco use disorder	mental disorders	1804	0.81 (0.77;0.85)	5.70392e-18	0.98 (0.94;1.03)	0.47008	0.75 (0.71;0.78)	3.35006e-34	0.76 (0.72;0.80)	3.20254e-30	0.84 (0.80;0.88)	3.27592e-14	0.97 (0.93;1.02)	0.24341	0.99 (0.97;1.01)	0.176877	0.99 (0.98;1.01)	0.505756
tff2	Postinflammatory pulmonary fibrosis	respiratory	478	1.41 (1.28;1.55)	2.59276e-12	1.03 (0.94;1.13)	0.47009	1.14 (1.04;1.26)	0.0059135	1.15 (1.05;1.26)	0.00280483	1.09 (0.99;1.19)	0.0774541	1.07 (0.98;1.18)	0.141213	1.00 (0.95;1.05)	0.999392	1.02 (0.99;1.07)	0.223066
scarb2	Postoperative infection	infectious diseases	538	1.31 (1.20;1.44)	9.96285e-09	1.03 (0.95;1.12)	0.470168	1.11 (1.02;1.21)	0.017072	1.10 (1.01;1.20)	0.0362371	1.10 (1.01;1.20)	0.0286547	1.04 (0.96;1.14)	0.314295	0.99 (0.95;1.03)	0.567049	1.00 (0.97;1.03)	0.963921
prg2	Circulatory disease NEC	circulatory system	3295	1.15 (1.11;1.19)	1.87818e-14	1.01 (0.98;1.05)	0.47021	1.04 (1.00;1.07)	0.0343265	1.05 (1.01;1.09)	0.00665535	1.04 (1.00;1.08)	0.0294133	1.02 (0.98;1.05)	0.311539	1.01 (1.00;1.03)	0.127629	1.00 (0.99;1.02)	0.419897
spint2	Obesity	endocrine/metabolic	3126	1.12 (1.08;1.16)	1.0151e-09	1.01 (0.98;1.05)	0.470245	0.93 (0.90;0.96)	3.32555e-05	0.94 (0.91;0.97)	0.000401904	0.94 (0.90;0.97)	0.000265797	1.02 (0.98;1.05)	0.354873	0.99 (0.97;1.00)	0.0743821	1.00 (0.99;1.02)	0.66297
ambp	Other local infections of skin and subcutaneous tissue	dermatologic	944	1.23 (1.15;1.31)	2.3818e-09	1.02 (0.96;1.09)	0.470283	1.11 (1.04;1.18)	0.00182996	1.11 (1.04;1.19)	0.00113515	1.09 (1.02;1.16)	0.00869745	1.05 (0.99;1.12)	0.125107	1.02 (0.91;1.13)	0.774748	1.00 (0.97;1.02)	0.745715
adam12	Personal history of diseases of digestive system	digestive	2867	1.14 (1.10;1.18)	2.43419e-11	1.01 (0.98;1.05)	0.470289	1.05 (1.01;1.09)	0.00671347	1.05 (1.01;1.09)	0.0095702	1.02 (0.99;1.06)	0.236455	1.02 (0.98;1.05)	0.387768	1.01 (1.00;1.03)	0.157001
eng	Unspecified monoarthritis	musculoskeletal	2858	0.91 (0.88;0.95)	2.49851e-06	0.99 (0.95;1.02)	0.470298	0.90 (0.86;0.93)	7.52782e-09	0.98 (0.95;1.02)	0.302816	0.98 (0.95;1.02)	0.306724	0.98 (0.95;1.02)	0.373788	1.00 (0.98;1.01)	0.603702	0.99 (0.98;1.01)	0.377133
vcam1	Cardiac pacemaker in situ	circulatory system	685	1.29 (1.20;1.40)	1.12809e-10	1.03 (0.95;1.11)	0.47036	1.13 (1.05;1.22)	0.00174045	1.11 (1.03;1.20)	0.00901399	1.10 (1.02;1.19)	0.0113178	1.09 (1.01;1.17)	0.0350994	1.02 (0.98;1.06)	0.304823	0.99 (0.96;1.01)	0.343018
havcr2	Other specified erythematous conditions	dermatologic	261	1.47 (1.29;1.66)	3.02702e-09	1.05 (0.93;1.18)	0.47039	1.14 (1.01;1.29)	0.0348212	1.08 (0.96;1.22)	0.199542	1.08 (0.96;1.22)	0.214821	1.06 (0.94;1.20)	0.334158	0.97 (0.86;1.09)	0.616894	0.98 (0.93;1.02)	0.320174
cd160	Shortness of breath	respiratory	1784	1.14 (1.09;1.20)	3.12271e-08	1.02 (0.97;1.07)	0.470402	1.01 (0.96;1.06)	0.759507	1.01 (0.97;1.06)	0.610116	1.03 (0.98;1.08)	0.22472	1.03 (0.99;1.08)	0.155288	0.99 (0.97;1.01)	0.466274	1.01 (0.99;1.03)	0.312025
chad	Other local infections of skin and subcutaneous tissue	dermatologic	905	0.87 (0.81;0.93)	1.97024e-05	0.98 (0.91;1.04)	0.470437	0.82 (0.77;0.87)	2.9224e-09	0.84 (0.79;0.90)	2.84662e-07	0.92 (0.86;0.99)	0.0171584	0.94 (0.88;1.01)	0.0826743	1.06 (0.97;1.17)	0.18694	1.00 (0.98;1.02)	0.990326
epha2	Late effects of cerebrovascular disease	circulatory system	304	1.63 (1.44;1.84)	4.95002e-15	1.04 (0.93;1.17)	0.470464	1.16 (1.03;1.30)	0.0133909	1.13 (1.01;1.27)	0.0320656	1.13 (1.01;1.27)	0.036331	1.10 (0.98;1.23)	0.102619	1.01 (0.96;1.06)	0.827478	1.00 (0.96;1.04)	0.90535
lsp1	Urinary tract infection	genitourinary	3086	1.11 (1.07;1.16)	4.33619e-09	0.99 (0.95;1.02)	0.470476	0.98 (0.94;1.01)	0.205414	0.98 (0.95;1.02)	0.39035	0.98 (0.94;1.01)	0.214292	0.99 (0.96;1.03)	0.592582	1.00 (0.98;1.01)	0.622614	1.00 (0.99;1.01)	0.971315
prss8	Altered mental status	mental disorders	845	1.37 (1.27;1.48)	2.49136e-16	1.03 (0.96;1.10)	0.470576	1.22 (1.14;1.31)	4.44615e-08	1.19 (1.11;1.27)	1.48867e-06	1.10 (1.02;1.18)	0.00993694	1.05 (0.98;1.13)	0.155565	0.98 (0.94;1.01)	0.147522	0.99 (0.96;1.01)	0.265882
plat	Cellulitis and abscess of arm/hand	dermatologic	1085	1.24 (1.16;1.32)	7.38321e-11	0.98 (0.92;1.04)	0.470593	1.20 (1.13;1.28)	3.12174e-09	1.05 (0.99;1.11)	0.139819	1.01 (0.95;1.07)	0.775963	1.00 (0.94;1.06)	0.966528	1.00 (0.96;1.05)	0.921598	1.00 (0.98;1.02)	0.938517
plin1	Other chronic ischemic heart disease, unspecified	circulatory system	2228	1.16 (1.11;1.21)	8.80027e-12	0.98 (0.94;1.03)	0.470633	1.02 (0.98;1.07)	0.344534	1.04 (0.99;1.08)	0.113456	1.01 (0.97;1.05)	0.759459	0.99 (0.95;1.03)	0.610874	1.02 (0.95;1.09)	0.610706	1.04 (1.02;1.05)	1.02262e-06
dll1	Sleep apnea	neurological	771	1.39 (1.29;1.49)	6.02349e-18	0.97 (0.91;1.05)	0.470668	1.04 (0.97;1.12)	0.239766	0.99 (0.92;1.06)	0.742431	1.02 (0.95;1.09)	0.647943	1.02 (0.95;1.10)	0.571837	1.00 (0.97;1.03)	0.901769	1.01 (0.98;1.03)	0.6017
reg3a	Other mental disorder	mental disorders	6699	1.12 (1.09;1.15)	1.37216e-18	1.01 (0.98;1.03)	0.470706	1.05 (1.03;1.08)	2.18415e-05	1.08 (1.06;1.11)	3.06724e-10	1.03 (1.01;1.06)	0.0134095	1.02 (1.00;1.05)	0.0753783	1.00 (0.99;1.02)	0.967948	1.00 (0.99;1.01)	0.849229
chga	Other mental disorder	mental disorders	6487	1.12 (1.10;1.15)	2.08591e-19	1.01 (0.98;1.03)	0.470726	1.00 (0.97;1.02)	0.815097	1.03 (1.00;1.06)	0.0205707	1.05 (1.02;1.07)	0.000458751	1.04 (1.02;1.07)	0.00143517	0.99 (0.98;1.00)	0.0543815	1.00 (0.99;1.00)	0.350888
phldb1	Essential hypertension	circulatory system	8491	1.12 (1.10;1.15)	1.98439e-24	1.01 (0.99;1.03)	0.470863	1.04 (1.02;1.07)	0.000107665	1.03 (1.01;1.05)	0.011372	1.00 (0.98;1.03)	0.699643	1.01 (0.99;1.03)	0.448058	1.00 (0.99;1.01)	0.702178	1.01 (1.00;1.01)	0.134958
eps8l2	Essential hypertension	circulatory system	8765	1.18 (1.15;1.20)	2.18937e-47	1.01 (0.99;1.03)	0.470871	1.04 (1.02;1.06)	0.000405792	1.03 (1.00;1.05)	0.0195698	1.02 (1.00;1.04)	0.0478688	1.02 (1.00;1.04)	0.0463666	1.00 (0.99;1.01)	0.953308	1.00 (1.00;1.01)	0.421901
havcr2	Diverticulosis	digestive	4966	1.13 (1.10;1.16)	3.73636e-16	1.01 (0.98;1.04)	0.470881	1.05 (1.02;1.08)	0.00173613	1.03 (1.01;1.06)	0.0175021	1.04 (1.01;1.07)	0.00674271	1.02 (1.00;1.05)	0.102576	0.99 (0.96;1.01)	0.408076	1.00 (0.99;1.01)	0.557193
cd74	Abnormality of gait	neurological	1248	1.39 (1.31;1.48)	2.00546e-27	1.02 (0.96;1.08)	0.470933	1.09 (1.03;1.16)	0.00282094	1.07 (1.01;1.13)	0.0187233	1.07 (1.01;1.13)	0.0280264	1.04 (0.99;1.10)	0.149806	1.00 (0.97;1.03)	0.90855	0.99 (0.97;1.01)	0.3568
ntrk3	Hypothyroidism NOS	endocrine/metabolic	1734	0.86 (0.82;0.91)	1.53969e-09	0.98 (0.94;1.03)	0.471081	0.90 (0.85;0.94)	5.66934e-06	0.96 (0.91;1.00)	0.0632785	0.95 (0.90;0.99)	0.026881	0.97 (0.92;1.02)	0.198372	1.00 (0.98;1.02)	0.940641	0.96 (0.94;0.97)	3.28752e-07
atrn	Tobacco use disorder	mental disorders	1783	0.97 (0.93;1.02)	0.260153	0.98 (0.94;1.03)	0.471088	0.93 (0.89;0.98)	0.00341341	0.88 (0.84;0.92)	3.65603e-08	0.89 (0.85;0.93)	1.32682e-06	0.91 (0.87;0.96)	0.000102272	0.99 (0.97;1.02)	0.667593	1.00 (0.98;1.01)	0.664438
gpd1	Urinary tract infection	genitourinary	2984	1.13 (1.09;1.17)	1.23511e-10	0.99 (0.95;1.02)	0.471125	1.05 (1.01;1.09)	0.00754467	1.05 (1.01;1.09)	0.0168223	1.00 (0.97;1.04)	0.890228	0.99 (0.96;1.03)	0.676011	0.99 (0.93;1.06)	0.832765	0.97 (0.95;0.99)	0.000253674
cfi	Abnormal results of function study of liver	digestive	915	1.27 (1.19;1.36)	4.09435e-12	1.02 (0.96;1.09)	0.471127	1.03 (0.96;1.10)	0.396902	1.03 (0.96;1.10)	0.45762	1.04 (0.98;1.11)	0.220391	1.04 (0.97;1.11)	0.246112	0.98 (0.95;1.01)	0.139152	1.00 (0.97;1.02)	0.687279
zhx2	Other mental disorder	mental disorders	6469	1.08 (1.06;1.11)	4.3592e-10	0.99 (0.97;1.02)	0.47119	1.01 (0.99;1.04)	0.305516	1.01 (0.99;1.04)	0.38065	1.00 (0.98;1.03)	0.850129	1.00 (0.98;1.03)	0.960121			1.01 (1.00;1.02)	0.054691
il1rn	Umbilical hernia	digestive	460	1.38 (1.26;1.52)	7.25504e-12	0.97 (0.88;1.06)	0.471247	1.03 (0.94;1.13)	0.587261	1.01 (0.92;1.11)	0.827468	1.00 (0.91;1.09)	0.918973	0.96 (0.88;1.05)	0.390094	0.98 (0.94;1.02)	0.257539	1.00 (0.97;1.03)	0.918624
osm	Iron deficiency anemias, unspecified or not due to blood loss	hematopoietic	1875	1.16 (1.10;1.21)	9.02442e-10	0.98 (0.94;1.03)	0.471298	1.10 (1.05;1.15)	4.40657e-05	1.05 (1.00;1.10)	0.045505	1.03 (0.98;1.08)	0.206779	0.99 (0.95;1.04)	0.670662	1.03 (0.99;1.06)	0.150489	1.00 (0.98;1.01)	0.721934
cfh	Osteoarthrosis NOS	musculoskeletal	1698	1.30 (1.24;1.37)	1.9613e-26	1.02 (0.97;1.07)	0.471308	1.02 (0.97;1.07)	0.447877	1.03 (0.98;1.08)	0.213737	1.02 (0.97;1.07)	0.367067	1.02 (0.97;1.07)	0.485409	1.00 (0.98;1.02)	0.926129	1.02 (1.00;1.04)	0.0414921
polr2f	Disease of tricuspid valve	circulatory system	641	1.28 (1.18;1.39)	2.17162e-09	1.03 (0.95;1.11)	0.471315	1.06 (0.98;1.15)	0.147039	1.06 (0.97;1.14)	0.187624	1.03 (0.95;1.12)	0.457889	1.03 (0.95;1.11)	0.491452			0.99 (0.95;1.03)	0.602152
plscr3	Essential hypertension	circulatory system	8481	1.08 (1.06;1.11)	8.71224e-13	1.01 (0.99;1.03)	0.471323	1.07 (1.05;1.10)	8.10778e-11	1.04 (1.01;1.06)	0.0012723	1.02 (1.00;1.04)	0.0447678	1.01 (0.99;1.03)	0.471323	1.00 (0.99;1.02)	0.686549	0.99 (0.99;1.00)	0.114302
cd300e	Chronic airway obstruction	respiratory	1727	1.41 (1.34;1.48)	1.11984e-41	1.02 (0.97;1.07)	0.471385	0.97 (0.92;1.01)	0.167434	1.09 (1.04;1.15)	0.000596784	1.02 (0.97;1.07)	0.48991	1.02 (0.98;1.07)	0.349596	0.98 (0.96;1.00)	0.107931	1.01 (0.99;1.03)	0.258674
gast	Symptoms involving digestive system	digestive	2159	1.16 (1.11;1.21)	1.06455e-10	1.02 (0.97;1.06)	0.471399	1.08 (1.03;1.13)	0.000713624	1.06 (1.01;1.11)	0.0103138	1.06 (1.01;1.10)	0.0157281	1.04 (1.00;1.09)	0.0515799			1.00 (0.99;1.02)	0.863814
rnf149	Other abnormal blood chemistry	symptoms	1401	1.20 (1.14;1.27)	2.66212e-11	1.02 (0.97;1.07)	0.471438	1.07 (1.01;1.13)	0.0136553	1.06 (1.01;1.12)	0.0184568	1.05 (0.99;1.10)	0.0769349	1.04 (0.99;1.10)	0.121779	0.99 (0.97;1.02)	0.518971	0.99 (0.98;1.01)	0.55995
ccn3	Hypothyroidism NOS	endocrine/metabolic	1741	1.16 (1.10;1.22)	1.05404e-08	1.02 (0.97;1.07)	0.471534	1.04 (1.00;1.10)	0.0756923	1.05 (1.00;1.10)	0.0658734	1.02 (0.97;1.07)	0.412518	1.01 (0.96;1.06)	0.674563	1.03 (1.00;1.05)	0.0251061	0.97 (0.96;0.99)	0.00275165
c1r	Essential hypertension	circulatory system	8520	1.12 (1.09;1.14)	1.78484e-24	1.01 (0.99;1.03)	0.471546	1.06 (1.04;1.08)	1.13137e-07	1.05 (1.03;1.07)	9.01162e-06	1.03 (1.01;1.06)	0.00207173	1.01 (0.99;1.03)	0.353439	1.00 (0.99;1.01)	0.65532	1.00 (1.00;1.01)	0.369223
wdr46	Type 2 diabetes	endocrine/metabolic	2593	1.26 (1.21;1.31)	5.04093e-32	0.99 (0.95;1.02)	0.47156	1.06 (1.02;1.10)	0.00267051	1.03 (0.99;1.07)	0.185037	1.00 (0.97;1.04)	0.824692	0.99 (0.95;1.03)	0.671187			1.00 (0.98;1.02)	0.948662
gbp1	Chronic airway obstruction	respiratory	1685	1.15 (1.10;1.21)	9.67862e-09	0.98 (0.94;1.03)	0.471596	1.01 (0.96;1.06)	0.760538	1.02 (0.97;1.07)	0.545117	0.99 (0.95;1.04)	0.73266	0.97 (0.93;1.02)	0.274702	0.99 (0.95;1.03)	0.562203	1.01 (0.99;1.03)	0.31727
cfi	Cholelithiasis	digestive	1087	1.35 (1.27;1.44)	4.31359e-22	1.02 (0.96;1.08)	0.47163	1.11 (1.04;1.18)	0.000743725	1.03 (0.97;1.09)	0.330222	1.03 (0.97;1.09)	0.312022	1.03 (0.97;1.10)	0.273286	0.98 (0.96;1.01)	0.181538	0.96 (0.94;0.98)	0.000491168
dsc2	Postinflammatory pulmonary fibrosis	respiratory	473	1.42 (1.29;1.56)	3.04688e-13	1.03 (0.94;1.13)	0.471646	1.16 (1.06;1.27)	0.00167941	1.13 (1.03;1.24)	0.00821343	1.08 (0.99;1.19)	0.0910826	1.04 (0.95;1.14)	0.400981	0.98 (0.93;1.04)	0.508585	0.96 (0.92;1.00)	0.0463363
fuom	Hyperlipidemia	endocrine/metabolic	1071	1.34 (1.26;1.43)	4.11644e-20	1.02 (0.96;1.09)	0.471648	1.14 (1.07;1.21)	3.45813e-05	1.13 (1.06;1.20)	8.48563e-05	1.07 (1.00;1.14)	0.0350215	1.04 (0.98;1.11)	0.173194	1.03 (0.99;1.08)	0.115642	0.98 (0.96;1.00)	0.127764
ap3s2	Hypercholesterolemia	endocrine/metabolic	5008	1.11 (1.08;1.14)	1.11946e-12	1.01 (0.98;1.04)	0.471652	1.03 (1.00;1.05)	0.0729938	1.02 (0.99;1.05)	0.11104	1.02 (0.99;1.05)	0.180339	1.01 (0.98;1.04)	0.471652			1.01 (1.00;1.02)	0.0433669
ca5a	Urinary tract infection	genitourinary	2989	1.13 (1.09;1.18)	2.9473e-11	1.01 (0.98;1.05)	0.471686	1.04 (1.00;1.08)	0.039942	1.04 (1.00;1.08)	0.044486	1.02 (0.98;1.05)	0.358148	1.02 (0.98;1.05)	0.39237	0.99 (0.97;1.00)	0.0897221	0.99 (0.98;1.00)	0.174584
vsig4	Duodenitis	digestive	833	1.32 (1.23;1.42)	1.05097e-13	1.03 (0.96;1.10)	0.471693	1.08 (1.01;1.16)	0.0257497	1.08 (1.01;1.16)	0.0252961	1.06 (0.99;1.14)	0.0940918	1.03 (0.97;1.11)	0.346362	1.00 (0.92;1.07)	0.903757	0.98 (0.96;1.00)	0.105113
ddah1	Acidosis	endocrine/metabolic	488	1.36 (1.24;1.49)	4.71858e-11	1.03 (0.94;1.13)	0.471754	1.08 (0.99;1.19)	0.0814386	1.13 (1.04;1.24)	0.00656935	1.12 (1.02;1.23)	0.0133211	1.06 (0.97;1.16)	0.193679	0.98 (0.93;1.03)	0.372694	1.00 (0.96;1.03)	0.922454
cfh	Calculus of bile duct	digestive	297	1.39 (1.24;1.56)	2.53735e-08	1.04 (0.93;1.17)	0.47178	1.05 (0.94;1.18)	0.397866	1.04 (0.93;1.17)	0.457439	1.03 (0.92;1.15)	0.612759	1.06 (0.94;1.19)	0.331241	1.00 (0.95;1.05)	0.860818	0.98 (0.94;1.02)	0.316991
tnfsf12	Hypoglycemia	endocrine/metabolic	361	0.67 (0.61;0.75)	3.07086e-13	0.96 (0.87;1.07)	0.471833	0.65 (0.59;0.73)	4.09266e-15	0.71 (0.63;0.78)	1.22233e-10	0.82 (0.74;0.92)	0.000316069	0.86 (0.77;0.95)	0.00440815	0.96 (0.91;1.01)	0.12765	1.05 (1.01;1.09)	0.0194231
cd163	Abnormality of gait	neurological	1236	1.23 (1.16;1.31)	1.22322e-12	1.02 (0.97;1.08)	0.47186	1.08 (1.02;1.14)	0.00701662	1.10 (1.04;1.17)	0.000739392	1.08 (1.02;1.15)	0.00501611	1.06 (1.00;1.12)	0.0484899	1.00 (0.97;1.03)	0.873745	1.01 (0.99;1.03)	0.331305
oxt	Myocardial infarction	circulatory system	1620	1.16 (1.10;1.21)	9.2307e-09	1.02 (0.97;1.07)	0.471911	1.08 (1.03;1.13)	0.00192056	1.06 (1.01;1.11)	0.0186046	1.05 (1.00;1.10)	0.0379853	1.04 (0.99;1.09)	0.136313	1.00 (0.98;1.02)	0.828269	1.00 (0.98;1.02)	0.850797
eloa	Essential hypertension	circulatory system	8678	1.14 (1.12;1.16)	4.9565e-33	1.01 (0.99;1.03)	0.471927	1.10 (1.08;1.13)	1.22195e-19	1.07 (1.04;1.09)	3.32702e-09	1.02 (1.00;1.04)	0.111357	1.02 (1.00;1.04)	0.113538	1.00 (1.00;1.01)	0.352859	1.01 (1.00;1.02)	0.0462326
krt18	Hypothyroidism NOS	endocrine/metabolic	1707	1.20 (1.14;1.26)	2.84354e-12	0.98 (0.94;1.03)	0.471953	1.06 (1.01;1.11)	0.0115409	1.03 (0.98;1.08)	0.196355	1.01 (0.97;1.06)	0.603518	0.99 (0.95;1.04)	0.77876	1.01 (0.99;1.03)	0.521332	1.01 (0.99;1.02)	0.37479
ror1	Other mental disorder	mental disorders	6624	0.95 (0.93;0.98)	8.46242e-05	0.99 (0.97;1.02)	0.471972	0.91 (0.89;0.93)	2.4457e-13	0.91 (0.88;0.93)	2.90467e-15	0.94 (0.92;0.96)	1.39339e-06	0.97 (0.94;0.99)	0.00544613	0.99 (0.98;1.01)	0.353212	1.00 (0.99;1.01)	0.921039
ncan	Coronary atherosclerosis	circulatory system	2548	0.86 (0.83;0.90)	2.98987e-12	0.99 (0.95;1.02)	0.471983	0.92 (0.89;0.96)	3.84929e-05	0.95 (0.91;0.99)	0.00694089	0.95 (0.91;0.99)	0.00808639	0.98 (0.94;1.02)	0.238927	1.01 (0.99;1.03)	0.376376	1.00 (0.98;1.01)	0.74325
bpifb2	Abnormality of gait	neurological	1158	1.19 (1.12;1.26)	5.6967e-09	0.98 (0.93;1.04)	0.472035	0.98 (0.93;1.04)	0.591483	1.00 (0.95;1.06)	0.872581	0.97 (0.92;1.03)	0.309672	0.97 (0.91;1.02)	0.235829	1.02 (0.99;1.04)	0.259815	0.98 (0.96;1.00)	0.0356499
cdh2	Myocardial infarction	circulatory system	1601	1.27 (1.20;1.34)	1.69718e-18	1.02 (0.97;1.07)	0.472052	1.08 (1.02;1.13)	0.00399241	1.08 (1.03;1.14)	0.00182892	1.04 (0.99;1.09)	0.131691	1.03 (0.98;1.08)	0.215589	1.00 (0.98;1.02)	0.926841	1.00 (0.98;1.01)	0.670228
cxcl10	Other anemias	hematopoietic	2467	1.16 (1.12;1.22)	1.99425e-12	1.01 (0.97;1.06)	0.472083	1.05 (1.01;1.10)	0.0155887	1.03 (0.99;1.07)	0.133941	1.04 (1.00;1.08)	0.0792112	1.01 (0.97;1.05)	0.747658	0.96 (0.91;1.01)	0.142388	0.99 (0.98;1.01)	0.350055
smad2	Hypercholesterolemia	endocrine/metabolic	5010	1.12 (1.09;1.15)	5.67576e-15	1.01 (0.98;1.04)	0.472122	1.03 (1.00;1.06)	0.0270123	1.03 (1.01;1.06)	0.0184495	1.01 (0.98;1.04)	0.472122	1.01 (0.98;1.04)	0.472122			1.02 (1.01;1.03)	2.2107e-05
ahcy	Type 2 diabetes	endocrine/metabolic	2660	1.16 (1.12;1.21)	2.20886e-14	1.01 (0.98;1.05)	0.472147	1.17 (1.13;1.22)	1.08221e-15	1.16 (1.12;1.21)	1.47494e-14	1.07 (1.03;1.11)	0.00108199	1.02 (0.98;1.06)	0.247971	1.02 (0.98;1.06)	0.345492	1.00 (0.98;1.01)	0.638682
fap	Other mental disorder	mental disorders	6699	0.90 (0.88;0.93)	1.39519e-15	0.99 (0.97;1.02)	0.47216	0.94 (0.92;0.97)	4.11188e-06	0.95 (0.93;0.97)	5.40359e-05	0.96 (0.94;0.98)	0.000753273	0.98 (0.95;1.00)	0.061363	0.98 (0.96;1.01)	0.153875	1.00 (0.99;1.01)	0.809141
ccl22	Occlusion of cerebral arteries	circulatory system	754	1.23 (1.14;1.32)	3.59471e-08	1.03 (0.96;1.10)	0.472225	1.11 (1.03;1.19)	0.00542088	1.07 (1.00;1.15)	0.0577743	1.06 (0.99;1.14)	0.122465	1.05 (0.98;1.13)	0.175241	0.99 (0.91;1.07)	0.77519	1.02 (1.00;1.05)	0.110405
cd300e	Emphysema	respiratory	527	1.38 (1.26;1.51)	2.18879e-12	0.97 (0.89;1.06)	0.472226	0.92 (0.84;1.00)	0.0619992	1.05 (0.96;1.15)	0.25444	0.96 (0.88;1.05)	0.392279	0.98 (0.90;1.07)	0.651323	1.02 (0.98;1.06)	0.38547	1.00 (0.97;1.04)	0.773148
ocln	Convulsions	neurological	383	1.38 (1.24;1.53)	4.58889e-09	1.04 (0.94;1.15)	0.472243	1.17 (1.05;1.30)	0.00324232	1.15 (1.04;1.28)	0.00753878	1.09 (0.98;1.21)	0.105732	1.07 (0.97;1.19)	0.186715	0.96 (0.89;1.04)	0.334955	1.00 (0.96;1.05)	0.872669
pilra	Congestive heart failure (CHF) NOS	circulatory system	894	1.58 (1.48;1.69)	1.67521e-39	1.02 (0.96;1.09)	0.472254	1.12 (1.05;1.20)	0.000663014	1.11 (1.04;1.19)	0.00153926	1.07 (1.00;1.14)	0.0444583	1.02 (0.95;1.09)	0.606655	1.00 (0.97;1.03)	0.995529	1.01 (0.99;1.04)	0.299697
hgf	Other specified erythematous conditions	dermatologic	263	1.42 (1.25;1.61)	4.0179e-08	1.05 (0.93;1.18)	0.472294	1.22 (1.08;1.37)	0.00180686	1.18 (1.04;1.33)	0.00895163	1.05 (0.93;1.19)	0.446327	1.05 (0.93;1.19)	0.433602	1.05 (0.97;1.14)	0.224827	0.97 (0.93;1.02)	0.250173
rnase1	Pyelonephritis	genitourinary	274	1.48 (1.31;1.68)	7.20352e-10	1.04 (0.93;1.18)	0.472365	1.11 (0.98;1.25)	0.0941109	1.11 (0.99;1.25)	0.0764747	1.07 (0.95;1.20)	0.283885	1.06 (0.94;1.19)	0.359504	0.98 (0.93;1.03)	0.383481	0.99 (0.95;1.03)	0.654383
ahnak	Impaired fasting glucose	endocrine/metabolic	719	1.28 (1.18;1.38)	3.39241e-10	0.97 (0.90;1.05)	0.472453	1.07 (1.00;1.16)	0.0631182	1.01 (0.94;1.09)	0.803518	1.01 (0.94;1.09)	0.763907	1.01 (0.93;1.08)	0.861992	1.01 (0.96;1.06)	0.677082	1.02 (0.99;1.04)	0.272691
adm	Erectile dysfunction [ED]	genitourinary	432	1.54 (1.39;1.70)	4.8395e-16	1.04 (0.94;1.14)	0.472493	1.14 (1.04;1.26)	0.00786794	1.17 (1.06;1.29)	0.0013598	1.19 (1.08;1.31)	0.000426263	1.13 (1.03;1.25)	0.010495	0.99 (0.95;1.03)	0.548038	0.99 (0.96;1.03)	0.713177
gdf15	Cerebral artery occlusion, with cerebral infarction	circulatory system	640	1.71 (1.55;1.88)	1.84195e-28	1.03 (0.95;1.12)	0.47253	1.27 (1.17;1.39)	2.09928e-08	1.19 (1.10;1.30)	3.20203e-05	1.15 (1.06;1.25)	0.00102551	1.08 (0.99;1.17)	0.0805029	0.98 (0.94;1.02)	0.267588
lep	Edema	symptoms	985	1.70 (1.58;1.83)	3.83447e-44	1.02 (0.96;1.09)	0.472548	1.08 (1.02;1.16)	0.0119107	1.00 (0.94;1.07)	0.957251	1.01 (0.95;1.07)	0.829068	1.01 (0.95;1.08)	0.710739	0.98 (0.96;1.01)	0.295645	1.01 (0.99;1.03)	0.438616
ambn	Type 2 diabetes	endocrine/metabolic	2612	0.89 (0.86;0.93)	6.34244e-09	1.01 (0.98;1.05)	0.472573	0.90 (0.87;0.94)	1.93055e-07	0.94 (0.90;0.98)	0.00158531	1.00 (0.96;1.04)	0.985341	1.01 (0.98;1.05)	0.472573	1.00 (0.99;1.02)	0.725757
ncf2	Pneumococcal pneumonia	respiratory	1803	1.16 (1.10;1.21)	1.77613e-09	1.02 (0.97;1.07)	0.472585	0.99 (0.94;1.04)	0.602087	0.99 (0.94;1.03)	0.543366	1.02 (0.97;1.07)	0.417543	1.02 (0.97;1.07)	0.472585	0.95 (0.90;1.00)	0.0473275	1.02 (1.01;1.04)	0.00832335
igfbp4	Urinary incontinence	genitourinary	1089	1.32 (1.24;1.41)	3.49924e-17	1.02 (0.96;1.09)	0.472602	1.11 (1.04;1.18)	0.00123724	1.13 (1.07;1.20)	5.87986e-05	1.09 (1.03;1.16)	0.00537627	1.06 (1.00;1.13)	0.0425541	1.01 (0.98;1.03)	0.68493	0.99 (0.97;1.01)	0.304726
ptgr1	Type 1 diabetes	endocrine/metabolic	211	1.51 (1.32;1.74)	3.3271e-09	1.05 (0.92;1.20)	0.472677	1.40 (1.23;1.61)	9.57272e-07	1.38 (1.20;1.58)	3.37817e-06	1.22 (1.07;1.40)	0.00358029	1.07 (0.93;1.22)	0.3578	1.06 (0.97;1.16)	0.178386	0.96 (0.91;1.01)	0.0995936
igfbpl1	Coronary atherosclerosis	circulatory system	2519	1.18 (1.13;1.23)	3.12288e-14	1.01 (0.97;1.06)	0.472755	1.09 (1.05;1.14)	1.37376e-05	1.08 (1.04;1.13)	9.04279e-05	1.06 (1.02;1.10)	0.00524357	1.03 (0.99;1.07)	0.156215	0.99 (0.97;1.00)	0.122569	1.00 (0.99;1.02)	0.722838
plin3	Intestinal infection	infectious diseases	1919	1.15 (1.10;1.20)	1.47497e-09	1.02 (0.97;1.06)	0.472782	1.14 (1.09;1.20)	5.96301e-09	1.07 (1.02;1.12)	0.00460449	1.03 (0.98;1.08)	0.220453	1.02 (0.98;1.07)	0.36491	0.99 (0.97;1.02)	0.636098	0.99 (0.97;1.01)	0.200807
eda2r	Rheumatoid arthritis	musculoskeletal	650	1.49 (1.35;1.64)	7.2426e-15	1.03 (0.95;1.11)	0.472794	1.13 (1.04;1.22)	0.00382647	1.15 (1.06;1.24)	0.000833991	1.09 (1.00;1.18)	0.0387244	1.02 (0.95;1.11)	0.562577	0.99 (0.93;1.06)	0.837377	0.99 (0.96;1.02)	0.547689
cd40	Cholelithiasis	digestive	1115	1.19 (1.12;1.26)	7.84427e-09	1.02 (0.96;1.08)	0.47285	1.10 (1.04;1.17)	0.0014322	1.03 (0.97;1.09)	0.312186	1.02 (0.96;1.08)	0.471789	1.02 (0.96;1.08)	0.500731	1.02 (0.99;1.05)	0.156767	1.02 (1.00;1.04)	0.134972
lat	Essential hypertension	circulatory system	8788	1.07 (1.05;1.10)	2.19235e-11	1.01 (0.99;1.03)	0.472856	1.02 (1.00;1.04)	0.109641	1.02 (1.00;1.04)	0.0475187	1.01 (0.99;1.03)	0.28064	1.01 (0.99;1.03)	0.472856	1.00 (0.99;1.01)	0.82475	1.00 (1.00;1.01)	0.209642
angptl4	Streptococcus infection	infectious diseases	342	1.42 (1.27;1.58)	5.29794e-10	1.04 (0.93;1.16)	0.472882	1.18 (1.06;1.32)	0.00224271	1.13 (1.01;1.26)	0.0271732	1.12 (1.00;1.25)	0.0420875	1.09 (0.97;1.21)	0.135161	1.00 (0.96;1.05)	0.950838	1.01 (0.97;1.05)	0.698406
heg1	Erectile dysfunction [ED]	genitourinary	402	1.35 (1.22;1.49)	3.82075e-09	1.04 (0.94;1.14)	0.472907	1.29 (1.16;1.42)	5.52489e-07	1.06 (0.97;1.17)	0.20969	1.03 (0.94;1.14)	0.516264	1.05 (0.96;1.16)	0.288367	1.04 (1.00;1.09)	0.0558716	1.00 (0.96;1.03)	0.817708
arhgef5	Hypothyroidism NOS	endocrine/metabolic	1594	1.07 (1.01;1.12)	0.0119921	1.02 (0.97;1.07)	0.47292	1.03 (0.98;1.08)	0.269795	1.02 (0.97;1.07)	0.369254	1.02 (0.97;1.07)	0.47292	1.02 (0.97;1.07)	0.47292	0.99 (0.97;1.01)	0.386424	1.16 (1.12;1.19)	1.14269e-20
s100a12	Acute renal failure	genitourinary	2399	1.16 (1.11;1.21)	1.83888e-12	1.01 (0.97;1.06)	0.472932	1.00 (0.96;1.05)	0.865698	1.01 (0.97;1.05)	0.681387	1.01 (0.97;1.05)	0.72834	1.02 (0.98;1.06)	0.344273	1.01 (0.99;1.03)	0.191877	1.00 (0.99;1.02)	0.522978
itga5	Chronic airway obstruction	respiratory	1731	1.26 (1.20;1.32)	1.12345e-19	1.02 (0.97;1.07)	0.47301	1.09 (1.04;1.15)	0.000225553	1.02 (0.98;1.07)	0.339336	0.97 (0.93;1.02)	0.252764	0.99 (0.95;1.04)	0.75429	1.00 (0.97;1.03)	0.990601	1.00 (0.98;1.01)	0.675369
rbp2	Hypercholesterolemia	endocrine/metabolic	5155	1.08 (1.05;1.11)	3.30657e-08	0.99 (0.96;1.02)	0.473011	1.04 (1.01;1.07)	0.00895907	1.04 (1.01;1.07)	0.00793037	1.01 (0.98;1.04)	0.444132	0.99 (0.96;1.02)	0.532213	1.00 (0.99;1.01)	0.884487	1.01 (1.00;1.02)	0.204555
pi3	Other diseases of respiratory system, NEC	respiratory	3906	1.17 (1.13;1.21)	7.1009e-20	1.01 (0.98;1.04)	0.473076	1.07 (1.03;1.10)	7.46869e-05	1.05 (1.02;1.08)	0.00262048	1.03 (1.00;1.07)	0.046189	1.03 (0.99;1.06)	0.112771	1.02 (1.00;1.03)	0.0474744	1.00 (0.99;1.01)	0.57032
npdc1	Respiratory insufficiency	respiratory	412	1.47 (1.33;1.63)	1.36798e-13	1.04 (0.94;1.14)	0.47309	1.04 (0.94;1.15)	0.426703	1.07 (0.97;1.18)	0.175276	1.10 (1.00;1.22)	0.0467101	1.04 (0.94;1.15)	0.45649	1.01 (0.96;1.06)	0.640449	1.01 (0.97;1.05)	0.6435
gprc5c	Obesity	endocrine/metabolic	3011	1.19 (1.15;1.24)	7.85174e-22	0.99 (0.95;1.02)	0.473181	1.02 (0.99;1.06)	0.186405	1.02 (0.98;1.06)	0.284445	1.00 (0.96;1.04)	0.990566	0.99 (0.96;1.03)	0.585711	1.01 (0.99;1.03)	0.372432	1.00 (0.99;1.01)	0.992777
efemp1	Other local infections of skin and subcutaneous tissue	dermatologic	941	1.24 (1.15;1.33)	3.34207e-09	1.02 (0.96;1.09)	0.473252	1.09 (1.02;1.16)	0.0134253	1.09 (1.02;1.17)	0.00886082	1.06 (0.99;1.13)	0.0757026	1.06 (0.99;1.13)	0.0986476	1.00 (0.97;1.03)	0.929823	1.00 (0.98;1.02)	0.914672
fcamr	Chronic ulcer of skin	dermatologic	427	1.47 (1.33;1.63)	2.14454e-14	0.97 (0.88;1.06)	0.473253	1.02 (0.92;1.12)	0.74111	1.03 (0.93;1.14)	0.546349	1.02 (0.93;1.12)	0.6721	1.04 (0.95;1.15)	0.394948	1.02 (0.97;1.07)	0.482988	1.03 (0.99;1.06)	0.137581
gdnf	Congestive heart failure (CHF) NOS	circulatory system	870	1.30 (1.21;1.39)	3.35457e-13	1.03 (0.96;1.10)	0.473356	1.07 (1.00;1.15)	0.0459817	1.03 (0.97;1.11)	0.345955	1.06 (0.99;1.13)	0.105836	1.04 (0.98;1.12)	0.215412	0.98 (0.94;1.02)	0.316331	0.99 (0.96;1.02)	0.681412
creld2	Chronic airway obstruction	respiratory	1719	1.15 (1.10;1.21)	6.05444e-09	0.98 (0.94;1.03)	0.47337	1.01 (0.96;1.06)	0.739297	1.00 (0.96;1.05)	0.90802	0.99 (0.95;1.04)	0.774098	0.98 (0.93;1.03)	0.368968	1.04 (1.01;1.08)	0.022164	1.00 (0.99;1.02)	0.618842
pvr	Hypercholesterolemia	endocrine/metabolic	5224	1.11 (1.08;1.14)	1.24352e-13	1.01 (0.98;1.04)	0.473384	1.07 (1.04;1.10)	5.23697e-07	1.04 (1.01;1.07)	0.00370428	1.03 (1.00;1.06)	0.0485981	1.03 (1.00;1.06)	0.0604218	1.01 (1.00;1.02)	0.0756558	1.00 (0.99;1.01)	0.77698
hnmt	Respiratory failure	respiratory	999	1.35 (1.26;1.44)	2.15188e-19	1.02 (0.96;1.09)	0.473418	1.10 (1.03;1.17)	0.00416523	1.07 (1.00;1.14)	0.0435016	1.08 (1.01;1.15)	0.0174615	1.07 (1.00;1.14)	0.0410164	0.98 (0.94;1.01)	0.224592	0.99 (0.97;1.02)	0.504614
csf1	Other abnormal blood chemistry	symptoms	1485	1.22 (1.16;1.29)	9.79364e-14	0.98 (0.93;1.03)	0.473433	1.01 (0.96;1.06)	0.701485	1.01 (0.96;1.06)	0.80695	1.01 (0.95;1.06)	0.838709	1.00 (0.95;1.05)	0.857568	1.01 (0.99;1.04)	0.216618	0.98 (0.96;1.00)	0.0347799
plaur	Gastric ulcer	digestive	547	1.42 (1.30;1.56)	7.04664e-15	1.03 (0.95;1.12)	0.473448	1.15 (1.05;1.26)	0.00201696	1.12 (1.03;1.22)	0.00886743	1.08 (0.99;1.18)	0.0788129	1.07 (0.98;1.17)	0.116368	1.00 (0.95;1.04)	0.848614	1.01 (0.98;1.04)	0.653044
osm	Diverticulosis	digestive	4926	1.12 (1.09;1.15)	3.4256e-15	1.01 (0.98;1.04)	0.47346	1.06 (1.03;1.09)	1.41819e-05	1.03 (1.00;1.06)	0.0306213	1.03 (1.00;1.05)	0.0784868	1.01 (0.98;1.04)	0.371092	0.99 (0.97;1.01)	0.420192	0.99 (0.98;1.00)	0.184481
lap3	Type 2 diabetes	endocrine/metabolic	2612	1.17 (1.13;1.22)	2.00236e-15	1.01 (0.98;1.05)	0.473532	1.17 (1.13;1.22)	9.26108e-16	1.09 (1.05;1.13)	2.49485e-05	1.05 (1.01;1.09)	0.0244839	1.02 (0.98;1.06)	0.402031	1.03 (1.00;1.06)	0.0973098
atraid	Cellulitis and abscess of arm/hand	dermatologic	1034	1.33 (1.25;1.41)	1.88449e-18	1.02 (0.96;1.09)	0.473532	1.07 (1.00;1.14)	0.0374026	1.04 (0.98;1.11)	0.203084	1.03 (0.96;1.09)	0.424465	1.02 (0.96;1.08)	0.525228	0.99 (0.96;1.02)	0.558296	0.99 (0.97;1.01)	0.475742
lep	Myocardial infarction	circulatory system	1601	1.31 (1.24;1.39)	3.07763e-19	0.98 (0.93;1.03)	0.473569	1.08 (1.03;1.13)	0.00272574	1.04 (0.99;1.09)	0.168706	1.03 (0.98;1.09)	0.202871	1.02 (0.97;1.07)	0.545103	1.00 (0.98;1.02)	0.790632	1.00 (0.98;1.02)	0.948394
pilrb	Other abnormal blood chemistry	symptoms	1472	1.17 (1.11;1.23)	3.93099e-09	1.02 (0.97;1.07)	0.473587	1.05 (1.00;1.11)	0.0510937	1.05 (1.00;1.11)	0.0450126	1.04 (0.99;1.10)	0.0989639	1.02 (0.97;1.07)	0.466409	1.01 (0.99;1.04)	0.234771	1.00 (0.99;1.02)	0.707193
lamp3	E. coli	infectious diseases	823	1.33 (1.23;1.43)	1.44236e-13	1.03 (0.96;1.10)	0.473623	1.08 (1.01;1.16)	0.0290079	1.06 (0.99;1.14)	0.0883872	1.05 (0.98;1.12)	0.189224	1.03 (0.96;1.10)	0.480516	0.99 (0.95;1.02)	0.373698	1.02 (0.99;1.05)	0.14615
il1b	Hypercholesterolemia	endocrine/metabolic	5059	1.09 (1.06;1.12)	7.45201e-10	1.01 (0.98;1.04)	0.473647	1.08 (1.05;1.11)	1.17304e-07	1.05 (1.02;1.08)	0.000222502	1.01 (0.98;1.04)	0.572521	1.01 (0.98;1.04)	0.440844			1.00 (0.99;1.01)	0.354789
spink1	Cerebral artery occlusion, with cerebral infarction	circulatory system	636	1.32 (1.22;1.43)	1.51201e-11	1.03 (0.95;1.11)	0.47372	1.11 (1.02;1.20)	0.0128298	1.07 (0.99;1.16)	0.0890209	1.06 (0.98;1.14)	0.173216	1.04 (0.96;1.12)	0.371808	1.01 (0.98;1.05)	0.529378	1.02 (0.99;1.05)	0.156881
ccl25	Obstructive chronic bronchitis	respiratory	842	1.25 (1.16;1.34)	1.19581e-09	1.03 (0.96;1.10)	0.473726	1.11 (1.04;1.19)	0.00231489	1.17 (1.09;1.25)	8.68076e-06	1.10 (1.02;1.18)	0.00825802	1.08 (1.00;1.15)	0.0359627	0.99 (0.96;1.02)	0.454304	1.01 (0.98;1.03)	0.636969
pon3	Type 1 diabetes	endocrine/metabolic	215	0.51 (0.45;0.59)	1.78298e-21	1.05 (0.92;1.20)	0.473858	0.69 (0.60;0.79)	1.05494e-07	0.80 (0.70;0.92)	0.00172747	0.92 (0.80;1.05)	0.233954	1.03 (0.90;1.17)	0.714434	1.00 (0.91;1.10)	0.962483	1.04 (0.99;1.09)	0.118123
ogn	Streptococcus infection	infectious diseases	342	1.38 (1.23;1.54)	3.6763e-08	1.04 (0.93;1.16)	0.473871	1.07 (0.96;1.19)	0.235882	1.12 (1.01;1.25)	0.0332315	1.09 (0.98;1.21)	0.122029	1.07 (0.96;1.19)	0.21816	0.99 (0.94;1.04)	0.620691	0.99 (0.96;1.03)	0.762131
cfc1	Hypercholesterolemia	endocrine/metabolic	5065	1.10 (1.07;1.14)	4.23413e-12	0.99 (0.96;1.02)	0.473936	1.06 (1.03;1.09)	5.09435e-05	1.04 (1.01;1.07)	0.00606892	1.02 (0.99;1.05)	0.170121	1.01 (0.98;1.04)	0.596107	0.99 (0.95;1.02)	0.417637	1.01 (1.00;1.02)	0.082878
fstl1	Shortness of breath	respiratory	1672	1.25 (1.19;1.31)	3.01841e-19	1.02 (0.97;1.07)	0.473944	1.13 (1.08;1.19)	4.26668e-07	1.14 (1.09;1.20)	1.13791e-07	1.10 (1.05;1.16)	9.8335e-05	1.07 (1.02;1.12)	0.00699468	1.00 (0.98;1.02)	0.841887	0.99 (0.97;1.01)	0.370044
inhbc	Iron deficiency anemias, unspecified or not due to blood loss	hematopoietic	1905	1.26 (1.20;1.32)	2.52783e-23	1.02 (0.97;1.06)	0.473967	1.15 (1.10;1.21)	5.49867e-10	1.11 (1.06;1.16)	1.22965e-05	1.03 (0.99;1.08)	0.138669	1.03 (0.98;1.08)	0.219894	0.99 (0.97;1.01)	0.354777	0.99 (0.98;1.01)	0.531389
nectin2	Pulmonary heart disease	circulatory system	817	1.27 (1.19;1.37)	2.24243e-11	1.03 (0.96;1.10)	0.474006	1.08 (1.00;1.15)	0.0366007	1.08 (1.01;1.16)	0.02329	1.06 (0.99;1.13)	0.117264	1.04 (0.97;1.12)	0.251252	1.01 (0.98;1.04)	0.409674	0.93 (0.90;0.95)	8.35044e-10
adam23	Tobacco use disorder	mental disorders	1834	0.94 (0.90;0.99)	0.0155759	1.02 (0.97;1.06)	0.474022	0.88 (0.84;0.92)	1.99058e-08	0.89 (0.85;0.93)	5.12731e-07	1.01 (0.96;1.05)	0.77754	1.01 (0.97;1.06)	0.656738	0.98 (0.96;1.01)	0.175026	1.00 (0.98;1.01)	0.87661
rnaset2	Sleep apnea	neurological	773	1.39 (1.30;1.50)	4.91762e-19	0.97 (0.91;1.05)	0.474054	1.11 (1.03;1.19)	0.00464173	1.07 (1.00;1.15)	0.0683849	1.04 (0.97;1.12)	0.288638	1.00 (0.93;1.07)	0.979534	1.01 (0.97;1.04)	0.702179	1.02 (0.99;1.05)	0.145199
ddah1	Osteoarthrosis NOS	musculoskeletal	1804	1.16 (1.11;1.22)	4.32879e-10	1.02 (0.97;1.07)	0.474104	1.07 (1.02;1.12)	0.0064288	1.05 (1.00;1.10)	0.0398923	1.05 (1.00;1.10)	0.0427883	1.04 (1.00;1.09)	0.0786987	1.02 (1.00;1.05)	0.0382417	1.00 (0.98;1.02)	0.937195
fgr	Type 2 diabetes	endocrine/metabolic	2594	1.26 (1.21;1.31)	6.34446e-32	1.01 (0.98;1.05)	0.47414	1.10 (1.06;1.14)	1.02353e-06	1.05 (1.01;1.09)	0.0163167	1.05 (1.01;1.09)	0.0144776	1.02 (0.98;1.06)	0.257974	0.99 (0.97;1.01)	0.344017	1.02 (1.00;1.03)	0.0103261
olr1	Congestive heart failure (CHF) NOS	circulatory system	884	1.30 (1.21;1.39)	7.42349e-14	1.03 (0.96;1.10)	0.474202	1.08 (1.01;1.16)	0.0272273	1.07 (1.00;1.15)	0.0415935	1.06 (0.99;1.13)	0.123481	1.02 (0.96;1.09)	0.51857	1.01 (0.98;1.04)	0.401213	1.00 (0.97;1.03)	0.967342
scly	Obstructive chronic bronchitis	respiratory	830	1.19 (1.10;1.28)	4.77548e-06	1.03 (0.96;1.10)	0.474205	1.25 (1.17;1.34)	1.99658e-10	1.21 (1.13;1.30)	2.53069e-08	1.14 (1.07;1.22)	0.0001325	1.12 (1.05;1.20)	0.000790119	0.99 (0.96;1.02)	0.589875	1.00 (0.97;1.02)	0.870175
sh2d1a	Chronic renal failure [CKD]	genitourinary	2083	1.21 (1.16;1.27)	3.04428e-18	1.02 (0.97;1.06)	0.474207	1.18 (1.13;1.23)	6.05796e-14	1.03 (0.98;1.07)	0.226099	1.02 (0.98;1.06)	0.392858	1.02 (0.97;1.06)	0.474207	1.00 (0.98;1.02)	0.883568	1.02 (1.00;1.04)	0.0229668
rbp5	Coronary atherosclerosis	circulatory system	2508	1.27 (1.22;1.32)	8.52848e-29	1.01 (0.97;1.06)	0.47422	1.10 (1.06;1.15)	1.40321e-06	1.09 (1.05;1.14)	1.77451e-05	1.08 (1.04;1.12)	0.000271599	1.04 (1.00;1.09)	0.037772	1.00 (0.98;1.02)	0.890384	1.04 (1.02;1.05)	6.95638e-08
il18	Edema	symptoms	979	1.22 (1.15;1.30)	1.33902e-09	1.02 (0.96;1.09)	0.474251	1.03 (0.97;1.10)	0.347959	1.04 (0.97;1.11)	0.246942	1.06 (0.99;1.13)	0.0723802	1.05 (0.98;1.11)	0.163859	0.99 (0.96;1.02)	0.530223	1.00 (0.97;1.02)	0.808481
cd101	Essential hypertension	circulatory system	8491	1.08 (1.06;1.10)	3.79346e-12	0.99 (0.97;1.01)	0.474265	1.02 (1.00;1.04)	0.0738024	1.01 (0.99;1.03)	0.279559	1.00 (0.98;1.02)	0.792026	0.99 (0.97;1.02)	0.602128	1.00 (0.99;1.01)	0.931306	1.01 (1.00;1.02)	0.0261841
slurp1	Renal failure NOS	genitourinary	226	1.49 (1.30;1.70)	8.18523e-09	0.95 (0.84;1.09)	0.474344	1.01 (0.88;1.15)	0.893754	0.98 (0.86;1.12)	0.737932	0.97 (0.85;1.11)	0.698479	0.98 (0.86;1.12)	0.794025	0.95 (0.89;1.00)	0.0652358	1.01 (0.96;1.06)	0.68648
ace	Phlebitis and thrombophlebitis of lower extremities	circulatory system	604	1.00 (0.92;1.08)	0.978791	0.97 (0.90;1.05)	0.474352	0.97 (0.90;1.05)	0.440667	0.97 (0.90;1.05)	0.483463	0.98 (0.90;1.06)	0.596061	0.97 (0.90;1.05)	0.474352	1.02 (0.98;1.05)	0.39241	0.86 (0.84;0.89)	2.41935e-19
il4r	Atrial fibrillation and flutter	circulatory system	1473	1.16 (1.10;1.22)	3.27152e-08	0.98 (0.93;1.03)	0.474354	1.04 (0.99;1.10)	0.137616	1.02 (0.97;1.08)	0.400947	1.04 (0.98;1.09)	0.189804	1.00 (0.95;1.05)	0.946465	1.03 (1.01;1.05)	0.0120287	1.00 (0.98;1.02)	0.839704
tcof1	Type 2 diabetes with ophthalmic manifestations	endocrine/metabolic	400	1.42 (1.28;1.56)	1.24529e-11	1.04 (0.94;1.14)	0.474426	1.25 (1.13;1.38)	1.25768e-05	1.24 (1.13;1.37)	1.45189e-05	1.09 (0.98;1.20)	0.101179	1.03 (0.94;1.14)	0.499568	0.96 (0.84;1.09)	0.513586	0.98 (0.94;1.02)	0.346965
ctsz	Pulmonary collapse; interstitial and compensatory emphysema	respiratory	900	1.24 (1.16;1.33)	5.38947e-10	1.02 (0.96;1.09)	0.474442	1.06 (0.99;1.13)	0.0865413	1.05 (0.98;1.12)	0.171701	1.03 (0.97;1.10)	0.304994	1.04 (0.97;1.11)	0.235678	1.00 (0.93;1.08)	0.977774	1.02 (0.99;1.04)	0.205916
krt18	Superficial cellulitis and abscess	dermatologic	541	1.30 (1.19;1.42)	1.12651e-08	0.97 (0.89;1.06)	0.474454	1.09 (1.00;1.18)	0.0515335	1.05 (0.97;1.15)	0.241212	1.05 (0.96;1.14)	0.281382	1.00 (0.92;1.09)	0.998845	1.01 (0.97;1.05)	0.658672	1.00 (0.97;1.03)	0.889299
il12b	Renal failure NOS	genitourinary	243	1.50 (1.32;1.71)	4.38375e-10	1.05 (0.92;1.19)	0.474528	1.16 (1.02;1.32)	0.0272694	1.07 (0.94;1.21)	0.296742	1.07 (0.94;1.22)	0.281078	1.06 (0.93;1.20)	0.40052	1.02 (0.96;1.09)	0.497103	0.99 (0.95;1.04)	0.781648
rcc1	Obesity	endocrine/metabolic	3011	1.18 (1.14;1.22)	2.67054e-19	1.01 (0.98;1.05)	0.474748	1.09 (1.05;1.13)	5.29148e-06	1.04 (1.01;1.08)	0.0200336	1.03 (0.99;1.06)	0.136792	1.01 (0.98;1.05)	0.474748			0.98 (0.97;1.00)	0.0172893
ctsz	Other mental disorder	mental disorders	6605	1.13 (1.11;1.16)	4.13785e-23	0.99 (0.97;1.02)	0.474766	1.03 (1.01;1.06)	0.0153035	1.04 (1.01;1.06)	0.0052326	1.00 (0.98;1.03)	0.730449	1.00 (0.98;1.03)	0.828573	1.01 (0.98;1.04)	0.47284	1.00 (0.99;1.01)	0.447196
trim40	Polymyalgia Rheumatica	musculoskeletal	410	1.01 (0.91;1.11)	0.868621	0.97 (0.88;1.06)	0.474779	0.97 (0.88;1.07)	0.526106	0.96 (0.87;1.06)	0.460599	0.97 (0.88;1.06)	0.474779	0.97 (0.88;1.06)	0.474779	0.88 (0.84;0.91)	1.14567e-09	1.01 (0.97;1.05)	0.728256
spint1	Myocardial infarction	circulatory system	1609	1.17 (1.11;1.23)	9.06731e-10	1.02 (0.97;1.07)	0.47478	1.06 (1.01;1.11)	0.0247227	1.03 (0.99;1.09)	0.173225	1.04 (0.99;1.09)	0.105152	1.03 (0.98;1.08)	0.318505	0.98 (0.95;1.01)	0.130608	0.99 (0.98;1.01)	0.475373
ces1	Sleep apnea	neurological	773	1.45 (1.35;1.56)	7.09466e-25	1.03 (0.96;1.10)	0.474831	1.22 (1.14;1.31)	2.47333e-08	1.19 (1.11;1.28)	8.6338e-07	1.01 (0.94;1.09)	0.724231	1.00 (0.94;1.08)	0.92726	1.02 (0.97;1.06)	0.437938	1.01 (0.98;1.04)	0.494313
pon3	Hypotension NOS	circulatory system	1324	0.83 (0.79;0.88)	1.20069e-10	1.02 (0.97;1.08)	0.474997	0.88 (0.83;0.93)	8.41411e-06	0.95 (0.90;1.00)	0.0559321	0.99 (0.94;1.04)	0.671108	1.00 (0.94;1.05)	0.933286	0.98 (0.94;1.02)	0.276494	1.01 (0.99;1.03)	0.463802
smoc2	Other chronic nonalcoholic liver disease	digestive	695	1.34 (1.23;1.45)	1.22099e-12	1.03 (0.95;1.11)	0.474999	1.08 (1.00;1.16)	0.0562372	1.02 (0.95;1.10)	0.578157	1.03 (0.96;1.11)	0.388408	1.03 (0.95;1.11)	0.462738	0.99 (0.96;1.03)	0.743564	1.01 (0.98;1.03)	0.482954
rnf149	Hyperparathyroidism	endocrine/metabolic	192	1.81 (1.56;2.10)	5.21514e-15	1.05 (0.91;1.21)	0.475013	1.25 (1.09;1.45)	0.0019232	1.23 (1.07;1.42)	0.0042554	1.17 (1.01;1.34)	0.0341678	1.18 (1.02;1.36)	0.0248058	0.97 (0.92;1.03)	0.384996	1.02 (0.97;1.07)	0.411125
il4r	Pneumococcal pneumonia	respiratory	1806	1.28 (1.22;1.34)	5.5464e-24	1.02 (0.97;1.07)	0.475043	1.10 (1.05;1.15)	5.57496e-05	1.07 (1.02;1.12)	0.00687287	1.08 (1.03;1.13)	0.00109616	1.03 (0.99;1.08)	0.179966	0.99 (0.97;1.01)	0.210428	1.01 (0.99;1.03)	0.176599
igfbp4	Hemoptysis	respiratory	309	1.54 (1.37;1.75)	3.53983e-12	1.04 (0.93;1.17)	0.47508	1.21 (1.08;1.36)	0.00105517	1.26 (1.12;1.42)	7.6865e-05	1.14 (1.01;1.27)	0.0295285	1.09 (0.98;1.23)	0.122057	0.98 (0.93;1.03)	0.444967	1.00 (0.96;1.04)	0.915655
apbb1ip	Bacterial infection NOS	infectious diseases	852	1.22 (1.14;1.31)	1.01582e-08	1.03 (0.96;1.10)	0.475159	1.01 (0.95;1.09)	0.703127	1.04 (0.97;1.11)	0.278007	1.03 (0.96;1.10)	0.418546	1.00 (0.94;1.07)	0.943049	0.99 (0.96;1.02)	0.555027	1.00 (0.97;1.02)	0.822365
fstl3	Rash and other nonspecific skin eruption	dermatologic	954	1.25 (1.17;1.34)	1.13208e-10	1.02 (0.96;1.09)	0.475217	1.05 (0.98;1.12)	0.176819	1.03 (0.96;1.09)	0.453249	1.04 (0.97;1.11)	0.250601	1.02 (0.96;1.09)	0.504144	1.01 (0.98;1.04)	0.719602	1.01 (0.98;1.03)	0.647059
f3	Essential hypertension	circulatory system	8713	0.94 (0.92;0.96)	1.85107e-08	0.99 (0.97;1.01)	0.475251	0.93 (0.91;0.95)	1.98771e-10	0.95 (0.93;0.97)	9.14022e-06	0.97 (0.95;0.99)	0.00365335	0.98 (0.96;1.00)	0.0675561	1.00 (0.95;1.05)	0.910234	0.99 (0.98;1.00)	0.00147414
st3gal1	Cholelithiasis	digestive	1109	0.81 (0.77;0.87)	1.13768e-10	0.98 (0.92;1.04)	0.475262	0.93 (0.88;0.99)	0.0242235	0.98 (0.92;1.04)	0.452547	0.97 (0.91;1.03)	0.279043	0.98 (0.92;1.04)	0.421627	0.99 (0.97;1.02)	0.651521	1.02 (0.99;1.04)	0.142139
ca5a	Sleep apnea	neurological	756	1.36 (1.26;1.46)	2.19196e-15	0.97 (0.91;1.05)	0.475282	1.06 (0.99;1.14)	0.0998011	1.08 (1.00;1.16)	0.0502194	1.00 (0.93;1.08)	0.985215	0.98 (0.91;1.05)	0.501296	0.98 (0.95;1.02)	0.280211	1.00 (0.97;1.02)	0.77728
bap18	Other diseases of respiratory system, NEC	respiratory	3888	1.11 (1.07;1.15)	1.88836e-10	1.01 (0.98;1.04)	0.475349	1.04 (1.01;1.08)	0.00753336	1.01 (0.98;1.04)	0.652963	0.99 (0.96;1.02)	0.409577	0.99 (0.96;1.02)	0.486939	0.99 (0.97;1.01)	0.483227	1.01 (1.00;1.03)	0.011989
cd4	Respiratory failure	respiratory	994	1.38 (1.30;1.47)	5.64549e-23	1.02 (0.96;1.09)	0.475351	1.09 (1.02;1.16)	0.00688693	1.07 (1.01;1.14)	0.031229	1.06 (0.99;1.13)	0.083595	1.04 (0.97;1.10)	0.280176	0.99 (0.96;1.03)	0.725482	1.01 (0.98;1.04)	0.453818
ccl5	Acute renal failure	genitourinary	2432	1.13 (1.09;1.18)	2.41935e-09	1.01 (0.97;1.06)	0.475418	1.10 (1.05;1.14)	5.03064e-06	1.10 (1.06;1.14)	3.28443e-06	1.04 (1.00;1.08)	0.0563846	1.02 (0.98;1.06)	0.354348	1.01 (0.99;1.03)	0.241095	1.00 (0.99;1.02)	0.777383
ccl15	Other forms of chronic heart disease	circulatory system	978	1.30 (1.22;1.39)	8.59393e-15	1.02 (0.96;1.09)	0.475437	1.09 (1.02;1.17)	0.00899594	1.08 (1.02;1.16)	0.0159741	1.07 (1.00;1.14)	0.0533953	1.05 (0.99;1.12)	0.124021	1.01 (0.97;1.05)	0.540289	0.96 (0.94;0.99)	0.00210642
rtn4r	Hyperlipidemia	endocrine/metabolic	1149	1.28 (1.20;1.36)	7.58968e-16	1.02 (0.96;1.08)	0.475441	1.13 (1.07;1.20)	5.13089e-05	1.13 (1.06;1.19)	7.15027e-05	1.06 (1.00;1.12)	0.0485137	1.01 (0.95;1.07)	0.776458	1.00 (0.97;1.02)	0.844601	0.97 (0.95;0.99)	0.00927721
efemp1	Type 2 diabetes	endocrine/metabolic	2659	1.31 (1.26;1.37)	1.30371e-36	0.99 (0.95;1.02)	0.475466	1.07 (1.03;1.11)	0.000595125	1.14 (1.09;1.18)	1.95298e-10	1.06 (1.02;1.10)	0.00476113	1.05 (1.01;1.09)	0.0242821	1.00 (0.98;1.02)	0.920828	1.03 (1.01;1.04)	0.000216445
mrc1	Other forms of chronic heart disease	circulatory system	952	1.32 (1.23;1.41)	7.99681e-16	1.02 (0.96;1.09)	0.47553	1.10 (1.03;1.18)	0.00315386	1.09 (1.02;1.17)	0.00671246	1.09 (1.02;1.16)	0.0107537	1.05 (0.98;1.12)	0.146507	1.00 (0.97;1.03)	0.974087	1.00 (0.97;1.02)	0.775342
atraid	Nonspecific chest pain	circulatory system	2814	1.13 (1.09;1.17)	7.21914e-10	1.01 (0.98;1.05)	0.475534	1.03 (0.99;1.07)	0.150653	1.02 (0.98;1.06)	0.362185	1.01 (0.97;1.05)	0.59287	1.01 (0.98;1.05)	0.529637	1.00 (0.98;1.01)	0.796435	1.01 (0.99;1.02)	0.26727
cd72	Hypoglycemia	endocrine/metabolic	330	1.47 (1.32;1.64)	7.04543e-12	0.96 (0.86;1.07)	0.475562	1.10 (0.99;1.23)	0.0870569	1.03 (0.92;1.14)	0.655345	1.01 (0.91;1.13)	0.851273	1.02 (0.91;1.13)	0.752546	0.99 (0.94;1.05)	0.814492	1.00 (0.96;1.04)	0.876412
stc2	Obesity	endocrine/metabolic	3116	1.31 (1.27;1.36)	5.38739e-48	0.99 (0.95;1.02)	0.475562	1.19 (1.15;1.23)	1.88619e-21	1.18 (1.14;1.23)	1.74431e-20	0.98 (0.95;1.02)	0.267729	0.99 (0.95;1.02)	0.413345	1.00 (0.98;1.01)	0.647349	1.01 (0.99;1.02)	0.309308
umod	Gram negative septicemia	infectious diseases	319	0.72 (0.64;0.80)	1.24124e-08	0.96 (0.86;1.07)	0.475574	0.84 (0.75;0.94)	0.00247904	0.86 (0.77;0.97)	0.0100351	0.91 (0.81;1.02)	0.096266	0.92 (0.82;1.03)	0.157753	1.03 (0.97;1.09)	0.373506	1.02 (0.98;1.06)	0.419309
ctsv	Acidosis	endocrine/metabolic	490	0.76 (0.69;0.84)	3.06556e-08	0.97 (0.88;1.06)	0.475621	0.94 (0.86;1.03)	0.156803	0.96 (0.88;1.05)	0.363836	0.92 (0.84;1.01)	0.0746299	0.95 (0.87;1.04)	0.247809	1.03 (0.98;1.09)	0.245818	0.99 (0.96;1.02)	0.529482
plau	Obesity	endocrine/metabolic	3116	1.04 (1.00;1.08)	0.0410514	0.99 (0.95;1.02)	0.475639	0.91 (0.88;0.95)	7.50531e-07	0.91 (0.87;0.94)	3.25747e-08	0.91 (0.88;0.94)	9.71118e-08	0.95 (0.92;0.98)	0.00445791	1.03 (0.99;1.07)	0.191626	1.01 (0.99;1.02)	0.342578
cgref1	Hematemesis	digestive	309	1.39 (1.24;1.56)	1.15697e-08	1.04 (0.93;1.17)	0.475665	1.17 (1.04;1.31)	0.00685717	1.14 (1.02;1.28)	0.0215447	1.11 (0.99;1.24)	0.0676427	1.08 (0.97;1.21)	0.180348	0.98 (0.93;1.03)	0.44049	0.98 (0.94;1.02)	0.388471
cd48	Iron deficiency anemias, unspecified or not due to blood loss	hematopoietic	1900	1.20 (1.15;1.26)	1.23078e-15	1.02 (0.97;1.06)	0.475755	1.10 (1.05;1.15)	7.7121e-05	1.10 (1.05;1.15)	6.68014e-05	1.08 (1.03;1.13)	0.000880528	1.06 (1.01;1.11)	0.0142018	1.00 (0.98;1.02)	0.983612	1.00 (0.98;1.02)	0.882834
nomo1	Nonspecific chest pain	circulatory system	2910	1.12 (1.08;1.16)	9.26925e-10	1.01 (0.98;1.05)	0.475806	1.02 (0.99;1.06)	0.232703	1.03 (0.99;1.07)	0.104089	1.03 (0.99;1.07)	0.117187	1.01 (0.98;1.05)	0.452858	1.01 (0.99;1.02)	0.5359	0.99 (0.97;1.00)	0.0255821
clec7a	Shortness of breath	respiratory	1784	1.22 (1.17;1.28)	1.0864e-16	1.02 (0.97;1.06)	0.475829	1.06 (1.01;1.11)	0.0128608	1.05 (1.00;1.10)	0.0316435	1.03 (0.98;1.08)	0.196609	1.02 (0.98;1.07)	0.296563	0.99 (0.97;1.02)	0.727408	1.02 (1.01;1.04)	0.00570382
icam1	Hypercholesterolemia	endocrine/metabolic	5134	1.18 (1.15;1.21)	1.82296e-29	0.99 (0.96;1.02)	0.475897	1.07 (1.04;1.10)	7.88311e-07	1.05 (1.02;1.08)	0.00121558	1.01 (0.99;1.04)	0.352826	1.00 (0.98;1.03)	0.837444	1.01 (1.00;1.02)	0.167545	0.97 (0.96;0.98)	7.18759e-10
trem2	Sleep apnea	neurological	774	1.35 (1.25;1.45)	1.17016e-15	1.03 (0.96;1.10)	0.475906	1.20 (1.11;1.28)	6.39665e-07	1.17 (1.09;1.25)	1.59857e-05	1.15 (1.07;1.23)	0.000122925	1.06 (0.99;1.14)	0.10031	0.95 (0.89;1.03)	0.20482	1.00 (0.98;1.03)	0.872525
map2k1	Iron deficiency anemias, unspecified or not due to blood loss	hematopoietic	1818	1.14 (1.09;1.20)	1.98872e-08	1.02 (0.97;1.07)	0.475982	1.08 (1.03;1.14)	0.000774842	1.08 (1.03;1.13)	0.00116605	1.03 (0.98;1.08)	0.195195	1.02 (0.97;1.07)	0.447829	1.02 (1.00;1.05)	0.113177	0.99 (0.98;1.01)	0.389457
dll1	Viral pneumonia	respiratory	329	1.50 (1.34;1.68)	4.13973e-12	0.96 (0.86;1.07)	0.476033	1.02 (0.92;1.14)	0.69631	0.97 (0.87;1.09)	0.636256	1.00 (0.90;1.12)	0.969497	1.00 (0.90;1.12)	0.95388	0.99 (0.94;1.04)	0.643881	1.00 (0.96;1.05)	0.828605
dkk4	Pneumonia	respiratory	1554	1.16 (1.11;1.23)	9.01055e-09	1.02 (0.97;1.07)	0.476062	1.07 (1.01;1.12)	0.0130675	1.05 (1.00;1.11)	0.0615243	1.02 (0.97;1.07)	0.42847	1.01 (0.96;1.07)	0.586667	0.99 (0.95;1.02)	0.433177	1.00 (0.98;1.01)	0.647566
asah2	Sleep apnea	neurological	761	1.27 (1.18;1.37)	9.66253e-11	0.97 (0.91;1.05)	0.47607	1.22 (1.14;1.32)	7.73579e-08	1.11 (1.04;1.20)	0.00399049	0.99 (0.92;1.06)	0.741105	0.98 (0.91;1.06)	0.681281	0.98 (0.95;1.01)	0.1225	1.00 (0.97;1.03)	0.978939
cd46	Type 2 diabetes with ophthalmic manifestations	endocrine/metabolic	408	1.43 (1.29;1.58)	1.79684e-12	1.04 (0.94;1.14)	0.476071	1.21 (1.10;1.33)	0.000143817	1.19 (1.08;1.31)	0.000601647	1.17 (1.06;1.29)	0.00207874	1.13 (1.03;1.25)	0.0120581	1.02 (0.98;1.07)	0.292091	0.98 (0.94;1.02)	0.274757
ifi30	Angina pectoris	circulatory system	1358	1.29 (1.22;1.37)	4.1968e-18	1.02 (0.97;1.08)	0.476082	1.11 (1.05;1.17)	0.000377197	1.11 (1.05;1.17)	0.000266435	1.08 (1.03;1.15)	0.00350027	1.08 (1.02;1.14)	0.00746465	1.00 (0.98;1.02)	0.994719	1.04 (1.02;1.06)	3.63727e-05
cd5	Gastritis and duodenitis	digestive	2352	1.15 (1.10;1.19)	9.24554e-11	1.01 (0.97;1.06)	0.476117	1.06 (1.01;1.10)	0.0120846	1.05 (1.01;1.10)	0.0126026	1.02 (0.98;1.07)	0.259786	1.02 (0.97;1.06)	0.465055	0.98 (0.97;1.00)	0.0872526	1.01 (0.99;1.02)	0.29734
heph	Pneumococcal pneumonia	respiratory	1756	1.18 (1.12;1.23)	3.69095e-11	1.02 (0.97;1.07)	0.476132	1.05 (1.00;1.10)	0.06163	1.07 (1.02;1.12)	0.00844257	1.02 (0.97;1.07)	0.45763	1.04 (0.99;1.09)	0.132231	0.99 (0.92;1.07)	0.870972	0.98 (0.96;0.99)	0.00724764
serpina9	Obesity	endocrine/metabolic	3071	1.13 (1.09;1.17)	4.01052e-11	1.01 (0.98;1.05)	0.476144	1.05 (1.01;1.08)	0.0141392	1.04 (1.00;1.07)	0.060354	1.02 (0.98;1.05)	0.366572	1.00 (0.97;1.04)	0.84664	1.01 (0.99;1.02)	0.486837	1.00 (0.99;1.02)	0.620155
epha2	Coronary atherosclerosis	circulatory system	2442	1.18 (1.13;1.23)	3.77437e-14	0.99 (0.95;1.03)	0.476185	1.01 (0.97;1.05)	0.615593	1.02 (0.98;1.06)	0.421077	1.01 (0.97;1.05)	0.615084	1.00 (0.96;1.05)	0.844579	0.99 (0.98;1.01)	0.486306	0.99 (0.98;1.00)	0.14647
mpo	Circulatory disease NEC	circulatory system	3404	1.11 (1.08;1.15)	8.66889e-10	0.99 (0.95;1.02)	0.476288	1.01 (0.97;1.04)	0.679715	1.03 (0.99;1.06)	0.139311	1.01 (0.98;1.05)	0.520722	1.00 (0.97;1.03)	0.967712	1.01 (0.99;1.03)	0.332275	1.01 (1.00;1.02)	0.146129
f3	Obesity	endocrine/metabolic	3112	0.86 (0.83;0.89)	4.95699e-15	0.99 (0.95;1.02)	0.476292	0.87 (0.84;0.90)	1.44747e-15	0.92 (0.89;0.95)	4.08492e-06	0.94 (0.90;0.97)	0.000192493	0.96 (0.92;0.99)	0.0127361	1.01 (0.94;1.10)	0.730742	1.01 (0.99;1.02)	0.410103
sit1	Intestinal infection	infectious diseases	1900	1.14 (1.09;1.19)	3.18772e-08	1.02 (0.97;1.06)	0.476348	1.09 (1.04;1.14)	0.0003815	1.07 (1.02;1.12)	0.00314484	1.03 (0.99;1.08)	0.13675	1.02 (0.97;1.07)	0.413023			1.02 (1.00;1.03)	0.0536528
adam12	Gout	endocrine/metabolic	779	1.60 (1.48;1.72)	7.08366e-37	1.03 (0.96;1.10)	0.476402	1.16 (1.08;1.25)	3.43893e-05	1.15 (1.07;1.24)	0.000114973	1.15 (1.07;1.23)	0.000187952	1.04 (0.97;1.12)	0.282511	0.99 (0.96;1.02)	0.481957
egln1	Osteoarthrosis NOS	musculoskeletal	1811	1.14 (1.09;1.20)	1.97975e-08	0.98 (0.94;1.03)	0.476494	1.06 (1.01;1.11)	0.0203843	1.02 (0.97;1.07)	0.385561	1.00 (0.96;1.05)	0.890138	0.99 (0.95;1.04)	0.750576	1.02 (1.00;1.05)	0.0893783	1.00 (0.98;1.02)	0.917755
il36g	Obesity	endocrine/metabolic	2945	1.15 (1.11;1.19)	1.04428e-13	1.01 (0.98;1.05)	0.476529	1.06 (1.03;1.10)	0.000754863	1.07 (1.03;1.11)	0.000281012	1.01 (0.97;1.05)	0.592989	1.01 (0.98;1.05)	0.476529	1.00 (0.98;1.02)	0.849524	0.99 (0.96;1.01)	0.222969
angptl4	Abnormal findings examination of lungs	respiratory	610	1.29 (1.19;1.40)	1.27618e-09	1.03 (0.95;1.12)	0.476536	1.15 (1.06;1.24)	0.000938398	1.07 (0.99;1.17)	0.082142	1.07 (0.98;1.16)	0.123439	1.08 (0.99;1.17)	0.0674931	0.99 (0.95;1.02)	0.48867	1.02 (0.98;1.05)	0.317761
asgr2	Congestive heart failure (CHF) NOS	circulatory system	859	1.40 (1.31;1.50)	4.37016e-23	1.02 (0.96;1.10)	0.476545	1.09 (1.02;1.16)	0.0142304	1.12 (1.05;1.20)	0.00116623	1.07 (1.00;1.14)	0.0638849	1.05 (0.98;1.12)	0.144403	1.01 (0.98;1.04)	0.612588	1.01 (0.99;1.04)	0.34118
ceacam8	Gout	endocrine/metabolic	819	1.31 (1.22;1.41)	4.54527e-14	0.98 (0.91;1.05)	0.476621	1.12 (1.05;1.20)	0.00125673	0.98 (0.92;1.05)	0.601157	1.00 (0.93;1.07)	0.960912	1.00 (0.93;1.07)	0.925506	1.00 (0.97;1.03)	0.924192	1.00 (0.98;1.03)	0.777153
gla	Sleep apnea	neurological	726	1.38 (1.28;1.49)	4.10389e-17	0.97 (0.90;1.05)	0.476636	1.19 (1.10;1.28)	8.11497e-06	1.14 (1.05;1.22)	0.000774586	1.11 (1.03;1.19)	0.00626196	1.02 (0.95;1.10)	0.573824	1.07 (1.00;1.15)	0.0558777	0.98 (0.95;1.00)	0.09295
ido1	Hypercholesterolemia	endocrine/metabolic	4891	1.11 (1.07;1.14)	1.75647e-11	1.01 (0.98;1.04)	0.476654	1.04 (1.01;1.07)	0.00649848	1.06 (1.03;1.09)	5.30634e-05	1.04 (1.01;1.07)	0.00539661	1.02 (0.99;1.05)	0.168214	0.99 (0.98;1.00)	0.17416	1.01 (1.00;1.02)	0.123287
ctsz	Streptococcus infection	infectious diseases	349	1.38 (1.24;1.54)	6.88454e-09	1.04 (0.94;1.15)	0.476681	1.12 (1.00;1.24)	0.0407192	1.11 (1.00;1.24)	0.0453144	1.09 (0.98;1.21)	0.0965382	1.09 (0.98;1.21)	0.108134	0.97 (0.86;1.09)	0.624931	0.97 (0.93;1.01)	0.129238
asgr1	Swelling of limb	symptoms	348	1.37 (1.23;1.52)	1.38296e-08	1.04 (0.93;1.16)	0.476746	1.12 (1.01;1.25)	0.0291932	1.12 (1.01;1.24)	0.036408	1.12 (1.01;1.25)	0.0329836	1.06 (0.96;1.18)	0.250375	0.96 (0.91;1.01)	0.14398	0.99 (0.95;1.03)	0.578666
rnase6	Nonspecific abnormal findings on radiological and other examination of other intrathoracic organs (echocardiogram, etc)	symptoms	227	1.48 (1.29;1.70)	3.18465e-08	1.05 (0.92;1.20)	0.476756	1.15 (1.01;1.31)	0.0398504	1.15 (1.00;1.31)	0.0435729	1.13 (0.99;1.29)	0.0767466	1.08 (0.94;1.23)	0.269429	0.98 (0.92;1.05)	0.604617	1.03 (0.98;1.08)	0.267216
prcp	E. coli	infectious diseases	815	1.27 (1.18;1.36)	1.14314e-10	1.03 (0.96;1.10)	0.476765	1.25 (1.17;1.34)	3.54621e-10	1.14 (1.06;1.22)	0.000344343	1.09 (1.02;1.17)	0.015723	1.08 (1.00;1.15)	0.0399865	0.97 (0.85;1.11)	0.682305	1.01 (0.98;1.04)	0.443489
swap70	Other anemias	hematopoietic	2358	1.13 (1.08;1.17)	1.21443e-08	1.01 (0.97;1.06)	0.47677	1.06 (1.02;1.10)	0.00510524	1.05 (1.00;1.09)	0.0321503	1.04 (0.99;1.08)	0.0926106	1.02 (0.98;1.06)	0.44045	1.00 (0.97;1.02)	0.875176	1.00 (0.99;1.02)	0.707553
vegfb	Gout	endocrine/metabolic	779	1.38 (1.28;1.48)	2.68685e-18	0.97 (0.91;1.05)	0.476808	1.07 (1.00;1.15)	0.0534341	0.99 (0.93;1.07)	0.874897	0.99 (0.93;1.07)	0.864481	0.99 (0.92;1.06)	0.683396	1.00 (0.97;1.03)	0.987675	1.00 (0.97;1.02)	0.742062
gast	Mitral valve disease	circulatory system	972	1.21 (1.14;1.29)	3.8977e-09	1.02 (0.96;1.09)	0.476824	1.15 (1.08;1.22)	2.96893e-05	1.13 (1.06;1.20)	0.000246201	1.07 (1.00;1.14)	0.0448276	1.08 (1.01;1.15)	0.0179279			1.00 (0.97;1.02)	0.817139
acvrl1	Late effects of cerebrovascular disease	circulatory system	312	1.63 (1.45;1.84)	1.21011e-15	1.04 (0.93;1.17)	0.476835	1.06 (0.95;1.19)	0.307479	1.12 (1.00;1.26)	0.0454069	1.08 (0.97;1.21)	0.178688	1.06 (0.95;1.19)	0.312486	0.91 (0.85;0.97)	0.00643553	1.03 (0.99;1.07)	0.195738
triap1	Tobacco use disorder	mental disorders	1828	1.18 (1.12;1.23)	5.61316e-12	1.02 (0.97;1.06)	0.476846	1.15 (1.10;1.20)	5.19468e-09	1.11 (1.06;1.17)	3.9317e-06	1.02 (0.97;1.07)	0.447591	1.02 (0.97;1.06)	0.476369			0.99 (0.97;1.01)	0.200324
calb2	Coronary atherosclerosis	circulatory system	2483	1.16 (1.12;1.21)	5.2622e-13	1.01 (0.98;1.06)	0.476859	1.03 (0.99;1.07)	0.116495	1.02 (0.98;1.06)	0.324971	1.02 (0.98;1.06)	0.353984	1.02 (0.98;1.06)	0.367895	0.99 (0.97;1.00)	0.0797094
il1rn	Chronic renal failure [CKD]	genitourinary	2089	1.71 (1.64;1.79)	5.29031e-120	1.02 (0.97;1.06)	0.476913	1.26 (1.20;1.31)	4.41425e-24	1.05 (1.00;1.10)	0.0329842	1.01 (0.96;1.05)	0.77754	1.02 (0.98;1.07)	0.307405	1.02 (1.00;1.04)	0.11849	1.02 (1.00;1.03)	0.0316421
clec4d	Delirium due to conditions classified elsewhere	mental disorders	788	1.25 (1.16;1.34)	1.50216e-09	1.03 (0.96;1.10)	0.476923	1.07 (1.00;1.15)	0.0469643	1.07 (1.00;1.15)	0.0573101	1.02 (0.95;1.09)	0.616024	1.03 (0.96;1.10)	0.453671	0.99 (0.96;1.02)	0.59939	1.00 (0.98;1.03)	0.759221
siglec8	Personal history of diseases of digestive system	digestive	2872	1.11 (1.07;1.15)	3.73203e-08	1.01 (0.98;1.05)	0.476955	1.05 (1.01;1.09)	0.0104911	1.04 (1.00;1.08)	0.0578625	1.03 (1.00;1.07)	0.0719484	1.03 (0.99;1.07)	0.164738	0.98 (0.96;1.00)	0.0369211	1.01 (0.99;1.02)	0.362876
c1qtnf1	E. coli	infectious diseases	814	1.22 (1.14;1.31)	1.77679e-08	1.03 (0.96;1.10)	0.476987	1.11 (1.04;1.19)	0.00238071	1.06 (0.98;1.13)	0.128429	1.04 (0.97;1.11)	0.296686	1.04 (0.97;1.12)	0.228889	0.98 (0.95;1.02)	0.391151	1.00 (0.97;1.03)	0.890972
siglec7	Cardiomegaly	circulatory system	1044	1.27 (1.19;1.36)	8.82592e-14	1.02 (0.96;1.09)	0.47706	1.09 (1.02;1.16)	0.0064311	1.09 (1.02;1.15)	0.00875669	1.08 (1.01;1.15)	0.0166561	1.05 (0.98;1.11)	0.151926	0.99 (0.96;1.02)	0.370146	0.99 (0.97;1.01)	0.464841
eps8l2	Hypovolemia	endocrine/metabolic	1224	1.22 (1.15;1.29)	8.67509e-11	1.02 (0.96;1.08)	0.477116	1.06 (1.00;1.12)	0.0499252	1.03 (0.97;1.09)	0.326606	1.02 (0.96;1.07)	0.605633	1.03 (0.97;1.09)	0.299142	0.99 (0.96;1.02)	0.687162	1.00 (0.98;1.03)	0.681188
tpr	Iron deficiency anemias, unspecified or not due to blood loss	hematopoietic	1765	1.15 (1.10;1.21)	3.15635e-09	1.02 (0.97;1.07)	0.47713	1.08 (1.03;1.13)	0.00171102	1.09 (1.04;1.14)	0.000471492	1.04 (0.99;1.09)	0.0897484	1.03 (0.98;1.08)	0.190309	1.04 (0.99;1.09)	0.148034
il4r	Abnormality of gait	neurological	1224	1.26 (1.18;1.33)	1.92579e-14	1.02 (0.96;1.08)	0.477156	1.08 (1.02;1.15)	0.00539976	1.06 (1.00;1.12)	0.0636536	1.08 (1.02;1.15)	0.00494369	1.03 (0.97;1.09)	0.293094	1.00 (0.98;1.03)	0.824092	0.99 (0.97;1.01)	0.313154
jam2	Cardiac arrest	circulatory system	327	1.39 (1.24;1.56)	1.20584e-08	1.04 (0.93;1.16)	0.477246	1.02 (0.91;1.14)	0.703656	1.04 (0.93;1.16)	0.539706	0.99 (0.89;1.11)	0.851916	1.01 (0.91;1.13)	0.794066	1.01 (0.94;1.08)	0.766172	0.99 (0.95;1.04)	0.722188
clec1a	Cardiomegaly	circulatory system	1018	1.22 (1.15;1.30)	3.49901e-10	1.02 (0.96;1.09)	0.477328	1.02 (0.96;1.09)	0.462623	1.01 (0.95;1.08)	0.70958	1.03 (0.97;1.09)	0.388672	1.02 (0.96;1.09)	0.496247	0.99 (0.96;1.02)	0.455631	0.99 (0.96;1.01)	0.232958
il10rb	Other abnormal blood chemistry	symptoms	1485	1.18 (1.12;1.25)	3.68481e-10	1.02 (0.97;1.07)	0.477382	1.03 (0.98;1.08)	0.276841	1.03 (0.98;1.09)	0.19402	1.02 (0.97;1.07)	0.552148	1.03 (0.98;1.08)	0.274995	1.01 (0.99;1.03)	0.318314	0.99 (0.98;1.01)	0.476947
nell2	Other mental disorder	mental disorders	6657	0.90 (0.88;0.93)	1.55349e-15	0.99 (0.97;1.02)	0.477411	0.93 (0.91;0.95)	6.75065e-09	1.00 (0.98;1.03)	0.88553	0.99 (0.97;1.02)	0.682341	0.99 (0.96;1.01)	0.336769	1.01 (1.00;1.02)	0.0777663	1.00 (0.99;1.00)	0.381815
apcs	Shortness of breath	respiratory	1701	1.19 (1.13;1.26)	2.14582e-11	1.02 (0.97;1.07)	0.477465	1.08 (1.02;1.14)	0.00952423	1.05 (1.00;1.11)	0.0478127	1.05 (1.00;1.10)	0.0336035	1.05 (1.00;1.10)	0.0699787	0.97 (0.94;1.01)	0.180468	1.00 (0.98;1.01)	0.597938
dsc2	Syncope and collapse	symptoms	1728	1.16 (1.10;1.22)	4.24397e-09	0.98 (0.94;1.03)	0.4775	1.05 (1.00;1.10)	0.0501636	1.02 (0.97;1.07)	0.460428	1.02 (0.97;1.07)	0.467083	0.99 (0.94;1.04)	0.622526	0.99 (0.96;1.01)	0.344696	1.01 (0.99;1.03)	0.179945
ca6	Cholelithiasis	digestive	1113	0.78 (0.73;0.83)	7.10129e-15	0.98 (0.92;1.04)	0.477631	0.89 (0.84;0.95)	0.000170305	0.90 (0.85;0.96)	0.000751181	0.93 (0.88;0.99)	0.0146342	0.96 (0.91;1.02)	0.178471	1.00 (0.97;1.02)	0.764441	1.03 (1.01;1.05)	0.0055386
apom	Urinary incontinence	genitourinary	1090	0.79 (0.75;0.84)	3.01847e-14	0.98 (0.92;1.04)	0.47767	0.91 (0.86;0.97)	0.00299164	0.97 (0.92;1.03)	0.391151	0.98 (0.92;1.04)	0.487031	0.99 (0.93;1.05)	0.671641	0.99 (0.94;1.03)	0.523206	1.00 (0.98;1.02)	0.808767
nbl1	Pulmonary collapse; interstitial and compensatory emphysema	respiratory	909	1.22 (1.14;1.31)	7.68187e-09	1.02 (0.96;1.09)	0.477706	1.03 (0.97;1.11)	0.32815	1.02 (0.95;1.09)	0.611506	1.02 (0.96;1.09)	0.503764	1.01 (0.94;1.08)	0.782376	1.02 (0.99;1.05)	0.217654	1.01 (0.99;1.04)	0.331603
folr2	Hypoglycemia	endocrine/metabolic	359	1.62 (1.46;1.81)	1.40797e-18	0.96 (0.87;1.07)	0.477712	1.15 (1.03;1.27)	0.00945549	1.14 (1.03;1.27)	0.0118977	1.10 (0.99;1.22)	0.0790259	0.99 (0.89;1.09)	0.786668	1.05 (0.97;1.14)	0.194752	1.01 (0.97;1.05)	0.626996
ezr	Hypoglycemia	endocrine/metabolic	359	1.39 (1.25;1.55)	9.84143e-10	1.04 (0.94;1.15)	0.477723	1.19 (1.07;1.32)	0.001451	1.18 (1.06;1.31)	0.0023025	0.98 (0.88;1.08)	0.66035	1.04 (0.93;1.15)	0.49957	1.00 (0.96;1.05)	0.890648	0.96 (0.92;1.00)	0.0332728
cx3cl1	Obesity	endocrine/metabolic	3082	0.95 (0.92;0.99)	0.00566198	0.99 (0.95;1.02)	0.477772	0.86 (0.83;0.89)	4.01718e-17	0.92 (0.89;0.95)	6.76133e-06	0.97 (0.94;1.01)	0.107123	0.98 (0.95;1.02)	0.383846	1.01 (1.00;1.03)	0.0873887	0.99 (0.98;1.01)	0.255822
csf2	Hypothyroidism NOS	endocrine/metabolic	1607	1.03 (0.98;1.08)	0.229985	0.98 (0.94;1.03)	0.477784	1.02 (0.97;1.08)	0.351846	1.01 (0.96;1.06)	0.611986	0.99 (0.94;1.04)	0.630559	0.98 (0.94;1.03)	0.527139	1.02 (1.00;1.04)	0.123355	1.08 (1.06;1.09)	2.26535e-18
fabp4	Unstable angina (intermediate coronary syndrome)	circulatory system	406	1.47 (1.33;1.64)	3.55927e-13	1.04 (0.94;1.14)	0.47783	1.13 (1.02;1.25)	0.0148768	1.14 (1.03;1.26)	0.00854229	1.11 (1.00;1.22)	0.043378	1.07 (0.97;1.18)	0.177353	1.01 (0.96;1.07)	0.633587	0.97 (0.93;1.01)	0.110207
gpha2	Obesity	endocrine/metabolic	3009	0.82 (0.79;0.85)	1.68949e-26	0.99 (0.95;1.02)	0.477849	1.00 (0.96;1.03)	0.854689	0.99 (0.95;1.03)	0.592167	0.99 (0.95;1.02)	0.49028	0.99 (0.95;1.02)	0.477849	0.99 (0.97;1.02)	0.591195	1.00 (0.99;1.01)	0.990135
plxnb2	Unspecified monoarthritis	musculoskeletal	2850	1.13 (1.09;1.17)	8.06842e-10	1.01 (0.98;1.05)	0.477917	1.07 (1.03;1.11)	0.000272755	1.07 (1.03;1.11)	0.000701995	1.05 (1.01;1.09)	0.012472	1.03 (1.00;1.07)	0.0724516	1.01 (0.99;1.03)	0.249038	0.99 (0.98;1.01)	0.274619
ntrk3	Angina pectoris	circulatory system	1443	0.81 (0.77;0.85)	3.3139e-15	0.98 (0.93;1.03)	0.47793	0.86 (0.82;0.91)	2.36862e-08	0.91 (0.87;0.96)	0.000731309	0.93 (0.89;0.98)	0.0102271	0.96 (0.92;1.01)	0.162731	1.00 (0.98;1.03)	0.986215	0.97 (0.96;0.99)	0.00559281
bcan	Intestinal infection	infectious diseases	1912	0.84 (0.80;0.88)	5.52635e-14	0.98 (0.94;1.03)	0.477943	0.87 (0.83;0.91)	2.95005e-09	0.90 (0.86;0.94)	3.8865e-06	0.93 (0.89;0.98)	0.00368118	0.97 (0.93;1.02)	0.195475	1.02 (1.00;1.04)	0.0163595	1.00 (0.99;1.02)	0.596591
lcn2	Occlusion of cerebral arteries	circulatory system	742	1.24 (1.15;1.34)	1.1022e-08	1.03 (0.95;1.10)	0.478001	1.00 (0.93;1.08)	0.990709	1.01 (0.94;1.08)	0.853731	1.03 (0.96;1.10)	0.462289	1.03 (0.96;1.11)	0.445682	1.03 (0.99;1.07)	0.107198	0.99 (0.96;1.01)	0.312198
tpp1	Erectile dysfunction [ED]	genitourinary	423	1.29 (1.17;1.42)	2.23249e-07	1.04 (0.94;1.14)	0.478054	1.32 (1.20;1.45)	1.51183e-08	1.25 (1.14;1.38)	5.56447e-06	1.19 (1.08;1.30)	0.000487846	1.09 (0.99;1.20)	0.0736917	1.02 (0.85;1.23)	0.83478	1.04 (1.01;1.08)	0.0226317
lilrb4	Abnormal results of function study of liver	digestive	930	1.26 (1.17;1.34)	3.09966e-11	1.02 (0.96;1.09)	0.478084	1.07 (1.00;1.14)	0.0495858	1.08 (1.01;1.15)	0.021071	1.05 (0.99;1.12)	0.125714	1.05 (0.98;1.12)	0.141872	1.00 (0.97;1.03)	0.805113	1.00 (0.98;1.03)	0.823396
s100a12	Congestive heart failure (CHF) NOS	circulatory system	869	1.22 (1.14;1.31)	1.02691e-08	1.02 (0.96;1.10)	0.478146	1.01 (0.94;1.08)	0.784076	1.02 (0.95;1.09)	0.650101	1.02 (0.95;1.09)	0.594055	1.03 (0.96;1.10)	0.387632	1.02 (0.99;1.06)	0.202437	1.03 (1.00;1.05)	0.0556662
gnly	Acute renal failure	genitourinary	2447	1.12 (1.08;1.17)	1.55397e-08	1.01 (0.98;1.05)	0.478146	1.01 (0.97;1.05)	0.620605	1.01 (0.97;1.05)	0.565274	1.02 (0.98;1.06)	0.300696	1.01 (0.97;1.05)	0.577377	1.00 (0.98;1.02)	0.92094	1.00 (0.99;1.02)	0.79306
fabp4	Cataract	sense organs	4186	1.13 (1.10;1.17)	5.21792e-13	1.01 (0.98;1.04)	0.478405	1.04 (1.01;1.07)	0.0142757	1.05 (1.01;1.08)	0.00588454	1.03 (1.00;1.06)	0.0696425	1.03 (1.00;1.06)	0.081143	1.00 (0.98;1.01)	0.687774	1.01 (1.00;1.02)	0.105018
spock1	Acute renal failure	genitourinary	2418	0.85 (0.81;0.88)	5.09985e-16	1.01 (0.97;1.06)	0.478511	0.83 (0.80;0.87)	8.7464e-19	0.90 (0.87;0.94)	7.2088e-07	0.97 (0.93;1.01)	0.100031	1.04 (1.00;1.08)	0.0686596	0.99 (0.97;1.01)	0.161529	0.99 (0.97;1.00)	0.109433
fetub	Sleep apnea	neurological	767	1.35 (1.26;1.46)	1.58914e-15	1.03 (0.96;1.10)	0.478555	1.14 (1.06;1.22)	0.000634226	1.11 (1.03;1.20)	0.00447742	1.11 (1.03;1.19)	0.00607418	1.10 (1.03;1.19)	0.00715107	1.00 (0.94;1.07)	0.883035	0.99 (0.97;1.02)	0.468913
optc	Sleep apnea	neurological	766	0.75 (0.70;0.81)	6.78446e-14	1.03 (0.96;1.10)	0.478577	1.00 (0.93;1.07)	0.977643	1.00 (0.93;1.07)	0.931738	1.02 (0.95;1.10)	0.548223	1.02 (0.95;1.09)	0.593409	0.98 (0.89;1.09)	0.706636	1.01 (0.98;1.04)	0.449127
ywhaq	Hypercholesterolemia	endocrine/metabolic	4880	1.10 (1.07;1.13)	7.23323e-11	1.01 (0.98;1.04)	0.47864	1.08 (1.05;1.12)	2.16243e-08	1.04 (1.01;1.07)	0.00975636	1.02 (0.99;1.05)	0.131721	1.01 (0.98;1.04)	0.460267			1.01 (1.00;1.02)	0.264395
rnaset2	Hypopotassemia	endocrine/metabolic	790	1.24 (1.15;1.33)	8.79408e-09	1.03 (0.96;1.10)	0.478672	1.12 (1.04;1.20)	0.00221301	1.10 (1.02;1.18)	0.0116103	1.06 (0.99;1.13)	0.121225	1.05 (0.98;1.12)	0.199282	0.98 (0.95;1.02)	0.347825	0.99 (0.97;1.02)	0.515973
lair1	Cerebrovascular disease	circulatory system	543	1.35 (1.24;1.48)	4.54553e-11	1.03 (0.95;1.12)	0.478693	1.11 (1.01;1.21)	0.0236119	1.10 (1.01;1.20)	0.0345943	1.06 (0.97;1.15)	0.217108	1.06 (0.97;1.16)	0.170906	0.99 (0.95;1.03)	0.472284	1.03 (1.00;1.06)	0.0749383
fabp1	Epistaxis or throat hemorrhage	respiratory	527	1.32 (1.20;1.44)	1.99819e-09	1.03 (0.95;1.13)	0.478705	1.17 (1.07;1.27)	0.000493804	1.14 (1.04;1.24)	0.00399875	1.10 (1.01;1.20)	0.0339744	1.06 (0.97;1.16)	0.180922	1.00 (0.96;1.04)	0.944665	1.00 (0.97;1.03)	0.982344
c1qtnf1	Hypovolemia	endocrine/metabolic	1210	1.20 (1.13;1.27)	1.04872e-09	1.02 (0.96;1.08)	0.478737	1.09 (1.03;1.16)	0.00241361	1.04 (0.98;1.10)	0.216733	1.03 (0.97;1.09)	0.341253	1.04 (0.98;1.10)	0.196224	0.99 (0.96;1.02)	0.51063	1.01 (0.99;1.03)	0.434462
lilrb1	Coronary atherosclerosis	circulatory system	2550	1.13 (1.09;1.18)	5.8203e-10	1.01 (0.98;1.05)	0.478754	1.06 (1.02;1.10)	0.00375548	1.05 (1.01;1.09)	0.00974565	1.03 (0.99;1.07)	0.170867	1.02 (0.98;1.06)	0.299898	1.00 (0.99;1.02)	0.636211	1.01 (0.99;1.02)	0.416613
mrc1	Peripheral vascular disease, unspecified	circulatory system	547	1.52 (1.39;1.66)	3.29347e-20	1.03 (0.95;1.12)	0.478774	1.18 (1.08;1.28)	0.000217516	1.15 (1.06;1.26)	0.000959522	1.16 (1.07;1.26)	0.000643706	1.09 (1.00;1.18)	0.052005	1.01 (0.97;1.05)	0.554873	1.00 (0.97;1.03)	0.85594
ly75	Tobacco use disorder	mental disorders	1807	0.89 (0.85;0.93)	1.34646e-06	0.98 (0.94;1.03)	0.478789	0.85 (0.82;0.89)	2.30928e-11	0.86 (0.83;0.91)	7.76064e-10	0.98 (0.94;1.03)	0.440068	0.98 (0.94;1.03)	0.429905	1.01 (0.99;1.03)	0.248852	0.99 (0.97;1.01)	0.21188
plaur	Rheumatic disease of the heart valves	circulatory system	483	1.43 (1.30;1.58)	4.2424e-13	1.03 (0.94;1.13)	0.478825	1.14 (1.04;1.26)	0.00631384	1.09 (0.99;1.19)	0.0846219	1.09 (0.99;1.19)	0.0719688	1.07 (0.98;1.18)	0.135259	1.05 (1.00;1.10)	0.0581133	1.01 (0.98;1.04)	0.544462
mfap5	Pulmonary heart disease	circulatory system	830	1.29 (1.20;1.39)	1.22206e-12	1.03 (0.96;1.10)	0.478849	1.01 (0.94;1.08)	0.758124	1.02 (0.95;1.09)	0.606148	1.03 (0.96;1.11)	0.366191	1.03 (0.96;1.10)	0.429162	1.03 (0.97;1.09)	0.363089	0.93 (0.91;0.96)	7.06241e-08
osm	Acute renal failure	genitourinary	2417	1.38 (1.33;1.44)	9.379e-53	1.01 (0.97;1.06)	0.478949	1.22 (1.17;1.27)	2.4686e-21	1.11 (1.07;1.16)	1.97652e-07	1.09 (1.04;1.13)	7.10461e-05	1.03 (0.99;1.07)	0.181708	1.02 (0.99;1.05)	0.181127	1.00 (0.99;1.02)	0.809289
plxdc1	Other mental disorder	mental disorders	6482	0.91 (0.89;0.93)	3.47189e-14	0.99 (0.97;1.02)	0.478969	0.91 (0.89;0.94)	1.35818e-12	0.97 (0.95;1.00)	0.0236435	0.97 (0.95;1.00)	0.0222231	0.97 (0.95;1.00)	0.0379572	1.00 (0.98;1.02)	0.910854	1.00 (0.99;1.00)	0.260971
dpt	Iron deficiency anemias, unspecified or not due to blood loss	hematopoietic	1913	1.22 (1.16;1.28)	1.6709e-15	0.98 (0.94;1.03)	0.479016	0.99 (0.94;1.03)	0.61733	1.00 (0.96;1.05)	0.968019	1.00 (0.96;1.05)	0.9982	1.00 (0.96;1.05)	0.909792	1.01 (0.99;1.03)	0.502816	1.00 (0.99;1.02)	0.652705
lgals9	Hematemesis	digestive	312	1.49 (1.32;1.68)	6.51514e-11	0.96 (0.86;1.07)	0.479025	1.06 (0.94;1.19)	0.326381	1.03 (0.92;1.15)	0.623393	1.01 (0.90;1.13)	0.851805	0.99 (0.89;1.11)	0.871162	1.00 (0.95;1.06)	0.9884	0.99 (0.95;1.04)	0.807183
tnfrsf10b	Wheezing	respiratory	230	1.59 (1.38;1.83)	7.71454e-11	1.05 (0.92;1.19)	0.479042	1.23 (1.08;1.41)	0.00164521	1.17 (1.03;1.34)	0.0154766	1.14 (1.00;1.30)	0.0534059	1.08 (0.94;1.23)	0.271729	1.00 (0.93;1.08)	0.998368	1.02 (0.98;1.08)	0.329673
serpinf1	E. coli	infectious diseases	776	1.39 (1.29;1.49)	8.96339e-19	1.03 (0.96;1.10)	0.479095	1.05 (0.97;1.12)	0.219427	1.07 (1.00;1.15)	0.0563984	1.06 (0.99;1.14)	0.0941622	1.04 (0.97;1.12)	0.242983	1.00 (0.97;1.04)	0.788393	0.99 (0.96;1.02)	0.482625
itga5	Proteinuria	endocrine/metabolic	204	1.50 (1.31;1.73)	1.62889e-08	1.05 (0.92;1.21)	0.47915	1.21 (1.05;1.39)	0.00694444	1.04 (0.91;1.20)	0.558411	1.04 (0.91;1.20)	0.564244	1.05 (0.92;1.21)	0.449502	0.93 (0.85;1.02)	0.130027	1.05 (1.00;1.11)	0.0740266
ccl15	Late effects of cerebrovascular disease	circulatory system	319	1.44 (1.29;1.62)	4.83689e-10	1.04 (0.93;1.17)	0.479164	1.16 (1.03;1.30)	0.0132534	1.17 (1.04;1.31)	0.00678848	1.12 (1.00;1.25)	0.0591652	1.07 (0.96;1.20)	0.229424	1.02 (0.96;1.10)	0.480895	0.97 (0.93;1.01)	0.100226
cd83	Cerebrovascular disease	circulatory system	539	1.30 (1.19;1.42)	3.76839e-09	1.03 (0.95;1.12)	0.479176	1.06 (0.97;1.16)	0.175495	1.06 (0.98;1.16)	0.158358	1.04 (0.95;1.13)	0.408505	1.04 (0.95;1.13)	0.370359	0.99 (0.95;1.03)	0.542543	1.00 (0.97;1.03)	0.995584
ccl3	Hypoglycemia	endocrine/metabolic	362	1.69 (1.52;1.89)	8.52144e-21	1.04 (0.93;1.15)	0.479294	1.11 (1.00;1.24)	0.0485434	1.12 (1.01;1.25)	0.0380569	1.18 (1.06;1.31)	0.00200126	1.13 (1.01;1.25)	0.0270994	1.03 (0.98;1.09)	0.199114	1.05 (1.01;1.09)	0.0193602
tnfrsf19	Other forms of chronic heart disease	circulatory system	980	1.26 (1.18;1.35)	1.5682e-11	0.98 (0.92;1.04)	0.47933	0.97 (0.91;1.03)	0.291691	0.96 (0.90;1.02)	0.186372	0.98 (0.92;1.04)	0.543399	1.00 (0.94;1.07)	0.980815	0.99 (0.96;1.01)	0.313212	1.00 (0.98;1.03)	0.861175
fabp3	Orthostatic hypotension	circulatory system	718	1.33 (1.23;1.45)	1.55388e-11	1.03 (0.95;1.11)	0.479338	1.08 (1.00;1.17)	0.0423757	1.08 (1.00;1.17)	0.0392358	1.06 (0.98;1.15)	0.124381	1.06 (0.99;1.15)	0.111382	0.96 (0.93;1.00)	0.0255711	0.99 (0.96;1.02)	0.425832
sncg	Shortness of breath	respiratory	1730	1.22 (1.16;1.28)	3.3255e-15	1.02 (0.97;1.07)	0.479347	1.04 (1.00;1.10)	0.0751003	1.04 (0.99;1.09)	0.104229	1.04 (0.99;1.09)	0.11752	1.03 (0.99;1.08)	0.167344	0.98 (0.96;1.01)	0.170324
cd101	Chronic airway obstruction	respiratory	1680	1.34 (1.28;1.40)	2.6238e-32	1.02 (0.97;1.07)	0.479381	1.03 (0.99;1.09)	0.163826	1.03 (0.99;1.09)	0.159878	1.02 (0.97;1.07)	0.359199	1.02 (0.97;1.07)	0.418779	0.99 (0.96;1.02)	0.396687	1.00 (0.98;1.02)	0.833251
fbln2	Gout	endocrine/metabolic	809	1.43 (1.33;1.54)	3.37197e-22	1.03 (0.96;1.10)	0.479389	0.99 (0.93;1.07)	0.874437	1.00 (0.94;1.08)	0.903701	1.03 (0.96;1.10)	0.449336	1.03 (0.96;1.11)	0.37886	1.07 (0.98;1.18)	0.144828	0.96 (0.94;0.98)	0.000761333
dmp1	Arthropathy NOS	musculoskeletal	5426	0.89 (0.87;0.91)	1.3251e-17	0.99 (0.96;1.02)	0.479408	0.90 (0.87;0.92)	2.63764e-15	0.93 (0.91;0.96)	6.13411e-07	0.95 (0.93;0.98)	0.000157805	0.95 (0.93;0.98)	0.000546158	1.03 (0.98;1.08)	0.24715	1.00 (0.99;1.01)	0.462209
ccl22	Peripheral vascular disease, unspecified	circulatory system	557	1.44 (1.32;1.56)	3.82017e-17	1.03 (0.95;1.12)	0.479421	1.13 (1.04;1.23)	0.00343928	1.11 (1.02;1.21)	0.0152758	1.07 (0.99;1.17)	0.0871967	1.07 (0.98;1.16)	0.122655	0.94 (0.86;1.03)	0.183346	1.03 (1.00;1.06)	0.0651596
lilrb4	Hematemesis	digestive	308	1.43 (1.27;1.61)	2.2571e-09	1.04 (0.93;1.17)	0.479486	1.08 (0.96;1.21)	0.198232	1.08 (0.97;1.21)	0.175374	1.06 (0.95;1.19)	0.293549	1.06 (0.94;1.18)	0.348667	1.03 (0.98;1.09)	0.239095	1.04 (1.00;1.09)	0.0604288
tafa5	Type 2 diabetes	endocrine/metabolic	2659	1.19 (1.15;1.24)	9.70229e-19	1.01 (0.98;1.05)	0.479578	0.94 (0.90;0.97)	0.000687862	0.94 (0.91;0.98)	0.00210949	0.97 (0.94;1.01)	0.141801	1.00 (0.96;1.04)	0.967556	1.01 (0.99;1.02)	0.450198	0.98 (0.97;1.00)	0.00996798
wfdc12	Cardiomegaly	circulatory system	1053	1.27 (1.19;1.36)	1.57643e-12	1.02 (0.96;1.09)	0.479587	1.01 (0.95;1.08)	0.706466	1.06 (0.99;1.12)	0.0788752	1.04 (0.98;1.11)	0.18111	1.02 (0.96;1.09)	0.434615	1.00 (0.97;1.02)	0.814403	0.98 (0.96;1.00)	0.108603
gfra1	Cholelithiasis with other cholecystitis	digestive	600	1.28 (1.18;1.40)	8.11721e-09	1.03 (0.95;1.12)	0.479613	1.11 (1.03;1.21)	0.0102138	1.08 (1.00;1.17)	0.0551214	1.05 (0.97;1.14)	0.25473	1.04 (0.96;1.12)	0.37508	1.02 (0.98;1.06)	0.378163	1.03 (1.00;1.06)	0.0646744
lilra5	Pulmonary heart disease	circulatory system	817	1.24 (1.16;1.34)	1.15769e-09	1.03 (0.96;1.10)	0.479641	1.05 (0.98;1.13)	0.137316	1.07 (1.00;1.15)	0.0538918	1.03 (0.96;1.10)	0.409611	1.02 (0.95;1.09)	0.569367	0.99 (0.96;1.02)	0.626816	0.98 (0.96;1.01)	0.224328
ggt1	Congestive heart failure (CHF) NOS	circulatory system	891	1.44 (1.34;1.55)	1.08967e-22	0.98 (0.91;1.04)	0.479646	1.00 (0.93;1.07)	0.919635	1.03 (0.96;1.10)	0.388786	1.03 (0.96;1.10)	0.36913	0.98 (0.92;1.05)	0.656866	1.05 (1.02;1.08)	0.00298435	1.00 (0.98;1.03)	0.930172
ccl19	Edema	symptoms	991	1.21 (1.14;1.29)	3.34997e-09	1.02 (0.96;1.09)	0.479648	1.12 (1.05;1.19)	0.000441258	1.08 (1.02;1.15)	0.0124141	1.05 (0.99;1.12)	0.104637	1.03 (0.97;1.10)	0.318568	0.99 (0.96;1.02)	0.519895	1.03 (1.01;1.06)	0.0155727
pigr	Staphylococcus infections	infectious diseases	478	1.50 (1.36;1.64)	1.00524e-17	1.03 (0.94;1.13)	0.479704	1.31 (1.19;1.43)	8.46092e-09	1.20 (1.09;1.31)	0.000118681	1.19 (1.09;1.31)	0.000119789	1.10 (1.00;1.20)	0.0398303	1.04 (0.97;1.12)	0.268198	1.02 (0.99;1.05)	0.225335
xcl1	Obesity	endocrine/metabolic	3142	1.25 (1.21;1.30)	7.8989e-36	1.01 (0.98;1.05)	0.479747	1.03 (1.00;1.07)	0.0926941	1.02 (0.98;1.05)	0.308198	1.03 (0.99;1.06)	0.155198	1.02 (0.98;1.05)	0.332529	0.99 (0.98;1.01)	0.531933	1.00 (0.99;1.01)	0.950942
folr2	Hyposmolality and/or hyponatremia	endocrine/metabolic	1005	1.22 (1.14;1.30)	2.1539e-09	1.02 (0.96;1.09)	0.479789	1.13 (1.06;1.20)	0.000148697	1.12 (1.05;1.19)	0.000348509	1.10 (1.03;1.17)	0.00262924	1.05 (0.99;1.12)	0.104351	1.03 (0.98;1.08)	0.221192	0.99 (0.96;1.01)	0.260167
tpp1	Personal history of diseases of digestive system	digestive	3020	1.12 (1.08;1.16)	3.49198e-09	1.01 (0.98;1.05)	0.479797	1.11 (1.07;1.15)	6.83078e-08	1.10 (1.06;1.14)	8.10087e-07	1.04 (1.00;1.08)	0.047268	1.02 (0.98;1.05)	0.40384	1.03 (0.97;1.10)	0.29919	1.00 (0.99;1.01)	0.79774
cep43	Type 2 diabetes	endocrine/metabolic	2603	1.14 (1.10;1.19)	6.33453e-12	0.99 (0.95;1.02)	0.479803	1.15 (1.10;1.19)	4.08249e-12	1.03 (0.99;1.07)	0.0952346	1.01 (0.97;1.04)	0.788298	0.99 (0.95;1.02)	0.469623	1.02 (1.00;1.04)	0.0232888	1.00 (0.98;1.01)	0.595637
tmprss15	Hypoglycemia	endocrine/metabolic	363	1.55 (1.40;1.72)	9.4733e-17	1.04 (0.94;1.15)	0.479809	1.51 (1.36;1.68)	4.27353e-15	1.40 (1.26;1.55)	1.57954e-10	1.36 (1.22;1.50)	6.66033e-09	1.04 (0.93;1.15)	0.503667	1.04 (0.98;1.09)	0.197882	0.98 (0.94;1.02)	0.327421
xpnpep2	Gout	endocrine/metabolic	838	0.96 (0.90;1.02)	0.181532	0.98 (0.92;1.04)	0.479828	0.95 (0.89;1.01)	0.123906	0.91 (0.85;0.97)	0.00465308	0.93 (0.87;0.99)	0.0320306	0.94 (0.88;1.00)	0.0469964	1.01 (0.98;1.04)	0.508509	1.08 (1.06;1.11)	1.03898e-10
cd300e	Postinflammatory pulmonary fibrosis	respiratory	478	1.53 (1.39;1.68)	1.4344e-18	1.03 (0.94;1.13)	0.479832	1.07 (0.97;1.18)	0.156882	1.09 (0.99;1.20)	0.0742664	1.04 (0.95;1.14)	0.392064	1.05 (0.96;1.15)	0.276053	1.01 (0.97;1.07)	0.562757	0.99 (0.95;1.03)	0.701816
cfp	Obesity	endocrine/metabolic	3037	1.35 (1.30;1.39)	4.02366e-59	0.99 (0.95;1.02)	0.479856	1.34 (1.29;1.39)	8.05123e-57	1.20 (1.16;1.24)	3.71923e-23	0.98 (0.94;1.01)	0.20258	0.98 (0.95;1.02)	0.334227	1.00 (0.94;1.05)	0.934008	1.01 (1.00;1.03)	0.0331929
ace2	Abnormal results of function study of liver	digestive	923	1.43 (1.33;1.53)	8.22002e-23	0.98 (0.91;1.04)	0.479887	0.98 (0.92;1.05)	0.551177	0.99 (0.93;1.06)	0.810627	1.03 (0.97;1.10)	0.3493	1.01 (0.94;1.07)	0.870852	1.00 (0.97;1.03)	0.96464	1.05 (1.03;1.08)	1.64536e-05
podxl	Circulatory disease NEC	circulatory system	3379	0.96 (0.93;0.99)	0.0205557	0.99 (0.95;1.02)	0.479906	0.97 (0.94;1.00)	0.0685292	0.98 (0.94;1.01)	0.146971	0.98 (0.95;1.02)	0.374415	0.99 (0.95;1.02)	0.479906	0.98 (0.96;1.01)	0.152257	0.95 (0.93;0.96)	2.5734e-19
tnfrsf19	Cardiac arrest	circulatory system	329	1.40 (1.25;1.57)	1.39187e-08	0.96 (0.86;1.07)	0.480019	0.98 (0.88;1.09)	0.683372	0.97 (0.87;1.08)	0.571726	0.99 (0.89;1.11)	0.926907	1.00 (0.89;1.11)	0.967307	0.97 (0.93;1.03)	0.33716	1.00 (0.96;1.04)	0.991845
cd79b	Type 2 diabetes	endocrine/metabolic	2694	1.31 (1.26;1.36)	3.77462e-42	1.01 (0.98;1.05)	0.480037	1.04 (1.00;1.08)	0.0543613	0.97 (0.93;1.01)	0.110485	0.93 (0.89;0.96)	8.97733e-05	1.00 (0.96;1.04)	0.968108	1.01 (0.99;1.02)	0.533839	1.00 (0.99;1.01)	0.880977
rarres1	Type 2 diabetes	endocrine/metabolic	2606	1.09 (1.04;1.13)	3.51895e-05	0.99 (0.95;1.03)	0.480082	0.98 (0.94;1.01)	0.218534	1.01 (0.97;1.05)	0.599692	0.99 (0.95;1.03)	0.632014	0.99 (0.95;1.03)	0.484079	1.00 (0.99;1.02)	0.609709	0.95 (0.93;0.97)	1.35911e-08
cd46	Hypoglycemia	endocrine/metabolic	360	1.71 (1.54;1.90)	5.63235e-23	1.04 (0.94;1.15)	0.480098	1.26 (1.13;1.40)	2.06615e-05	1.23 (1.11;1.37)	8.97735e-05	1.18 (1.06;1.31)	0.0017638	1.15 (1.04;1.28)	0.00833127	0.98 (0.94;1.03)	0.508657	1.02 (0.98;1.06)	0.432969
eps8l2	Intestinal infection	infectious diseases	1936	1.17 (1.12;1.23)	1.15318e-11	1.02 (0.97;1.06)	0.480127	1.07 (1.02;1.12)	0.00562711	1.04 (0.99;1.09)	0.097401	1.03 (0.98;1.08)	0.234639	1.03 (0.98;1.08)	0.234752	0.99 (0.96;1.01)	0.257698	1.00 (0.98;1.02)	0.950645
c3	Hyperpotassemia	endocrine/metabolic	431	1.33 (1.21;1.47)	7.0396e-09	0.97 (0.88;1.06)	0.480228	1.03 (0.94;1.14)	0.503481	1.01 (0.92;1.11)	0.875343	0.98 (0.89;1.08)	0.734639	0.99 (0.90;1.08)	0.755314	0.98 (0.93;1.03)	0.350508	1.02 (0.98;1.05)	0.334775
dpy30	Other forms of chronic heart disease	circulatory system	977	1.26 (1.18;1.35)	3.96606e-12	1.02 (0.96;1.09)	0.480239	1.11 (1.04;1.18)	0.00162297	1.09 (1.02;1.16)	0.00737797	1.06 (0.99;1.13)	0.0817165	1.04 (0.98;1.11)	0.212224	1.01 (0.97;1.05)	0.60215	1.02 (1.00;1.05)	0.060784
areg	Other local infections of skin and subcutaneous tissue	dermatologic	932	1.24 (1.16;1.32)	2.35752e-10	1.02 (0.96;1.09)	0.480246	1.17 (1.10;1.25)	1.51052e-06	1.14 (1.07;1.21)	0.00011046	1.07 (1.00;1.14)	0.04902	1.04 (0.98;1.11)	0.214639	1.01 (0.98;1.04)	0.425757	0.99 (0.97;1.02)	0.544682
ctsd	Left bundle branch block	circulatory system	534	1.30 (1.18;1.42)	1.77272e-08	1.03 (0.95;1.12)	0.480248	1.15 (1.06;1.26)	0.00153587	1.09 (1.00;1.18)	0.0618834	1.04 (0.95;1.13)	0.403609	1.04 (0.96;1.14)	0.353003	0.96 (0.92;1.01)	0.0878636	1.01 (0.98;1.04)	0.47824
s100p	Cellulitis and abscess of arm/hand	dermatologic	1056	1.20 (1.13;1.28)	6.62536e-09	1.02 (0.96;1.09)	0.480251	1.10 (1.03;1.17)	0.00240762	1.02 (0.96;1.08)	0.557253	1.03 (0.97;1.09)	0.39442	1.03 (0.97;1.09)	0.407355	0.98 (0.94;1.01)	0.160618	0.99 (0.97;1.02)	0.605114
rbp5	Streptococcus infection	infectious diseases	344	1.41 (1.26;1.57)	1.55718e-09	1.04 (0.93;1.16)	0.480256	1.14 (1.02;1.27)	0.0193911	1.09 (0.97;1.21)	0.138469	1.10 (0.99;1.23)	0.073448	1.07 (0.96;1.19)	0.19977	1.04 (0.98;1.11)	0.175892	1.01 (0.97;1.05)	0.733474
lcn2	Varicose veins of lower extremity, symptomtic	circulatory system	324	1.37 (1.23;1.54)	2.93184e-08	1.04 (0.93;1.16)	0.480279	1.08 (0.97;1.21)	0.15098	1.08 (0.97;1.20)	0.18097	1.11 (0.99;1.24)	0.0664034	1.05 (0.95;1.18)	0.342163	1.02 (0.96;1.08)	0.573916	0.95 (0.92;0.99)	0.0167297
retn	Nonspecific chest pain	circulatory system	2898	1.12 (1.08;1.16)	1.34333e-09	1.01 (0.98;1.05)	0.480325	1.04 (1.00;1.08)	0.0440707	1.03 (0.99;1.07)	0.105499	1.02 (0.98;1.06)	0.254207	1.02 (0.98;1.06)	0.304247	1.01 (0.98;1.03)	0.642406	1.02 (1.01;1.04)	0.000995172
nefl	Iron deficiency anemias, unspecified or not due to blood loss	hematopoietic	1854	1.19 (1.12;1.25)	5.85877e-10	1.02 (0.97;1.07)	0.480329	1.12 (1.07;1.17)	2.87793e-06	1.11 (1.06;1.17)	6.14587e-06	1.06 (1.02;1.11)	0.00936354	1.02 (0.98;1.07)	0.319474			0.98 (0.96;1.00)	0.0128337
skap1	Other chronic ischemic heart disease, unspecified	circulatory system	2249	1.16 (1.11;1.20)	1.00412e-11	0.99 (0.95;1.03)	0.480354	1.02 (0.98;1.07)	0.28506	1.01 (0.97;1.05)	0.735275	1.00 (0.96;1.04)	0.96012	0.99 (0.95;1.03)	0.617758	1.00 (0.98;1.02)	0.859187	1.02 (1.01;1.04)	0.00239091
mmp9	Tobacco use disorder	mental disorders	1826	1.59 (1.52;1.67)	4.4466e-85	1.02 (0.97;1.06)	0.48036	1.16 (1.10;1.21)	6.61686e-10	1.19 (1.14;1.24)	2.25211e-13	1.03 (0.98;1.08)	0.188728	1.02 (0.97;1.07)	0.382154	1.00 (0.98;1.02)	0.895318	1.01 (1.00;1.03)	0.168033
prss8	Left bundle branch block	circulatory system	580	1.44 (1.31;1.57)	4.5049e-15	1.03 (0.95;1.12)	0.480402	1.22 (1.12;1.33)	5.71732e-06	1.18 (1.08;1.28)	0.000127659	1.06 (0.97;1.15)	0.194679	1.05 (0.96;1.14)	0.280161	1.00 (0.96;1.04)	0.836105	1.03 (1.00;1.06)	0.0587569
cd58	Circulatory disease NEC	circulatory system	3381	0.96 (0.93;0.99)	0.0147894	1.01 (0.98;1.05)	0.480452	0.94 (0.91;0.98)	0.000889848	0.95 (0.92;0.98)	0.00140536	0.97 (0.94;1.00)	0.0777123	0.99 (0.96;1.02)	0.494122	1.00 (0.98;1.02)	0.791099	0.96 (0.95;0.97)	3.06248e-12
sct	Hypercholesterolemia	endocrine/metabolic	4890	0.95 (0.92;0.98)	0.000294634	0.99 (0.96;1.02)	0.480566	1.00 (0.98;1.03)	0.795789	0.98 (0.95;1.00)	0.104174	0.96 (0.94;0.99)	0.0102396	0.98 (0.95;1.00)	0.0784902	1.01 (0.99;1.04)	0.315961	0.97 (0.96;0.98)	3.58092e-08
siglec7	Intestinal infection	infectious diseases	1919	1.19 (1.13;1.24)	8.42753e-13	1.02 (0.97;1.06)	0.480569	1.05 (1.00;1.10)	0.0414211	1.05 (1.00;1.10)	0.036343	1.03 (0.99;1.08)	0.151858	1.03 (0.99;1.08)	0.180455	1.01 (0.99;1.04)	0.204816	0.99 (0.97;1.00)	0.15261
tnfrsf1b	Right bundle branch block	circulatory system	573	1.28 (1.17;1.40)	2.45213e-08	0.97 (0.89;1.05)	0.480577	1.06 (0.98;1.15)	0.165824	1.05 (0.97;1.14)	0.232457	1.01 (0.93;1.10)	0.736955	1.00 (0.92;1.09)	0.976814	0.98 (0.93;1.04)	0.597153	1.02 (0.99;1.05)	0.147198
lrp11	Gout	endocrine/metabolic	832	1.46 (1.36;1.57)	1.47797e-26	1.02 (0.96;1.10)	0.480602	1.09 (1.02;1.17)	0.0137646	1.10 (1.03;1.18)	0.00575609	1.04 (0.98;1.12)	0.217986	1.03 (0.96;1.10)	0.393083	0.98 (0.95;1.01)	0.226874	1.00 (0.98;1.03)	0.784318
nppc	Hypercholesterolemia	endocrine/metabolic	5163	1.11 (1.08;1.15)	1.89547e-11	0.99 (0.96;1.02)	0.480654	0.92 (0.89;0.94)	1.48594e-08	0.96 (0.93;0.99)	0.00353228	0.98 (0.95;1.00)	0.0979736	0.99 (0.97;1.02)	0.599853	1.00 (0.99;1.01)	0.898518	1.00 (0.99;1.01)	0.728674
cd207	Myocardial infarction	circulatory system	1565	1.15 (1.10;1.21)	1.79366e-08	1.02 (0.97;1.07)	0.480671	1.01 (0.97;1.07)	0.561516	1.03 (0.98;1.08)	0.291015	1.02 (0.97;1.07)	0.477054	1.02 (0.97;1.07)	0.426412	0.99 (0.97;1.02)	0.614261	0.99 (0.97;1.01)	0.237143
c1rl	Rheumatoid arthritis	musculoskeletal	622	1.27 (1.17;1.37)	9.92548e-09	1.03 (0.95;1.11)	0.480707	1.04 (0.96;1.13)	0.285904	1.05 (0.97;1.14)	0.242642	1.04 (0.96;1.13)	0.318064	1.03 (0.95;1.11)	0.461894	1.04 (0.96;1.12)	0.31443	1.01 (0.99;1.04)	0.346673
itga5	Other forms of chronic heart disease	circulatory system	975	1.27 (1.19;1.35)	1.15632e-12	1.02 (0.96;1.09)	0.480821	1.09 (1.02;1.16)	0.00672617	1.04 (0.97;1.11)	0.278851	1.00 (0.93;1.06)	0.90719	1.01 (0.95;1.08)	0.679834	1.00 (0.96;1.04)	0.856046	1.00 (0.98;1.02)	0.917772
spink4	Hypoglycemia	endocrine/metabolic	362	2.19 (1.97;2.43)	6.40944e-47	1.04 (0.93;1.15)	0.480852	1.26 (1.14;1.41)	1.31171e-05	1.24 (1.11;1.37)	8.0237e-05	1.23 (1.11;1.37)	0.000101886	1.16 (1.04;1.29)	0.00630717	1.00 (0.95;1.06)	0.895819	1.05 (1.01;1.09)	0.0129701
mfap5	Umbilical hernia	digestive	470	1.32 (1.20;1.45)	1.26392e-08	1.03 (0.94;1.13)	0.481019	1.02 (0.93;1.11)	0.746353	1.03 (0.94;1.13)	0.469368	1.04 (0.95;1.14)	0.433718	1.03 (0.94;1.13)	0.499868	1.02 (0.95;1.10)	0.595173	1.01 (0.98;1.04)	0.466047
apoc1	Other diseases of respiratory system, NEC	respiratory	3874	0.91 (0.88;0.94)	2.138e-08	1.01 (0.98;1.04)	0.481038	1.00 (0.97;1.03)	0.974514	1.00 (0.97;1.04)	0.812497	1.00 (0.97;1.04)	0.812789	1.01 (0.97;1.04)	0.720149	0.99 (0.98;1.01)	0.296492	0.99 (0.98;1.00)	0.0702326
fbp1	Sleep apnea	neurological	767	1.26 (1.17;1.35)	2.95317e-10	0.97 (0.91;1.05)	0.481061	1.18 (1.09;1.26)	1.02165e-05	1.15 (1.07;1.23)	0.000144173	1.08 (1.00;1.16)	0.039463	0.98 (0.91;1.05)	0.595085	0.99 (0.95;1.04)	0.800635	0.99 (0.97;1.02)	0.493558
ccl22	Shortness of breath	respiratory	1745	1.20 (1.15;1.26)	2.93473e-14	1.02 (0.97;1.07)	0.481079	1.09 (1.04;1.14)	0.000686613	1.08 (1.03;1.13)	0.00189791	1.05 (1.00;1.10)	0.0306172	1.04 (0.99;1.09)	0.100221	1.05 (0.99;1.11)	0.0970173	1.00 (0.99;1.02)	0.740243
asgr2	Abnormality of gait	neurological	1168	1.22 (1.15;1.30)	9.64995e-12	1.02 (0.96;1.08)	0.481093	1.08 (1.02;1.14)	0.00909332	1.10 (1.04;1.17)	0.00121896	1.06 (1.00;1.12)	0.0431249	1.04 (0.98;1.10)	0.159718	1.02 (0.99;1.05)	0.211084	1.00 (0.97;1.02)	0.707765
il2rb	Essential hypertension	circulatory system	8567	0.99 (0.97;1.01)	0.446208	0.99 (0.97;1.01)	0.481134	1.00 (0.98;1.03)	0.67897	0.99 (0.97;1.02)	0.613733	0.99 (0.97;1.01)	0.481134	0.99 (0.97;1.01)	0.481134			1.04 (1.03;1.05)	7.24394e-15
lgals9	Carbuncle and furuncle	dermatologic	596	1.30 (1.20;1.42)	4.98098e-10	1.03 (0.95;1.11)	0.481203	1.07 (0.99;1.17)	0.0811625	1.07 (0.99;1.16)	0.093238	1.04 (0.96;1.13)	0.341706	1.03 (0.95;1.12)	0.432945	1.00 (0.97;1.04)	0.812788	1.02 (0.99;1.05)	0.261154
pigr	Sexual and gender identity disorders	mental disorders	366	1.56 (1.40;1.73)	8.99676e-17	1.04 (0.94;1.15)	0.481219	1.49 (1.34;1.65)	1.21689e-13	1.46 (1.32;1.62)	1.41728e-12	1.50 (1.35;1.67)	2.5192e-14	1.20 (1.08;1.33)	0.000584965	1.01 (0.92;1.10)	0.887675	0.99 (0.95;1.03)	0.562511
ing1	Essential hypertension	circulatory system	8498	1.07 (1.04;1.09)	4.14415e-09	1.01 (0.99;1.03)	0.481225	1.03 (1.01;1.05)	0.00803394	1.03 (1.01;1.05)	0.00400011	1.01 (0.99;1.03)	0.225868	1.01 (0.99;1.03)	0.410703	0.99 (0.98;1.00)	0.153827	1.00 (0.99;1.01)	0.91144
myh9	Obesity	endocrine/metabolic	3039	1.15 (1.11;1.19)	1.31928e-14	0.99 (0.95;1.02)	0.481243	1.03 (0.99;1.07)	0.0974228	1.03 (0.99;1.07)	0.114754	1.01 (0.97;1.04)	0.696966	0.99 (0.95;1.02)	0.481243			0.99 (0.97;1.00)	0.0238315
cpm	Pneumococcal pneumonia	respiratory	1821	1.23 (1.18;1.30)	1.41634e-17	1.02 (0.97;1.07)	0.481259	1.08 (1.03;1.13)	0.00270143	1.09 (1.04;1.14)	0.000493375	1.06 (1.01;1.11)	0.0126692	1.04 (1.00;1.09)	0.0665834	0.98 (0.93;1.02)	0.292765	1.01 (0.99;1.03)	0.178078
ctsd	Occlusion of cerebral arteries	circulatory system	708	1.32 (1.22;1.42)	5.61256e-12	1.03 (0.95;1.11)	0.481298	1.18 (1.09;1.27)	1.63827e-05	1.11 (1.03;1.20)	0.00697973	1.06 (0.99;1.15)	0.105568	1.05 (0.97;1.13)	0.220365	0.99 (0.95;1.03)	0.599636	1.01 (0.99;1.04)	0.387823
vegfb	Shortness of breath	respiratory	1665	1.17 (1.11;1.22)	9.32781e-10	0.98 (0.94;1.03)	0.481353	1.01 (0.96;1.06)	0.684609	0.98 (0.93;1.03)	0.374458	0.99 (0.94;1.04)	0.727704	0.99 (0.94;1.04)	0.61786	1.01 (0.99;1.04)	0.358616	1.00 (0.99;1.02)	0.701796
col15a1	Respiratory failure	respiratory	987	1.30 (1.22;1.39)	1.35457e-15	1.02 (0.96;1.09)	0.481379	0.95 (0.89;1.01)	0.0890997	0.98 (0.92;1.05)	0.551283	0.98 (0.92;1.05)	0.575608	1.00 (0.94;1.07)	0.913647	1.03 (1.00;1.06)	0.0458384	0.98 (0.96;1.01)	0.190182
csf1	Hemorrhage of gastrointestinal tract	digestive	1560	1.18 (1.12;1.24)	3.1994e-10	1.02 (0.97;1.07)	0.481407	1.06 (1.00;1.11)	0.0350251	1.05 (1.00;1.11)	0.0506993	1.04 (0.99;1.09)	0.163622	1.02 (0.97;1.07)	0.471062	1.00 (0.98;1.02)	0.938392	1.00 (0.98;1.02)	0.899198
ambp	Sleep apnea	neurological	777	1.47 (1.36;1.59)	9.95575e-24	0.98 (0.91;1.05)	0.481414	1.12 (1.04;1.20)	0.00185984	1.11 (1.03;1.19)	0.00422628	1.11 (1.04;1.19)	0.00297751	1.00 (0.93;1.07)	0.923088	1.02 (0.90;1.16)	0.717209	1.00 (0.98;1.03)	0.826537
cd302	Gastritis and duodenitis	digestive	2325	1.17 (1.12;1.22)	3.19134e-12	1.01 (0.97;1.06)	0.481417	1.07 (1.03;1.12)	0.000992424	1.07 (1.03;1.12)	0.0012093	1.06 (1.01;1.10)	0.00793546	1.02 (0.98;1.06)	0.386852	1.00 (0.98;1.02)	0.947492	1.01 (0.99;1.02)	0.220107
rpl14	Coronary atherosclerosis	circulatory system	2401	1.12 (1.08;1.17)	1.39124e-08	1.01 (0.97;1.06)	0.481421	1.07 (1.03;1.11)	0.00120992	1.03 (0.99;1.07)	0.190361	1.02 (0.98;1.06)	0.450099	1.02 (0.98;1.06)	0.454815	0.98 (0.95;1.00)	0.0635148	1.01 (0.99;1.02)	0.358926
ncr3lg1	Osteoporosis NOS	musculoskeletal	2235	1.14 (1.09;1.19)	6.46277e-09	1.02 (0.97;1.06)	0.481447	1.07 (1.02;1.11)	0.00347745	1.08 (1.03;1.12)	0.00119689	1.04 (1.00;1.09)	0.0464612	1.05 (1.00;1.09)	0.0394635	1.01 (0.99;1.03)	0.188542	0.99 (0.98;1.01)	0.352265
ddah1	Arthropathy NOS	musculoskeletal	5705	1.12 (1.09;1.15)	7.07542e-16	1.01 (0.98;1.04)	0.481504	1.05 (1.02;1.08)	0.000166232	1.03 (1.00;1.06)	0.0275485	1.03 (1.00;1.05)	0.0436645	1.02 (1.00;1.05)	0.0994994	1.02 (1.01;1.03)	0.00591357	1.01 (1.00;1.01)	0.227394
il16	Renal failure NOS	genitourinary	243	1.55 (1.36;1.77)	3.4021e-11	1.05 (0.92;1.19)	0.481556	1.02 (0.90;1.16)	0.776185	1.04 (0.92;1.18)	0.556881	1.01 (0.89;1.14)	0.910821	1.04 (0.92;1.18)	0.53979	1.07 (0.99;1.17)	0.089312	0.96 (0.92;1.01)	0.129254
fstl3	Hypercholesterolemia	endocrine/metabolic	5154	1.20 (1.17;1.24)	9.90618e-35	0.99 (0.96;1.02)	0.481598	1.01 (0.98;1.04)	0.532129	1.01 (0.98;1.03)	0.685966	1.02 (0.99;1.04)	0.262437	1.00 (0.97;1.03)	0.825928	0.99 (0.98;1.01)	0.38688	1.01 (1.00;1.02)	0.029474
ces1	Delirium due to conditions classified elsewhere	mental disorders	787	1.02 (0.95;1.09)	0.630774	0.98 (0.91;1.05)	0.481604	0.98 (0.92;1.06)	0.660651	1.01 (0.94;1.08)	0.882021	0.97 (0.90;1.04)	0.35825	0.96 (0.90;1.03)	0.310909	1.02 (0.98;1.06)	0.399777	0.92 (0.89;0.94)	5.10927e-11
nbl1	Cardiomegaly	circulatory system	1059	1.35 (1.27;1.44)	1.16617e-20	0.98 (0.92;1.04)	0.481669	0.99 (0.93;1.06)	0.809594	0.98 (0.93;1.05)	0.625699	0.99 (0.94;1.06)	0.865979	0.97 (0.91;1.03)	0.300261	1.00 (0.97;1.03)	0.988942	0.99 (0.97;1.01)	0.494771
clec10a	Acidosis	endocrine/metabolic	483	1.30 (1.19;1.42)	1.56861e-08	1.03 (0.94;1.13)	0.481686	1.03 (0.94;1.13)	0.528038	1.02 (0.93;1.11)	0.734594	1.04 (0.95;1.14)	0.344345	1.03 (0.94;1.13)	0.487963	1.01 (0.97;1.06)	0.540437	1.02 (0.99;1.06)	0.201844
srp14	Type 2 diabetes	endocrine/metabolic	2659	1.33 (1.28;1.38)	2.27286e-46	1.01 (0.98;1.05)	0.481739	1.16 (1.11;1.20)	1.5204e-13	1.05 (1.01;1.09)	0.0250495	1.02 (0.98;1.06)	0.311295	1.02 (0.98;1.06)	0.328299	1.00 (0.98;1.03)	0.732516	1.01 (0.99;1.02)	0.308214
sit1	GERD	digestive	3385	1.10 (1.06;1.14)	3.36907e-08	1.01 (0.98;1.05)	0.481742	1.04 (1.01;1.08)	0.0124806	1.04 (1.01;1.08)	0.0127415	1.03 (0.99;1.06)	0.14991	1.02 (0.98;1.05)	0.353948			1.01 (1.00;1.02)	0.0712067
ncs1	Essential hypertension	circulatory system	8783	1.09 (1.06;1.11)	1.58804e-12	1.01 (0.99;1.03)	0.481786	1.00 (0.98;1.02)	0.802508	1.05 (1.03;1.07)	1.97717e-05	1.03 (1.01;1.05)	0.00433291	1.01 (0.98;1.03)	0.615352	0.99 (0.98;0.99)	0.00117339	1.00 (0.99;1.00)	0.51057
ptprb	Respiratory failure	respiratory	984	1.23 (1.15;1.31)	3.1177e-10	1.02 (0.96;1.09)	0.48182	1.14 (1.07;1.22)	3.67994e-05	1.01 (0.95;1.08)	0.718715	1.05 (0.98;1.11)	0.169359	1.04 (0.97;1.10)	0.264769	1.01 (0.97;1.04)	0.711748	0.98 (0.95;1.00)	0.0663408
fgfr2	Hemiplegia	neurological	394	1.39 (1.25;1.55)	7.50317e-10	1.04 (0.94;1.15)	0.48185	1.06 (0.96;1.17)	0.240434	1.04 (0.94;1.15)	0.467916	1.04 (0.94;1.15)	0.440656	1.03 (0.94;1.14)	0.520854	1.03 (0.98;1.08)	0.234448	1.01 (0.97;1.05)	0.607847
irak1	Hypercholesterolemia	endocrine/metabolic	5078	1.10 (1.07;1.13)	1.01794e-10	1.01 (0.98;1.04)	0.481881	1.03 (1.01;1.06)	0.01849	1.04 (1.01;1.07)	0.0112542	1.02 (0.99;1.05)	0.156996	1.01 (0.98;1.04)	0.481881			1.00 (0.99;1.01)	0.630993
glb1	Tobacco use disorder	mental disorders	1797	1.24 (1.18;1.30)	7.21246e-19	1.02 (0.97;1.06)	0.481966	1.19 (1.13;1.24)	8.55482e-13	1.15 (1.10;1.21)	1.61626e-09	1.12 (1.07;1.17)	1.95518e-06	1.01 (0.96;1.06)	0.760055	1.01 (0.99;1.03)	0.234544	1.01 (0.99;1.02)	0.524882
tfpi	Diabetic retinopathy	endocrine/metabolic	397	0.94 (0.85;1.05)	0.276559	1.04 (0.94;1.14)	0.482083	1.48 (1.33;1.64)	1.56525e-13	1.34 (1.21;1.48)	1.38106e-08	1.02 (0.92;1.12)	0.766564	1.07 (0.97;1.18)	0.197952	0.97 (0.92;1.02)	0.201509	1.01 (0.98;1.05)	0.444369
pga4	Other diseases of respiratory system, NEC	respiratory	3899	1.10 (1.07;1.14)	3.11236e-09	0.99 (0.96;1.02)	0.482202	1.04 (1.00;1.07)	0.0279994	0.98 (0.95;1.01)	0.280634	0.99 (0.96;1.02)	0.410287	0.99 (0.96;1.03)	0.682266	1.00 (0.99;1.01)	0.92186	0.99 (0.98;1.00)	0.15668
nid1	Type 2 diabetes	endocrine/metabolic	2657	1.21 (1.16;1.26)	2.27959e-21	0.99 (0.95;1.03)	0.482259	1.09 (1.05;1.13)	3.444e-05	1.06 (1.02;1.11)	0.00254711	1.02 (0.98;1.06)	0.365105	1.00 (0.97;1.04)	0.815885	1.02 (0.99;1.05)	0.142842	0.99 (0.98;1.00)	0.196814
ltbr	Iron deficiency anemias, unspecified or not due to blood loss	hematopoietic	1885	1.28 (1.22;1.34)	1.81131e-25	1.02 (0.97;1.06)	0.48241	1.10 (1.05;1.15)	9.43771e-05	1.10 (1.05;1.15)	7.49331e-05	1.02 (0.98;1.07)	0.305024	1.03 (0.98;1.08)	0.219656	1.01 (0.99;1.03)	0.193927	1.01 (0.99;1.03)	0.210538
il7r	Myocardial infarction	circulatory system	1616	0.82 (0.78;0.87)	3.27177e-14	0.98 (0.94;1.03)	0.482416	0.91 (0.87;0.96)	0.000393329	0.93 (0.89;0.98)	0.00660909	0.95 (0.90;1.00)	0.0390607	0.97 (0.92;1.02)	0.250552	0.98 (0.96;1.00)	0.0906541	0.98 (0.96;1.00)	0.0271401
tgfb1	Hypercholesterolemia	endocrine/metabolic	5214	1.16 (1.13;1.19)	1.88719e-25	1.01 (0.98;1.04)	0.482419	1.03 (1.00;1.06)	0.0210692	1.03 (1.00;1.06)	0.0253401	1.02 (1.00;1.05)	0.0825113	1.02 (0.99;1.05)	0.118135	1.00 (0.98;1.01)	0.693833	0.99 (0.98;1.00)	0.0275243
ccdc80	Other forms of chronic heart disease	circulatory system	972	1.25 (1.16;1.34)	6.22589e-10	1.02 (0.96;1.09)	0.482435	1.05 (0.99;1.12)	0.113594	1.06 (1.00;1.13)	0.0651229	1.02 (0.95;1.08)	0.626428	1.03 (0.97;1.10)	0.383439	0.99 (0.96;1.01)	0.353998	1.00 (0.98;1.03)	0.680866
apof	Angina pectoris	circulatory system	1399	0.82 (0.78;0.87)	1.66577e-12	0.98 (0.93;1.03)	0.482442	0.92 (0.87;0.97)	0.00159996	0.96 (0.91;1.01)	0.128304	0.97 (0.92;1.02)	0.264343	0.97 (0.92;1.02)	0.224822	0.91 (0.81;1.03)	0.124506	1.02 (1.00;1.04)	0.0387645
hhex	Sleep apnea	neurological	743	1.31 (1.22;1.41)	1.37274e-13	1.03 (0.96;1.10)	0.482449	1.11 (1.03;1.19)	0.0052771	1.11 (1.04;1.20)	0.00312393	1.07 (1.00;1.15)	0.0563731	1.03 (0.96;1.11)	0.406236			1.01 (0.98;1.03)	0.69014
erbb2	Hyperlipidemia	endocrine/metabolic	1140	1.21 (1.13;1.29)	3.00388e-09	0.98 (0.92;1.04)	0.482459	1.09 (1.03;1.16)	0.0033649	1.04 (0.98;1.10)	0.18156	1.01 (0.95;1.07)	0.818746	0.99 (0.94;1.05)	0.84855	0.96 (0.91;1.02)	0.203816	0.97 (0.95;0.99)	0.0112161
cd28	Sleep apnea	neurological	746	1.23 (1.15;1.33)	1.71824e-08	0.97 (0.91;1.05)	0.482481	1.09 (1.02;1.18)	0.0154182	1.04 (0.97;1.12)	0.262064	1.03 (0.96;1.11)	0.381567	1.00 (0.93;1.08)	0.958149	1.01 (0.98;1.05)	0.556745	1.00 (0.97;1.02)	0.724105
il1rn	Cough	respiratory	2088	1.18 (1.13;1.24)	3.75513e-14	1.02 (0.97;1.06)	0.482564	1.07 (1.03;1.12)	0.00128167	1.06 (1.01;1.10)	0.0164703	1.05 (1.00;1.09)	0.0408457	1.04 (0.99;1.08)	0.0990048	1.00 (0.98;1.02)	0.814384	1.02 (1.00;1.04)	0.0116291
msr1	Other local infections of skin and subcutaneous tissue	dermatologic	950	1.23 (1.15;1.31)	4.62199e-09	1.02 (0.96;1.09)	0.482579	1.12 (1.05;1.20)	0.000424003	1.12 (1.05;1.19)	0.000753707	1.09 (1.02;1.16)	0.00907283	1.06 (0.99;1.13)	0.0933697	1.01 (0.94;1.08)	0.753823	1.01 (0.99;1.04)	0.271576
stc2	Urinary tract infection	genitourinary	3116	1.14 (1.10;1.18)	1.04694e-11	1.01 (0.98;1.05)	0.482676	1.06 (1.02;1.10)	0.00108236	1.06 (1.03;1.10)	0.000877181	1.03 (0.99;1.07)	0.0953197	1.03 (0.99;1.07)	0.133136	1.00 (0.98;1.01)	0.763718	0.99 (0.98;1.00)	0.170292
eda2r	Hemorrhage of gastrointestinal tract	digestive	1573	1.21 (1.14;1.30)	3.01867e-09	1.02 (0.97;1.07)	0.482725	1.08 (1.03;1.14)	0.00296601	1.08 (1.03;1.14)	0.00290581	1.05 (0.99;1.10)	0.0794588	1.02 (0.97;1.07)	0.423616	0.95 (0.91;0.99)	0.0200633	0.98 (0.96;1.00)	0.0234963
plaur	Unspecified monoarthritis	musculoskeletal	2818	1.13 (1.08;1.17)	3.47076e-09	0.99 (0.95;1.02)	0.482761	1.03 (0.99;1.07)	0.193608	1.02 (0.98;1.05)	0.442311	1.01 (0.97;1.05)	0.562702	1.01 (0.98;1.05)	0.503374	1.00 (0.98;1.02)	0.920495	0.99 (0.97;1.00)	0.0465578
upb1	Abnormal results of function study of liver	digestive	907	1.29 (1.21;1.38)	1.13495e-13	0.98 (0.91;1.04)	0.482792	1.09 (1.02;1.16)	0.0130178	1.03 (0.97;1.10)	0.360123	1.00 (0.94;1.07)	0.991012	1.00 (0.94;1.07)	0.900439	0.94 (0.83;1.06)	0.329521	1.05 (1.03;1.08)	9.08459e-06
asgr1	Emphysema	respiratory	520	1.50 (1.38;1.64)	3.20607e-19	1.03 (0.95;1.13)	0.482862	1.16 (1.06;1.26)	0.00109683	1.15 (1.05;1.25)	0.00201769	1.08 (0.99;1.18)	0.0828744	1.13 (1.03;1.23)	0.00687635	0.99 (0.95;1.04)	0.729889	1.04 (1.00;1.07)	0.0255314
cd27	Cerebral ischemia	circulatory system	630	1.31 (1.21;1.42)	8.88926e-11	1.03 (0.95;1.11)	0.482876	1.08 (1.00;1.17)	0.0477527	1.08 (1.00;1.17)	0.0564001	1.07 (0.99;1.16)	0.0909932	1.05 (0.97;1.14)	0.198531	0.98 (0.95;1.02)	0.425127	1.04 (1.01;1.07)	0.00766534
cst3	Cardiac pacemaker in situ	circulatory system	686	1.40 (1.29;1.52)	2.15537e-15	0.97 (0.90;1.05)	0.482885	0.98 (0.91;1.06)	0.633763	0.97 (0.90;1.05)	0.475985	0.97 (0.90;1.04)	0.400568	0.97 (0.90;1.05)	0.482885	1.02 (0.98;1.06)	0.2787	1.01 (0.99;1.04)	0.297563
palm	Shortness of breath	respiratory	1694	1.25 (1.19;1.31)	5.26203e-18	1.02 (0.97;1.07)	0.482901	1.00 (0.95;1.05)	0.894776	0.99 (0.94;1.04)	0.71675	1.01 (0.97;1.06)	0.60411	1.03 (0.98;1.08)	0.29095	0.98 (0.95;1.00)	0.102013	1.00 (0.98;1.02)	0.849627
siglec10	Bacterial pneumonia	respiratory	285	1.40 (1.24;1.58)	2.83159e-08	1.04 (0.93;1.17)	0.482923	1.18 (1.05;1.33)	0.00450409	1.16 (1.03;1.30)	0.0142841	1.12 (1.00;1.26)	0.0571791	1.10 (0.98;1.24)	0.102779	0.99 (0.92;1.06)	0.71995	1.02 (0.98;1.07)	0.326358
ren	Nonspecific chest pain	circulatory system	2913	1.15 (1.11;1.20)	4.8654e-13	1.01 (0.98;1.05)	0.482939	1.13 (1.09;1.17)	3.35673e-10	1.12 (1.08;1.16)	8.11793e-09	1.11 (1.07;1.16)	7.88988e-08	1.08 (1.04;1.12)	1.71684e-05	0.99 (0.96;1.03)	0.771927	0.98 (0.97;1.00)	0.0215432
igf1r	Pulmonary heart disease	circulatory system	824	1.07 (0.99;1.15)	0.0728713	1.02 (0.96;1.10)	0.48294	0.96 (0.89;1.03)	0.231106	0.97 (0.91;1.04)	0.446009	1.00 (0.94;1.07)	0.928471	1.01 (0.94;1.08)	0.748965	1.01 (0.98;1.04)	0.432976	0.89 (0.87;0.91)	6.52513e-20
btn2a1	Pleurisy; pleural effusion	respiratory	1841	1.19 (1.14;1.25)	2.0494e-13	0.98 (0.94;1.03)	0.48297	0.99 (0.94;1.03)	0.538644	0.99 (0.95;1.04)	0.658536	1.00 (0.96;1.05)	0.969039	0.99 (0.94;1.03)	0.552158	1.02 (1.00;1.05)	0.0763028	1.00 (0.98;1.02)	0.957242
fam3c	Acidosis	endocrine/metabolic	496	1.70 (1.55;1.87)	1.15089e-28	1.03 (0.94;1.13)	0.483004	1.11 (1.02;1.22)	0.0202984	1.07 (0.98;1.17)	0.154093	1.08 (0.99;1.18)	0.0986511	1.07 (0.97;1.17)	0.160895	1.04 (0.99;1.08)	0.121269	1.02 (0.98;1.06)	0.274057
baiap2	Other forms of chronic heart disease	circulatory system	946	1.23 (1.15;1.31)	4.38319e-10	1.02 (0.96;1.09)	0.483033	1.09 (1.03;1.17)	0.00646957	1.07 (1.00;1.14)	0.0448268	1.08 (1.01;1.15)	0.0171397	1.05 (0.98;1.12)	0.142133	0.99 (0.96;1.03)	0.753771	0.99 (0.97;1.01)	0.324231
fga	Sleep apnea	neurological	727	1.40 (1.30;1.51)	1.49303e-18	1.03 (0.95;1.10)	0.483063	1.16 (1.07;1.25)	0.000128741	1.16 (1.08;1.25)	5.87081e-05	1.06 (0.99;1.14)	0.107088	1.05 (0.98;1.13)	0.157181	1.02 (0.93;1.11)	0.702105	1.00 (0.98;1.03)	0.943984
pcdh9	Tobacco use disorder	mental disorders	1775	0.74 (0.71;0.78)	5.99957e-34	0.98 (0.94;1.03)	0.483097	1.00 (0.95;1.05)	0.918735	1.00 (0.95;1.05)	0.925993	0.99 (0.94;1.03)	0.579941	0.99 (0.95;1.04)	0.739972	0.99 (0.97;1.02)	0.483604	1.01 (0.99;1.02)	0.372709
cd300e	Hyperparathyroidism	endocrine/metabolic	207	1.88 (1.63;2.18)	1.22637e-17	1.05 (0.91;1.21)	0.483102	1.22 (1.06;1.41)	0.00573809	1.25 (1.08;1.45)	0.0022516	1.12 (0.97;1.28)	0.121332	1.08 (0.94;1.24)	0.29259	0.98 (0.92;1.04)	0.533381	1.02 (0.97;1.08)	0.359179
cdcp1	Proteinuria	endocrine/metabolic	206	1.62 (1.39;1.89)	3.4044e-10	1.05 (0.92;1.20)	0.483118	1.51 (1.31;1.73)	7.42434e-09	1.31 (1.14;1.50)	0.000124093	1.09 (0.95;1.25)	0.227996	1.08 (0.94;1.24)	0.261816	1.03 (0.95;1.11)	0.464116	0.98 (0.93;1.04)	0.578543
plaur	GERD	digestive	3394	1.15 (1.11;1.19)	1.11256e-13	1.01 (0.98;1.05)	0.483141	1.06 (1.02;1.10)	0.00199006	1.04 (1.01;1.08)	0.0162496	1.04 (1.01;1.08)	0.0167573	1.04 (1.00;1.08)	0.0272276	1.00 (0.98;1.02)	0.857214	0.99 (0.98;1.01)	0.286384
micb_mica	Psoriasis vulgaris	dermatologic	435	1.10 (1.00;1.21)	0.0516542	1.03 (0.94;1.14)	0.483199	1.07 (0.97;1.17)	0.175402	1.06 (0.97;1.17)	0.199933	1.04 (0.95;1.14)	0.394059	1.04 (0.95;1.14)	0.43231	0.87 (0.84;0.91)	5.77642e-11	1.01 (0.98;1.04)	0.549752
rp2	Delirium dementia and amnestic and other cognitive disorders	mental disorders	567	1.02 (0.94;1.11)	0.587555	1.03 (0.95;1.12)	0.483235	1.02 (0.94;1.11)	0.636451	1.03 (0.94;1.11)	0.554121	1.05 (0.97;1.14)	0.26018	1.03 (0.95;1.12)	0.483235	1.01 (0.94;1.08)	0.821407	1.18 (1.14;1.22)	3.83155e-21
prg2	Pneumococcal pneumonia	respiratory	1770	1.25 (1.19;1.31)	8.3256e-20	0.98 (0.94;1.03)	0.483239	1.05 (1.00;1.10)	0.0426827	1.05 (1.00;1.10)	0.0351063	1.02 (0.98;1.07)	0.313073	1.00 (0.95;1.05)	0.965283	1.01 (0.99;1.04)	0.3179	1.01 (0.99;1.03)	0.201749
smndc1	Chronic airway obstruction	respiratory	1680	1.25 (1.19;1.31)	6.25309e-19	1.02 (0.97;1.07)	0.483249	1.04 (0.99;1.09)	0.164686	1.01 (0.96;1.06)	0.796367	1.00 (0.95;1.05)	0.947144	1.02 (0.97;1.07)	0.487914			1.00 (0.98;1.02)	0.872
snap25	Type 2 diabetes	endocrine/metabolic	2524	1.01 (0.97;1.05)	0.592793	1.01 (0.98;1.05)	0.483279	1.04 (1.00;1.08)	0.0481349	1.00 (0.96;1.04)	0.959874	1.01 (0.98;1.05)	0.483279	1.01 (0.98;1.05)	0.483279	1.01 (0.99;1.02)	0.332392	0.96 (0.95;0.97)	1.78757e-09
cd38	Edema	symptoms	986	1.24 (1.15;1.34)	2.71535e-08	1.02 (0.96;1.09)	0.483283	0.96 (0.90;1.03)	0.248509	0.99 (0.93;1.05)	0.693683	1.00 (0.94;1.07)	0.922619	1.01 (0.95;1.08)	0.740364	0.99 (0.96;1.02)	0.435806	1.01 (0.98;1.03)	0.610804
tff2	Cancer within the respiratory system	neoplasms	261	1.45 (1.27;1.65)	2.35302e-08	1.05 (0.92;1.18)	0.483326	1.12 (0.98;1.27)	0.0914223	1.13 (1.00;1.28)	0.0553246	1.11 (0.98;1.25)	0.114721	1.10 (0.97;1.24)	0.14974	1.02 (0.96;1.08)	0.508042	0.96 (0.92;1.00)	0.0704027
npdc1	Occlusion of cerebral arteries	circulatory system	768	1.27 (1.18;1.37)	5.33104e-10	1.03 (0.95;1.10)	0.483354	1.05 (0.98;1.13)	0.197594	1.06 (0.99;1.14)	0.120193	1.06 (0.98;1.14)	0.125727	1.04 (0.96;1.11)	0.333119	1.03 (0.99;1.06)	0.105027	1.02 (1.00;1.05)	0.0868939
cst3	Hypotension NOS	circulatory system	1308	1.45 (1.36;1.54)	2.69407e-34	1.02 (0.97;1.08)	0.483412	1.03 (0.98;1.09)	0.222902	1.02 (0.96;1.07)	0.573848	1.02 (0.96;1.07)	0.589769	1.02 (0.97;1.08)	0.483412	1.00 (0.97;1.02)	0.847538	1.00 (0.99;1.03)	0.631994
cfi	Septicemia	infectious diseases	1309	1.31 (1.24;1.39)	2.36259e-20	1.02 (0.97;1.08)	0.483428	1.00 (0.94;1.05)	0.907927	0.99 (0.94;1.04)	0.679342	1.02 (0.96;1.08)	0.503058	1.04 (0.98;1.10)	0.181434	1.00 (0.98;1.02)	0.960649	1.01 (0.99;1.03)	0.55372
ptgds	Bacterial infection NOS	infectious diseases	857	1.29 (1.20;1.39)	4.07837e-12	1.02 (0.96;1.10)	0.483469	0.98 (0.91;1.05)	0.550963	1.02 (0.95;1.09)	0.584504	1.03 (0.96;1.10)	0.381499	1.03 (0.96;1.10)	0.409984	1.00 (0.97;1.03)	0.981427	1.01 (0.99;1.04)	0.276936
cd300a	Myocardial infarction	circulatory system	1533	1.16 (1.10;1.22)	5.9392e-09	0.98 (0.93;1.03)	0.483474	1.01 (0.96;1.06)	0.641046	0.99 (0.94;1.04)	0.76417	1.00 (0.95;1.05)	0.955902	0.99 (0.94;1.04)	0.613544	1.00 (0.96;1.03)	0.785729	0.99 (0.98;1.01)	0.446236
orm1	Heart failure NOS	circulatory system	1448	1.27 (1.21;1.34)	9.71148e-20	1.02 (0.97;1.07)	0.483475	1.06 (1.00;1.11)	0.0365947	1.07 (1.01;1.13)	0.0137916	1.03 (0.98;1.09)	0.23601	1.04 (0.99;1.10)	0.139213	1.00 (0.98;1.03)	0.874346	1.02 (1.01;1.04)	0.0130735
sdc1	Chronic airway obstruction	respiratory	1714	1.21 (1.15;1.27)	1.23297e-13	1.02 (0.97;1.07)	0.483572	1.04 (0.99;1.09)	0.159145	1.03 (0.98;1.08)	0.26247	1.04 (0.99;1.09)	0.0882686	1.02 (0.97;1.07)	0.41049	1.00 (0.98;1.02)	0.892882	1.01 (0.99;1.03)	0.305947
adam12	Obstructive chronic bronchitis	respiratory	794	1.40 (1.30;1.51)	5.8994e-20	1.03 (0.96;1.10)	0.483601	1.14 (1.06;1.22)	0.000422397	1.12 (1.05;1.21)	0.00144692	1.03 (0.96;1.10)	0.469455	1.02 (0.95;1.09)	0.647071	1.00 (0.97;1.03)	0.942597
lrig1	Pleurisy; pleural effusion	respiratory	1849	1.20 (1.14;1.26)	2.39843e-14	1.02 (0.97;1.06)	0.483603	1.09 (1.04;1.14)	0.00046832	1.06 (1.01;1.10)	0.0218542	1.06 (1.01;1.11)	0.017501	1.04 (0.99;1.09)	0.120397	1.00 (0.98;1.03)	0.707829	1.00 (0.98;1.02)	0.950084
siglec1	Pneumonia	respiratory	1562	1.43 (1.36;1.51)	1.43901e-41	1.02 (0.97;1.07)	0.483674	1.13 (1.07;1.18)	5.26232e-06	1.08 (1.03;1.14)	0.0024887	1.07 (1.02;1.12)	0.00904573	1.08 (1.02;1.13)	0.00433746	1.01 (0.96;1.06)	0.671043	1.00 (0.98;1.02)	0.845463
esm1	Diabetic retinopathy	endocrine/metabolic	400	0.69 (0.62;0.76)	2.56113e-13	1.04 (0.94;1.14)	0.483694	0.93 (0.84;1.03)	0.186995	0.93 (0.84;1.03)	0.188132	1.07 (0.97;1.18)	0.16379	1.11 (1.00;1.22)	0.0402338	0.98 (0.94;1.02)	0.355811	1.03 (0.99;1.06)	0.197901
apcs	Obstructive chronic bronchitis	respiratory	802	1.34 (1.24;1.45)	2.87883e-14	0.98 (0.91;1.05)	0.483722	1.00 (0.93;1.09)	0.925473	1.09 (1.01;1.17)	0.0255926	1.03 (0.96;1.11)	0.399776	1.04 (0.97;1.12)	0.219677	0.99 (0.93;1.05)	0.720199	1.01 (0.98;1.03)	0.565201
cacnb3	Hypercholesterolemia	endocrine/metabolic	5012	1.11 (1.08;1.14)	2.30412e-13	1.01 (0.98;1.04)	0.483759	1.04 (1.01;1.07)	0.00658047	1.04 (1.01;1.07)	0.00872712	1.01 (0.98;1.04)	0.399815	1.01 (0.98;1.04)	0.483759	1.00 (0.99;1.01)	0.914085	1.01 (1.00;1.02)	0.0769851
dynlt1	Hypercholesterolemia	endocrine/metabolic	4890	1.09 (1.06;1.12)	5.46507e-09	0.99 (0.96;1.02)	0.483863	1.08 (1.05;1.11)	1.04449e-07	1.04 (1.01;1.07)	0.00345796	1.00 (0.97;1.03)	0.975082	1.00 (0.97;1.03)	0.873313	1.00 (0.99;1.01)	0.851635	1.01 (1.00;1.02)	0.113806
agrn	Essential hypertension	circulatory system	8742	1.21 (1.18;1.24)	1.60084e-64	0.99 (0.97;1.01)	0.48387	1.04 (1.02;1.06)	0.000132983	1.05 (1.03;1.07)	9.90846e-06	1.03 (1.01;1.05)	0.00429325	1.00 (0.98;1.02)	0.906573	1.01 (1.00;1.02)	0.0145586	1.00 (0.99;1.01)	0.987073
lat2	Type 2 diabetes	endocrine/metabolic	2659	1.16 (1.11;1.20)	5.44142e-14	1.01 (0.98;1.05)	0.483968	1.02 (0.99;1.06)	0.234079	1.03 (0.99;1.07)	0.102314	1.02 (0.98;1.06)	0.347057	1.01 (0.98;1.05)	0.483968			1.01 (0.99;1.02)	0.318133
pon3	Hyperpotassemia	endocrine/metabolic	478	0.63 (0.58;0.70)	2.88229e-21	1.03 (0.94;1.13)	0.48403	0.76 (0.70;0.84)	1.43976e-08	0.88 (0.80;0.97)	0.00668596	0.96 (0.88;1.06)	0.421539	0.99 (0.91;1.09)	0.866945	0.95 (0.89;1.01)	0.0990517	1.02 (0.98;1.05)	0.392319
calb2	Cellulitis and abscess of arm/hand	dermatologic	1048	1.25 (1.18;1.33)	2.30671e-12	0.98 (0.92;1.04)	0.484056	0.96 (0.90;1.02)	0.204125	0.96 (0.90;1.02)	0.187316	0.98 (0.92;1.04)	0.561554	0.98 (0.92;1.04)	0.475719	1.02 (1.00;1.05)	0.0866875
gfer	Unspecified monoarthritis	musculoskeletal	2769	1.13 (1.09;1.17)	2.78422e-10	1.01 (0.98;1.05)	0.484082	1.12 (1.08;1.16)	1.48366e-08	1.07 (1.03;1.11)	0.000456425	1.03 (0.99;1.07)	0.18688	1.02 (0.98;1.05)	0.415399	1.00 (0.98;1.02)	0.793618
siglec1	Obstructive chronic bronchitis	respiratory	839	1.46 (1.36;1.57)	9.0929e-26	0.98 (0.91;1.04)	0.484123	1.03 (0.96;1.11)	0.350424	0.99 (0.92;1.06)	0.699727	1.00 (0.93;1.07)	0.926613	1.03 (0.96;1.10)	0.458288	0.93 (0.88;0.99)	0.0190647	1.00 (0.98;1.03)	0.939022
lair1	Influenza	respiratory	415	1.39 (1.25;1.53)	2.16383e-10	1.04 (0.94;1.14)	0.484129	1.13 (1.02;1.24)	0.0194816	1.10 (1.00;1.22)	0.0463916	1.07 (0.97;1.17)	0.191462	1.05 (0.96;1.16)	0.28741	0.99 (0.95;1.04)	0.769519	1.03 (0.99;1.06)	0.155438
cd72	Urinary tract infection	genitourinary	2914	1.17 (1.13;1.22)	4.29203e-17	1.01 (0.98;1.05)	0.484278	1.07 (1.03;1.11)	0.000246966	1.04 (1.00;1.08)	0.0530081	1.05 (1.01;1.09)	0.0153491	1.03 (0.99;1.07)	0.141014	0.99 (0.97;1.01)	0.248212	1.01 (1.00;1.02)	0.203916
cilp	Coronary atherosclerosis	circulatory system	2464	1.18 (1.13;1.23)	9.19096e-15	1.01 (0.98;1.05)	0.484293	1.08 (1.04;1.13)	8.27682e-05	1.07 (1.03;1.11)	0.000753511	1.05 (1.00;1.09)	0.0275187	1.02 (0.99;1.07)	0.227817	1.00 (0.99;1.02)	0.645208	0.99 (0.98;1.01)	0.290132
cdhr2	Hyperpotassemia	endocrine/metabolic	474	1.43 (1.29;1.60)	4.86624e-11	1.03 (0.94;1.13)	0.484307	1.08 (0.98;1.19)	0.115217	0.98 (0.89;1.08)	0.661638	0.99 (0.90;1.09)	0.851889	0.91 (0.83;1.00)	0.0431872	1.00 (0.96;1.04)	0.999644	1.06 (1.02;1.10)	0.00106806
pkd2	Type 2 diabetes	endocrine/metabolic	2522	1.22 (1.18;1.27)	2.19348e-23	1.01 (0.97;1.05)	0.484314	1.23 (1.18;1.27)	9.21234e-24	1.07 (1.03;1.11)	0.000811776	1.04 (1.00;1.08)	0.0587911	1.03 (0.99;1.07)	0.213518	0.99 (0.97;1.01)	0.469935	1.00 (0.99;1.01)	0.874984
fabp4	Pain in limb	symptoms	2265	1.15 (1.10;1.20)	9.27623e-10	1.01 (0.97;1.06)	0.484374	1.02 (0.98;1.06)	0.384639	1.02 (0.98;1.06)	0.380392	1.02 (0.97;1.06)	0.478852	1.01 (0.97;1.06)	0.525519	1.00 (0.98;1.02)	0.82692	1.02 (1.00;1.03)	0.0384546
mtif3	Type 2 diabetes	endocrine/metabolic	2603	1.12 (1.07;1.16)	3.08705e-08	0.99 (0.95;1.03)	0.48448	1.10 (1.05;1.14)	3.34503e-06	1.01 (0.97;1.05)	0.570208	1.00 (0.96;1.04)	0.930108	0.99 (0.95;1.03)	0.537215	1.01 (0.98;1.04)	0.554961	1.01 (0.99;1.02)	0.245501
nadk	Cellulitis and abscess of arm/hand	dermatologic	1073	1.19 (1.12;1.27)	1.12483e-08	1.02 (0.96;1.09)	0.484556	1.07 (1.01;1.14)	0.0323628	1.06 (1.00;1.13)	0.0431449	1.03 (0.97;1.09)	0.365243	1.03 (0.97;1.10)	0.317825	1.00 (0.98;1.03)	0.93795	1.00 (0.97;1.02)	0.663416
rrm2	Chronic ulcer of skin	dermatologic	431	1.32 (1.20;1.45)	1.80067e-08	1.03 (0.94;1.14)	0.484578	1.20 (1.09;1.32)	0.000141684	1.15 (1.05;1.27)	0.00388693	1.04 (0.95;1.15)	0.403579	1.03 (0.94;1.13)	0.551761	0.98 (0.93;1.02)	0.291016	1.05 (1.01;1.08)	0.0150773
ccl7	Urinary tract infection	genitourinary	3086	1.18 (1.13;1.22)	5.42392e-18	1.01 (0.98;1.05)	0.484601	1.08 (1.04;1.12)	4.83073e-05	1.06 (1.02;1.10)	0.00212333	1.06 (1.02;1.10)	0.00198489	1.03 (1.00;1.07)	0.0624783	1.00 (0.98;1.01)	0.899259	1.00 (0.99;1.02)	0.555529
snrpb2	Myocardial infarction	circulatory system	1565	1.21 (1.15;1.27)	3.2959e-13	1.02 (0.97;1.07)	0.484664	1.07 (1.02;1.13)	0.00549599	1.02 (0.97;1.07)	0.510837	1.02 (0.97;1.08)	0.356998	1.01 (0.96;1.07)	0.584834			1.07 (1.05;1.09)	5.01502e-11
ddah1	Other diseases of respiratory system, NEC	respiratory	3958	1.10 (1.06;1.13)	1.36252e-08	0.99 (0.96;1.02)	0.484696	1.01 (0.98;1.05)	0.384785	1.01 (0.97;1.04)	0.698436	1.00 (0.97;1.04)	0.796205	1.00 (0.97;1.03)	0.837589	1.00 (0.98;1.01)	0.611932	1.02 (1.01;1.03)	0.00270052
tyrp1	Actinic keratosis	dermatologic	1352	1.02 (0.97;1.07)	0.516245	0.98 (0.93;1.03)	0.484705	0.97 (0.92;1.03)	0.302825	0.98 (0.93;1.03)	0.394481	0.98 (0.93;1.04)	0.504363	0.98 (0.93;1.03)	0.484705	1.00 (0.98;1.03)	0.813174	0.93 (0.92;0.95)	2.68288e-13
cd300e	Back pain	symptoms	2483	1.12 (1.08;1.17)	2.19048e-08	1.01 (0.97;1.05)	0.484747	1.01 (0.97;1.05)	0.596946	1.03 (0.99;1.07)	0.211001	1.02 (0.98;1.06)	0.409021	1.01 (0.97;1.05)	0.549032	1.00 (0.98;1.02)	0.919467	1.01 (0.99;1.02)	0.240713
oxt	Other mental disorder	mental disorders	6685	1.17 (1.14;1.20)	6.89116e-35	1.01 (0.98;1.03)	0.484748	1.07 (1.04;1.09)	1.24934e-07	1.06 (1.03;1.08)	6.9047e-06	1.05 (1.02;1.07)	0.000166973	1.02 (1.00;1.05)	0.0610286	1.00 (0.99;1.01)	0.793764	1.00 (0.99;1.01)	0.446846
cst3	Superficial cellulitis and abscess	dermatologic	537	1.41 (1.29;1.55)	1.36687e-13	1.03 (0.95;1.12)	0.484764	1.07 (0.98;1.16)	0.129844	1.04 (0.96;1.14)	0.326464	1.03 (0.94;1.12)	0.542077	1.03 (0.95;1.12)	0.484764	1.02 (0.98;1.06)	0.421725	1.00 (0.97;1.03)	0.940694
pafah1b3	Tobacco use disorder	mental disorders	1773	0.87 (0.83;0.91)	9.50092e-10	0.98 (0.94;1.03)	0.484771	0.99 (0.94;1.04)	0.635811	0.98 (0.94;1.03)	0.512549	0.98 (0.94;1.03)	0.484771	0.98 (0.94;1.03)	0.484771			1.00 (0.99;1.02)	0.720516
lgals7_lgals7b	Other mental disorder	mental disorders	6617	1.09 (1.06;1.12)	3.82596e-11	1.01 (0.98;1.03)	0.484808	1.03 (1.00;1.05)	0.0197882	1.02 (0.99;1.04)	0.170914	1.00 (0.98;1.02)	0.983504	1.01 (0.98;1.03)	0.601892	1.00 (0.99;1.01)	0.682968	1.00 (0.99;1.01)	0.496246
carhsp1	Psoriasis vulgaris	dermatologic	430	1.04 (0.95;1.15)	0.384388	1.03 (0.94;1.14)	0.484894	1.03 (0.93;1.13)	0.598426	1.03 (0.94;1.13)	0.545948	1.03 (0.94;1.14)	0.484894	1.03 (0.94;1.14)	0.484894	1.02 (0.98;1.06)	0.298006	1.13 (1.09;1.18)	2.78133e-09
ccl4	Cholelithiasis	digestive	1117	1.20 (1.13;1.27)	3.93356e-09	1.02 (0.96;1.08)	0.485034	1.12 (1.05;1.18)	0.000297427	1.06 (1.00;1.13)	0.036509	1.04 (0.98;1.10)	0.20846	1.03 (0.97;1.09)	0.352917	1.00 (0.98;1.02)	0.770348	0.99 (0.97;1.01)	0.455311
rbp5	Abnormality of gait	neurological	1225	1.27 (1.19;1.34)	9.45213e-15	1.02 (0.96;1.08)	0.485046	1.12 (1.06;1.19)	0.000104897	1.09 (1.03;1.16)	0.00216014	1.10 (1.04;1.17)	0.000997613	1.06 (1.00;1.13)	0.0341077	0.99 (0.96;1.02)	0.515529	1.01 (0.99;1.03)	0.374329
clgn	Other mental disorder	mental disorders	6302	1.07 (1.05;1.10)	1.30637e-08	1.01 (0.98;1.03)	0.485081	1.03 (1.01;1.06)	0.00874434	1.03 (1.00;1.05)	0.0325225	1.01 (0.99;1.04)	0.258569	1.01 (0.98;1.03)	0.454551	1.01 (0.99;1.02)	0.231631	1.00 (0.99;1.01)	0.65329
tnfsf10	Tobacco use disorder	mental disorders	1834	1.15 (1.09;1.20)	6.9618e-09	1.02 (0.97;1.06)	0.485099	1.06 (1.01;1.11)	0.0161139	1.04 (1.00;1.09)	0.0647483	0.98 (0.94;1.03)	0.459882	1.01 (0.97;1.06)	0.569853	0.99 (0.97;1.02)	0.604618	1.00 (0.98;1.01)	0.791725
fst	Tobacco use disorder	mental disorders	1817	1.16 (1.10;1.21)	1.05337e-09	0.98 (0.94;1.03)	0.485146	1.07 (1.02;1.12)	0.00285399	1.07 (1.02;1.12)	0.00283361	1.02 (0.97;1.06)	0.507523	1.01 (0.97;1.06)	0.554595	1.00 (0.98;1.02)	0.794385	1.00 (0.98;1.02)	0.833529
ache	Circulatory disease NEC	circulatory system	3201	0.97 (0.93;1.00)	0.0838032	0.99 (0.95;1.02)	0.485147	1.01 (0.98;1.05)	0.549331	1.01 (0.98;1.05)	0.568845	1.00 (0.97;1.04)	0.844	1.01 (0.97;1.04)	0.749628	1.01 (1.00;1.03)	0.166445	0.96 (0.95;0.97)	3.19553e-12
igsf3	Alcohol-related disorders	mental disorders	741	1.25 (1.16;1.34)	2.00638e-09	1.03 (0.95;1.10)	0.485199	1.09 (1.02;1.17)	0.0150489	1.08 (1.01;1.16)	0.0353772	1.08 (1.00;1.16)	0.0458343	1.04 (0.97;1.12)	0.251215	1.04 (1.01;1.07)	0.0137644	1.02 (0.99;1.04)	0.14603
lgals1	Type 1 diabetes	endocrine/metabolic	206	1.57 (1.36;1.81)	4.38787e-10	1.05 (0.92;1.20)	0.485209	1.05 (0.92;1.21)	0.453425	1.01 (0.88;1.16)	0.91995	1.11 (0.97;1.27)	0.13741	1.10 (0.96;1.27)	0.160851	1.01 (0.94;1.07)	0.870854	0.96 (0.90;1.03)	0.229087
adamts15	Chronic airway obstruction	respiratory	1702	1.26 (1.20;1.32)	1.0299e-20	0.98 (0.94;1.03)	0.485258	1.04 (0.99;1.09)	0.156793	1.03 (0.99;1.09)	0.168137	1.05 (1.00;1.10)	0.068358	1.04 (0.99;1.09)	0.117058	0.99 (0.96;1.01)	0.349866	1.01 (0.99;1.02)	0.456406
ass1	Hypercholesterolemia	endocrine/metabolic	4870	1.14 (1.11;1.17)	2.3032e-17	1.01 (0.98;1.04)	0.485266	1.00 (0.97;1.02)	0.753601	1.00 (0.97;1.03)	0.888087	1.00 (0.97;1.03)	0.875171	1.01 (0.98;1.04)	0.485266	0.98 (0.91;1.05)	0.562798	1.00 (0.99;1.01)	0.790147
pzp	Arthropathy NOS	musculoskeletal	5575	1.13 (1.09;1.18)	1.49163e-11	1.01 (0.98;1.04)	0.485316	1.03 (1.01;1.06)	0.0123732	1.03 (1.01;1.06)	0.0143697	1.01 (0.98;1.04)	0.446446	1.01 (0.98;1.03)	0.570737	0.99 (0.98;1.01)	0.317172	1.00 (0.99;1.01)	0.510606
bnip3l	Chronic airway obstruction	respiratory	1631	1.19 (1.13;1.25)	1.19452e-11	1.02 (0.97;1.07)	0.485325	1.16 (1.11;1.22)	2.21459e-09	1.08 (1.03;1.14)	0.00210093	1.08 (1.03;1.13)	0.00259406	1.06 (1.01;1.12)	0.0174701	0.98 (0.96;1.00)	0.0254574	0.99 (0.97;1.01)	0.309012
skap1	Tobacco use disorder	mental disorders	1794	1.43 (1.37;1.50)	6.27655e-52	1.02 (0.97;1.07)	0.485374	1.17 (1.12;1.23)	2.45297e-11	1.14 (1.09;1.20)	1.81875e-08	1.02 (0.98;1.07)	0.300562	1.02 (0.97;1.07)	0.401913	1.00 (0.98;1.03)	0.636599	0.99 (0.97;1.01)	0.212071
il18bp	Hemoptysis	respiratory	310	1.40 (1.24;1.57)	2.5902e-08	1.04 (0.93;1.16)	0.485419	1.13 (1.01;1.27)	0.0319379	1.13 (1.01;1.27)	0.0294762	1.07 (0.96;1.20)	0.237692	1.07 (0.96;1.20)	0.210633	1.03 (0.91;1.17)	0.620045	0.97 (0.93;1.01)	0.177632
fgfr2	Hypotension NOS	circulatory system	1330	1.22 (1.15;1.29)	3.30157e-11	1.02 (0.97;1.08)	0.485433	1.01 (0.96;1.07)	0.653709	0.99 (0.94;1.05)	0.802636	1.01 (0.96;1.07)	0.713987	1.00 (0.95;1.06)	0.937763	1.00 (0.98;1.03)	0.707018	1.01 (0.99;1.03)	0.308217
vwa1	Diverticulosis	digestive	4980	1.11 (1.08;1.14)	6.47313e-13	0.99 (0.96;1.02)	0.485497	1.03 (1.00;1.05)	0.0813415	1.02 (0.99;1.05)	0.139735	1.01 (0.98;1.04)	0.481813	1.00 (0.97;1.03)	0.87565	0.98 (0.96;1.01)	0.164453	1.00 (0.99;1.01)	0.787198
rab27b	Type 2 diabetes	endocrine/metabolic	2603	1.12 (1.08;1.16)	1.47142e-08	1.01 (0.98;1.05)	0.485534	1.03 (0.99;1.07)	0.116118	1.03 (0.99;1.07)	0.0922117	1.02 (0.98;1.06)	0.392645	1.01 (0.98;1.05)	0.485534			1.00 (0.99;1.02)	0.529674
chad	Other forms of chronic heart disease	circulatory system	923	0.88 (0.82;0.94)	0.000109445	0.98 (0.91;1.04)	0.485716	0.82 (0.76;0.87)	4.99317e-09	0.86 (0.81;0.92)	1.41075e-05	0.95 (0.89;1.02)	0.170708	0.96 (0.90;1.03)	0.247384	1.03 (0.94;1.12)	0.577381	0.99 (0.96;1.01)	0.248275
adm	Cholecystitis without cholelithiasis	digestive	388	1.50 (1.34;1.67)	3.17944e-13	1.04 (0.94;1.15)	0.485812	1.10 (0.99;1.22)	0.0756201	1.13 (1.02;1.25)	0.0240869	1.09 (0.99;1.21)	0.0827511	1.08 (0.98;1.20)	0.116411	0.97 (0.93;1.02)	0.205139	1.01 (0.97;1.05)	0.559158
ctbs	Chronic renal failure [CKD]	genitourinary	1931	1.18 (1.12;1.23)	3.76502e-12	0.98 (0.94;1.03)	0.485882	0.99 (0.95;1.04)	0.792948	0.99 (0.95;1.04)	0.704399	0.99 (0.95;1.04)	0.653791	0.98 (0.94;1.03)	0.491731	0.98 (0.94;1.01)	0.174529	1.00 (0.98;1.02)	0.906081
c2	Arthropathy NOS	musculoskeletal	5716	1.11 (1.08;1.14)	4.32008e-15	0.99 (0.97;1.02)	0.485887	1.03 (1.01;1.06)	0.011851	1.00 (0.97;1.02)	0.708163	1.00 (0.97;1.02)	0.756127	0.99 (0.97;1.02)	0.589278	1.01 (0.98;1.04)	0.51461	0.99 (0.99;1.00)	0.218802
hgf	Precordial pain	circulatory system	726	1.26 (1.17;1.36)	3.34452e-09	1.03 (0.95;1.10)	0.485913	1.07 (1.00;1.16)	0.059701	1.06 (0.98;1.14)	0.12444	1.05 (0.97;1.13)	0.199999	1.05 (0.98;1.13)	0.18809	0.98 (0.94;1.03)	0.400046	1.01 (0.98;1.04)	0.409077
efna4	Other forms of chronic heart disease	circulatory system	958	1.42 (1.33;1.51)	5.26858e-25	0.98 (0.92;1.04)	0.485929	1.08 (1.02;1.16)	0.0126271	1.07 (1.01;1.14)	0.0308533	1.04 (0.97;1.11)	0.268387	1.01 (0.95;1.07)	0.809419	1.00 (0.91;1.10)	0.945085	1.03 (1.00;1.05)	0.0317202
ptgds	Mitral valve disease	circulatory system	992	1.23 (1.15;1.31)	2.30535e-09	0.98 (0.92;1.04)	0.485948	0.94 (0.88;1.00)	0.057991	0.96 (0.90;1.02)	0.157431	0.96 (0.90;1.02)	0.211059	0.98 (0.92;1.04)	0.503448	1.03 (1.00;1.06)	0.028647	1.01 (0.99;1.03)	0.457736
ltbp3	Cholelithiasis	digestive	1086	1.28 (1.21;1.36)	1.72478e-15	1.02 (0.96;1.08)	0.485988	1.08 (1.02;1.15)	0.0104983	1.07 (1.01;1.14)	0.0225342	1.06 (1.00;1.13)	0.0613971	1.05 (0.99;1.11)	0.129158	1.00 (0.97;1.04)	0.916144	1.00 (0.98;1.02)	0.913865
crip2	Hypercholesterolemia	endocrine/metabolic	5126	1.24 (1.20;1.27)	2.71512e-45	1.01 (0.98;1.04)	0.486073	1.06 (1.03;1.09)	1.70785e-05	1.04 (1.01;1.07)	0.00362648	1.01 (0.98;1.04)	0.516078	1.01 (0.98;1.04)	0.395523	1.01 (1.00;1.02)	0.158747	0.99 (0.98;1.00)	0.0894424
lrig1	Obesity	endocrine/metabolic	3122	1.24 (1.19;1.28)	7.93965e-31	0.99 (0.95;1.02)	0.486103	0.98 (0.95;1.02)	0.284941	0.95 (0.92;0.99)	0.0081295	0.99 (0.96;1.03)	0.739677	1.00 (0.96;1.03)	0.948485	0.99 (0.98;1.01)	0.348319	1.00 (0.98;1.01)	0.485089
cd300lf	Other forms of chronic heart disease	circulatory system	980	1.21 (1.13;1.28)	5.34414e-09	0.98 (0.92;1.04)	0.486104	1.01 (0.95;1.07)	0.748453	1.01 (0.95;1.07)	0.858957	1.00 (0.94;1.06)	0.892041	0.98 (0.92;1.05)	0.589623	1.00 (0.97;1.03)	0.993727	1.03 (1.01;1.06)	0.00838347
cxcl13	Other chronic nonalcoholic liver disease	digestive	697	1.36 (1.26;1.46)	2.23689e-15	1.03 (0.95;1.11)	0.486182	1.11 (1.03;1.19)	0.00768835	1.09 (1.01;1.17)	0.0261297	1.06 (0.98;1.14)	0.15458	1.06 (0.99;1.15)	0.102177	1.03 (0.99;1.07)	0.147191	1.01 (0.98;1.03)	0.521333
ccn5	Nonspecific chest pain	circulatory system	2910	1.13 (1.08;1.17)	8.93785e-09	1.01 (0.98;1.05)	0.486198	1.05 (1.01;1.09)	0.0100891	1.01 (0.98;1.05)	0.525344	1.02 (0.98;1.06)	0.294522	1.01 (0.98;1.05)	0.441504	0.99 (0.98;1.01)	0.52348	1.00 (0.98;1.01)	0.478548
naa80	Hypercholesterolemia	endocrine/metabolic	4890	1.10 (1.07;1.13)	2.92628e-11	1.01 (0.98;1.04)	0.486226	1.02 (0.99;1.04)	0.279124	1.01 (0.99;1.04)	0.34906	1.01 (0.98;1.04)	0.544256	1.01 (0.98;1.04)	0.486226	0.99 (0.96;1.03)	0.725853	1.03 (1.02;1.04)	1.25519e-07
tnxb	Hypothyroidism NOS	endocrine/metabolic	1720	1.00 (0.95;1.05)	0.960525	1.02 (0.97;1.07)	0.486253	0.98 (0.93;1.03)	0.345946	0.98 (0.93;1.03)	0.387129	1.02 (0.97;1.07)	0.456185	1.02 (0.97;1.07)	0.386035	1.12 (1.08;1.17)	9.76355e-09	1.00 (0.98;1.01)	0.851577
rtn4r	Staphylococcus infections	infectious diseases	488	1.35 (1.23;1.48)	2.08087e-10	0.97 (0.89;1.06)	0.486316	1.00 (0.92;1.10)	0.939773	1.02 (0.93;1.11)	0.691296	1.02 (0.93;1.11)	0.700925	1.00 (0.91;1.09)	0.943554	1.00 (0.96;1.05)	0.835829	1.02 (0.99;1.05)	0.20073
sema3f	Other anemias	hematopoietic	2456	1.24 (1.19;1.29)	1.32691e-24	1.01 (0.97;1.06)	0.486334	0.98 (0.94;1.02)	0.253757	1.00 (0.96;1.04)	0.825936	1.03 (0.99;1.07)	0.153439	1.02 (0.98;1.06)	0.333076	1.00 (0.98;1.02)	0.882193	0.99 (0.98;1.01)	0.212422
eri1	Type 2 diabetes	endocrine/metabolic	2574	1.13 (1.09;1.18)	9.15208e-10	1.01 (0.98;1.05)	0.486407	1.12 (1.08;1.16)	1.10037e-08	1.05 (1.01;1.09)	0.0177406	1.02 (0.98;1.06)	0.313986	1.01 (0.97;1.05)	0.499395	1.01 (0.99;1.02)	0.384111	1.00 (0.99;1.02)	0.973206
lama4	Obesity	endocrine/metabolic	3126	1.19 (1.14;1.23)	5.13744e-21	1.01 (0.98;1.05)	0.486457	1.04 (1.00;1.07)	0.0449849	1.03 (1.00;1.07)	0.0871353	1.03 (0.99;1.06)	0.127127	1.01 (0.97;1.04)	0.674998	1.00 (0.99;1.02)	0.857156	1.00 (0.99;1.01)	0.922427
qpct	Heart failure NOS	circulatory system	1503	1.26 (1.20;1.33)	7.59584e-19	0.98 (0.93;1.03)	0.486481	1.04 (0.99;1.10)	0.124717	1.00 (0.95;1.06)	0.918691	0.97 (0.92;1.02)	0.236376	0.98 (0.93;1.03)	0.465505	1.05 (0.97;1.13)	0.265125	1.00 (0.98;1.02)	0.855744
tnfrsf19	Pleurisy; pleural effusion	respiratory	1856	1.20 (1.14;1.26)	1.90694e-13	1.02 (0.97;1.06)	0.486496	1.01 (0.97;1.06)	0.563182	1.00 (0.96;1.05)	0.97174	1.03 (0.98;1.08)	0.24001	1.03 (0.98;1.08)	0.194561	1.01 (0.99;1.03)	0.32634	1.01 (0.99;1.03)	0.180131
yes1	Type 2 diabetes	endocrine/metabolic	2659	1.14 (1.10;1.18)	1.42627e-11	1.01 (0.98;1.05)	0.486533	1.02 (0.98;1.06)	0.253976	1.02 (0.99;1.06)	0.225812	1.02 (0.98;1.06)	0.396497	1.01 (0.98;1.05)	0.486533	1.01 (0.99;1.03)	0.181216	1.00 (0.99;1.01)	0.986212
plaur	Other local infections of skin and subcutaneous tissue	dermatologic	924	1.27 (1.19;1.36)	4.38903e-12	0.98 (0.92;1.04)	0.486651	1.08 (1.01;1.16)	0.0199674	1.04 (0.98;1.11)	0.224397	1.02 (0.96;1.09)	0.554355	1.01 (0.94;1.07)	0.843304	1.00 (0.97;1.03)	0.993591	1.02 (1.00;1.04)	0.103908
inhbc	Septicemia	infectious diseases	1357	1.28 (1.22;1.36)	4.05244e-19	1.02 (0.97;1.08)	0.48668	1.12 (1.06;1.18)	2.84192e-05	1.08 (1.02;1.14)	0.00521175	1.04 (0.98;1.10)	0.175399	1.04 (0.98;1.10)	0.160099	0.99 (0.97;1.02)	0.465026	1.00 (0.98;1.02)	0.825949
angpt2	Delirium dementia and amnestic and other cognitive disorders	mental disorders	576	1.35 (1.24;1.48)	1.32791e-11	1.03 (0.95;1.13)	0.486733	1.15 (1.06;1.26)	0.001408	1.12 (1.03;1.22)	0.00973429	1.12 (1.03;1.22)	0.0107692	1.09 (1.00;1.19)	0.0563148	0.99 (0.95;1.02)	0.472078	1.00 (0.97;1.03)	0.928392
timp1	Viral pneumonia	respiratory	319	1.49 (1.32;1.67)	2.02425e-11	1.04 (0.93;1.16)	0.486747	1.15 (1.02;1.28)	0.0172357	1.12 (1.00;1.25)	0.0548902	1.06 (0.95;1.19)	0.287821	1.05 (0.93;1.17)	0.436147	1.09 (0.99;1.20)	0.092298	1.04 (1.00;1.09)	0.0463327
ccl20	Occlusion of cerebral arteries	circulatory system	774	1.27 (1.18;1.36)	1.25309e-10	1.03 (0.96;1.10)	0.486758	1.17 (1.09;1.26)	1.03967e-05	1.13 (1.05;1.21)	0.000711659	1.07 (1.00;1.15)	0.0558361	1.05 (0.97;1.12)	0.211998	0.98 (0.95;1.01)	0.134995	1.00 (0.98;1.03)	0.78109
vwa1	Obesity	endocrine/metabolic	3126	1.37 (1.32;1.42)	9.17998e-67	1.01 (0.98;1.05)	0.486786	1.10 (1.06;1.14)	3.82989e-07	1.08 (1.05;1.12)	8.47324e-06	1.06 (1.02;1.10)	0.00199015	1.06 (1.02;1.10)	0.00125324	0.99 (0.96;1.02)	0.390507	1.00 (0.99;1.02)	0.551909
ca14	Disturbance of skin sensation	dermatologic	776	0.75 (0.70;0.81)	3.74412e-14	0.98 (0.91;1.05)	0.486802	0.88 (0.82;0.94)	0.000313987	0.91 (0.84;0.97)	0.00572826	0.93 (0.86;1.00)	0.0362911	0.94 (0.88;1.01)	0.0970034	1.00 (0.86;1.16)	0.984452	0.98 (0.96;1.01)	0.2143
cd276	Hypovolemia	endocrine/metabolic	1211	1.23 (1.16;1.31)	2.4172e-12	1.02 (0.96;1.08)	0.486864	1.12 (1.06;1.18)	0.000108162	1.07 (1.02;1.14)	0.0120706	1.07 (1.01;1.13)	0.0226654	1.04 (0.98;1.10)	0.184263	0.99 (0.96;1.02)	0.489577	1.00 (0.98;1.02)	0.716616
ca6	Respiratory failure	respiratory	996	0.72 (0.67;0.77)	5.58181e-22	0.98 (0.92;1.04)	0.486914	0.76 (0.71;0.81)	1.15329e-17	0.82 (0.77;0.88)	1.8604e-09	0.86 (0.80;0.91)	1.02924e-06	0.93 (0.87;0.99)	0.0178352	1.01 (0.98;1.04)	0.547506	1.00 (0.97;1.02)	0.836915
prcp	Inflammatory and toxic neuropathy	neurological	462	1.33 (1.21;1.46)	5.7673e-09	1.03 (0.94;1.13)	0.487007	1.29 (1.18;1.42)	5.56081e-08	1.19 (1.08;1.30)	0.000276699	1.13 (1.03;1.24)	0.00758898	1.10 (1.01;1.21)	0.0359392	1.09 (0.90;1.33)	0.382182	0.98 (0.94;1.01)	0.163753
sorbs1	Shortness of breath	respiratory	1718	1.18 (1.13;1.24)	1.22576e-11	1.02 (0.97;1.07)	0.487043	1.03 (0.98;1.08)	0.24143	1.04 (0.99;1.09)	0.0804446	1.03 (0.98;1.08)	0.241041	1.02 (0.97;1.07)	0.463142	0.99 (0.97;1.03)	0.741092
pcbd1	Hyperlipidemia	endocrine/metabolic	1069	1.35 (1.26;1.43)	3.23839e-20	1.02 (0.96;1.09)	0.487088	1.19 (1.11;1.26)	7.57963e-08	1.14 (1.07;1.21)	3.02532e-05	1.07 (1.01;1.14)	0.0330459	1.04 (0.98;1.10)	0.237337	1.01 (0.98;1.03)	0.664906	0.97 (0.95;0.99)	0.00107983
clmp	Staphylococcus infections	infectious diseases	488	1.45 (1.31;1.59)	4.42877e-14	0.97 (0.89;1.06)	0.487157	0.97 (0.89;1.06)	0.483207	1.00 (0.91;1.09)	0.952812	1.00 (0.91;1.09)	0.912346	1.00 (0.91;1.09)	0.922502	0.99 (0.95;1.03)	0.503891	0.96 (0.93;0.99)	0.00861873
sfrp1	Cellulitis and abscess of arm/hand	dermatologic	1058	1.25 (1.17;1.33)	8.75371e-12	1.02 (0.96;1.09)	0.48716	1.07 (1.01;1.14)	0.0274743	1.09 (1.03;1.16)	0.0039495	1.07 (1.01;1.14)	0.0212005	1.07 (1.01;1.14)	0.0278205	0.99 (0.96;1.02)	0.46612	0.98 (0.96;1.00)	0.0790819
folr3	Heart failure NOS	circulatory system	1503	1.16 (1.10;1.22)	1.61786e-08	0.98 (0.93;1.03)	0.487171	1.02 (0.97;1.08)	0.390282	1.02 (0.97;1.07)	0.447165	1.00 (0.95;1.05)	0.937701	0.99 (0.94;1.04)	0.607476	1.00 (0.97;1.04)	0.850415	1.00 (0.98;1.02)	0.984284
serpinf1	Other acute and subacute forms of ischemic heart disease	circulatory system	348	1.39 (1.24;1.55)	5.3804e-09	1.04 (0.93;1.15)	0.487213	1.06 (0.95;1.17)	0.320885	1.06 (0.95;1.17)	0.313222	1.05 (0.95;1.17)	0.325064	1.05 (0.94;1.16)	0.386792	1.01 (0.97;1.06)	0.554351	1.03 (0.99;1.07)	0.16362
dll1	Cardiomegaly	circulatory system	1059	1.38 (1.30;1.47)	1.41428e-23	0.98 (0.92;1.04)	0.487224	1.03 (0.97;1.09)	0.411286	0.99 (0.93;1.05)	0.781501	1.01 (0.95;1.08)	0.637366	1.01 (0.95;1.08)	0.688996	1.00 (0.97;1.03)	0.942277	1.02 (0.99;1.04)	0.132907
pqbp1	Obesity	endocrine/metabolic	3046	1.16 (1.12;1.20)	2.6852e-16	0.99 (0.95;1.02)	0.487235	1.04 (1.00;1.07)	0.0573995	1.01 (0.97;1.04)	0.708776	1.00 (0.96;1.03)	0.848896	0.99 (0.95;1.02)	0.414297
adamts15	Diverticulosis	digestive	4927	1.13 (1.10;1.16)	9.93349e-17	1.01 (0.98;1.04)	0.487274	1.04 (1.01;1.07)	0.00897521	1.02 (0.99;1.05)	0.16337	1.02 (0.99;1.05)	0.151518	1.02 (0.99;1.05)	0.141206	1.02 (1.00;1.03)	0.0155182	1.00 (0.99;1.01)	0.828736
kctd5	Diabetic retinopathy	endocrine/metabolic	382	1.34 (1.21;1.48)	3.67608e-08	1.04 (0.94;1.15)	0.48734	1.28 (1.15;1.42)	2.45784e-06	1.15 (1.04;1.28)	0.00543473	1.10 (0.99;1.22)	0.066171	1.09 (0.98;1.20)	0.103514	0.98 (0.93;1.03)	0.454387	1.01 (0.98;1.05)	0.483284
cd72	Proteinuria	endocrine/metabolic	198	1.57 (1.36;1.81)	4.51438e-10	1.05 (0.91;1.21)	0.487403	1.14 (0.99;1.32)	0.0623163	1.15 (1.00;1.32)	0.0571232	1.14 (0.99;1.31)	0.0690485	1.12 (0.97;1.29)	0.116266	0.96 (0.89;1.03)	0.225244	1.03 (0.98;1.09)	0.25239
adh1b	Tobacco use disorder	mental disorders	1730	1.07 (1.02;1.13)	0.00351372	1.02 (0.97;1.07)	0.487425	1.16 (1.11;1.22)	5.0527e-10	1.08 (1.03;1.13)	0.00136743	1.03 (0.98;1.08)	0.287978	1.01 (0.96;1.06)	0.653468	1.06 (0.93;1.20)	0.420665	1.00 (0.99;1.02)	0.547832
muc13	Respiratory failure	respiratory	977	1.21 (1.14;1.29)	2.58944e-09	1.02 (0.96;1.09)	0.487473	1.14 (1.07;1.21)	8.395e-05	1.13 (1.06;1.21)	0.000112623	1.05 (0.99;1.12)	0.105868	1.04 (0.97;1.10)	0.269303	1.01 (0.98;1.05)	0.418698	0.98 (0.96;1.01)	0.13811
mzb1	Other abnormal blood chemistry	symptoms	1484	1.20 (1.14;1.27)	2.16036e-12	1.02 (0.97;1.07)	0.48751	1.09 (1.04;1.15)	0.00114767	1.07 (1.02;1.13)	0.00889419	1.04 (0.98;1.09)	0.169426	1.03 (0.98;1.09)	0.2505	1.00 (0.98;1.03)	0.88742	1.03 (1.01;1.05)	0.00216176
havcr2	Anxiety disorder	mental disorders	2056	1.14 (1.09;1.19)	1.92372e-08	1.02 (0.97;1.06)	0.487562	1.08 (1.03;1.13)	0.000687062	1.07 (1.03;1.12)	0.00116659	1.06 (1.01;1.10)	0.0126993	1.04 (1.00;1.09)	0.0605356	0.98 (0.94;1.01)	0.206045	1.01 (0.99;1.02)	0.478284
fam3c	Edema	symptoms	985	1.31 (1.23;1.40)	1.49698e-15	1.02 (0.96;1.09)	0.487612	1.01 (0.95;1.08)	0.764052	1.01 (0.94;1.07)	0.830697	1.01 (0.95;1.08)	0.68691	1.03 (0.97;1.10)	0.356462	1.02 (0.98;1.05)	0.332549	0.99 (0.97;1.01)	0.398796
kctd5	Essential hypertension	circulatory system	8349	1.17 (1.14;1.19)	6.40771e-42	0.99 (0.97;1.01)	0.487623	1.10 (1.07;1.12)	4.98673e-17	1.06 (1.04;1.08)	1.84424e-07	1.03 (1.01;1.06)	0.00266828	1.03 (1.00;1.05)	0.0203689	0.99 (0.98;1.00)	0.00492564	1.02 (1.01;1.03)	1.63643e-08
pag1	Nonspecific chest pain	circulatory system	2848	1.14 (1.10;1.18)	5.13741e-12	1.01 (0.98;1.05)	0.487632	1.04 (1.01;1.08)	0.0195776	1.05 (1.01;1.09)	0.0154605	1.02 (0.99;1.06)	0.195043	1.02 (0.98;1.05)	0.422749	1.02 (1.01;1.04)	0.0102065	1.01 (1.00;1.02)	0.110133
defa1_defa1b	Cholelithiasis	digestive	1086	1.27 (1.20;1.35)	3.73441e-15	1.02 (0.96;1.08)	0.487659	1.07 (1.01;1.14)	0.0251484	1.05 (0.98;1.11)	0.146151	1.02 (0.97;1.09)	0.426383	1.02 (0.96;1.09)	0.466146	0.98 (0.96;1.00)	0.091103	1.00 (0.98;1.02)	0.761371
nppb	Iron deficiency anemias, unspecified or not due to blood loss	hematopoietic	1864	1.22 (1.16;1.28)	3.48941e-16	1.02 (0.97;1.06)	0.487693	1.23 (1.17;1.28)	2.05035e-18	1.23 (1.17;1.29)	7.86484e-19	1.16 (1.11;1.21)	3.78316e-10	1.05 (1.00;1.10)	0.0340776	0.99 (0.97;1.01)	0.399373	1.01 (0.99;1.03)	0.401468
itgb2	Type 1 diabetes	endocrine/metabolic	209	1.54 (1.34;1.78)	1.16735e-09	1.05 (0.92;1.20)	0.48773	1.56 (1.36;1.78)	2.29724e-10	1.42 (1.24;1.62)	5.43913e-07	1.18 (1.03;1.35)	0.0173463	1.04 (0.91;1.19)	0.559456	1.02 (0.95;1.10)	0.522344	1.03 (0.98;1.09)	0.184482
lair1	Varicose veins of lower extremity, symptomtic	circulatory system	337	1.67 (1.49;1.87)	1.00254e-18	1.04 (0.93;1.16)	0.487788	1.12 (1.00;1.25)	0.0453966	1.10 (0.98;1.23)	0.0922793	1.07 (0.96;1.19)	0.245149	1.06 (0.95;1.18)	0.294299	1.03 (0.98;1.08)	0.245114	1.00 (0.96;1.04)	0.962796
cd99l2	Diverticulosis	digestive	4966	1.12 (1.09;1.15)	7.90715e-15	1.01 (0.98;1.04)	0.487915	1.07 (1.04;1.10)	3.73403e-06	1.04 (1.01;1.07)	0.003048	1.02 (0.99;1.04)	0.273543	1.01 (0.99;1.04)	0.306441	1.00 (0.98;1.01)	0.627047	0.99 (0.98;1.00)	0.218213
siglec7	Obesity	endocrine/metabolic	3114	1.40 (1.35;1.45)	2.28166e-73	1.01 (0.98;1.05)	0.487932	1.21 (1.16;1.25)	1.03469e-24	1.17 (1.13;1.21)	8.79877e-18	1.08 (1.04;1.12)	1.33625e-05	1.04 (1.01;1.08)	0.0212469	0.99 (0.97;1.01)	0.254424	0.99 (0.98;1.00)	0.237042
fgfr2	Cyst of kidney, acquired	genitourinary	486	1.31 (1.19;1.44)	2.76583e-08	1.03 (0.94;1.13)	0.487962	1.02 (0.94;1.12)	0.613026	1.01 (0.92;1.11)	0.831015	1.03 (0.94;1.13)	0.53541	1.02 (0.93;1.12)	0.642863	0.98 (0.94;1.02)	0.266948	0.98 (0.95;1.02)	0.306569
cst3	Cardiac arrest	circulatory system	325	1.75 (1.55;1.98)	3.9655e-20	0.96 (0.86;1.07)	0.487993	0.98 (0.88;1.09)	0.678795	0.96 (0.86;1.07)	0.445743	0.95 (0.86;1.07)	0.407428	0.96 (0.86;1.07)	0.487993	1.02 (0.97;1.08)	0.472493	1.03 (0.99;1.07)	0.180571
nell2	Tobacco use disorder	mental disorders	1822	0.81 (0.77;0.85)	5.09634e-19	0.98 (0.94;1.03)	0.488054	0.82 (0.78;0.86)	1.93615e-17	1.00 (0.95;1.04)	0.902347	0.98 (0.94;1.03)	0.395065	0.97 (0.93;1.02)	0.222954	1.01 (0.99;1.03)	0.53019	0.98 (0.97;1.00)	0.0608352
efna4	Syncope and collapse	symptoms	1731	1.22 (1.16;1.28)	1.43931e-15	1.02 (0.97;1.07)	0.488097	1.07 (1.02;1.13)	0.00305996	1.06 (1.01;1.11)	0.0180819	1.05 (1.00;1.10)	0.0647151	1.04 (0.99;1.09)	0.102888	0.97 (0.90;1.04)	0.367205	1.02 (1.01;1.04)	0.0101171
ca5a	Congestive heart failure (CHF) NOS	circulatory system	874	1.30 (1.21;1.40)	4.18042e-13	0.98 (0.91;1.04)	0.488127	1.03 (0.96;1.10)	0.366866	1.04 (0.97;1.11)	0.317837	0.99 (0.93;1.06)	0.784188	0.98 (0.92;1.05)	0.577933	0.98 (0.95;1.02)	0.29308	0.98 (0.96;1.01)	0.240267
adgre2	Congestive heart failure (CHF) NOS	circulatory system	894	1.23 (1.15;1.32)	4.42928e-09	1.02 (0.96;1.09)	0.488135	1.05 (0.98;1.12)	0.151098	1.04 (0.98;1.12)	0.20652	0.99 (0.93;1.06)	0.874763	1.00 (0.93;1.06)	0.903631	1.00 (0.96;1.03)	0.843155	1.00 (0.97;1.03)	0.98525
clec6a	Obstructive chronic bronchitis	respiratory	818	1.65 (1.53;1.77)	6.62342e-44	1.02 (0.96;1.10)	0.488171	1.20 (1.12;1.29)	1.88802e-07	1.12 (1.04;1.20)	0.0016444	1.10 (1.03;1.18)	0.00508824	1.08 (1.01;1.16)	0.0334728	1.00 (0.97;1.04)	0.922074	1.02 (0.99;1.05)	0.176495
csf1	Retention of urine	genitourinary	1729	1.21 (1.15;1.27)	8.91064e-14	1.02 (0.97;1.07)	0.488178	1.08 (1.03;1.13)	0.00261807	1.08 (1.02;1.13)	0.0030876	1.05 (1.00;1.10)	0.0420549	1.04 (0.99;1.09)	0.12981	1.00 (0.98;1.02)	0.646834	1.00 (0.98;1.01)	0.755101
bsg	Emphysema	respiratory	528	1.35 (1.23;1.47)	5.03902e-11	1.03 (0.95;1.12)	0.488307	1.09 (1.00;1.19)	0.0485234	1.11 (1.02;1.21)	0.0142469	1.07 (0.98;1.17)	0.10988	1.01 (0.92;1.10)	0.893027	0.95 (0.91;1.00)	0.0514001	1.00 (0.97;1.03)	0.96425
slurp1	Proteinuria	endocrine/metabolic	200	1.58 (1.37;1.82)	4.68104e-10	1.05 (0.91;1.21)	0.488381	1.15 (1.00;1.33)	0.0489426	1.12 (0.97;1.29)	0.11437	1.10 (0.95;1.26)	0.195283	1.11 (0.97;1.28)	0.136148	0.98 (0.92;1.05)	0.629585	1.00 (0.94;1.06)	0.974005
inhbc	Edema	symptoms	988	1.29 (1.21;1.37)	5.04764e-15	0.98 (0.92;1.04)	0.488396	1.13 (1.06;1.20)	0.000206718	1.01 (0.94;1.07)	0.858249	0.98 (0.92;1.05)	0.596509	0.99 (0.93;1.06)	0.781876	1.00 (0.97;1.03)	0.869573	0.99 (0.97;1.02)	0.460749
fndc1	Tobacco use disorder	mental disorders	1768	1.18 (1.12;1.23)	1.25455e-11	1.02 (0.97;1.07)	0.488424	1.05 (1.00;1.10)	0.0582865	1.03 (0.98;1.07)	0.28628	1.05 (1.00;1.10)	0.0471454	1.03 (0.98;1.08)	0.269186	0.99 (0.97;1.01)	0.410298	1.01 (0.99;1.02)	0.529879
pdia3	Type 2 diabetes	endocrine/metabolic	2552	1.15 (1.11;1.20)	5.14995e-13	0.99 (0.95;1.03)	0.488437	1.02 (0.98;1.06)	0.301478	1.02 (0.98;1.06)	0.335869	1.00 (0.96;1.04)	0.962231	0.99 (0.95;1.02)	0.468056	1.01 (0.99;1.03)	0.273547	0.99 (0.96;1.01)	0.302112
apom	Septicemia	infectious diseases	1352	0.81 (0.77;0.85)	1.23634e-14	0.98 (0.93;1.04)	0.488563	0.92 (0.88;0.98)	0.00414491	0.97 (0.92;1.02)	0.246365	0.98 (0.93;1.03)	0.375053	0.99 (0.94;1.04)	0.69331	0.99 (0.95;1.03)	0.549466	1.00 (0.98;1.02)	0.887675
dner	Chronic ulcer of skin	dermatologic	437	0.66 (0.60;0.73)	2.38955e-17	1.03 (0.94;1.14)	0.488614	0.78 (0.71;0.85)	2.19212e-07	0.87 (0.79;0.95)	0.00286983	0.94 (0.86;1.03)	0.198823	0.99 (0.90;1.08)	0.768657	1.01 (0.96;1.05)	0.794962	0.99 (0.96;1.03)	0.724942
rbp7	Obesity	endocrine/metabolic	3009	1.38 (1.34;1.44)	1.31933e-69	0.99 (0.95;1.02)	0.488791	1.22 (1.17;1.26)	1.23494e-26	1.15 (1.10;1.19)	1.30244e-13	0.99 (0.95;1.02)	0.516243	1.00 (0.96;1.03)	0.924953	1.00 (0.99;1.02)	0.627838	1.00 (0.99;1.02)	0.490556
s100a13	Obesity	endocrine/metabolic	2949	1.19 (1.14;1.23)	1.67957e-19	1.01 (0.98;1.05)	0.488796	1.07 (1.03;1.11)	0.000522011	1.05 (1.01;1.09)	0.0113305	1.07 (1.03;1.11)	0.000180424	1.06 (1.02;1.10)	0.00191044	0.99 (0.96;1.01)	0.218684	1.00 (0.99;1.01)	0.703187
hspa1a	Type 2 diabetes	endocrine/metabolic	2667	1.21 (1.16;1.26)	2.31574e-22	1.01 (0.98;1.05)	0.488835	1.22 (1.17;1.26)	1.97759e-23	1.10 (1.06;1.15)	3.76886e-07	1.06 (1.02;1.10)	0.00265957	1.02 (0.98;1.06)	0.266081	0.98 (0.91;1.05)	0.574652	1.01 (0.99;1.02)	0.233354
cd300e	Occlusion of cerebral arteries	circulatory system	774	1.29 (1.20;1.39)	1.04921e-11	1.03 (0.96;1.10)	0.488849	1.05 (0.98;1.13)	0.176075	1.09 (1.01;1.17)	0.0293199	1.03 (0.96;1.11)	0.367831	1.03 (0.96;1.10)	0.428222	1.01 (0.97;1.04)	0.668184	1.02 (0.99;1.04)	0.254549
bmper	Myocardial infarction	circulatory system	1533	1.23 (1.17;1.30)	4.94415e-16	1.02 (0.97;1.07)	0.488857	1.08 (1.03;1.14)	0.00153516	1.08 (1.03;1.14)	0.00184457	1.06 (1.01;1.12)	0.0162303	1.04 (0.99;1.09)	0.130895	1.03 (1.00;1.06)	0.0878728	0.99 (0.98;1.01)	0.579869
scly	Septicemia	infectious diseases	1368	1.20 (1.13;1.27)	5.26192e-10	1.02 (0.97;1.07)	0.488908	1.10 (1.05;1.16)	0.000316495	1.10 (1.04;1.16)	0.000594183	1.06 (1.00;1.11)	0.0422041	1.05 (1.00;1.11)	0.0590171	1.01 (0.98;1.03)	0.496888	1.01 (0.99;1.03)	0.570673
c3	Hypoglycemia	endocrine/metabolic	322	1.45 (1.30;1.62)	6.96454e-11	0.96 (0.86;1.07)	0.488911	1.07 (0.96;1.19)	0.241097	1.04 (0.93;1.16)	0.479007	1.00 (0.89;1.11)	0.975517	1.01 (0.90;1.12)	0.921401	0.98 (0.92;1.03)	0.37837	0.98 (0.94;1.02)	0.382844
il18r1	Decubitus ulcer	dermatologic	629	1.42 (1.31;1.54)	3.38547e-17	1.03 (0.95;1.11)	0.48892	1.15 (1.06;1.25)	0.000516036	1.09 (1.01;1.18)	0.0253824	1.09 (1.01;1.18)	0.0255745	1.10 (1.01;1.19)	0.0221537	1.00 (0.96;1.04)	0.905176	1.01 (0.98;1.04)	0.734698
ccl16	Occlusion of cerebral arteries	circulatory system	772	1.24 (1.15;1.34)	2.20516e-08	1.03 (0.96;1.10)	0.488994	1.09 (1.01;1.17)	0.0184244	1.06 (0.99;1.14)	0.112676	1.06 (0.99;1.14)	0.0910478	1.03 (0.96;1.11)	0.347202	0.99 (0.96;1.03)	0.751659	0.99 (0.97;1.02)	0.675269
cst3	Gout	endocrine/metabolic	833	2.05 (1.90;2.21)	1.60183e-78	1.02 (0.96;1.10)	0.488996	1.07 (1.00;1.15)	0.0508223	1.06 (0.99;1.14)	0.0895884	1.01 (0.95;1.09)	0.680997	1.02 (0.96;1.10)	0.488996	1.01 (0.98;1.05)	0.391117	1.03 (1.00;1.05)	0.024676
serpinb8	Circulatory disease NEC	circulatory system	3422	1.14 (1.10;1.18)	9.62844e-14	0.99 (0.96;1.02)	0.489002	1.00 (0.97;1.04)	0.854358	1.00 (0.97;1.04)	0.942862	0.99 (0.95;1.02)	0.459146	0.99 (0.96;1.03)	0.6315	1.00 (0.99;1.02)	0.758092	1.00 (0.99;1.02)	0.856965
gdf15	Hyperlipidemia	endocrine/metabolic	1148	1.39 (1.29;1.49)	8.47999e-20	1.02 (0.96;1.09)	0.489003	1.19 (1.12;1.27)	1.91081e-08	1.15 (1.09;1.23)	4.60261e-06	1.11 (1.05;1.18)	0.000736891	1.07 (1.00;1.13)	0.0357132	1.01 (0.98;1.04)	0.697284
lmod1	Other forms of chronic heart disease	circulatory system	945	1.26 (1.17;1.35)	1.96099e-09	1.02 (0.96;1.09)	0.489073	1.07 (1.00;1.14)	0.0503592	1.09 (1.02;1.17)	0.00950757	1.10 (1.02;1.17)	0.00772757	1.04 (0.97;1.11)	0.261858	1.00 (0.97;1.03)	0.855479	0.97 (0.95;1.00)	0.025244
tgfbr2	Swelling of limb	symptoms	352	1.42 (1.27;1.59)	4.58628e-10	1.04 (0.93;1.15)	0.489086	1.05 (0.95;1.17)	0.352338	1.07 (0.96;1.19)	0.235121	1.04 (0.93;1.15)	0.486426	1.04 (0.93;1.15)	0.512963	1.03 (0.97;1.09)	0.396812	1.00 (0.96;1.04)	0.93106
areg	Superficial cellulitis and abscess	dermatologic	541	1.30 (1.19;1.41)	3.99164e-09	1.03 (0.95;1.12)	0.489099	1.20 (1.10;1.31)	3.48668e-05	1.16 (1.06;1.26)	0.000919338	1.08 (0.99;1.18)	0.0678003	1.06 (0.97;1.15)	0.221076	0.99 (0.95;1.02)	0.488158	0.96 (0.93;0.99)	0.010348
fabp4	Cellulitis and abscess of arm/hand	dermatologic	1088	1.64 (1.54;1.75)	8.82137e-53	0.98 (0.92;1.04)	0.489099	1.02 (0.96;1.08)	0.583099	1.01 (0.95;1.08)	0.687577	1.00 (0.95;1.07)	0.881536	1.01 (0.95;1.07)	0.862683	1.00 (0.97;1.03)	0.882826	1.03 (1.01;1.06)	0.00491325
mmp8	Gout	endocrine/metabolic	842	1.26 (1.17;1.35)	1.11636e-10	1.02 (0.96;1.10)	0.489106	1.11 (1.03;1.19)	0.00355356	1.08 (1.01;1.15)	0.0348777	1.05 (0.98;1.13)	0.152302	1.03 (0.96;1.10)	0.458255	1.01 (0.96;1.07)	0.610686	1.01 (0.98;1.03)	0.63502
asgr1	Delirium dementia and amnestic and other cognitive disorders	mental disorders	570	1.29 (1.19;1.41)	3.48402e-09	1.03 (0.95;1.12)	0.489146	1.14 (1.05;1.24)	0.00153595	1.12 (1.03;1.22)	0.00776137	1.09 (1.00;1.18)	0.0512949	1.09 (1.00;1.18)	0.0470942	0.99 (0.94;1.03)	0.520607	1.01 (0.98;1.04)	0.657159
fam3c	Cardiomegaly	circulatory system	1042	1.34 (1.26;1.43)	3.47143e-19	1.02 (0.96;1.09)	0.489169	1.02 (0.95;1.08)	0.617192	1.01 (0.95;1.07)	0.819152	1.03 (0.97;1.10)	0.305428	1.03 (0.97;1.10)	0.313673	1.01 (0.98;1.04)	0.422622	0.99 (0.97;1.01)	0.502712
fstl1	Hematemesis	digestive	296	1.39 (1.24;1.56)	2.41017e-08	1.04 (0.93;1.17)	0.489176	1.19 (1.06;1.34)	0.00327554	1.19 (1.06;1.33)	0.00352765	1.12 (1.00;1.26)	0.0547319	1.07 (0.96;1.21)	0.225277	0.99 (0.94;1.04)	0.700322	0.99 (0.95;1.04)	0.71348
siae	Pneumonia	respiratory	1568	1.17 (1.11;1.23)	1.37657e-09	1.02 (0.97;1.07)	0.489202	1.06 (1.00;1.11)	0.0318819	1.05 (1.00;1.11)	0.051548	1.07 (1.01;1.12)	0.0122796	1.02 (0.97;1.07)	0.417624	1.00 (0.97;1.03)	0.970182	1.00 (0.99;1.02)	0.672072
wif1	Arthropathy NOS	musculoskeletal	5769	0.94 (0.91;0.96)	1.80071e-06	0.99 (0.97;1.02)	0.48921	0.92 (0.90;0.95)	1.53387e-09	0.95 (0.92;0.98)	0.000131609	0.96 (0.94;0.99)	0.00612591	0.99 (0.96;1.01)	0.397758	1.00 (0.99;1.01)	0.923425	0.99 (0.98;1.00)	0.0763313
heg1	Heart failure NOS	circulatory system	1427	1.21 (1.15;1.28)	5.41112e-12	1.02 (0.97;1.07)	0.48925	1.18 (1.12;1.25)	4.04177e-10	1.10 (1.05;1.16)	0.000247518	1.03 (0.98;1.09)	0.234358	1.04 (0.99;1.10)	0.121109	0.98 (0.96;1.00)	0.0808845	0.98 (0.96;1.00)	0.0360346
adamts15	Type 2 diabetes with ophthalmic manifestations	endocrine/metabolic	412	1.35 (1.22;1.49)	2.61106e-09	1.04 (0.94;1.14)	0.489257	0.86 (0.78;0.95)	0.00273624	0.85 (0.77;0.94)	0.0010753	0.93 (0.85;1.03)	0.162956	0.95 (0.86;1.05)	0.320374	1.03 (0.98;1.08)	0.268608	0.95 (0.92;0.99)	0.0134682
cd300e	Angina pectoris	circulatory system	1437	1.25 (1.18;1.32)	5.68315e-16	1.02 (0.97;1.07)	0.489329	1.04 (0.98;1.10)	0.165915	1.06 (1.01;1.12)	0.0290091	1.03 (0.98;1.08)	0.283565	1.02 (0.97;1.08)	0.428481	0.98 (0.96;1.01)	0.137245	1.00 (0.99;1.02)	0.652336
gchfr	Viral pneumonia	respiratory	305	1.42 (1.26;1.60)	5.59126e-09	1.04 (0.93;1.17)	0.489339	1.12 (1.00;1.26)	0.0497445	1.16 (1.04;1.30)	0.0108468	1.12 (1.00;1.25)	0.055214	1.06 (0.95;1.19)	0.288306	1.00 (0.95;1.05)	0.882757	1.01 (0.97;1.05)	0.698758
cd40	Unspecified monoarthritis	musculoskeletal	2836	1.12 (1.08;1.16)	7.18964e-09	1.01 (0.98;1.05)	0.489375	1.05 (1.01;1.09)	0.00707273	1.02 (0.99;1.06)	0.20396	1.02 (0.98;1.06)	0.2706	1.02 (0.98;1.05)	0.400949	1.00 (0.99;1.02)	0.648339	0.99 (0.97;1.00)	0.0225418
ca14	Shortness of breath	respiratory	1786	0.83 (0.79;0.87)	1.39538e-14	0.98 (0.94;1.03)	0.489443	0.91 (0.87;0.95)	8.9683e-05	0.93 (0.88;0.97)	0.00129494	0.94 (0.89;0.98)	0.00629353	0.95 (0.91;0.99)	0.0266525	1.01 (0.91;1.12)	0.842836	0.99 (0.98;1.01)	0.391751
gsn	Hypothyroidism NOS	endocrine/metabolic	1654	0.97 (0.93;1.02)	0.255383	0.98 (0.94;1.03)	0.489461	0.94 (0.89;0.98)	0.00767505	0.96 (0.91;1.01)	0.0857285	0.97 (0.92;1.01)	0.159567	0.97 (0.92;1.02)	0.233768	0.92 (0.87;0.98)	0.0122704	0.95 (0.93;0.96)	2.87659e-10
spon2	Malaise and fatigue	symptoms	1556	1.23 (1.17;1.29)	2.56351e-15	1.02 (0.97;1.07)	0.489481	1.12 (1.07;1.18)	1.15e-05	1.12 (1.06;1.18)	1.45904e-05	1.07 (1.01;1.12)	0.0136312	1.05 (1.00;1.10)	0.0667426	1.00 (0.97;1.03)	0.872492	1.00 (0.98;1.01)	0.644678
il17rb	Hypercholesterolemia	endocrine/metabolic	5112	0.85 (0.82;0.87)	1.84886e-30	0.99 (0.96;1.02)	0.489486	0.85 (0.83;0.87)	4.5208e-29	0.88 (0.85;0.90)	3.23412e-19	0.92 (0.89;0.94)	2.24768e-09	0.96 (0.93;0.99)	0.0040469	0.99 (0.98;1.00)	0.120201	0.95 (0.95;0.96)	4.28096e-21
csf1	Dysphagia	digestive	1442	1.20 (1.14;1.26)	2.91468e-11	1.02 (0.97;1.07)	0.489497	1.05 (1.00;1.11)	0.0527116	1.06 (1.00;1.11)	0.0439081	1.04 (0.99;1.10)	0.130437	1.03 (0.97;1.08)	0.32909	1.02 (1.00;1.04)	0.105745	1.00 (0.98;1.02)	0.753229
cd2ap	Type 2 diabetes	endocrine/metabolic	2660	1.18 (1.13;1.22)	5.50065e-17	1.01 (0.98;1.05)	0.489517	1.04 (1.00;1.08)	0.0772989	1.06 (1.02;1.10)	0.00336939	1.03 (1.00;1.07)	0.0870178	1.01 (0.98;1.05)	0.489517	0.99 (0.97;1.01)	0.233862	1.00 (0.98;1.01)	0.794264
pts	Sleep apnea	neurological	739	1.37 (1.27;1.48)	8.42129e-17	0.97 (0.91;1.05)	0.489519	1.29 (1.19;1.38)	2.92965e-11	1.30 (1.21;1.40)	2.80252e-12	1.08 (1.00;1.16)	0.0398812	0.98 (0.91;1.05)	0.502072	0.98 (0.94;1.01)	0.156108	0.99 (0.96;1.02)	0.394705
lgals1	Staphylococcus infections	infectious diseases	479	1.42 (1.29;1.55)	1.72679e-13	1.03 (0.94;1.13)	0.489546	1.05 (0.96;1.16)	0.248458	1.05 (0.96;1.15)	0.280211	1.09 (1.00;1.19)	0.0595082	1.08 (0.98;1.18)	0.111636	1.01 (0.97;1.05)	0.764735	1.05 (1.01;1.10)	0.0178366
ldlr	Impaired fasting glucose	endocrine/metabolic	766	1.29 (1.20;1.39)	4.59927e-12	0.98 (0.91;1.05)	0.489551	1.09 (1.01;1.17)	0.024549	1.07 (0.99;1.15)	0.0752233	1.00 (0.93;1.07)	0.969665	0.99 (0.92;1.06)	0.820085	0.98 (0.91;1.05)	0.559417	0.99 (0.97;1.02)	0.53162
lcn2	Heart failure NOS	circulatory system	1453	1.35 (1.28;1.42)	3.11282e-28	1.02 (0.97;1.07)	0.489555	1.01 (0.96;1.06)	0.773528	1.02 (0.97;1.07)	0.461534	1.05 (1.00;1.11)	0.0677102	1.02 (0.97;1.08)	0.3884	0.99 (0.97;1.02)	0.60965	1.00 (0.98;1.02)	0.902251
sult2a1	Hypercholesterolemia	endocrine/metabolic	5163	1.18 (1.14;1.21)	6.23992e-29	0.99 (0.96;1.02)	0.489573	1.06 (1.03;1.09)	6.61174e-05	1.05 (1.02;1.08)	0.000223218	1.03 (1.00;1.05)	0.0758179	1.00 (0.97;1.03)	0.906057	1.01 (1.00;1.03)	0.0919365	1.01 (1.00;1.02)	0.0409091
wdr46	Tobacco use disorder	mental disorders	1765	1.18 (1.12;1.23)	5.81085e-12	0.98 (0.94;1.03)	0.489584	1.04 (0.99;1.09)	0.143064	1.01 (0.97;1.06)	0.6027	1.00 (0.95;1.04)	0.889835	0.98 (0.94;1.03)	0.397348			1.02 (1.00;1.05)	0.100744
plcb1	Type 1 diabetes	endocrine/metabolic	205	0.92 (0.80;1.06)	0.240333	0.95 (0.83;1.09)	0.489617	0.95 (0.83;1.09)	0.45174	0.95 (0.83;1.09)	0.489617	0.95 (0.83;1.09)	0.489617	0.95 (0.83;1.09)	0.489617			1.28 (1.19;1.37)	8.74335e-11
ceacam8	Chronic airway obstruction	respiratory	1684	1.37 (1.31;1.44)	1.72139e-36	0.98 (0.94;1.03)	0.489635	1.01 (0.96;1.06)	0.680096	0.94 (0.90;0.99)	0.0119377	0.97 (0.93;1.02)	0.229963	0.98 (0.94;1.03)	0.43803	1.01 (0.98;1.03)	0.554284	1.01 (1.00;1.03)	0.103131
klk6	Obesity	endocrine/metabolic	3125	0.83 (0.80;0.86)	8.2217e-26	0.99 (0.95;1.02)	0.489648	0.94 (0.90;0.97)	0.000230455	0.96 (0.92;0.99)	0.0164735	0.97 (0.93;1.00)	0.054898	0.97 (0.94;1.01)	0.100518	1.00 (0.98;1.01)	0.634573	1.00 (0.99;1.01)	0.847842
stc1	Essential hypertension	circulatory system	8763	1.19 (1.16;1.21)	1.09812e-53	0.99 (0.97;1.01)	0.489691	1.06 (1.04;1.09)	1.4509e-08	1.05 (1.03;1.07)	1.5998e-05	1.03 (1.01;1.05)	0.0122907	1.00 (0.98;1.02)	0.845526	0.99 (0.98;1.00)	0.0557841	1.00 (0.99;1.01)	0.948236
metap2	Hypercholesterolemia	endocrine/metabolic	5218	1.11 (1.08;1.14)	1.71002e-13	1.01 (0.98;1.04)	0.489704	1.04 (1.02;1.07)	0.00232222	1.04 (1.01;1.07)	0.00267969	1.03 (1.00;1.06)	0.0255879	1.01 (0.99;1.04)	0.340382	1.01 (1.00;1.02)	0.0924737	1.01 (1.00;1.02)	0.0479679
gdf15	Hemiplegia	neurological	394	1.92 (1.71;2.16)	1.83436e-28	1.04 (0.94;1.15)	0.489713	1.38 (1.24;1.53)	2.70926e-09	1.30 (1.17;1.44)	1.05986e-06	1.26 (1.14;1.40)	1.11239e-05	1.09 (0.99;1.21)	0.0922033	0.99 (0.94;1.04)	0.622857
lep	Hyperlipidemia	endocrine/metabolic	1140	1.40 (1.31;1.50)	2.94227e-21	1.02 (0.96;1.08)	0.489739	1.11 (1.04;1.17)	0.000641401	1.13 (1.06;1.19)	6.51299e-05	1.11 (1.05;1.18)	0.000527035	1.09 (1.03;1.15)	0.00464306	0.98 (0.96;1.01)	0.183329	0.97 (0.95;0.99)	0.00703236
rnase1	Viral Enteritis	infectious diseases	345	1.37 (1.22;1.53)	3.50931e-08	1.04 (0.93;1.15)	0.489778	1.10 (0.99;1.22)	0.0855686	1.10 (0.99;1.22)	0.091622	1.06 (0.96;1.18)	0.260918	1.05 (0.94;1.17)	0.38414	0.98 (0.93;1.02)	0.306525	0.97 (0.94;1.01)	0.194485
tff2	Other acute and subacute forms of ischemic heart disease	circulatory system	369	1.37 (1.23;1.53)	1.07153e-08	1.04 (0.93;1.15)	0.489782	1.12 (1.01;1.25)	0.040078	1.17 (1.06;1.30)	0.00288937	1.13 (1.02;1.25)	0.0212691	1.09 (0.99;1.21)	0.0921148	0.96 (0.92;1.01)	0.0964451	1.00 (0.96;1.04)	0.958754
clec6a	Hypopotassemia	endocrine/metabolic	775	1.22 (1.14;1.32)	3.36646e-08	1.03 (0.96;1.10)	0.489882	1.07 (0.99;1.15)	0.0714442	1.06 (0.99;1.14)	0.0868065	1.06 (0.98;1.13)	0.137835	1.04 (0.97;1.12)	0.262889	1.01 (0.97;1.04)	0.690939	1.00 (0.97;1.02)	0.946168
timp1	Other forms of chronic heart disease	circulatory system	943	1.36 (1.27;1.46)	2.36477e-19	1.02 (0.96;1.09)	0.489904	1.10 (1.03;1.18)	0.00307746	1.09 (1.02;1.16)	0.0138909	1.06 (0.99;1.13)	0.0784757	1.04 (0.97;1.11)	0.254095	0.96 (0.91;1.03)	0.269929	1.02 (0.99;1.04)	0.128571
cpm	Septicemia	infectious diseases	1359	1.30 (1.23;1.37)	4.43963e-20	1.02 (0.97;1.08)	0.489937	1.09 (1.04;1.16)	0.00143051	1.09 (1.03;1.15)	0.00159196	1.06 (1.00;1.11)	0.0457429	1.03 (0.98;1.09)	0.222347	1.00 (0.95;1.05)	0.969017	1.01 (0.99;1.03)	0.383994
cd5	Pneumonia	respiratory	1570	1.30 (1.24;1.37)	2.81861e-25	1.02 (0.97;1.07)	0.489954	1.14 (1.08;1.20)	6.91634e-07	1.12 (1.07;1.18)	8.16486e-06	1.05 (0.99;1.10)	0.0782775	1.03 (0.98;1.08)	0.23305	0.98 (0.96;1.01)	0.170631	1.00 (0.99;1.02)	0.600761
cdh1	Coronary atherosclerosis	circulatory system	2423	1.14 (1.09;1.19)	8.97324e-10	0.99 (0.95;1.03)	0.490059	1.04 (1.00;1.09)	0.04138	1.04 (1.00;1.08)	0.0622767	1.00 (0.97;1.05)	0.812379	1.00 (0.96;1.04)	0.850434	1.00 (0.98;1.01)	0.615768	0.98 (0.96;0.99)	0.000713468
ephb4	Cardiac arrest	circulatory system	330	1.42 (1.27;1.58)	6.89761e-10	1.04 (0.93;1.16)	0.490063	1.08 (0.97;1.20)	0.185702	1.07 (0.96;1.19)	0.239206	1.07 (0.96;1.19)	0.243414	1.08 (0.97;1.20)	0.18682	0.97 (0.92;1.02)	0.22263	1.00 (0.96;1.04)	0.982602
slamf8	Tobacco use disorder	mental disorders	1776	1.22 (1.16;1.28)	2.33151e-16	1.02 (0.97;1.07)	0.490074	1.09 (1.04;1.14)	0.000569443	1.07 (1.02;1.12)	0.00349065	1.08 (1.03;1.13)	0.00152307	1.03 (0.99;1.08)	0.177428	1.00 (0.97;1.02)	0.780217	1.00 (0.98;1.01)	0.608515
tnfrsf10b	Sleep apnea	neurological	761	1.66 (1.54;1.80)	1.41838e-38	1.03 (0.95;1.10)	0.490075	1.31 (1.22;1.40)	2.51389e-13	1.23 (1.14;1.32)	2.30185e-08	1.19 (1.10;1.27)	2.83712e-06	1.04 (0.97;1.12)	0.228513	0.96 (0.93;1.00)	0.0699467	0.99 (0.96;1.02)	0.409161
heg1	Other anemias	hematopoietic	2314	1.07 (1.03;1.12)	0.00114219	1.01 (0.97;1.06)	0.490086	1.14 (1.10;1.19)	1.92661e-10	1.07 (1.03;1.11)	0.00148713	1.01 (0.97;1.05)	0.717637	1.02 (0.98;1.06)	0.434296	1.01 (0.99;1.03)	0.178396	1.00 (0.98;1.01)	0.582564
ahnak	Abnormal results of function study of liver	digestive	887	1.23 (1.15;1.31)	5.0773e-09	1.02 (0.96;1.09)	0.490101	1.04 (0.97;1.11)	0.277396	1.01 (0.95;1.08)	0.709805	1.02 (0.96;1.09)	0.492061	1.01 (0.94;1.08)	0.774374	1.01 (0.96;1.05)	0.738498	0.99 (0.97;1.02)	0.485198
eif4b	Hypercholesterolemia	endocrine/metabolic	5126	1.10 (1.07;1.13)	4.31975e-11	1.01 (0.98;1.04)	0.490108	1.03 (1.00;1.06)	0.0466822	1.03 (1.00;1.06)	0.0538747	1.03 (1.00;1.05)	0.0757867	1.01 (0.98;1.04)	0.490108			1.01 (1.00;1.02)	0.261713
plaur	Diverticulosis	digestive	4908	1.14 (1.10;1.17)	3.22723e-17	0.99 (0.96;1.02)	0.490109	1.03 (1.00;1.06)	0.0934549	1.01 (0.98;1.03)	0.703275	1.00 (0.97;1.03)	0.83874	1.00 (0.98;1.03)	0.752869	1.01 (1.00;1.03)	0.0945815	0.99 (0.98;1.00)	0.00433924
xg	Cardiomegaly	circulatory system	1055	1.37 (1.27;1.48)	1.00012e-15	0.98 (0.92;1.04)	0.490145	0.98 (0.92;1.04)	0.574267	0.96 (0.90;1.02)	0.170733	0.99 (0.94;1.06)	0.868196	0.99 (0.94;1.05)	0.820307	1.02 (0.99;1.05)	0.204273	0.99 (0.97;1.01)	0.484709
khk	Arthropathy NOS	musculoskeletal	5426	1.12 (1.09;1.15)	1.62357e-16	1.01 (0.98;1.04)	0.490152	1.06 (1.04;1.09)	7.42208e-06	1.06 (1.03;1.09)	1.00674e-05	1.04 (1.01;1.06)	0.0109936	1.02 (0.99;1.04)	0.216983	1.01 (1.00;1.02)	0.184899	1.01 (1.00;1.02)	0.221774
fetub	Hyperpotassemia	endocrine/metabolic	476	1.33 (1.21;1.46)	6.08409e-09	1.03 (0.94;1.13)	0.490164	1.14 (1.04;1.25)	0.00646018	1.11 (1.01;1.22)	0.0283169	1.09 (0.99;1.19)	0.0827719	1.07 (0.97;1.17)	0.16762	1.02 (0.93;1.11)	0.71999	0.99 (0.96;1.03)	0.76414
oxt	Septicemia	infectious diseases	1364	1.18 (1.12;1.24)	3.35432e-09	1.02 (0.97;1.07)	0.490165	1.06 (1.01;1.12)	0.0209282	1.07 (1.01;1.12)	0.0187276	1.05 (1.00;1.11)	0.0474867	1.02 (0.97;1.08)	0.404647	0.99 (0.97;1.01)	0.311125	1.01 (0.99;1.03)	0.305262
rbp5	Cirrhosis of liver without mention of alcohol	digestive	206	2.85 (2.47;3.29)	7.52722e-47	1.05 (0.91;1.21)	0.490208	1.39 (1.21;1.60)	3.58437e-06	1.17 (1.02;1.35)	0.0260807	1.21 (1.05;1.39)	0.00785382	1.04 (0.90;1.19)	0.61887	1.03 (0.95;1.11)	0.522069	1.05 (1.00;1.10)	0.0704772
gdf15	Other disorders of biliary tract	digestive	240	1.61 (1.38;1.87)	6.2303e-10	1.05 (0.92;1.19)	0.490211	1.34 (1.17;1.53)	2.1699e-05	1.25 (1.09;1.42)	0.00107955	1.19 (1.04;1.35)	0.0109088	1.09 (0.96;1.25)	0.183053	1.01 (0.95;1.08)	0.759661
fgfr2	Type 2 diabetes with ophthalmic manifestations	endocrine/metabolic	415	1.77 (1.60;1.96)	1.40263e-27	1.03 (0.94;1.14)	0.49026	1.33 (1.20;1.46)	1.37431e-08	1.25 (1.13;1.37)	1.0502e-05	1.14 (1.03;1.26)	0.00819208	1.12 (1.02;1.24)	0.020996	0.99 (0.94;1.03)	0.558283	0.99 (0.95;1.03)	0.629117
cpm	Hypovolemia	endocrine/metabolic	1213	1.26 (1.19;1.34)	1.66429e-14	1.02 (0.96;1.08)	0.490301	1.12 (1.06;1.19)	7.90308e-05	1.12 (1.06;1.19)	0.000126773	1.07 (1.02;1.14)	0.0134041	1.05 (0.99;1.11)	0.0806265	1.02 (0.97;1.08)	0.432455	1.01 (0.99;1.03)	0.563289
calb2	Osteoarthrosis NOS	musculoskeletal	1769	1.19 (1.14;1.25)	9.68801e-13	0.98 (0.94;1.03)	0.490404	0.99 (0.94;1.04)	0.61502	0.99 (0.94;1.04)	0.651848	0.98 (0.94;1.03)	0.480546	0.98 (0.94;1.03)	0.479113	0.99 (0.97;1.01)	0.577033
lgals1	Cardiomegaly	circulatory system	1044	1.40 (1.32;1.49)	1.51357e-25	1.02 (0.96;1.09)	0.490409	1.02 (0.96;1.09)	0.499495	1.02 (0.96;1.09)	0.437669	1.08 (1.02;1.15)	0.0103552	1.08 (1.01;1.14)	0.0199885	1.02 (0.99;1.05)	0.182205	1.01 (0.98;1.04)	0.451064
tnfrsf1a	Obesity	endocrine/metabolic	3116	1.71 (1.64;1.77)	8.92235e-172	1.01 (0.98;1.05)	0.490467	1.16 (1.12;1.20)	2.70854e-16	1.17 (1.13;1.21)	2.79923e-18	1.12 (1.08;1.16)	1.62939e-10	1.02 (0.99;1.06)	0.261404	0.98 (0.95;1.01)	0.272805	1.01 (1.00;1.02)	0.150901
dtnb	Obesity	endocrine/metabolic	3002	1.38 (1.33;1.43)	1.69519e-63	0.99 (0.95;1.02)	0.49057	1.17 (1.12;1.21)	8.10872e-17	1.16 (1.12;1.20)	1.41107e-15	1.03 (1.00;1.07)	0.0660155	1.04 (1.00;1.08)	0.0392753			0.99 (0.98;1.01)	0.398493
gadd45gip1	Acute renal failure	genitourinary	2281	1.12 (1.07;1.17)	1.08554e-07	1.01 (0.97;1.06)	0.490597	1.12 (1.08;1.17)	3.67389e-08	1.13 (1.08;1.18)	1.36898e-08	1.03 (0.99;1.07)	0.197201	1.02 (0.98;1.06)	0.347519			0.99 (0.98;1.01)	0.39643
pdgfra	Circulatory disease NEC	circulatory system	3393	1.11 (1.07;1.15)	7.3364e-09	1.01 (0.98;1.05)	0.490626	1.03 (1.00;1.07)	0.054355	1.02 (0.99;1.06)	0.212043	1.05 (1.01;1.08)	0.00810851	1.02 (0.98;1.05)	0.367528	1.01 (0.99;1.03)	0.253501	1.01 (1.00;1.02)	0.0963885
cd28	Arthropathy NOS	musculoskeletal	5594	1.08 (1.05;1.11)	2.344e-08	0.99 (0.97;1.02)	0.490665	1.03 (1.00;1.06)	0.0459031	1.01 (0.98;1.03)	0.676118	1.01 (0.98;1.04)	0.530003	1.00 (0.98;1.03)	0.936705	1.00 (0.99;1.02)	0.613337	1.00 (0.99;1.01)	0.616391
cd72	Chronic renal failure [CKD]	genitourinary	1921	1.64 (1.57;1.72)	3.88066e-98	1.02 (0.97;1.06)	0.490686	1.07 (1.02;1.12)	0.00456445	1.06 (1.02;1.11)	0.00770835	1.07 (1.02;1.12)	0.00434447	1.06 (1.01;1.11)	0.0156806	0.99 (0.97;1.01)	0.247803	1.01 (1.00;1.03)	0.0795643
slitrk1	Other chronic nonalcoholic liver disease	digestive	652	0.71 (0.66;0.77)	1.69187e-16	0.97 (0.90;1.05)	0.490753	0.79 (0.73;0.85)	1.22634e-09	0.81 (0.75;0.87)	5.56895e-08	0.94 (0.87;1.01)	0.101407	0.97 (0.89;1.04)	0.366031	1.01 (0.97;1.04)	0.741324	1.00 (0.98;1.03)	0.867431
krt8	Chronic renal failure [CKD]	genitourinary	1912	1.20 (1.14;1.25)	4.15884e-15	0.98 (0.94;1.03)	0.490786	1.20 (1.15;1.25)	8.23007e-16	1.07 (1.03;1.12)	0.00207679	1.00 (0.95;1.04)	0.838947	0.98 (0.94;1.03)	0.470426			0.99 (0.97;1.02)	0.549312
tgfbr2	Nonspecific chest pain	circulatory system	2927	1.16 (1.12;1.21)	3.94304e-14	0.99 (0.95;1.02)	0.490861	1.01 (0.97;1.05)	0.66704	1.02 (0.98;1.05)	0.419617	0.99 (0.96;1.03)	0.774019	0.99 (0.96;1.03)	0.631082	1.01 (0.99;1.03)	0.314618	1.00 (0.99;1.02)	0.536241
heg1	Acidosis	endocrine/metabolic	464	1.35 (1.22;1.48)	8.75071e-10	1.03 (0.94;1.13)	0.490955	1.30 (1.18;1.42)	2.80843e-08	1.17 (1.07;1.28)	0.000777382	1.06 (0.97;1.17)	0.188892	1.08 (0.98;1.18)	0.113737	0.98 (0.93;1.02)	0.246117	0.98 (0.95;1.01)	0.229441
tcof1	Other diseases of respiratory system, NEC	respiratory	3897	1.11 (1.08;1.15)	3.7312e-11	1.01 (0.98;1.04)	0.490957	1.05 (1.02;1.08)	0.00269677	1.05 (1.02;1.08)	0.00312198	1.03 (1.00;1.06)	0.0701987	1.01 (0.98;1.05)	0.367529	1.00 (0.96;1.05)	0.861797	1.01 (1.00;1.03)	0.021416
igsf21	Hypothyroidism NOS	endocrine/metabolic	1614	1.00 (0.95;1.05)	0.953158	1.02 (0.97;1.07)	0.491003	0.98 (0.93;1.03)	0.504314	1.02 (0.97;1.07)	0.49139	1.01 (0.96;1.06)	0.810361	1.01 (0.96;1.06)	0.678061	1.00 (0.98;1.02)	0.920168	0.95 (0.94;0.97)	8.41899e-09
optc	Erectile dysfunction [ED]	genitourinary	425	0.73 (0.66;0.80)	1.01645e-10	0.97 (0.88;1.06)	0.491042	0.83 (0.76;0.92)	0.000189614	0.84 (0.77;0.93)	0.000480797	0.91 (0.83;1.00)	0.0485326	0.91 (0.83;1.00)	0.0510455	0.97 (0.85;1.12)	0.687858	1.02 (0.98;1.05)	0.346226
hmcn2	Hypoglycemia	endocrine/metabolic	329	1.40 (1.25;1.56)	1.97272e-09	1.04 (0.93;1.16)	0.491077	1.13 (1.02;1.26)	0.0252874	1.13 (1.02;1.26)	0.0233886	1.11 (1.00;1.24)	0.0534047	1.03 (0.93;1.15)	0.548668	0.95 (0.91;1.00)	0.046803	1.01 (0.97;1.05)	0.707791
cd101	Other chronic ischemic heart disease, unspecified	circulatory system	2175	1.15 (1.10;1.20)	1.22124e-10	1.01 (0.97;1.06)	0.491088	1.04 (1.00;1.09)	0.0494491	1.03 (0.99;1.08)	0.137067	1.02 (0.98;1.07)	0.298227	1.01 (0.97;1.06)	0.512669	1.00 (0.98;1.03)	0.697521	1.02 (1.00;1.03)	0.0430154
rnase6	Cholelithiasis with acute cholecystitis	digestive	245	1.46 (1.27;1.66)	3.21862e-08	1.05 (0.92;1.19)	0.491185	1.15 (1.01;1.31)	0.0312178	1.13 (1.00;1.29)	0.0542552	1.07 (0.95;1.22)	0.268295	1.05 (0.93;1.19)	0.423997	0.99 (0.93;1.05)	0.691533	1.03 (0.99;1.08)	0.165904
mmp9	Obesity	endocrine/metabolic	3114	1.26 (1.21;1.30)	3.72789e-36	0.99 (0.95;1.02)	0.491189	1.06 (1.02;1.10)	0.00116181	1.08 (1.04;1.12)	2.55944e-05	1.00 (0.96;1.03)	0.89995	1.00 (0.96;1.03)	0.849836	1.01 (0.99;1.02)	0.369054	1.00 (0.99;1.01)	0.7499
vsig4	Other disorders of stomach and duodenum	digestive	578	1.36 (1.25;1.49)	3.32674e-12	1.03 (0.95;1.12)	0.491244	1.08 (0.99;1.17)	0.0800924	1.09 (1.01;1.19)	0.0308858	1.07 (0.98;1.16)	0.127462	1.05 (0.96;1.14)	0.27399	1.02 (0.93;1.12)	0.695418	0.99 (0.96;1.02)	0.582297
cr1	Unspecified monoarthritis	musculoskeletal	2749	1.14 (1.10;1.18)	2.77992e-11	1.01 (0.98;1.05)	0.491279	1.09 (1.05;1.13)	1.15759e-05	1.01 (0.97;1.05)	0.626622	1.00 (0.97;1.04)	0.918008	1.00 (0.97;1.04)	0.816207	1.00 (0.98;1.02)	0.95171	1.00 (0.99;1.01)	0.862781
btn3a2	Type 2 diabetes	endocrine/metabolic	2672	1.25 (1.21;1.30)	1.9318e-30	0.99 (0.95;1.03)	0.491357	1.00 (0.96;1.04)	0.991878	1.01 (0.97;1.05)	0.757028	0.99 (0.95;1.03)	0.593637	0.99 (0.95;1.03)	0.53113	0.99 (0.97;1.01)	0.206217	1.01 (0.99;1.02)	0.373185
calca	Cardiomegaly	circulatory system	1026	1.33 (1.24;1.44)	1.51491e-13	1.02 (0.96;1.09)	0.491442	1.05 (0.98;1.12)	0.137225	1.06 (1.00;1.13)	0.0648837	1.05 (0.99;1.12)	0.127176	1.04 (0.98;1.11)	0.212992	1.03 (1.01;1.06)	0.0125893	1.02 (0.99;1.04)	0.139717
gbp1	Cellulitis and abscess of arm/hand	dermatologic	1039	1.19 (1.12;1.27)	2.94195e-08	1.02 (0.96;1.09)	0.491446	1.03 (0.96;1.09)	0.429104	1.03 (0.96;1.09)	0.414282	1.03 (0.97;1.10)	0.307607	1.03 (0.97;1.10)	0.322505	0.99 (0.95;1.04)	0.731658	1.00 (0.98;1.02)	0.968878
clec14a	Other mental disorder	mental disorders	6647	1.12 (1.10;1.15)	1.41735e-19	1.01 (0.98;1.03)	0.491506	1.03 (1.01;1.06)	0.0105658	1.00 (0.98;1.02)	0.973213	1.01 (0.99;1.03)	0.414971	1.01 (0.99;1.04)	0.252364	1.00 (0.99;1.01)	0.836079	0.99 (0.99;1.00)	0.145195
cpm	Chronic ulcer of skin	dermatologic	444	1.51 (1.37;1.66)	1.68708e-16	0.97 (0.88;1.06)	0.491511	1.03 (0.94;1.14)	0.493652	1.07 (0.97;1.17)	0.182176	1.02 (0.93;1.12)	0.733093	1.00 (0.91;1.09)	0.925171	1.03 (0.93;1.13)	0.554883	1.01 (0.97;1.05)	0.633715
havcr2	Chronic ulcer of skin	dermatologic	442	1.99 (1.80;2.19)	1.48671e-42	1.03 (0.94;1.13)	0.491551	1.27 (1.16;1.40)	4.57503e-07	1.25 (1.13;1.37)	4.61904e-06	1.19 (1.08;1.31)	0.000257802	1.10 (1.00;1.21)	0.0479002	0.98 (0.89;1.07)	0.614877	1.00 (0.97;1.04)	0.902509
ulbp2	Hemiplegia	neurological	392	1.37 (1.24;1.52)	1.8963e-09	1.04 (0.94;1.14)	0.491588	1.13 (1.02;1.25)	0.0163368	1.12 (1.02;1.24)	0.0222022	1.08 (0.98;1.20)	0.114448	1.06 (0.96;1.17)	0.277571	1.03 (0.98;1.08)	0.192032	1.00 (0.96;1.04)	0.937103
lair1	GERD	digestive	3419	1.12 (1.08;1.16)	9.29328e-10	0.99 (0.96;1.02)	0.491628	1.02 (0.99;1.06)	0.261826	1.02 (0.98;1.05)	0.298816	1.00 (0.97;1.04)	0.906605	1.00 (0.96;1.03)	0.859631	0.99 (0.97;1.00)	0.0712248	0.99 (0.98;1.01)	0.349382
siglec1	Other anemias	hematopoietic	2467	1.31 (1.26;1.37)	1.19693e-38	1.01 (0.97;1.06)	0.491763	1.11 (1.07;1.16)	2.56278e-07	1.09 (1.04;1.13)	4.36559e-05	1.07 (1.03;1.12)	0.00043676	1.07 (1.03;1.11)	0.000778006	1.00 (0.97;1.04)	0.962966	1.00 (0.98;1.01)	0.663339
fgfr2	Nausea and vomiting	symptoms	2059	1.18 (1.12;1.23)	5.29723e-12	1.02 (0.97;1.06)	0.491809	1.04 (1.00;1.09)	0.0759512	1.02 (0.97;1.06)	0.445883	1.02 (0.98;1.07)	0.362294	1.01 (0.97;1.06)	0.575591	1.00 (0.98;1.02)	0.890261	0.99 (0.98;1.01)	0.484936
nrp1	Abnormality of gait	neurological	1236	1.19 (1.12;1.26)	3.65326e-09	1.02 (0.96;1.08)	0.491845	1.10 (1.04;1.16)	0.00159628	1.10 (1.04;1.16)	0.00160594	1.08 (1.02;1.14)	0.00803078	1.04 (0.98;1.10)	0.208777	0.98 (0.95;1.00)	0.0647552	1.03 (1.01;1.05)	0.0150112
ogn	Varicose veins of lower extremity, symptomtic	circulatory system	337	1.45 (1.30;1.63)	1.17856e-10	0.96 (0.86;1.07)	0.491849	1.07 (0.96;1.19)	0.224417	1.09 (0.98;1.22)	0.10679	1.01 (0.91;1.13)	0.855376	0.99 (0.89;1.10)	0.849775	1.01 (0.96;1.06)	0.816498	0.97 (0.93;1.01)	0.0935204
cst3	Other anemias	hematopoietic	2449	1.39 (1.33;1.45)	5.39077e-50	0.99 (0.95;1.03)	0.491878	0.99 (0.95;1.03)	0.734242	0.98 (0.94;1.02)	0.224081	0.98 (0.94;1.02)	0.251396	0.99 (0.95;1.03)	0.491878	0.99 (0.97;1.01)	0.16677	0.99 (0.98;1.01)	0.313426
sfrp4	Essential hypertension	circulatory system	8314	1.11 (1.09;1.14)	1.9944e-20	0.99 (0.97;1.01)	0.491928	1.05 (1.02;1.07)	7.37009e-05	1.04 (1.01;1.06)	0.00113847	1.02 (1.00;1.04)	0.123287	1.00 (0.98;1.02)	0.839112	1.00 (0.99;1.01)	0.878382	1.00 (0.99;1.01)	0.792068
siglec8	Chronic airway obstruction	respiratory	1639	1.28 (1.22;1.34)	8.80359e-22	1.02 (0.97;1.07)	0.491982	1.08 (1.03;1.13)	0.00275294	1.04 (0.99;1.09)	0.122229	1.08 (1.03;1.14)	0.00157887	1.05 (1.00;1.10)	0.0652398	0.97 (0.95;1.00)	0.0398033	1.01 (1.00;1.03)	0.0873126
cfi	Emphysema	respiratory	517	1.32 (1.20;1.44)	3.60095e-09	1.03 (0.95;1.12)	0.492025	0.91 (0.83;0.99)	0.0308543	1.00 (0.92;1.10)	0.915551	1.06 (0.98;1.16)	0.155691	1.10 (1.01;1.20)	0.032155	1.00 (0.96;1.04)	0.876539	1.00 (0.97;1.03)	0.954832
rbp7	Hypercholesterolemia	endocrine/metabolic	5010	1.16 (1.13;1.19)	1.25901e-23	1.01 (0.98;1.04)	0.492074	1.09 (1.06;1.12)	2.98602e-09	1.04 (1.01;1.07)	0.00371882	1.02 (0.99;1.04)	0.285926	1.02 (0.99;1.05)	0.213666	1.01 (1.00;1.03)	0.0725054	1.00 (0.99;1.01)	0.568279
fcn1	Other diseases of respiratory system, NEC	respiratory	3891	1.14 (1.10;1.17)	1.72816e-15	1.01 (0.98;1.04)	0.492077	1.05 (1.01;1.08)	0.00493482	1.01 (0.98;1.04)	0.533008	1.02 (0.99;1.05)	0.279543	1.02 (0.98;1.05)	0.347136	1.01 (1.00;1.03)	0.0818269	1.00 (0.99;1.01)	0.588501
gfra1	Noninfectious gastroenteritis	digestive	1270	1.28 (1.21;1.36)	1.37468e-16	1.02 (0.96;1.08)	0.492078	1.09 (1.03;1.16)	0.00250196	1.05 (1.00;1.11)	0.0691226	1.04 (0.99;1.10)	0.124341	1.05 (0.99;1.11)	0.103612	0.99 (0.96;1.02)	0.519779	0.99 (0.97;1.01)	0.449074
cst3	Cellulitis and abscess of arm/hand	dermatologic	1083	1.56 (1.46;1.66)	1.32699e-40	1.02 (0.96;1.08)	0.492082	1.06 (1.00;1.12)	0.0625739	1.03 (0.97;1.10)	0.293414	1.02 (0.96;1.08)	0.573604	1.02 (0.96;1.08)	0.492082	1.00 (0.97;1.02)	0.78654	0.98 (0.96;1.00)	0.117029
ctso	Diabetic retinopathy	endocrine/metabolic	400	1.96 (1.77;2.16)	7.25171e-40	1.03 (0.94;1.14)	0.492124	1.70 (1.54;1.88)	4.32631e-26	1.27 (1.15;1.40)	1.88959e-06	1.30 (1.18;1.44)	1.22729e-07	1.31 (1.19;1.44)	8.03829e-08	1.03 (0.98;1.08)	0.253926	1.05 (1.01;1.09)	0.0182173
cd38	Other chronic nonalcoholic liver disease	digestive	689	1.36 (1.24;1.49)	2.87627e-11	1.03 (0.95;1.11)	0.492164	1.14 (1.05;1.23)	0.00083473	1.04 (0.96;1.12)	0.325453	1.05 (0.97;1.13)	0.198893	1.06 (0.98;1.14)	0.160186	1.01 (0.97;1.04)	0.746186	0.99 (0.97;1.02)	0.658926
tnfrsf1b	Tachycardia NOS	circulatory system	646	1.35 (1.24;1.46)	4.24227e-13	0.97 (0.90;1.05)	0.492272	1.06 (0.98;1.15)	0.120193	1.06 (0.98;1.14)	0.179335	1.02 (0.94;1.10)	0.613063	1.01 (0.94;1.10)	0.740336	1.01 (0.95;1.07)	0.731777	1.03 (1.00;1.06)	0.0659367
cfh	Urinary incontinence	genitourinary	1009	1.23 (1.15;1.31)	1.42462e-10	1.02 (0.96;1.09)	0.492331	1.03 (0.97;1.10)	0.369884	1.05 (0.98;1.11)	0.160778	1.03 (0.97;1.10)	0.35236	1.02 (0.96;1.09)	0.443222	1.03 (1.00;1.06)	0.0536781	1.00 (0.98;1.02)	0.91203
ang	Pleurisy; pleural effusion	respiratory	1832	1.17 (1.11;1.23)	4.30478e-10	1.02 (0.97;1.06)	0.492351	1.07 (1.02;1.12)	0.00928793	1.07 (1.02;1.12)	0.00438028	1.04 (1.00;1.09)	0.0789263	1.02 (0.97;1.07)	0.441308	1.01 (0.99;1.03)	0.413587	1.00 (0.99;1.02)	0.663309
grn	Pneumonia	respiratory	1547	1.31 (1.24;1.38)	1.13799e-24	1.02 (0.97;1.07)	0.492353	1.12 (1.06;1.18)	1.75716e-05	1.10 (1.05;1.16)	0.000149965	1.08 (1.02;1.13)	0.00457134	1.04 (0.99;1.09)	0.123383	1.00 (0.98;1.02)	0.808346	1.00 (0.98;1.02)	0.879646
asgr1	Cerebral artery occlusion, with cerebral infarction	circulatory system	627	1.30 (1.20;1.41)	2.43489e-10	1.03 (0.95;1.11)	0.492499	1.12 (1.03;1.21)	0.00616522	1.09 (1.01;1.18)	0.0271332	1.07 (0.99;1.16)	0.0884341	1.07 (0.99;1.16)	0.0827985	0.99 (0.96;1.03)	0.755845	1.00 (0.97;1.03)	0.932572
clec14a	Circulatory disease NEC	circulatory system	3404	1.19 (1.15;1.23)	3.10452e-22	1.01 (0.98;1.05)	0.492558	1.03 (1.00;1.07)	0.0720792	1.02 (0.99;1.06)	0.239337	1.03 (1.00;1.07)	0.0544749	1.03 (0.99;1.06)	0.112169	1.00 (0.98;1.01)	0.731628	0.96 (0.94;0.97)	3.4527e-13
ctsz	Syncope and collapse	symptoms	1740	1.15 (1.09;1.20)	3.10699e-08	1.02 (0.97;1.07)	0.492644	1.04 (0.99;1.09)	0.114669	1.03 (0.98;1.08)	0.269682	1.03 (0.98;1.07)	0.303012	1.04 (0.99;1.09)	0.145704	0.95 (0.90;1.00)	0.04683	0.98 (0.97;1.00)	0.0458312
atraid	Syncope and collapse	symptoms	1682	1.17 (1.12;1.23)	2.79831e-10	1.02 (0.97;1.07)	0.492649	1.05 (1.00;1.11)	0.0371852	1.04 (0.99;1.10)	0.0853965	1.02 (0.97;1.07)	0.367859	1.02 (0.97;1.07)	0.49661	1.00 (0.98;1.02)	0.892082	1.01 (0.99;1.03)	0.166777
acox1	Type 2 diabetes	endocrine/metabolic	2660	1.11 (1.07;1.16)	3.27983e-08	1.01 (0.98;1.05)	0.492701	1.10 (1.06;1.14)	7.45149e-07	1.05 (1.01;1.09)	0.0161615	1.02 (0.98;1.06)	0.393683	1.01 (0.98;1.05)	0.492701	1.01 (0.99;1.02)	0.366809
csf3r	Pneumonia	respiratory	1461	1.18 (1.12;1.25)	1.77974e-10	0.98 (0.93;1.03)	0.492778	1.00 (0.95;1.06)	0.872169	1.02 (0.96;1.07)	0.566187	0.98 (0.93;1.03)	0.40077	0.98 (0.93;1.03)	0.400224	1.04 (0.99;1.09)	0.152998	1.00 (0.98;1.02)	0.891535
cst7	Tobacco use disorder	mental disorders	1815	1.36 (1.30;1.43)	1.98255e-39	1.02 (0.97;1.06)	0.492786	1.10 (1.05;1.15)	2.91263e-05	1.09 (1.04;1.14)	0.000466893	1.10 (1.05;1.16)	2.55695e-05	1.02 (0.97;1.07)	0.433435	0.99 (0.97;1.01)	0.477564	1.01 (1.00;1.03)	0.175351
clec7a	Other diseases of respiratory system, NEC	respiratory	4016	1.12 (1.09;1.16)	6.65016e-13	0.99 (0.96;1.02)	0.492866	1.02 (0.99;1.05)	0.257459	1.01 (0.98;1.04)	0.492412	1.00 (0.97;1.03)	0.90405	0.99 (0.96;1.02)	0.590578	1.00 (0.98;1.01)	0.6223	1.02 (1.01;1.03)	0.00342664
fcn1	Type 2 diabetes	endocrine/metabolic	2599	1.29 (1.24;1.34)	8.12777e-38	1.01 (0.98;1.05)	0.492922	1.16 (1.12;1.21)	5.64543e-14	1.05 (1.01;1.09)	0.0116898	1.06 (1.02;1.10)	0.00256126	1.02 (0.98;1.06)	0.248597	1.00 (0.98;1.01)	0.589887	1.00 (0.98;1.01)	0.763678
adgrg2	Primary pulmonary hypertension	circulatory system	296	0.70 (0.62;0.79)	1.38206e-08	0.96 (0.86;1.08)	0.492956	0.84 (0.75;0.95)	0.00499947	0.88 (0.78;0.99)	0.0310827	0.94 (0.84;1.06)	0.312917	0.93 (0.83;1.05)	0.23333	0.96 (0.59;1.57)	0.871698	0.96 (0.87;1.05)	0.365225
apof	Other specified gastritis	digestive	1380	0.85 (0.81;0.90)	7.15239e-09	0.98 (0.93;1.03)	0.492976	0.92 (0.87;0.97)	0.00268911	0.95 (0.90;1.01)	0.079365	0.98 (0.93;1.03)	0.456352	0.97 (0.92;1.03)	0.318614	0.84 (0.76;0.93)	0.00103856	0.98 (0.96;0.99)	0.00752563
vegfa	Shortness of breath	respiratory	1777	1.19 (1.13;1.25)	1.06164e-12	1.02 (0.97;1.07)	0.492984	1.07 (1.02;1.12)	0.00414967	1.05 (1.00;1.10)	0.0637347	1.04 (0.99;1.09)	0.103737	1.03 (0.99;1.08)	0.154751	1.00 (0.98;1.03)	0.659746	1.00 (0.98;1.01)	0.636377
pik3ip1	Obesity	endocrine/metabolic	3116	1.30 (1.25;1.35)	3.28158e-41	1.01 (0.98;1.05)	0.493028	0.96 (0.93;1.00)	0.0419115	1.01 (0.98;1.05)	0.490729	0.98 (0.94;1.01)	0.231616	1.01 (0.97;1.05)	0.624789	1.00 (0.98;1.02)	0.971168	1.00 (0.99;1.01)	0.864947
stab2	Osteoarthrosis NOS	musculoskeletal	1795	1.15 (1.10;1.21)	3.27971e-09	1.02 (0.97;1.06)	0.493063	1.13 (1.08;1.19)	3.21366e-07	1.08 (1.03;1.13)	0.000945926	1.02 (0.98;1.07)	0.319994	1.02 (0.98;1.07)	0.296601	0.98 (0.95;1.01)	0.128169	0.99 (0.98;1.01)	0.351523
ceacam8	Hypercholesterolemia	endocrine/metabolic	5042	1.11 (1.08;1.14)	1.77333e-12	0.99 (0.96;1.02)	0.493172	1.02 (1.00;1.05)	0.0922386	0.99 (0.96;1.02)	0.371613	1.00 (0.97;1.03)	0.853175	0.99 (0.96;1.02)	0.511437	0.99 (0.98;1.01)	0.276717	1.00 (0.99;1.00)	0.314704
mvk	Hyperlipidemia	endocrine/metabolic	1114	1.31 (1.23;1.39)	5.22427e-18	1.02 (0.96;1.08)	0.493213	1.18 (1.11;1.25)	1.03177e-07	1.13 (1.06;1.20)	7.1814e-05	1.06 (1.00;1.13)	0.044481	1.07 (1.00;1.13)	0.035293	1.02 (0.95;1.08)	0.639601	1.01 (0.99;1.04)	0.237204
bcl2l11	Hyperpotassemia	endocrine/metabolic	478	1.30 (1.18;1.42)	2.3915e-08	1.03 (0.94;1.13)	0.493278	1.06 (0.97;1.16)	0.216897	1.06 (0.97;1.17)	0.178181	1.08 (0.98;1.18)	0.115223	1.03 (0.94;1.13)	0.535774			1.04 (1.00;1.07)	0.0548418
nme3	Sexual and gender identity disorders	mental disorders	369	0.74 (0.67;0.82)	4.8301e-09	0.97 (0.87;1.07)	0.493361	0.74 (0.66;0.82)	4.8456e-09	0.74 (0.67;0.82)	7.00289e-09	0.84 (0.76;0.94)	0.00120763	0.87 (0.79;0.96)	0.00783193	0.97 (0.81;1.15)	0.700519	0.99 (0.96;1.03)	0.787426
bpifb2	Nonspecific chest pain	circulatory system	2807	1.15 (1.11;1.20)	1.95396e-13	1.01 (0.98;1.05)	0.493363	1.03 (0.99;1.06)	0.187679	1.03 (0.99;1.07)	0.127565	1.02 (0.98;1.06)	0.341449	1.02 (0.98;1.05)	0.413271	1.00 (0.98;1.01)	0.569857	0.99 (0.98;1.01)	0.26347
muc13	Intestinal infection	infectious diseases	1892	1.17 (1.12;1.23)	1.58386e-11	1.02 (0.97;1.06)	0.49341	1.07 (1.02;1.12)	0.00268298	1.07 (1.02;1.12)	0.00300408	1.03 (0.99;1.08)	0.149574	1.02 (0.98;1.07)	0.287394	1.00 (0.98;1.03)	0.670998	1.01 (0.99;1.02)	0.484342
cd300e	Hemorrhage of gastrointestinal tract	digestive	1565	1.16 (1.10;1.22)	2.6964e-08	1.02 (0.97;1.07)	0.493426	1.02 (0.97;1.07)	0.440164	1.04 (0.99;1.10)	0.115121	1.03 (0.98;1.08)	0.273245	1.03 (0.98;1.08)	0.299204	0.96 (0.94;0.99)	0.00151395	0.99 (0.98;1.01)	0.474423
cxcl16	Type 2 diabetes	endocrine/metabolic	2689	1.43 (1.37;1.49)	4.77491e-72	0.99 (0.95;1.03)	0.493444	1.05 (1.01;1.09)	0.011928	1.03 (0.99;1.07)	0.173148	1.03 (0.99;1.07)	0.11453	1.01 (0.97;1.05)	0.5398	0.99 (0.97;1.01)	0.238203	0.98 (0.97;0.99)	0.00624012
psap	Type 2 diabetes	endocrine/metabolic	2597	1.42 (1.37;1.48)	1.76048e-66	0.99 (0.95;1.03)	0.493453	1.13 (1.09;1.18)	4.26383e-10	1.12 (1.08;1.17)	1.07521e-08	1.04 (1.00;1.08)	0.0473977	1.01 (0.97;1.05)	0.495065	1.00 (0.98;1.02)	0.900476	1.02 (1.00;1.03)	0.0235689
il10rb	Abnormality of gait	neurological	1241	1.32 (1.24;1.40)	9.23053e-21	1.02 (0.96;1.08)	0.493479	1.08 (1.02;1.14)	0.00813725	1.10 (1.04;1.16)	0.00145817	1.06 (1.00;1.12)	0.0506475	1.05 (1.00;1.11)	0.0711553	1.01 (0.98;1.03)	0.660032	1.00 (0.98;1.02)	0.939569
pof1b	Congestive heart failure (CHF) NOS	circulatory system	832	1.33 (1.24;1.42)	4.39378e-15	1.02 (0.96;1.10)	0.493507	1.12 (1.04;1.20)	0.00238618	1.10 (1.03;1.18)	0.00595319	1.07 (1.00;1.15)	0.0482947	1.05 (0.98;1.13)	0.17247	1.00 (0.96;1.03)	0.854666	1.02 (0.99;1.05)	0.172928
capg	Rheumatoid arthritis	musculoskeletal	641	1.26 (1.16;1.37)	1.33726e-08	1.03 (0.95;1.11)	0.493559	1.08 (1.00;1.17)	0.0532586	1.08 (0.99;1.16)	0.0675944	1.07 (0.99;1.16)	0.0838812	1.06 (0.98;1.15)	0.131293	0.99 (0.96;1.03)	0.783821	0.97 (0.94;1.00)	0.0749871
apex1	Respiratory failure	respiratory	1008	1.23 (1.16;1.31)	5.31238e-11	1.02 (0.96;1.09)	0.493574	1.06 (0.99;1.13)	0.079196	1.06 (1.00;1.13)	0.0493143	1.06 (1.00;1.13)	0.0602843	1.04 (0.98;1.11)	0.212458	1.03 (1.00;1.06)	0.0676015	1.02 (0.99;1.04)	0.244548
col15a1	Osteoarthrosis NOS	musculoskeletal	1795	1.15 (1.10;1.21)	2.66287e-09	0.98 (0.94;1.03)	0.493577	0.95 (0.90;0.99)	0.0249934	0.97 (0.93;1.02)	0.195269	0.97 (0.93;1.02)	0.19274	0.98 (0.93;1.02)	0.305423	1.00 (0.98;1.02)	0.768641	1.01 (0.99;1.03)	0.219792
cd74	Cerebrovascular disease	circulatory system	551	1.30 (1.19;1.42)	1.37894e-08	1.03 (0.95;1.12)	0.493592	1.05 (0.96;1.14)	0.263341	1.05 (0.96;1.14)	0.288157	1.06 (0.97;1.15)	0.216799	1.05 (0.96;1.14)	0.279637	1.04 (0.99;1.08)	0.139774	1.04 (1.01;1.08)	0.00658475
ly6d	Other forms of chronic heart disease	circulatory system	966	1.24 (1.16;1.32)	1.40022e-10	1.02 (0.96;1.09)	0.493615	1.01 (0.95;1.08)	0.790774	1.01 (0.95;1.08)	0.705938	1.01 (0.95;1.08)	0.742132	1.02 (0.95;1.08)	0.633438	0.98 (0.95;1.01)	0.117623	1.00 (0.98;1.02)	0.914731
lrig1	Hypovolemia	endocrine/metabolic	1222	1.23 (1.17;1.31)	6.54643e-13	1.02 (0.96;1.08)	0.493766	1.09 (1.03;1.16)	0.00209034	1.06 (1.00;1.12)	0.0370223	1.06 (1.00;1.12)	0.0436217	1.05 (0.99;1.11)	0.103578	1.01 (0.98;1.04)	0.471845	1.03 (1.01;1.05)	0.014718
gfra1	Gram negative septicemia	infectious diseases	321	1.51 (1.35;1.70)	4.25799e-12	1.04 (0.93;1.16)	0.493774	1.15 (1.03;1.29)	0.0139656	1.07 (0.95;1.19)	0.257392	1.08 (0.97;1.21)	0.171351	1.06 (0.95;1.18)	0.313754	1.04 (0.98;1.10)	0.228602	1.04 (1.00;1.08)	0.0617467
tnfrsf4	Delirium dementia and amnestic and other cognitive disorders	mental disorders	569	1.29 (1.19;1.41)	5.46924e-09	1.03 (0.95;1.12)	0.493804	1.10 (1.01;1.19)	0.033663	1.11 (1.02;1.21)	0.0185783	1.08 (0.99;1.17)	0.0918295	1.05 (0.96;1.14)	0.259969	1.06 (0.99;1.12)	0.0919324	1.04 (1.01;1.07)	0.013319
pdcd1	Arthropathy NOS	musculoskeletal	5756	1.09 (1.06;1.12)	1.38215e-10	1.01 (0.98;1.04)	0.493837	1.03 (1.00;1.06)	0.023223	1.03 (1.00;1.05)	0.0538878	1.01 (0.99;1.04)	0.292767	1.02 (0.99;1.05)	0.127688	1.00 (0.99;1.01)	0.758351	1.00 (0.99;1.01)	0.482352
cd74	Gout	endocrine/metabolic	842	1.64 (1.52;1.76)	8.62934e-41	1.02 (0.96;1.10)	0.493897	1.07 (0.99;1.14)	0.0704885	1.07 (1.00;1.15)	0.0470084	1.04 (0.97;1.11)	0.260706	1.03 (0.96;1.10)	0.45552	1.01 (0.98;1.05)	0.561633	1.03 (1.01;1.06)	0.0162098
mmp9	Chronic renal failure [CKD]	genitourinary	2079	1.27 (1.21;1.32)	3.23812e-25	1.02 (0.97;1.06)	0.494021	1.16 (1.11;1.21)	8.53649e-11	1.10 (1.06;1.15)	9.21949e-06	1.07 (1.02;1.11)	0.0043544	1.05 (1.00;1.10)	0.0318783	1.00 (0.98;1.02)	0.893733	1.01 (1.00;1.03)	0.0689875
siglec8	Essential hypertension	circulatory system	8298	1.15 (1.13;1.18)	1.40431e-35	1.01 (0.99;1.03)	0.49404	1.09 (1.07;1.12)	4.26192e-16	1.05 (1.02;1.07)	3.82272e-05	1.03 (1.01;1.05)	0.00463504	1.02 (1.00;1.04)	0.0818046	0.99 (0.98;1.00)	0.267961	1.02 (1.01;1.02)	3.66579e-06
lrrc25	Other diseases of respiratory system, NEC	respiratory	3958	1.13 (1.09;1.17)	6.40826e-14	1.01 (0.98;1.04)	0.494056	1.04 (1.01;1.08)	0.00617489	1.04 (1.01;1.07)	0.0196222	1.03 (1.00;1.06)	0.081613	1.01 (0.98;1.04)	0.492876	0.99 (0.97;1.00)	0.0426208	1.00 (0.99;1.02)	0.411196
il16	Other forms of chronic heart disease	circulatory system	982	1.21 (1.13;1.29)	7.43389e-09	0.98 (0.92;1.04)	0.49408	0.98 (0.92;1.04)	0.508254	0.99 (0.93;1.05)	0.711096	0.97 (0.91;1.03)	0.349146	0.97 (0.91;1.04)	0.381527	0.97 (0.94;1.01)	0.100608	0.99 (0.97;1.01)	0.302772
lgals4	Cough	respiratory	2087	1.16 (1.11;1.21)	8.72338e-11	1.02 (0.97;1.06)	0.4941	1.08 (1.03;1.12)	0.00111451	1.06 (1.02;1.11)	0.00703021	1.06 (1.02;1.11)	0.00814676	1.04 (0.99;1.08)	0.101349	1.02 (0.99;1.06)	0.120732	1.00 (0.98;1.02)	0.994064
areg	Bronchiectasis	respiratory	529	1.33 (1.21;1.45)	7.83808e-10	1.03 (0.94;1.13)	0.494157	1.19 (1.09;1.30)	0.000162737	1.16 (1.06;1.27)	0.00156771	1.10 (1.00;1.20)	0.0419526	1.07 (0.97;1.17)	0.168697	0.98 (0.95;1.02)	0.393968	1.00 (0.97;1.03)	0.934667
npc2	Type 1 diabetes	endocrine/metabolic	205	1.87 (1.62;2.17)	5.98648e-17	1.05 (0.91;1.20)	0.494254	1.34 (1.17;1.54)	3.26839e-05	1.38 (1.20;1.58)	5.52046e-06	1.27 (1.11;1.46)	0.000587634	1.08 (0.94;1.24)	0.290845	1.09 (0.91;1.30)	0.343112	1.05 (1.00;1.11)	0.0332587
fstl3	GERD	digestive	3419	1.11 (1.07;1.15)	1.67064e-08	0.99 (0.96;1.02)	0.494296	0.99 (0.96;1.03)	0.692667	0.98 (0.95;1.02)	0.343769	1.00 (0.96;1.03)	0.83144	0.99 (0.96;1.02)	0.511392	1.00 (0.98;1.01)	0.619293	1.00 (0.99;1.02)	0.624657
tnfrsf10b	Gastric ulcer	digestive	547	1.46 (1.33;1.60)	2.53384e-15	1.03 (0.95;1.12)	0.494337	1.17 (1.07;1.27)	0.000388827	1.13 (1.04;1.23)	0.00464797	1.10 (1.01;1.20)	0.0247177	1.05 (0.96;1.14)	0.295474	0.99 (0.95;1.04)	0.718185	0.98 (0.95;1.01)	0.216459
rnase1	Viral pneumonia	respiratory	316	1.66 (1.47;1.87)	6.92139e-17	1.04 (0.93;1.16)	0.494344	1.09 (0.97;1.22)	0.129619	1.08 (0.97;1.21)	0.156553	1.06 (0.95;1.18)	0.323883	1.04 (0.93;1.16)	0.473066	1.01 (0.96;1.06)	0.77411	0.99 (0.95;1.03)	0.591871
angptl4	Sleep apnea	neurological	776	1.43 (1.33;1.53)	4.50761e-22	1.03 (0.95;1.10)	0.494376	1.23 (1.15;1.32)	1.16146e-08	1.17 (1.09;1.25)	1.9359e-05	1.18 (1.10;1.27)	3.63078e-06	1.05 (0.98;1.13)	0.195389	1.03 (1.00;1.06)	0.0776616	1.00 (0.98;1.03)	0.833813
hgf	Cholelithiasis with other cholecystitis	digestive	603	1.31 (1.20;1.42)	1.80374e-10	0.97 (0.90;1.05)	0.494384	1.15 (1.06;1.25)	0.000798414	1.09 (1.01;1.18)	0.0329789	0.99 (0.91;1.08)	0.841388	0.98 (0.91;1.07)	0.688288	0.98 (0.93;1.02)	0.333598	1.03 (1.00;1.05)	0.0801882
cd163	Type 1 diabetes	endocrine/metabolic	212	1.65 (1.44;1.89)	1.04221e-12	1.05 (0.92;1.20)	0.4944	1.45 (1.27;1.66)	7.86547e-08	1.37 (1.20;1.57)	5.21236e-06	1.34 (1.17;1.54)	1.85966e-05	1.27 (1.11;1.45)	0.000636293	1.01 (0.94;1.09)	0.767019	1.03 (0.98;1.08)	0.201295
fgfbp1	Cholelithiasis	digestive	1124	0.86 (0.81;0.91)	5.1875e-07	0.98 (0.92;1.04)	0.494407	0.83 (0.79;0.89)	2.3701e-09	0.85 (0.80;0.90)	4.41184e-08	0.97 (0.91;1.02)	0.241756	0.97 (0.92;1.03)	0.380794	0.99 (0.96;1.02)	0.581762	0.98 (0.96;1.00)	0.0972608
yap1	Viral pneumonia	respiratory	318	1.67 (1.48;1.89)	3.37269e-16	1.04 (0.93;1.16)	0.494428	1.23 (1.09;1.38)	0.000540881	1.10 (0.98;1.24)	0.0939843	1.07 (0.96;1.20)	0.209609	1.06 (0.95;1.18)	0.3277	1.01 (0.96;1.06)	0.84245	0.99 (0.95;1.03)	0.475072
efemp1	Cerebral artery occlusion, with cerebral infarction	circulatory system	634	1.32 (1.21;1.44)	4.81825e-10	1.03 (0.95;1.11)	0.494436	1.11 (1.02;1.20)	0.0145604	1.09 (1.01;1.19)	0.0306687	1.08 (1.00;1.17)	0.0492137	1.06 (0.98;1.15)	0.134824	0.99 (0.95;1.02)	0.478587	1.01 (0.98;1.04)	0.593423
mansc1	Heart failure NOS	circulatory system	1504	1.16 (1.10;1.22)	7.40802e-09	1.02 (0.97;1.07)	0.494457	0.99 (0.94;1.04)	0.658368	0.98 (0.93;1.03)	0.435584	0.98 (0.93;1.03)	0.3886	1.02 (0.97;1.08)	0.362172	1.01 (0.99;1.04)	0.221976	1.00 (0.98;1.02)	0.91925
ccl22	Essential hypertension	circulatory system	8623	1.19 (1.17;1.22)	4.44521e-57	1.01 (0.99;1.03)	0.494553	1.10 (1.07;1.12)	3.31456e-17	1.07 (1.05;1.10)	1.91553e-10	1.04 (1.02;1.07)	6.97168e-05	1.03 (1.01;1.05)	0.00585677	0.99 (0.97;1.02)	0.598052	1.01 (1.01;1.02)	0.000886323
fgf23	Hemiplegia	neurological	395	1.39 (1.25;1.54)	7.7605e-10	1.04 (0.94;1.15)	0.494572	1.13 (1.02;1.25)	0.0199498	1.11 (1.00;1.23)	0.0433043	1.08 (0.98;1.20)	0.133857	1.07 (0.96;1.18)	0.20648	1.01 (0.96;1.06)	0.729168	0.98 (0.95;1.02)	0.37561
epha2	Mitral valve disease	circulatory system	973	1.31 (1.23;1.41)	3.43952e-15	0.98 (0.92;1.04)	0.494592	1.06 (0.99;1.13)	0.0907173	1.04 (0.98;1.11)	0.215371	1.03 (0.97;1.10)	0.30095	1.01 (0.95;1.08)	0.794856	0.99 (0.97;1.02)	0.671104	1.01 (0.98;1.03)	0.66928
mmp9	Peripheral vascular disease, unspecified	circulatory system	564	1.39 (1.28;1.51)	4.93803e-14	0.97 (0.89;1.06)	0.49462	1.11 (1.02;1.20)	0.0172122	1.07 (0.98;1.16)	0.136204	1.00 (0.92;1.09)	0.973463	0.98 (0.91;1.07)	0.709806	1.00 (0.97;1.04)	0.848289	1.03 (1.00;1.07)	0.035314
cfi	Hyperpotassemia	endocrine/metabolic	445	1.42 (1.29;1.57)	2.86415e-12	0.97 (0.88;1.06)	0.494658	0.95 (0.86;1.04)	0.271706	0.92 (0.84;1.01)	0.0881233	0.95 (0.87;1.04)	0.291485	0.99 (0.90;1.08)	0.773905	1.03 (0.98;1.07)	0.235809	1.03 (0.99;1.07)	0.0950971
siglec1	Obesity	endocrine/metabolic	3126	1.45 (1.40;1.50)	3.0706e-91	0.99 (0.95;1.02)	0.494669	1.08 (1.04;1.12)	1.82681e-05	1.07 (1.03;1.11)	0.000350534	1.06 (1.03;1.10)	0.000789756	1.04 (1.01;1.08)	0.0223711	1.00 (0.97;1.03)	0.996275	0.99 (0.98;1.01)	0.360005
dpy30	Cholelithiasis	digestive	1121	1.26 (1.19;1.34)	1.1182e-14	0.98 (0.92;1.04)	0.494709	1.09 (1.03;1.16)	0.00499864	1.04 (0.98;1.11)	0.148926	1.00 (0.94;1.06)	0.971152	0.98 (0.93;1.04)	0.557797	1.02 (0.98;1.05)	0.368262	1.01 (0.99;1.03)	0.54049
cd38	Acidosis	endocrine/metabolic	488	1.46 (1.31;1.62)	7.79669e-12	1.03 (0.94;1.13)	0.494725	0.94 (0.86;1.02)	0.149539	0.99 (0.91;1.09)	0.870056	0.99 (0.91;1.08)	0.851748	1.01 (0.92;1.10)	0.889223	1.01 (0.97;1.06)	0.52888	1.03 (0.99;1.06)	0.113261
tnfrsf6b	Duodenitis	digestive	824	1.25 (1.17;1.34)	6.32362e-10	1.02 (0.96;1.10)	0.494741	1.10 (1.02;1.18)	0.00801075	1.08 (1.01;1.16)	0.0287403	1.06 (0.99;1.13)	0.102406	1.04 (0.97;1.11)	0.319882	1.00 (0.97;1.03)	0.806369	1.02 (1.00;1.05)	0.0815293
ccl15	Syncope and collapse	symptoms	1759	1.15 (1.10;1.21)	1.3674e-08	1.02 (0.97;1.07)	0.494745	1.06 (1.01;1.11)	0.0181335	1.07 (1.02;1.12)	0.0075226	1.05 (1.00;1.10)	0.0601172	1.03 (0.99;1.09)	0.163196	1.01 (0.98;1.04)	0.522399	0.99 (0.98;1.01)	0.548468
fgfr2	Personal history of diseases of digestive system	digestive	3034	1.13 (1.09;1.18)	9.04934e-11	1.01 (0.98;1.05)	0.494764	1.00 (0.97;1.04)	0.801302	0.99 (0.96;1.03)	0.764014	1.01 (0.97;1.04)	0.778439	1.00 (0.97;1.04)	0.918181	1.01 (0.99;1.02)	0.282111	1.00 (0.99;1.02)	0.698949
fabp4	Obstructive chronic bronchitis	respiratory	840	1.52 (1.41;1.64)	3.0153e-29	0.98 (0.91;1.05)	0.494792	1.10 (1.03;1.18)	0.00547323	1.13 (1.06;1.21)	0.000405549	1.05 (0.98;1.13)	0.148678	1.04 (0.97;1.12)	0.240614	1.02 (0.98;1.05)	0.422378	1.02 (0.99;1.05)	0.161948
il7r	Essential hypertension	circulatory system	8723	0.90 (0.89;0.92)	2.14689e-20	1.01 (0.99;1.03)	0.494794	0.95 (0.93;0.97)	3.66738e-07	0.96 (0.94;0.98)	3.42042e-05	0.98 (0.96;1.00)	0.0363703	1.00 (0.98;1.02)	0.791587	1.00 (0.99;1.01)	0.379115	0.99 (0.99;1.00)	0.119076
rnaset2	Influenza	respiratory	424	1.33 (1.21;1.47)	1.16873e-08	1.03 (0.94;1.14)	0.494964	1.11 (1.01;1.22)	0.0376696	1.08 (0.98;1.19)	0.110214	1.06 (0.96;1.16)	0.240052	1.05 (0.95;1.15)	0.359367	1.00 (0.95;1.04)	0.873081	0.95 (0.91;0.98)	0.00202226
il4r	Bacterial infection NOS	infectious diseases	864	1.29 (1.20;1.38)	7.97811e-13	1.02 (0.96;1.09)	0.495011	1.10 (1.03;1.18)	0.00490308	1.06 (0.99;1.13)	0.087782	1.08 (1.01;1.16)	0.0214743	1.03 (0.96;1.10)	0.364732	1.01 (0.98;1.04)	0.472774	1.01 (0.98;1.03)	0.670289
lcat	Sleep apnea	neurological	747	1.38 (1.28;1.48)	9.49557e-18	1.03 (0.95;1.10)	0.495049	1.31 (1.21;1.40)	7.75884e-13	1.01 (0.94;1.09)	0.759124	1.05 (0.97;1.12)	0.225904	1.02 (0.95;1.10)	0.5684	1.00 (0.97;1.04)	0.829319	0.99 (0.96;1.01)	0.322949
dll1	Gastritis and duodenitis	digestive	2346	1.14 (1.09;1.19)	1.94321e-09	1.01 (0.97;1.06)	0.495061	1.02 (0.98;1.07)	0.274328	1.00 (0.96;1.04)	0.944585	1.02 (0.98;1.06)	0.405075	1.03 (0.98;1.07)	0.226554	0.99 (0.97;1.01)	0.353754	1.01 (1.00;1.03)	0.165676
bpifb2	Other mental disorder	mental disorders	6472	1.11 (1.09;1.14)	4.94485e-17	0.99 (0.97;1.02)	0.495129	1.02 (0.99;1.04)	0.198252	1.03 (1.00;1.05)	0.031639	0.99 (0.97;1.02)	0.5768	0.99 (0.97;1.02)	0.613894	1.00 (0.99;1.01)	0.451164	1.00 (0.99;1.01)	0.787875
igfbp4	Swelling of limb	symptoms	353	1.43 (1.28;1.60)	7.08575e-10	1.04 (0.93;1.15)	0.495131	1.10 (0.99;1.22)	0.0909368	1.13 (1.01;1.26)	0.0257832	1.10 (0.99;1.22)	0.0907889	1.09 (0.98;1.21)	0.12511	0.94 (0.90;0.99)	0.0117888	1.00 (0.96;1.04)	0.976346
psme1	Coronary atherosclerosis	circulatory system	2511	1.07 (1.03;1.12)	0.000455186	1.01 (0.97;1.05)	0.495136	1.07 (1.03;1.11)	0.00096007	1.02 (0.98;1.06)	0.369764	1.03 (0.99;1.08)	0.100032	1.02 (0.98;1.06)	0.322135	0.99 (0.98;1.01)	0.564914	1.05 (1.03;1.07)	1.64529e-09
colec12	Cyst of kidney, acquired	genitourinary	489	1.42 (1.29;1.56)	2.00348e-12	1.03 (0.94;1.13)	0.495141	1.08 (0.98;1.18)	0.132191	1.05 (0.96;1.15)	0.25878	1.05 (0.96;1.15)	0.300907	1.04 (0.95;1.14)	0.379846	0.97 (0.87;1.09)	0.63893	1.02 (0.99;1.06)	0.154776
rnase4	Viral pneumonia	respiratory	303	1.56 (1.38;1.75)	2.19586e-13	1.04 (0.93;1.16)	0.495261	1.04 (0.93;1.17)	0.454759	1.04 (0.92;1.16)	0.542949	1.06 (0.95;1.19)	0.299139	1.05 (0.94;1.17)	0.421564	1.04 (0.99;1.09)	0.106098	1.01 (0.97;1.05)	0.664342
clec6a	Other chronic ischemic heart disease, unspecified	circulatory system	2227	1.25 (1.20;1.31)	3.13806e-25	1.01 (0.97;1.06)	0.495263	1.08 (1.03;1.12)	0.000637259	1.05 (1.01;1.10)	0.0156868	1.04 (1.00;1.09)	0.0510395	1.04 (0.99;1.08)	0.0921126	1.00 (0.98;1.02)	0.747856	1.02 (1.01;1.04)	0.00157812
rbfox3	Back pain	symptoms	2413	1.14 (1.09;1.19)	4.48306e-09	1.01 (0.97;1.06)	0.495287	1.07 (1.03;1.11)	0.00155317	1.06 (1.02;1.11)	0.00319918	1.04 (1.00;1.08)	0.0468878	1.03 (0.99;1.07)	0.197334			1.02 (0.99;1.04)	0.279519
timp1	Osteoarthrosis NOS	musculoskeletal	1797	1.18 (1.12;1.24)	2.06968e-11	0.98 (0.94;1.03)	0.49534	1.04 (0.99;1.09)	0.146717	1.03 (0.98;1.08)	0.26753	0.99 (0.95;1.04)	0.82898	0.99 (0.94;1.04)	0.632784	1.00 (0.96;1.04)	0.991984	1.00 (0.98;1.02)	0.960461
polr2f	Iron deficiency anemias, unspecified or not due to blood loss	hematopoietic	1875	1.27 (1.21;1.33)	5.52958e-24	1.02 (0.97;1.06)	0.49545	1.04 (1.00;1.09)	0.0654016	1.05 (1.00;1.10)	0.0525694	1.02 (0.97;1.07)	0.416151	1.02 (0.98;1.07)	0.340859			1.00 (0.98;1.02)	0.883454
plxnb2	Other forms of chronic heart disease	circulatory system	972	1.23 (1.15;1.31)	5.56725e-10	1.02 (0.96;1.09)	0.495506	1.12 (1.05;1.19)	0.000806561	1.10 (1.03;1.18)	0.00257978	1.06 (0.99;1.13)	0.0741279	1.05 (0.99;1.12)	0.133234	0.99 (0.96;1.02)	0.601633	1.01 (0.99;1.04)	0.251817
icam1	Inflammatory and toxic neuropathy	neurological	464	1.33 (1.21;1.46)	2.57069e-09	1.03 (0.94;1.13)	0.495601	1.13 (1.03;1.24)	0.0105369	1.11 (1.01;1.21)	0.031867	1.08 (0.99;1.19)	0.0915178	1.05 (0.96;1.15)	0.314996	1.00 (0.96;1.04)	0.934954	0.97 (0.94;1.00)	0.0709245
lilrb4	Diverticulosis	digestive	4835	1.11 (1.08;1.15)	7.68414e-13	1.01 (0.98;1.04)	0.495627	1.03 (1.00;1.06)	0.0471429	1.03 (1.00;1.06)	0.0280033	1.02 (0.99;1.05)	0.250643	1.01 (0.99;1.04)	0.314972	0.99 (0.98;1.01)	0.388906	0.99 (0.98;1.00)	0.187632
dpp4	Emphysema	respiratory	512	0.75 (0.69;0.82)	8.95301e-10	0.97 (0.89;1.06)	0.495628	0.77 (0.70;0.84)	4.8603e-09	0.76 (0.70;0.83)	1.6797e-09	0.88 (0.80;0.96)	0.00349844	0.92 (0.84;1.01)	0.0715045	1.02 (0.98;1.06)	0.432571	1.02 (0.98;1.05)	0.300029
csf1	Sleep apnea	neurological	779	1.50 (1.39;1.61)	8.33056e-28	0.98 (0.91;1.05)	0.495726	1.04 (0.97;1.12)	0.236316	1.03 (0.96;1.11)	0.402098	1.02 (0.95;1.10)	0.564522	1.00 (0.93;1.07)	0.955006	0.99 (0.96;1.02)	0.642346	1.00 (0.97;1.02)	0.770638
gla	Shortness of breath	respiratory	1672	1.19 (1.13;1.25)	7.25685e-12	1.02 (0.97;1.07)	0.495807	1.14 (1.08;1.19)	2.80006e-07	1.09 (1.04;1.15)	0.000300663	1.09 (1.04;1.14)	0.000495057	1.04 (0.99;1.09)	0.0863176	1.03 (0.98;1.08)	0.308464	0.98 (0.97;1.00)	0.0887452
erbb3	Essential hypertension	circulatory system	8659	1.10 (1.07;1.12)	4.78448e-16	1.01 (0.99;1.03)	0.495807	1.10 (1.07;1.12)	3.39697e-17	1.12 (1.10;1.15)	1.60391e-26	1.12 (1.09;1.14)	3.29616e-24	1.07 (1.05;1.09)	1.00007e-09	1.01 (0.99;1.04)	0.261317	1.01 (1.00;1.02)	0.026481
calb2	Intestinal infection	infectious diseases	1892	1.16 (1.11;1.22)	1.51375e-10	1.02 (0.97;1.06)	0.495813	1.03 (0.99;1.08)	0.178602	1.02 (0.98;1.07)	0.341856	1.02 (0.97;1.07)	0.426026	1.02 (0.97;1.06)	0.517671	1.03 (1.01;1.05)	0.0030753
clmp	Other specified erythematous conditions	dermatologic	264	1.45 (1.27;1.65)	3.68114e-08	0.96 (0.85;1.08)	0.495813	0.95 (0.84;1.08)	0.458755	0.96 (0.85;1.09)	0.565565	0.96 (0.85;1.09)	0.560572	0.96 (0.85;1.08)	0.476849	1.11 (1.05;1.17)	0.000368391	0.98 (0.93;1.02)	0.333552
ca14	Cellulitis and abscess of arm/hand	dermatologic	1092	0.77 (0.73;0.82)	3.14391e-16	0.98 (0.92;1.04)	0.495818	0.93 (0.88;0.99)	0.0271648	0.96 (0.91;1.02)	0.188488	0.97 (0.91;1.03)	0.266751	0.97 (0.91;1.03)	0.287724	1.11 (0.96;1.29)	0.158015	1.00 (0.98;1.03)	0.662602
gchfr	Congestive heart failure (CHF) NOS	circulatory system	815	1.46 (1.36;1.58)	7.29625e-23	1.03 (0.95;1.10)	0.495861	1.06 (0.99;1.14)	0.119628	1.14 (1.06;1.23)	0.000382557	1.09 (1.01;1.17)	0.0183335	1.05 (0.97;1.12)	0.215636	1.01 (0.98;1.04)	0.418714	0.99 (0.97;1.02)	0.554871
msmb	Pleurisy; pleural effusion	respiratory	1837	1.15 (1.10;1.21)	1.69022e-08	1.02 (0.97;1.06)	0.495901	0.99 (0.95;1.04)	0.696885	1.03 (0.98;1.07)	0.265344	1.03 (0.98;1.08)	0.213069	1.02 (0.98;1.07)	0.38676	1.00 (0.98;1.02)	0.778295	1.00 (0.98;1.01)	0.605532
rnase6	Anxiety disorder	mental disorders	1992	1.16 (1.11;1.22)	1.85516e-10	1.02 (0.97;1.06)	0.495911	1.06 (1.02;1.11)	0.00587541	1.07 (1.02;1.11)	0.00471746	1.04 (1.00;1.09)	0.0527148	1.04 (0.99;1.08)	0.107894	0.98 (0.96;1.00)	0.0619179	0.99 (0.97;1.00)	0.156489
inhbc	E. coli	infectious diseases	817	1.29 (1.21;1.39)	3.1112e-13	1.02 (0.96;1.10)	0.495927	1.11 (1.03;1.19)	0.00333955	1.06 (0.99;1.14)	0.0869525	1.04 (0.97;1.11)	0.32365	1.04 (0.97;1.11)	0.269872	0.99 (0.96;1.03)	0.653294	0.98 (0.96;1.01)	0.156926
ephb6	Hyperparathyroidism	endocrine/metabolic	202	1.58 (1.37;1.82)	2.30628e-10	1.05 (0.91;1.21)	0.495936	1.22 (1.06;1.41)	0.00672393	1.17 (1.01;1.35)	0.0322348	1.12 (0.97;1.28)	0.11894	1.11 (0.97;1.28)	0.135812	1.02 (0.96;1.08)	0.597603	1.02 (0.97;1.08)	0.34494
adamtsl2	Pneumonia	respiratory	1508	1.35 (1.29;1.42)	4.71534e-31	1.02 (0.97;1.07)	0.495949	1.27 (1.20;1.33)	9.12278e-20	1.15 (1.10;1.21)	3.99579e-08	1.11 (1.05;1.17)	6.38405e-05	1.08 (1.03;1.14)	0.00183324	1.00 (0.98;1.02)	0.805427	0.98 (0.97;1.00)	0.0816265
ccl23	Obesity	endocrine/metabolic	3126	1.12 (1.08;1.17)	1.64408e-10	0.99 (0.95;1.02)	0.495979	0.83 (0.80;0.86)	4.94884e-25	0.99 (0.95;1.02)	0.43014	0.98 (0.95;1.02)	0.304046	0.99 (0.95;1.02)	0.514534	1.00 (0.98;1.01)	0.672048	1.01 (1.00;1.02)	0.066706
serpinf1	Impaired fasting glucose	endocrine/metabolic	725	1.45 (1.34;1.56)	5.37737e-22	1.03 (0.95;1.10)	0.495991	1.10 (1.02;1.19)	0.00972388	1.09 (1.01;1.17)	0.0250131	1.04 (0.97;1.12)	0.296462	1.03 (0.96;1.11)	0.432887	1.00 (0.97;1.03)	0.791378	1.01 (0.98;1.04)	0.360799
vstm1	Congestive heart failure (CHF) NOS	circulatory system	870	1.22 (1.14;1.30)	4.05331e-09	1.02 (0.96;1.09)	0.496015	1.05 (0.99;1.13)	0.120533	1.03 (0.96;1.10)	0.451608	1.03 (0.96;1.10)	0.453251	1.02 (0.96;1.09)	0.496015	0.99 (0.96;1.02)	0.533148	1.03 (1.00;1.06)	0.0334755
hjv	GERD	digestive	3316	1.10 (1.07;1.14)	1.42297e-08	1.01 (0.98;1.05)	0.496025	1.05 (1.02;1.09)	0.00366887	1.05 (1.01;1.08)	0.00654874	1.03 (0.99;1.06)	0.11	1.01 (0.98;1.04)	0.579497	0.99 (0.96;1.02)	0.668811	1.01 (0.99;1.02)	0.416408
gcg	Other mental disorder	mental disorders	6482	1.09 (1.06;1.11)	6.00012e-11	1.01 (0.98;1.03)	0.496067	1.03 (1.00;1.05)	0.030781	1.03 (1.00;1.05)	0.03403	1.03 (1.00;1.05)	0.0307448	1.01 (0.99;1.04)	0.258048			1.00 (0.99;1.00)	0.354103
trem2	Obesity	endocrine/metabolic	3111	1.34 (1.29;1.39)	1.58673e-51	1.01 (0.98;1.05)	0.496086	1.17 (1.13;1.22)	1.75646e-18	1.13 (1.09;1.17)	5.34031e-11	1.08 (1.05;1.12)	8.56867e-06	1.03 (0.99;1.07)	0.109375	1.02 (0.99;1.06)	0.225248	1.00 (0.99;1.01)	0.694141
cxcl16	Altered mental status	mental disorders	855	1.25 (1.17;1.34)	3.16378e-10	1.02 (0.96;1.09)	0.496101	1.11 (1.04;1.19)	0.00310614	1.12 (1.05;1.20)	0.00118538	1.08 (1.01;1.16)	0.0250931	1.03 (0.96;1.10)	0.414701	0.97 (0.95;1.00)	0.0869341	0.98 (0.96;1.01)	0.13626
lgals3	Heart failure NOS	circulatory system	1496	1.20 (1.14;1.27)	1.83513e-11	1.02 (0.97;1.07)	0.496109	1.07 (1.02;1.13)	0.0103721	1.08 (1.03;1.14)	0.00362497	1.03 (0.98;1.08)	0.252392	1.00 (0.95;1.05)	0.995597	0.97 (0.95;1.00)	0.0312418	1.02 (1.00;1.04)	0.0739269
cntn5	Tobacco use disorder	mental disorders	1818	0.74 (0.70;0.78)	1.89439e-33	0.98 (0.94;1.03)	0.496136	0.76 (0.73;0.80)	3.4063e-31	0.76 (0.73;0.80)	1.70987e-30	0.96 (0.92;1.01)	0.0910771	0.96 (0.92;1.01)	0.12872	1.00 (0.97;1.03)	0.975378	1.00 (0.98;1.01)	0.739634
ccl15	Other abnormal blood chemistry	symptoms	1493	1.20 (1.14;1.27)	1.09291e-11	1.02 (0.97;1.07)	0.496267	1.08 (1.02;1.13)	0.00690821	1.07 (1.01;1.13)	0.0124674	1.05 (1.00;1.11)	0.0566418	1.04 (0.98;1.09)	0.183113	0.99 (0.96;1.02)	0.517614	0.98 (0.96;1.00)	0.015785
ckap4	Hypopotassemia	endocrine/metabolic	790	1.23 (1.15;1.33)	1.86274e-08	1.03 (0.95;1.10)	0.496306	1.07 (1.00;1.15)	0.0475052	1.06 (0.99;1.14)	0.0878659	1.05 (0.98;1.13)	0.198014	1.04 (0.97;1.12)	0.277331	0.99 (0.96;1.03)	0.63946	1.01 (0.98;1.03)	0.676902
lats1	Essential hypertension	circulatory system	8226	1.08 (1.05;1.10)	5.15436e-11	1.01 (0.99;1.03)	0.496318	1.02 (0.99;1.04)	0.170864	1.01 (0.99;1.03)	0.41716	1.01 (0.99;1.04)	0.219173	1.01 (0.99;1.03)	0.496318	1.01 (1.00;1.02)	0.151313	1.00 (1.00;1.01)	0.377224
vegfa	Hypoglycemia	endocrine/metabolic	361	1.52 (1.37;1.69)	7.0777e-15	1.04 (0.93;1.15)	0.496335	1.22 (1.10;1.36)	0.000204771	1.20 (1.08;1.33)	0.000733152	1.18 (1.06;1.31)	0.00255653	1.15 (1.04;1.28)	0.008686	0.99 (0.95;1.04)	0.833598	1.02 (0.98;1.07)	0.245117
rnaset2	Respiratory failure	respiratory	1011	1.42 (1.33;1.51)	1.20894e-26	0.98 (0.92;1.04)	0.496374	1.09 (1.02;1.16)	0.00802152	1.04 (0.98;1.11)	0.21376	1.01 (0.95;1.08)	0.677861	1.00 (0.94;1.06)	0.996077	0.98 (0.95;1.02)	0.280831	1.00 (0.98;1.03)	0.749267
cxcl16	Cancer of bronchus; lung	neoplasms	624	1.35 (1.25;1.47)	3.69065e-13	1.03 (0.95;1.11)	0.496379	1.25 (1.16;1.36)	4.66853e-08	1.23 (1.13;1.33)	6.30432e-07	1.13 (1.05;1.23)	0.00192063	1.02 (0.95;1.11)	0.552374	0.98 (0.95;1.01)	0.183231	0.98 (0.95;1.01)	0.1889
rbpms2	Essential hypertension	circulatory system	8298	1.06 (1.04;1.09)	2.96481e-08	1.01 (0.99;1.03)	0.496381	1.06 (1.03;1.08)	7.47907e-07	1.02 (0.99;1.04)	0.174494	1.01 (0.99;1.03)	0.343683	1.01 (0.99;1.03)	0.496381	1.01 (1.00;1.03)	0.106965	1.00 (0.99;1.01)	0.898727
cst3	Osteoporosis NOS	musculoskeletal	2289	1.14 (1.09;1.19)	1.38899e-08	1.01 (0.97;1.06)	0.496397	1.01 (0.97;1.06)	0.540005	1.00 (0.96;1.04)	0.943665	1.01 (0.97;1.05)	0.567921	1.01 (0.97;1.06)	0.496397	0.99 (0.97;1.01)	0.147807	1.01 (0.99;1.02)	0.500429
omd	Other mental disorder	mental disorders	6657	0.82 (0.80;0.84)	2.95464e-51	0.99 (0.97;1.02)	0.496403	0.93 (0.91;0.96)	4.50247e-08	0.96 (0.94;0.98)	0.00140774	0.98 (0.96;1.01)	0.226457	1.00 (0.97;1.02)	0.761479	1.00 (0.99;1.01)	0.515098	1.00 (1.00;1.01)	0.372746
snapin	Hypercholesterolemia	endocrine/metabolic	5012	1.09 (1.06;1.12)	5.50123e-09	1.01 (0.98;1.04)	0.496493	1.01 (0.98;1.04)	0.42725	1.00 (0.97;1.03)	0.887084	1.01 (0.98;1.04)	0.500263	1.02 (0.99;1.05)	0.247541			0.99 (0.98;1.01)	0.438248
casp1	Type 2 diabetes	endocrine/metabolic	2594	1.15 (1.10;1.19)	6.75462e-12	1.01 (0.98;1.05)	0.496805	1.06 (1.02;1.10)	0.00197121	1.03 (0.99;1.07)	0.180981	1.01 (0.97;1.05)	0.529496	1.01 (0.98;1.05)	0.496805	0.98 (0.96;1.00)	0.0938865	0.99 (0.98;1.01)	0.253084
tpp1	Shortness of breath	respiratory	1743	1.16 (1.10;1.21)	3.79962e-09	0.98 (0.94;1.03)	0.496809	1.13 (1.08;1.19)	4.05931e-07	1.11 (1.06;1.17)	1.39974e-05	1.04 (0.99;1.09)	0.106372	0.99 (0.95;1.04)	0.798599	0.96 (0.87;1.06)	0.410166	1.01 (0.99;1.03)	0.243462
becn1	Type 2 diabetes	endocrine/metabolic	2537	1.21 (1.16;1.26)	5.76944e-21	1.01 (0.97;1.05)	0.496869	1.05 (1.01;1.09)	0.0155816	1.07 (1.02;1.11)	0.00157518	1.03 (0.99;1.08)	0.0989857	1.02 (0.98;1.06)	0.299935			1.00 (0.99;1.02)	0.648389
ctsz	Arthropathy NOS	musculoskeletal	5715	1.15 (1.12;1.18)	1.0534e-23	1.01 (0.98;1.04)	0.496997	1.05 (1.03;1.08)	0.000139347	1.05 (1.02;1.08)	0.000548108	1.03 (1.00;1.05)	0.0452961	1.02 (0.99;1.04)	0.212051	1.00 (0.97;1.03)	0.802019	1.01 (1.00;1.02)	0.0414169
cdh2	Sexual and gender identity disorders	mental disorders	372	1.51 (1.35;1.68)	5.39364e-13	1.04 (0.93;1.15)	0.49702	1.28 (1.16;1.42)	2.22806e-06	1.30 (1.17;1.44)	7.46216e-07	1.11 (1.00;1.23)	0.044392	1.07 (0.97;1.19)	0.177169	0.98 (0.94;1.03)	0.530669	1.01 (0.98;1.05)	0.471737
lgals4	Late effects of cerebrovascular disease	circulatory system	320	1.69 (1.50;1.89)	3.86156e-19	1.04 (0.93;1.16)	0.497059	1.29 (1.16;1.45)	7.569e-06	1.21 (1.08;1.35)	0.000988404	1.16 (1.04;1.30)	0.00765951	1.09 (0.98;1.22)	0.118257	0.99 (0.92;1.08)	0.903651	0.97 (0.93;1.01)	0.0970288
adgrg1	Hyperlipidemia	endocrine/metabolic	1128	1.20 (1.13;1.27)	8.69954e-09	1.02 (0.96;1.08)	0.49706	1.15 (1.08;1.21)	3.23695e-06	1.09 (1.03;1.16)	0.00232818	1.08 (1.02;1.14)	0.0100898	1.04 (0.98;1.10)	0.220969	1.00 (0.97;1.02)	0.811715	0.99 (0.97;1.01)	0.24254
gfra1	Cardiac arrest	circulatory system	328	1.43 (1.27;1.60)	1.40686e-09	0.96 (0.86;1.07)	0.497137	1.03 (0.92;1.15)	0.657266	0.96 (0.86;1.07)	0.475746	1.00 (0.89;1.11)	0.941374	1.00 (0.89;1.11)	0.973643	0.95 (0.89;1.01)	0.0812122	1.00 (0.96;1.05)	0.831245
cxadr	Obstructive chronic bronchitis	respiratory	832	1.31 (1.23;1.41)	2.45758e-14	1.02 (0.96;1.10)	0.497138	1.02 (0.95;1.09)	0.57369	1.05 (0.98;1.13)	0.150244	1.08 (1.01;1.16)	0.0271117	1.03 (0.96;1.10)	0.451211	1.00 (0.97;1.03)	0.941625	1.01 (0.98;1.03)	0.638042
fabp1	Essential hypertension	circulatory system	8698	1.29 (1.27;1.32)	2.52427e-115	1.01 (0.99;1.03)	0.497162	1.11 (1.09;1.13)	1.65172e-21	1.10 (1.08;1.13)	1.25005e-18	1.07 (1.04;1.09)	4.50612e-09	1.02 (1.00;1.05)	0.0273916	0.99 (0.98;1.00)	0.17273	1.00 (0.99;1.01)	0.570579
hjv	Congestive heart failure (CHF) NOS	circulatory system	849	1.34 (1.25;1.43)	1.63217e-16	1.02 (0.96;1.10)	0.497176	1.14 (1.07;1.23)	0.000129837	1.15 (1.07;1.23)	0.000107337	1.08 (1.01;1.16)	0.027376	1.02 (0.96;1.10)	0.490169	0.99 (0.93;1.06)	0.848999	1.04 (1.01;1.06)	0.0065242
ace2	Diabetic retinopathy	endocrine/metabolic	396	1.74 (1.56;1.94)	2.2927e-23	1.04 (0.94;1.15)	0.49719	1.56 (1.40;1.73)	7.72737e-17	1.44 (1.30;1.60)	5.72123e-12	1.51 (1.37;1.68)	4.0583e-15	1.09 (0.99;1.21)	0.0907266	1.00 (0.96;1.05)	0.922431	1.00 (0.96;1.04)	0.96747
f7	Other diseases of respiratory system, NEC	respiratory	3966	1.08 (1.05;1.11)	2.3283e-06	1.01 (0.98;1.04)	0.497193	1.11 (1.07;1.14)	4.10178e-10	1.07 (1.04;1.11)	1.79238e-05	1.04 (1.01;1.08)	0.00905623	1.03 (1.00;1.06)	0.0932085	1.01 (1.00;1.03)	0.15648	0.99 (0.98;1.00)	0.058791
crym	Type 2 diabetes	endocrine/metabolic	2524	1.13 (1.08;1.17)	3.4061e-09	1.01 (0.97;1.05)	0.497217	1.05 (1.01;1.10)	0.00809425	1.05 (1.01;1.09)	0.0106141	1.02 (0.98;1.06)	0.336215	1.01 (0.97;1.05)	0.513542	1.01 (0.99;1.03)	0.365893
sel1l	Syncope and collapse	symptoms	1642	1.16 (1.11;1.22)	3.0405e-09	1.02 (0.97;1.07)	0.497269	1.07 (1.02;1.12)	0.00863158	1.06 (1.01;1.11)	0.0194338	1.04 (0.99;1.09)	0.146227	1.02 (0.97;1.08)	0.354548	0.98 (0.94;1.03)	0.463205	1.00 (0.97;1.03)	0.937934
cd300c	Respiratory insufficiency	respiratory	418	1.38 (1.25;1.52)	7.71925e-11	1.03 (0.94;1.14)	0.497336	1.08 (0.98;1.19)	0.120376	1.05 (0.95;1.15)	0.339294	1.06 (0.96;1.17)	0.236657	1.04 (0.95;1.15)	0.36917	0.97 (0.91;1.04)	0.390414	1.00 (0.95;1.04)	0.835222
tgfa	Altered mental status	mental disorders	852	1.33 (1.24;1.42)	2.28235e-15	1.02 (0.96;1.10)	0.497358	1.10 (1.02;1.18)	0.00958888	1.10 (1.03;1.19)	0.00556641	1.03 (0.96;1.10)	0.402592	1.04 (0.97;1.11)	0.288452	0.99 (0.95;1.02)	0.510663	1.02 (0.99;1.04)	0.204445
fstl1	Coronary atherosclerosis	circulatory system	2401	1.16 (1.11;1.21)	1.03317e-12	1.01 (0.97;1.06)	0.497429	1.08 (1.04;1.13)	0.000163373	1.09 (1.04;1.13)	5.11389e-05	1.06 (1.02;1.11)	0.00296398	1.05 (1.01;1.09)	0.0187232	0.99 (0.97;1.00)	0.0935655	0.99 (0.97;1.00)	0.0425
ptgds	Cardiac arrest	circulatory system	322	1.48 (1.31;1.66)	1.42765e-10	1.04 (0.93;1.16)	0.497453	0.99 (0.88;1.10)	0.810699	1.01 (0.90;1.12)	0.926955	1.03 (0.92;1.15)	0.611618	1.05 (0.94;1.18)	0.378487	1.02 (0.98;1.07)	0.345665	1.00 (0.96;1.04)	0.944528
bid	Type 2 diabetes	endocrine/metabolic	2672	1.19 (1.14;1.23)	1.89097e-18	0.99 (0.95;1.03)	0.4975	1.05 (1.01;1.09)	0.0108615	1.07 (1.03;1.11)	0.000990975	0.99 (0.95;1.03)	0.578954	0.99 (0.95;1.03)	0.527344	1.02 (0.99;1.05)	0.250377	1.00 (0.98;1.01)	0.552843
adamts8	Chronic airway obstruction	respiratory	1726	0.77 (0.73;0.81)	6.53901e-27	0.98 (0.94;1.03)	0.497513	0.79 (0.76;0.83)	3.43737e-21	0.80 (0.76;0.84)	2.86821e-20	0.88 (0.84;0.92)	2.02037e-07	0.93 (0.88;0.97)	0.00191443	1.00 (0.98;1.02)	0.920979	0.99 (0.98;1.01)	0.341225
lgals9	Renal failure NOS	genitourinary	243	2.23 (1.95;2.55)	2.035e-31	1.05 (0.92;1.19)	0.497576	1.18 (1.03;1.34)	0.0149845	1.17 (1.03;1.33)	0.0176752	1.10 (0.97;1.25)	0.148556	1.10 (0.97;1.25)	0.140841	1.03 (0.97;1.10)	0.304325	1.03 (0.98;1.08)	0.224532
cdh2	Other disorders of stomach and duodenum	digestive	578	1.32 (1.21;1.45)	4.99096e-10	1.03 (0.95;1.12)	0.497655	1.10 (1.02;1.20)	0.01886	1.07 (0.98;1.16)	0.119111	1.05 (0.97;1.14)	0.237668	1.03 (0.95;1.12)	0.482395	0.98 (0.94;1.02)	0.255567	1.02 (0.99;1.05)	0.278338
hyou1	Other mental disorder	mental disorders	6699	1.08 (1.06;1.11)	2.58027e-10	1.01 (0.98;1.03)	0.497667	1.00 (0.97;1.02)	0.834552	1.00 (0.97;1.02)	0.69161	0.99 (0.96;1.01)	0.299039	1.00 (0.98;1.03)	0.897999	1.01 (1.00;1.02)	0.0108455	1.00 (0.99;1.01)	0.816536
siglec1	Other abnormal blood chemistry	symptoms	1485	1.19 (1.13;1.26)	9.47687e-11	0.98 (0.93;1.03)	0.49767	1.03 (0.98;1.09)	0.229688	1.03 (0.98;1.08)	0.301463	1.01 (0.96;1.06)	0.802038	1.01 (0.96;1.06)	0.826067	1.02 (0.97;1.06)	0.473961	1.00 (0.99;1.02)	0.678446
rp2	Hyperlipidemia	endocrine/metabolic	1128	1.07 (1.01;1.13)	0.0284375	0.98 (0.92;1.04)	0.497676	1.05 (0.99;1.11)	0.124084	1.00 (0.95;1.06)	0.929882	0.99 (0.93;1.05)	0.740455	0.98 (0.92;1.04)	0.497676	0.99 (0.95;1.04)	0.769022	1.07 (1.05;1.10)	1.37903e-10
fcar	Other chronic ischemic heart disease, unspecified	circulatory system	2263	1.16 (1.11;1.21)	3.30416e-12	1.01 (0.97;1.06)	0.49769	1.05 (1.01;1.10)	0.0129718	1.03 (0.99;1.08)	0.133005	1.02 (0.98;1.07)	0.291796	1.01 (0.97;1.06)	0.488233	1.00 (0.98;1.02)	0.845108	1.02 (1.00;1.03)	0.019944
bsg	Personal history of diseases of digestive system	digestive	3046	1.13 (1.09;1.18)	2.77688e-11	1.01 (0.98;1.05)	0.497729	1.03 (0.99;1.07)	0.107885	1.03 (1.00;1.07)	0.0628838	1.02 (0.98;1.06)	0.272785	1.01 (0.97;1.05)	0.610092	1.00 (0.98;1.02)	0.816311	1.01 (1.00;1.02)	0.068955
inhbb	Obesity	endocrine/metabolic	2967	1.38 (1.32;1.43)	1.64713e-61	0.99 (0.95;1.02)	0.497737	1.08 (1.04;1.12)	6.918e-05	1.00 (0.96;1.03)	0.817332	0.99 (0.96;1.03)	0.642661	1.01 (0.97;1.04)	0.782592	1.00 (0.98;1.02)	0.97943	0.98 (0.97;0.99)	0.00493133
fabp4	Acidosis	endocrine/metabolic	496	1.90 (1.73;2.08)	3.79524e-41	1.03 (0.94;1.13)	0.497764	1.18 (1.08;1.29)	0.000223623	1.16 (1.06;1.27)	0.00110069	1.10 (1.01;1.20)	0.0343833	1.10 (1.01;1.20)	0.0341992	1.00 (0.95;1.05)	0.888081	1.01 (0.98;1.05)	0.505555
upb1	Obesity	endocrine/metabolic	3039	1.56 (1.51;1.62)	4.82563e-129	0.99 (0.95;1.02)	0.497987	1.28 (1.24;1.33)	2.35594e-42	1.27 (1.22;1.31)	2.71294e-38	0.99 (0.96;1.03)	0.689513	1.00 (0.96;1.03)	0.829701	1.04 (0.96;1.12)	0.350394	0.99 (0.98;1.00)	0.2092
hgf	Hemiplegia	neurological	394	1.44 (1.30;1.60)	6.21705e-12	1.04 (0.94;1.15)	0.498044	1.13 (1.03;1.26)	0.0145043	1.15 (1.04;1.28)	0.00540567	1.14 (1.03;1.26)	0.0131374	1.11 (1.00;1.22)	0.0528998	0.99 (0.93;1.05)	0.735421	1.01 (0.97;1.05)	0.593504
serpinb8	Decubitus ulcer	dermatologic	629	1.31 (1.21;1.42)	4.47379e-11	1.03 (0.95;1.11)	0.498221	1.04 (0.97;1.13)	0.273305	1.06 (0.98;1.14)	0.160328	1.04 (0.97;1.13)	0.280721	1.04 (0.96;1.13)	0.321723	1.02 (0.99;1.06)	0.223988	1.03 (0.98;1.07)	0.219239
scarb2	Impaired fasting glucose	endocrine/metabolic	742	1.28 (1.18;1.38)	1.43514e-09	0.98 (0.91;1.05)	0.498275	1.08 (1.00;1.16)	0.0421305	1.07 (0.99;1.15)	0.094777	1.04 (0.97;1.12)	0.283689	0.98 (0.91;1.05)	0.582114	1.03 (0.99;1.07)	0.17869	0.97 (0.94;0.99)	0.00997385
fgf23	Cholelithiasis	digestive	1122	1.27 (1.20;1.35)	1.31519e-14	1.02 (0.96;1.08)	0.4983	1.08 (1.02;1.15)	0.011141	1.03 (0.97;1.09)	0.318615	1.05 (0.99;1.12)	0.0929385	1.05 (0.98;1.11)	0.146566	1.02 (0.99;1.04)	0.180702	1.00 (0.98;1.02)	0.923031
hgf	Carbuncle and furuncle	dermatologic	612	1.32 (1.22;1.43)	1.94681e-11	1.03 (0.95;1.11)	0.498315	1.15 (1.06;1.24)	0.000598253	1.12 (1.04;1.22)	0.00411913	1.07 (0.99;1.16)	0.103592	1.06 (0.98;1.15)	0.136039	0.98 (0.93;1.03)	0.438653	1.02 (0.99;1.05)	0.139249
fgfbp1	Other local infections of skin and subcutaneous tissue	dermatologic	944	0.83 (0.78;0.89)	3.68808e-08	0.98 (0.92;1.04)	0.498357	0.87 (0.82;0.93)	4.56052e-05	0.88 (0.83;0.94)	0.00012434	0.95 (0.89;1.01)	0.107266	0.96 (0.90;1.02)	0.226365	1.00 (0.97;1.03)	0.951574	1.00 (0.98;1.03)	0.784019
pla2g15	Unspecified monoarthritis	musculoskeletal	2845	1.14 (1.10;1.19)	2.68423e-12	1.01 (0.98;1.05)	0.498391	1.10 (1.06;1.14)	2.45786e-07	1.08 (1.04;1.12)	3.71441e-05	1.06 (1.02;1.10)	0.00210312	1.05 (1.01;1.09)	0.0176223	1.01 (0.99;1.02)	0.401591	1.01 (1.00;1.03)	0.0568681
palm2	Rheumatoid arthritis	musculoskeletal	626	1.30 (1.20;1.42)	6.13882e-10	0.97 (0.90;1.05)	0.498479	1.10 (1.01;1.19)	0.0312077	1.05 (0.97;1.14)	0.238901	0.99 (0.91;1.07)	0.734363	0.98 (0.90;1.06)	0.541881	1.02 (0.98;1.06)	0.269649	1.00 (0.97;1.04)	0.857483
tnfrsf10a	Spondylosis and allied disorders	musculoskeletal	732	1.33 (1.23;1.43)	5.77693e-13	1.03 (0.95;1.10)	0.498522	1.22 (1.13;1.32)	2.75122e-07	1.20 (1.12;1.30)	1.50618e-06	1.13 (1.05;1.21)	0.00157202	1.09 (1.02;1.18)	0.0177624	0.98 (0.95;1.01)	0.300144	1.01 (0.98;1.03)	0.532151
pla2g15	Cardiomegaly	circulatory system	1059	1.26 (1.18;1.34)	1.80385e-13	1.02 (0.96;1.08)	0.498529	1.15 (1.08;1.22)	1.22771e-05	1.13 (1.07;1.21)	5.01577e-05	1.13 (1.06;1.20)	7.71257e-05	1.09 (1.02;1.15)	0.00723859	1.00 (0.97;1.02)	0.834312	1.00 (0.97;1.02)	0.781971
plaur	Swelling of limb	symptoms	353	1.39 (1.24;1.55)	5.11063e-09	1.04 (0.93;1.15)	0.498571	1.14 (1.02;1.28)	0.018996	1.10 (0.98;1.22)	0.0936445	1.09 (0.98;1.22)	0.0975317	1.09 (0.98;1.21)	0.112356	1.02 (0.97;1.08)	0.384912	1.00 (0.96;1.04)	0.931119
fabp2	Circulatory disease NEC	circulatory system	3393	1.12 (1.08;1.16)	2.45787e-10	1.01 (0.98;1.05)	0.498579	1.03 (1.00;1.07)	0.0702306	1.04 (1.00;1.07)	0.0468705	1.02 (0.99;1.06)	0.198147	1.01 (0.98;1.05)	0.540808	0.99 (0.97;1.00)	0.0725183	1.01 (0.99;1.02)	0.37391
golm2	Peripheral vascular disease, unspecified	circulatory system	568	1.37 (1.26;1.48)	1.68645e-13	1.03 (0.95;1.12)	0.498601	1.13 (1.04;1.23)	0.00327466	1.09 (1.00;1.19)	0.0390522	1.03 (0.95;1.12)	0.527677	1.02 (0.94;1.11)	0.615041	1.03 (0.96;1.10)	0.469321	1.02 (0.99;1.05)	0.23542
adm	Abdominal pain	symptoms	3983	1.12 (1.08;1.15)	1.94184e-10	1.01 (0.98;1.04)	0.498658	1.04 (1.00;1.07)	0.0259078	1.05 (1.02;1.09)	0.00154405	1.04 (1.01;1.08)	0.00870498	1.03 (1.00;1.07)	0.0341171	1.00 (0.98;1.01)	0.57589	0.99 (0.98;1.00)	0.229671
scara5	Hyperparathyroidism	endocrine/metabolic	205	1.65 (1.42;1.91)	3.97325e-11	1.05 (0.91;1.20)	0.498665	1.15 (1.00;1.32)	0.0493327	1.17 (1.02;1.34)	0.0295927	1.16 (1.01;1.33)	0.0394847	1.15 (1.00;1.32)	0.0505432	0.99 (0.93;1.05)	0.766044	0.96 (0.91;1.01)	0.113825
pof1b	Type 1 diabetes	endocrine/metabolic	205	1.53 (1.34;1.76)	1.72777e-09	1.05 (0.91;1.20)	0.49875	1.35 (1.17;1.55)	2.38026e-05	1.34 (1.16;1.54)	4.12257e-05	1.09 (0.95;1.26)	0.201872	1.09 (0.95;1.25)	0.233906	1.00 (0.94;1.07)	0.942085	1.04 (0.99;1.09)	0.134498
oscar	Arthropathy NOS	musculoskeletal	5715	1.09 (1.06;1.12)	2.81547e-10	0.99 (0.97;1.02)	0.498752	1.01 (0.99;1.04)	0.317002	1.01 (0.99;1.04)	0.307398	1.00 (0.97;1.02)	0.879478	0.99 (0.97;1.02)	0.649359	0.99 (0.98;1.00)	0.076954	0.99 (0.98;1.00)	0.182161
adamtsl2	Other abnormal blood chemistry	symptoms	1446	1.19 (1.13;1.25)	6.90822e-11	0.98 (0.93;1.03)	0.498829	1.14 (1.08;1.20)	9.45718e-07	1.08 (1.03;1.14)	0.00293374	1.05 (1.00;1.11)	0.0581461	1.03 (0.98;1.08)	0.259573	0.99 (0.97;1.01)	0.209375	1.01 (0.99;1.03)	0.283673
vwc2	Urinary incontinence	genitourinary	1084	1.20 (1.13;1.28)	1.19414e-08	1.02 (0.96;1.08)	0.498977	1.07 (1.01;1.14)	0.0256245	1.05 (0.99;1.11)	0.134184	1.02 (0.96;1.08)	0.529844	1.02 (0.97;1.09)	0.422811	1.02 (1.00;1.05)	0.0739865	1.00 (0.98;1.02)	0.885734
tnfsf14	Hypercholesterolemia	endocrine/metabolic	5126	1.14 (1.11;1.17)	1.86732e-20	1.01 (0.98;1.04)	0.498989	1.07 (1.04;1.10)	9.72677e-07	1.03 (1.00;1.06)	0.0296093	1.03 (1.00;1.06)	0.0474208	1.02 (1.00;1.05)	0.083701	1.00 (0.98;1.01)	0.684272	1.00 (0.99;1.01)	0.923774
cep20	Type 2 diabetes	endocrine/metabolic	2606	1.20 (1.15;1.24)	1.15829e-19	1.01 (0.98;1.05)	0.499017	1.06 (1.02;1.11)	0.00169408	1.07 (1.03;1.11)	0.000961951	1.05 (1.01;1.09)	0.0109775	1.02 (0.98;1.06)	0.300376	0.99 (0.96;1.01)	0.230737	1.00 (0.99;1.02)	0.671161
efemp1	Gastric ulcer	digestive	554	1.33 (1.22;1.46)	1.16402e-09	1.03 (0.95;1.12)	0.499048	1.12 (1.02;1.22)	0.0131673	1.10 (1.01;1.20)	0.0231271	1.05 (0.97;1.15)	0.222976	1.05 (0.97;1.14)	0.256746	1.00 (0.96;1.04)	0.845537	1.01 (0.98;1.04)	0.654203
plpbp	Hypercholesterolemia	endocrine/metabolic	5165	1.09 (1.06;1.12)	4.32479e-09	1.01 (0.98;1.04)	0.499056	1.07 (1.04;1.10)	7.52642e-07	1.03 (1.00;1.06)	0.0302632	1.01 (0.99;1.04)	0.315413	1.01 (0.98;1.04)	0.499056			1.01 (1.00;1.02)	0.00742661
adgrf5	Chronic airway obstruction	respiratory	1686	1.17 (1.11;1.23)	8.06594e-10	1.02 (0.97;1.07)	0.499178	1.15 (1.09;1.21)	4.2255e-08	1.13 (1.08;1.19)	8.31061e-07	1.08 (1.02;1.13)	0.00311208	1.03 (0.98;1.08)	0.196313			0.98 (0.97;1.00)	0.0557194
ly6d	Respiratory failure	respiratory	996	1.35 (1.26;1.44)	9.6905e-20	1.02 (0.96;1.09)	0.499197	1.06 (0.99;1.13)	0.0745478	1.05 (0.99;1.12)	0.11518	1.04 (0.98;1.11)	0.18643	1.04 (0.98;1.11)	0.175254	1.00 (0.97;1.04)	0.780159	0.99 (0.96;1.01)	0.292133
snx15	Hypercholesterolemia	endocrine/metabolic	4880	1.10 (1.07;1.14)	6.11215e-12	1.01 (0.98;1.04)	0.499311	1.03 (1.00;1.06)	0.0505335	1.03 (1.01;1.06)	0.0200489	1.03 (1.00;1.06)	0.0645891	1.01 (0.99;1.04)	0.337038	1.02 (1.00;1.03)	0.0565718	1.02 (1.01;1.03)	0.0002891
ctsz	Late effects of cerebrovascular disease	circulatory system	315	1.45 (1.29;1.62)	2.66277e-10	1.04 (0.93;1.16)	0.499349	1.08 (0.97;1.21)	0.151387	1.08 (0.96;1.20)	0.196712	1.07 (0.96;1.19)	0.249186	1.08 (0.97;1.21)	0.155678	0.93 (0.83;1.05)	0.237375	1.02 (0.98;1.06)	0.372032
clec6a	Bronchopneumonia and lung abscess	respiratory	260	1.49 (1.31;1.68)	4.49677e-10	1.04 (0.92;1.18)	0.499356	1.14 (1.01;1.29)	0.0392395	1.12 (0.99;1.27)	0.0728053	1.09 (0.96;1.23)	0.189378	1.07 (0.95;1.21)	0.274805	1.03 (0.97;1.10)	0.334565	0.99 (0.94;1.04)	0.605003
mpo	Type 2 diabetes	endocrine/metabolic	2675	1.37 (1.32;1.43)	4.08195e-59	1.01 (0.98;1.05)	0.499393	1.14 (1.10;1.19)	7.79138e-12	1.12 (1.08;1.17)	1.90781e-09	1.06 (1.02;1.10)	0.00575069	1.00 (0.97;1.04)	0.81224	1.02 (0.99;1.04)	0.242644	1.03 (1.02;1.04)	2.44124e-05
cfh	Tobacco use disorder	mental disorders	1690	1.28 (1.22;1.34)	2.60121e-23	1.02 (0.97;1.07)	0.499495	1.11 (1.06;1.16)	2.429e-05	1.12 (1.07;1.18)	1.59794e-06	1.09 (1.04;1.14)	0.000678105	1.06 (1.01;1.11)	0.0183747	1.01 (0.99;1.03)	0.349598	1.00 (0.98;1.01)	0.76801
cd83	Osteoarthrosis NOS	musculoskeletal	1811	1.19 (1.13;1.24)	4.05542e-12	0.98 (0.94;1.03)	0.499496	1.04 (0.99;1.09)	0.115659	1.04 (0.99;1.09)	0.122322	1.00 (0.95;1.05)	0.931755	0.99 (0.95;1.04)	0.68557	1.00 (0.97;1.02)	0.676464	0.99 (0.97;1.01)	0.236761
adh4	Obesity	endocrine/metabolic	3056	1.60 (1.54;1.66)	1.52505e-141	1.01 (0.98;1.05)	0.499573	1.29 (1.25;1.34)	1.10874e-45	1.01 (0.97;1.04)	0.720247	1.00 (0.97;1.04)	0.827207	1.01 (0.97;1.04)	0.745634	0.99 (0.97;1.00)	0.160878	0.99 (0.98;1.01)	0.347175
efcab14	Bacterial infection NOS	infectious diseases	831	1.22 (1.14;1.31)	2.76659e-08	1.02 (0.96;1.10)	0.499598	0.99 (0.92;1.06)	0.77078	1.00 (0.93;1.07)	0.965982	1.01 (0.95;1.09)	0.672797	1.04 (0.97;1.12)	0.216286	0.97 (0.92;1.02)	0.231823	1.00 (0.98;1.03)	0.782305
c3	Bacterial infection NOS	infectious diseases	801	1.23 (1.15;1.32)	9.95493e-09	1.02 (0.96;1.10)	0.499638	1.05 (0.98;1.13)	0.146329	1.04 (0.97;1.12)	0.238987	1.03 (0.96;1.10)	0.473784	1.03 (0.96;1.10)	0.448498	0.98 (0.95;1.01)	0.246905	1.03 (1.00;1.05)	0.026716
il1rn	Impaired fasting glucose	endocrine/metabolic	754	1.45 (1.35;1.56)	2.38195e-23	1.03 (0.95;1.10)	0.499729	1.17 (1.09;1.26)	1.86611e-05	1.15 (1.06;1.23)	0.000301577	1.04 (0.97;1.12)	0.279874	1.03 (0.96;1.11)	0.384001	1.02 (0.99;1.05)	0.24603	1.00 (0.97;1.03)	0.9631
cdcp1	Cerebral artery occlusion, with cerebral infarction	circulatory system	627	1.30 (1.18;1.42)	2.11157e-08	1.03 (0.95;1.11)	0.499769	1.22 (1.13;1.33)	9.70806e-07	1.14 (1.05;1.23)	0.00161283	1.04 (0.96;1.12)	0.358808	1.04 (0.96;1.12)	0.375858	0.99 (0.96;1.03)	0.761775	1.04 (1.01;1.07)	0.00632805
fgf21	Gastritis and duodenitis	digestive	2351	1.14 (1.09;1.19)	5.43908e-10	1.01 (0.97;1.06)	0.499771	1.09 (1.04;1.13)	6.5234e-05	1.06 (1.02;1.11)	0.00323734	1.05 (1.01;1.10)	0.0132421	1.03 (0.99;1.08)	0.110743	1.01 (0.99;1.03)	0.28317	1.00 (0.98;1.01)	0.538368
lgals9	Chronic ulcer of skin	dermatologic	440	2.02 (1.82;2.23)	5.34988e-42	1.03 (0.94;1.14)	0.49978	1.21 (1.09;1.33)	0.000173708	1.20 (1.09;1.32)	0.00021453	1.15 (1.05;1.27)	0.00396981	1.10 (1.00;1.21)	0.0568469	0.97 (0.92;1.01)	0.131252	1.03 (1.00;1.07)	0.0878989
gsta1	Hypothyroidism NOS	endocrine/metabolic	1715	1.15 (1.09;1.21)	1.86867e-08	0.98 (0.94;1.03)	0.499798	1.07 (1.02;1.12)	0.00488758	1.01 (0.97;1.06)	0.606534	0.98 (0.94;1.03)	0.522853	0.99 (0.94;1.03)	0.558173	1.00 (0.98;1.03)	0.652102	0.99 (0.97;1.01)	0.207739
cd46	Decubitus ulcer	dermatologic	614	1.27 (1.17;1.38)	1.15929e-08	0.97 (0.90;1.05)	0.49993	1.04 (0.96;1.13)	0.346343	1.02 (0.95;1.11)	0.558502	1.01 (0.93;1.09)	0.831797	0.99 (0.91;1.07)	0.780008	0.99 (0.95;1.03)	0.625599	1.00 (0.97;1.03)	0.760088
adamts8	Acute renal failure	genitourinary	2443	0.84 (0.81;0.87)	1.93457e-17	1.01 (0.97;1.06)	0.499982	0.90 (0.86;0.94)	2.97611e-07	0.90 (0.87;0.94)	4.31314e-07	0.96 (0.93;1.00)	0.0696389	0.99 (0.95;1.03)	0.567633	0.99 (0.97;1.01)	0.307262	1.01 (1.00;1.03)	0.053617
cdc27	Type 2 diabetes	endocrine/metabolic	2606	1.13 (1.09;1.17)	4.19889e-10	1.01 (0.98;1.05)	0.499995	1.03 (0.99;1.07)	0.159114	1.04 (1.00;1.09)	0.0276809	1.02 (0.98;1.06)	0.249517	1.01 (0.98;1.05)	0.499995	1.01 (0.99;1.03)	0.189297	1.00 (0.98;1.02)	0.838773
inhbc	Circulatory disease NEC	circulatory system	3404	1.17 (1.13;1.21)	8.18371e-20	1.01 (0.98;1.05)	0.500135	1.07 (1.03;1.11)	9.01e-05	1.03 (1.00;1.07)	0.063159	1.01 (0.98;1.05)	0.506686	1.02 (0.98;1.05)	0.329286	1.00 (0.99;1.02)	0.900137	1.00 (0.99;1.01)	0.760752
mepe	Sexual and gender identity disorders	mental disorders	369	0.77 (0.70;0.86)	2.36185e-06	0.97 (0.87;1.07)	0.500136	0.73 (0.66;0.81)	3.81112e-09	0.75 (0.67;0.83)	2.14679e-08	0.91 (0.82;1.01)	0.0728053	0.91 (0.82;1.01)	0.0829348	0.99 (0.93;1.04)	0.60186	0.97 (0.93;1.01)	0.110105
cfh	Chronic airway obstruction	respiratory	1607	1.34 (1.27;1.41)	1.50175e-29	0.98 (0.94;1.03)	0.500157	1.04 (0.99;1.10)	0.0889889	1.08 (1.03;1.13)	0.00273233	1.06 (1.01;1.11)	0.0264597	1.01 (0.96;1.06)	0.705886	0.99 (0.97;1.02)	0.619609	1.00 (0.98;1.01)	0.738963
snrpb2	Iron deficiency anemias, unspecified or not due to blood loss	hematopoietic	1821	1.18 (1.12;1.23)	1.41825e-11	1.02 (0.97;1.06)	0.500216	1.07 (1.03;1.13)	0.00221195	1.02 (0.97;1.06)	0.517896	1.04 (1.00;1.09)	0.070473	1.04 (0.99;1.09)	0.102548			0.99 (0.98;1.01)	0.56149
mrc1	Cellulitis and abscess of arm/hand	dermatologic	1047	1.38 (1.29;1.47)	9.85453e-23	1.02 (0.96;1.09)	0.500227	1.13 (1.06;1.20)	0.000155198	1.11 (1.04;1.18)	0.00101726	1.11 (1.04;1.18)	0.00115712	1.04 (0.98;1.11)	0.178344	1.01 (0.98;1.04)	0.491172	0.99 (0.97;1.01)	0.492299
ppl	Obesity	endocrine/metabolic	2949	1.26 (1.22;1.31)	9.89708e-36	1.01 (0.98;1.05)	0.500255	1.10 (1.06;1.14)	1.93162e-07	1.10 (1.06;1.14)	7.68298e-07	1.04 (1.00;1.08)	0.0272524	1.02 (0.99;1.06)	0.247362	1.02 (1.00;1.03)	0.0538105	1.02 (1.00;1.03)	0.0125825
cfi	Edema	symptoms	965	1.29 (1.21;1.38)	3.17855e-14	0.98 (0.92;1.04)	0.500338	1.00 (0.93;1.06)	0.886324	0.93 (0.87;0.99)	0.0248388	0.98 (0.92;1.05)	0.594359	1.00 (0.94;1.06)	0.92022	1.03 (1.00;1.06)	0.036056	0.98 (0.96;1.01)	0.210274
igfbp6	Intestinal infection	infectious diseases	1906	1.21 (1.15;1.28)	3.39177e-13	0.98 (0.94;1.03)	0.50036	0.97 (0.92;1.01)	0.17499	0.96 (0.92;1.00)	0.0787076	0.98 (0.94;1.03)	0.464181	0.98 (0.94;1.03)	0.48245	1.01 (0.98;1.03)	0.671336	1.01 (0.99;1.02)	0.321145
cd300a	Obstructive chronic bronchitis	respiratory	803	1.35 (1.26;1.45)	4.3255e-17	0.98 (0.91;1.05)	0.500378	1.00 (0.93;1.07)	0.9765	0.97 (0.91;1.04)	0.410815	1.01 (0.94;1.08)	0.735776	0.99 (0.92;1.06)	0.671596	0.96 (0.92;1.01)	0.119187	1.00 (0.97;1.02)	0.846364
ism1	Circulatory disease NEC	circulatory system	3388	1.12 (1.08;1.16)	7.71468e-10	1.01 (0.98;1.05)	0.500425	1.04 (1.00;1.07)	0.0391817	1.03 (0.99;1.06)	0.155307	1.02 (0.99;1.06)	0.216838	1.01 (0.97;1.04)	0.72461	1.00 (0.98;1.01)	0.940035	1.00 (0.99;1.01)	0.789991
vegfb	Acute renal failure	genitourinary	2283	1.38 (1.32;1.44)	1.09522e-50	1.01 (0.97;1.06)	0.500529	1.05 (1.01;1.10)	0.0198316	1.01 (0.97;1.05)	0.73858	1.02 (0.98;1.07)	0.302872	1.02 (0.98;1.06)	0.330848	1.01 (0.99;1.03)	0.615566	1.02 (1.00;1.03)	0.0233913
jam2	Gout	endocrine/metabolic	842	1.40 (1.31;1.51)	2.06976e-20	1.02 (0.96;1.10)	0.500554	0.94 (0.88;1.01)	0.103842	0.98 (0.91;1.05)	0.550114	0.95 (0.89;1.02)	0.168813	1.00 (0.93;1.07)	0.945904	0.99 (0.95;1.03)	0.764657	0.99 (0.97;1.01)	0.373713
pvr	Pneumonia	respiratory	1572	1.16 (1.10;1.22)	1.48495e-08	1.02 (0.97;1.07)	0.500578	1.13 (1.07;1.19)	2.39174e-06	1.13 (1.07;1.18)	3.63601e-06	1.07 (1.02;1.13)	0.00834669	1.05 (1.00;1.10)	0.0535446	1.00 (0.97;1.02)	0.940066	0.97 (0.95;0.99)	0.00274512
pon3	Vitamin D deficiency	endocrine/metabolic	967	0.76 (0.72;0.81)	1.9161e-16	0.98 (0.92;1.04)	0.500693	0.87 (0.81;0.92)	8.66004e-06	0.92 (0.86;0.98)	0.00748267	0.95 (0.89;1.01)	0.0812905	0.96 (0.90;1.03)	0.242556	1.04 (0.99;1.09)	0.160476	0.99 (0.97;1.02)	0.498767
tff1	Respiratory failure	respiratory	999	1.52 (1.42;1.62)	1.02519e-35	1.02 (0.96;1.09)	0.500881	1.19 (1.12;1.27)	5.07091e-08	1.19 (1.11;1.26)	1.58859e-07	1.14 (1.07;1.21)	8.23691e-05	1.07 (1.01;1.14)	0.0336549	0.99 (0.96;1.02)	0.385686	1.01 (0.99;1.04)	0.28059
ftcd	Diabetic retinopathy	endocrine/metabolic	387	1.52 (1.37;1.68)	2.95074e-15	1.04 (0.94;1.15)	0.500919	1.32 (1.19;1.46)	1.37797e-07	1.33 (1.20;1.47)	9.888e-08	1.16 (1.05;1.28)	0.00499837	1.14 (1.03;1.26)	0.0147825	0.94 (0.85;1.03)	0.16785	1.04 (1.00;1.08)	0.0396211
letm1	Hypercholesterolemia	endocrine/metabolic	5012	1.12 (1.09;1.16)	5.20758e-16	1.01 (0.98;1.04)	0.500929	1.07 (1.04;1.10)	3.07874e-06	1.07 (1.04;1.10)	4.40201e-06	1.03 (1.00;1.06)	0.0419698	1.03 (1.00;1.06)	0.0656156			1.01 (1.00;1.02)	0.0741037
asgr1	Other acute and subacute forms of ischemic heart disease	circulatory system	370	1.51 (1.36;1.68)	2.02096e-14	1.04 (0.93;1.15)	0.500933	1.13 (1.02;1.25)	0.0189928	1.14 (1.02;1.26)	0.0153662	1.13 (1.02;1.25)	0.0205061	1.11 (1.00;1.23)	0.0433808	1.02 (0.97;1.07)	0.511476	0.96 (0.93;1.00)	0.0401684
lgmn	Other chronic nonalcoholic liver disease	digestive	695	1.33 (1.23;1.43)	1.61788e-13	1.03 (0.95;1.11)	0.500949	1.28 (1.18;1.38)	1.95798e-10	1.21 (1.13;1.31)	4.00612e-07	1.08 (1.00;1.16)	0.0535397	1.04 (0.97;1.12)	0.292069	0.99 (0.92;1.06)	0.705658	1.01 (0.99;1.04)	0.337952
ltb	Obesity	endocrine/metabolic	3011	1.11 (1.08;1.16)	3.71315e-09	1.01 (0.98;1.05)	0.50096	1.08 (1.04;1.12)	3.35552e-05	1.02 (0.99;1.06)	0.193549	1.02 (0.99;1.06)	0.185091	1.01 (0.98;1.05)	0.541244	1.00 (0.99;1.02)	0.91622	1.00 (0.98;1.01)	0.459816
muc13	Pneumonia	respiratory	1528	1.17 (1.11;1.23)	1.09074e-09	0.98 (0.93;1.03)	0.500989	1.07 (1.02;1.13)	0.00522142	1.07 (1.02;1.13)	0.00682659	1.01 (0.96;1.07)	0.587504	1.00 (0.95;1.05)	0.984524	1.01 (0.98;1.03)	0.474839	0.99 (0.98;1.01)	0.541619
vegfc	Tobacco use disorder	mental disorders	1824	1.14 (1.09;1.19)	3.10526e-08	1.02 (0.97;1.06)	0.50099	1.05 (1.01;1.10)	0.0230941	1.06 (1.01;1.11)	0.0194453	1.02 (0.97;1.07)	0.396822	1.02 (0.98;1.07)	0.334044	1.03 (0.97;1.09)	0.407632	0.98 (0.97;1.00)	0.0229356
tnfrsf11a	Diverticulosis	digestive	4990	1.12 (1.08;1.15)	9.57294e-14	1.01 (0.98;1.04)	0.50101	1.04 (1.01;1.07)	0.00956861	1.02 (1.00;1.05)	0.102208	1.02 (1.00;1.05)	0.0872319	1.02 (0.99;1.05)	0.253272	1.00 (0.99;1.01)	0.851948	1.00 (0.99;1.01)	0.656588
phldb1	Sleep apnea	neurological	740	1.38 (1.28;1.48)	1.29485e-17	1.03 (0.95;1.10)	0.501019	1.20 (1.11;1.29)	1.16438e-06	1.16 (1.08;1.24)	7.82888e-05	1.02 (0.95;1.10)	0.533125	1.03 (0.95;1.10)	0.485069	0.99 (0.96;1.02)	0.55084	1.00 (0.97;1.03)	0.892673
pilra	Shortness of breath	respiratory	1755	1.24 (1.18;1.30)	1.24387e-18	1.02 (0.97;1.06)	0.50106	1.06 (1.01;1.11)	0.0167156	1.05 (1.01;1.10)	0.0282321	1.03 (0.98;1.08)	0.227253	1.02 (0.97;1.07)	0.456358	1.01 (0.99;1.03)	0.329866	1.02 (1.00;1.03)	0.0885302
igsf8	Hyperlipidemia	endocrine/metabolic	1140	1.23 (1.16;1.31)	6.78673e-12	1.02 (0.96;1.08)	0.501113	1.09 (1.02;1.15)	0.00630168	1.08 (1.02;1.15)	0.0110844	1.06 (1.00;1.12)	0.0565657	1.03 (0.97;1.10)	0.273159	1.00 (0.97;1.03)	0.950416	1.01 (0.99;1.03)	0.195008
ccl20	Chronic ulcer of skin	dermatologic	447	1.60 (1.46;1.76)	1.33102e-22	1.03 (0.94;1.13)	0.501114	1.40 (1.28;1.54)	1.77873e-12	1.29 (1.18;1.42)	7.21456e-08	1.13 (1.03;1.24)	0.0131425	1.09 (0.99;1.19)	0.0835583	1.01 (0.97;1.06)	0.551601	1.00 (0.96;1.04)	0.979759
prr4	Obesity	endocrine/metabolic	2942	0.90 (0.87;0.93)	1.70002e-08	1.01 (0.98;1.05)	0.501161	1.02 (0.99;1.06)	0.246663	1.02 (0.98;1.05)	0.39039	1.02 (0.98;1.06)	0.344681	1.01 (0.98;1.05)	0.452642	1.01 (0.99;1.02)	0.46387	0.99 (0.97;1.00)	0.0326757
met	Erectile dysfunction [ED]	genitourinary	433	0.73 (0.66;0.80)	5.03306e-11	0.97 (0.88;1.06)	0.501201	0.83 (0.75;0.91)	7.35332e-05	0.84 (0.76;0.92)	0.000287135	0.89 (0.81;0.98)	0.0156685	0.92 (0.84;1.02)	0.0993608	1.00 (0.96;1.04)	0.899244	0.98 (0.95;1.02)	0.306768
il18bp	Atrial fibrillation and flutter	circulatory system	1476	1.19 (1.13;1.26)	2.80126e-10	0.98 (0.93;1.03)	0.501273	1.00 (0.95;1.05)	0.972962	1.00 (0.95;1.06)	0.916967	0.98 (0.93;1.03)	0.348164	1.00 (0.95;1.05)	0.953967	1.00 (0.95;1.05)	0.895801	1.00 (0.98;1.02)	0.788581
col6a3	Swelling of limb	symptoms	358	1.43 (1.29;1.60)	7.16061e-11	0.96 (0.87;1.07)	0.501301	1.00 (0.90;1.11)	0.971391	0.99 (0.89;1.10)	0.89835	1.00 (0.90;1.11)	0.999161	0.97 (0.88;1.08)	0.598519	0.98 (0.94;1.03)	0.497197	1.01 (0.97;1.05)	0.75805
yap1	Tachycardia NOS	circulatory system	632	1.33 (1.22;1.45)	1.30545e-10	1.03 (0.95;1.11)	0.501306	1.13 (1.04;1.22)	0.00461922	1.11 (1.02;1.20)	0.0146561	1.07 (0.98;1.15)	0.119484	1.06 (0.98;1.15)	0.120787	1.02 (0.98;1.05)	0.3725	1.00 (0.97;1.03)	0.963405
trem2	Tachycardia NOS	circulatory system	645	1.30 (1.20;1.41)	5.24782e-10	1.03 (0.95;1.11)	0.501307	1.15 (1.06;1.24)	0.000686036	1.10 (1.01;1.19)	0.0211307	1.09 (1.00;1.18)	0.0392431	1.07 (0.99;1.16)	0.0937499	1.02 (0.94;1.12)	0.587483	1.01 (0.98;1.03)	0.720516
angptl4	Abnormality of gait	neurological	1236	1.34 (1.26;1.42)	7.62949e-23	1.02 (0.96;1.08)	0.501447	1.17 (1.11;1.24)	6.04973e-08	1.13 (1.07;1.20)	2.68294e-05	1.08 (1.02;1.14)	0.00838472	1.06 (1.00;1.12)	0.0470575	1.00 (0.98;1.03)	0.976535	1.01 (0.99;1.04)	0.326197
anxa2	Essential hypertension	circulatory system	8171	1.12 (1.09;1.14)	2.02618e-23	1.01 (0.99;1.03)	0.501472	1.08 (1.06;1.11)	1.13688e-12	1.09 (1.06;1.11)	4.77717e-13	1.04 (1.02;1.06)	0.000500587	1.02 (1.00;1.05)	0.0316581	1.00 (0.99;1.00)	0.33031	1.00 (1.00;1.01)	0.468594
lpcat2	Other chronic ischemic heart disease, unspecified	circulatory system	2255	1.15 (1.10;1.19)	2.51688e-10	0.99 (0.95;1.03)	0.501534	1.02 (0.97;1.06)	0.48484	1.01 (0.97;1.05)	0.728452	1.00 (0.96;1.04)	0.931927	0.99 (0.95;1.03)	0.707534	1.01 (0.99;1.04)	0.286337
mcam	Tobacco use disorder	mental disorders	1816	0.71 (0.68;0.75)	1.50463e-42	0.98 (0.94;1.03)	0.501592	0.75 (0.72;0.79)	2.91385e-33	0.95 (0.91;1.00)	0.0307468	0.97 (0.93;1.02)	0.239868	0.99 (0.95;1.04)	0.755976	1.01 (0.98;1.04)	0.577898	0.99 (0.97;1.01)	0.239019
penk	Primary pulmonary hypertension	circulatory system	289	1.43 (1.27;1.61)	4.63964e-09	1.04 (0.93;1.17)	0.501693	1.01 (0.90;1.14)	0.879159	1.01 (0.90;1.14)	0.828053	1.07 (0.95;1.20)	0.290942	1.09 (0.97;1.23)	0.15801	1.06 (0.94;1.19)	0.330944	0.97 (0.88;1.07)	0.517066
agr2	Hypercholesterolemia	endocrine/metabolic	5021	1.08 (1.05;1.12)	1.77465e-08	0.99 (0.96;1.02)	0.501697	1.07 (1.04;1.10)	8.31106e-06	1.05 (1.02;1.08)	0.00069334	1.04 (1.01;1.07)	0.00571445	1.04 (1.01;1.06)	0.0152237	1.00 (0.99;1.01)	0.945911	0.98 (0.97;0.99)	7.89797e-05
krt19	Essential hypertension	circulatory system	8670	1.08 (1.06;1.11)	2.44854e-12	1.01 (0.99;1.03)	0.501798	1.03 (1.01;1.06)	0.00233999	1.02 (1.00;1.04)	0.0590128	1.02 (1.00;1.04)	0.0530248	1.02 (1.00;1.04)	0.0625311	1.00 (0.99;1.01)	0.516464	0.99 (0.98;0.99)	8.32376e-05
fabp4	Viral pneumonia	respiratory	333	1.82 (1.62;2.04)	1.53183e-24	0.96 (0.86;1.07)	0.501838	1.08 (0.97;1.20)	0.175731	1.07 (0.96;1.20)	0.20185	1.00 (0.90;1.12)	0.955188	0.98 (0.88;1.09)	0.721555	0.99 (0.94;1.05)	0.744212	1.01 (0.97;1.05)	0.678639
agrn	Atrial fibrillation and flutter	circulatory system	1481	1.20 (1.14;1.27)	6.80222e-12	1.02 (0.97;1.07)	0.501842	1.04 (0.99;1.10)	0.139	1.05 (1.00;1.11)	0.0503038	1.05 (1.00;1.11)	0.0640397	1.03 (0.97;1.08)	0.348578	1.00 (0.98;1.02)	0.896888	0.99 (0.97;1.01)	0.27601
ca5a	Shortness of breath	respiratory	1724	1.20 (1.15;1.26)	1.53101e-13	1.02 (0.97;1.07)	0.501892	1.05 (1.00;1.10)	0.0378075	1.05 (1.00;1.10)	0.0403796	1.02 (0.97;1.07)	0.41092	1.02 (0.97;1.07)	0.43761	0.99 (0.97;1.02)	0.61248	0.99 (0.98;1.01)	0.556834
tgm2	Rosacea	dermatologic	389	1.00 (0.91;1.11)	0.981048	1.03 (0.94;1.14)	0.501904	1.03 (0.93;1.14)	0.544939	1.03 (0.93;1.14)	0.537464	1.03 (0.94;1.14)	0.501904	1.03 (0.94;1.14)	0.501904	1.04 (0.99;1.09)	0.0957096	1.10 (1.07;1.14)	3.89226e-08
tnfrsf10c	Tobacco use disorder	mental disorders	1811	1.31 (1.25;1.38)	1.28835e-30	1.02 (0.97;1.06)	0.501908	1.06 (1.01;1.11)	0.0222054	1.05 (1.00;1.10)	0.0322504	1.03 (0.99;1.08)	0.149478	1.01 (0.97;1.06)	0.548998	1.00 (0.95;1.05)	0.987611	1.00 (0.99;1.02)	0.780745
tnfsf14	Obstructive chronic bronchitis	respiratory	833	1.33 (1.24;1.42)	7.06662e-16	0.98 (0.91;1.05)	0.50196	1.05 (0.98;1.12)	0.17719	1.07 (1.00;1.14)	0.0664079	0.99 (0.93;1.07)	0.883682	0.97 (0.91;1.04)	0.387097	1.05 (1.00;1.10)	0.0435146	1.00 (0.98;1.03)	0.745171
epha1	Circulatory disease NEC	circulatory system	3396	1.20 (1.15;1.24)	4.12377e-22	1.01 (0.98;1.05)	0.501975	1.03 (0.99;1.07)	0.10174	1.02 (0.99;1.06)	0.176334	1.03 (1.00;1.07)	0.0911413	1.01 (0.98;1.05)	0.452415	1.00 (0.98;1.01)	0.731455	1.02 (1.01;1.03)	0.00476959
clec7a	Hypovolemia	endocrine/metabolic	1219	1.31 (1.24;1.39)	1.1245e-20	1.02 (0.96;1.08)	0.501979	1.08 (1.02;1.14)	0.0102897	1.06 (1.01;1.13)	0.0283229	1.04 (0.98;1.10)	0.163304	1.03 (0.97;1.09)	0.286879	0.99 (0.96;1.02)	0.527426	1.02 (1.00;1.05)	0.0337242
omg	Hypotension NOS	circulatory system	1308	0.83 (0.78;0.87)	7.23091e-12	0.98 (0.93;1.04)	0.501993	0.86 (0.82;0.91)	1.2949e-07	0.89 (0.85;0.94)	4.31363e-05	0.93 (0.88;0.98)	0.00830529	0.96 (0.91;1.01)	0.109203	0.99 (0.96;1.02)	0.509179	1.01 (0.99;1.03)	0.411645
osm	Cancer of bronchus; lung	neoplasms	609	1.55 (1.43;1.68)	1.53037e-25	0.97 (0.90;1.05)	0.502054	1.13 (1.04;1.22)	0.00336762	1.07 (0.99;1.16)	0.105551	1.03 (0.95;1.12)	0.415845	0.96 (0.89;1.04)	0.35387	1.02 (0.96;1.08)	0.538754	1.00 (0.97;1.03)	0.852214
prcp	Shortness of breath	respiratory	1772	1.16 (1.10;1.22)	2.37935e-09	0.98 (0.94;1.03)	0.50206	1.14 (1.09;1.20)	6.17177e-08	1.06 (1.02;1.12)	0.00931091	1.02 (0.98;1.07)	0.308981	1.02 (0.97;1.07)	0.473457	1.04 (0.94;1.14)	0.485913	1.02 (1.00;1.04)	0.0544119
cxadr	Cardiomegaly	circulatory system	1040	1.21 (1.13;1.29)	4.62398e-09	1.02 (0.96;1.09)	0.502071	0.99 (0.93;1.06)	0.819572	1.02 (0.96;1.08)	0.577855	1.03 (0.97;1.10)	0.350879	1.04 (0.98;1.11)	0.21513	0.98 (0.95;1.01)	0.132752	0.99 (0.97;1.01)	0.375987
lair1	Sexual and gender identity disorders	mental disorders	369	1.42 (1.27;1.58)	3.13143e-10	1.04 (0.94;1.15)	0.502117	1.17 (1.05;1.30)	0.00380575	1.18 (1.06;1.31)	0.00191495	1.12 (1.01;1.24)	0.0282677	1.11 (1.00;1.23)	0.0516892	1.01 (0.96;1.06)	0.696838	1.03 (0.99;1.07)	0.150799
bcl2	Pneumonia	respiratory	1493	1.20 (1.13;1.26)	1.99234e-11	1.02 (0.97;1.07)	0.50239	1.06 (1.01;1.12)	0.0221844	1.08 (1.02;1.13)	0.00561881	1.08 (1.02;1.13)	0.00499306	1.06 (1.00;1.11)	0.0360922	0.88 (0.65;1.19)	0.39322	1.00 (0.97;1.03)	0.855767
cxcl16	Iron deficiency anemias, unspecified or not due to blood loss	hematopoietic	1912	1.18 (1.13;1.24)	1.03787e-12	0.98 (0.94;1.03)	0.502404	1.00 (0.96;1.05)	0.967397	1.01 (0.97;1.06)	0.556026	1.02 (0.97;1.07)	0.427576	0.99 (0.94;1.03)	0.565437	0.99 (0.97;1.01)	0.2538	0.99 (0.98;1.01)	0.37884
btn2a1	Unspecified monoarthritis	musculoskeletal	2843	1.12 (1.08;1.16)	4.99367e-09	1.01 (0.98;1.05)	0.502415	1.01 (0.97;1.05)	0.628706	1.01 (0.97;1.05)	0.605989	1.00 (0.97;1.04)	0.853114	1.00 (0.96;1.03)	0.844981	1.02 (1.00;1.04)	0.0501008	1.00 (0.99;1.02)	0.660578
gpr37	Cellulitis and abscess of arm/hand	dermatologic	1056	1.28 (1.20;1.36)	7.56161e-15	1.02 (0.96;1.08)	0.50255	1.10 (1.03;1.17)	0.00221848	1.09 (1.02;1.15)	0.00799353	1.07 (1.00;1.13)	0.0380383	1.04 (0.98;1.11)	0.163242	1.00 (0.97;1.03)	0.992309	1.00 (0.98;1.03)	0.68026
efna4	Cardiac pacemaker in situ	circulatory system	680	1.31 (1.21;1.42)	7.72222e-12	0.97 (0.90;1.05)	0.502556	1.06 (0.98;1.14)	0.14754	1.05 (0.97;1.13)	0.198075	1.02 (0.95;1.11)	0.531814	1.01 (0.94;1.09)	0.794799	0.94 (0.84;1.04)	0.2491	1.00 (0.97;1.03)	0.989477
csf1	Noninfectious gastroenteritis	digestive	1272	1.26 (1.19;1.33)	8.38989e-16	1.02 (0.96;1.08)	0.502564	1.06 (1.00;1.12)	0.0511507	1.06 (1.00;1.12)	0.0486273	1.04 (0.98;1.10)	0.159005	1.02 (0.97;1.08)	0.390422	1.04 (1.01;1.06)	0.0036198	0.99 (0.97;1.01)	0.331262
cd302	Rheumatoid arthritis and other inflammatory polyarthropathies	musculoskeletal	239	1.50 (1.32;1.72)	2.68744e-09	1.04 (0.92;1.19)	0.502612	1.24 (1.09;1.41)	0.00119705	1.24 (1.09;1.41)	0.00112381	1.16 (1.02;1.32)	0.0249861	1.06 (0.93;1.21)	0.356735	0.99 (0.92;1.05)	0.666155	1.00 (0.96;1.05)	0.90074
creld2	Arthropathy NOS	musculoskeletal	5726	1.08 (1.06;1.11)	1.98573e-09	1.01 (0.98;1.04)	0.502618	1.01 (0.99;1.04)	0.397456	1.01 (0.98;1.04)	0.467818	1.01 (0.99;1.04)	0.379516	1.01 (0.98;1.04)	0.505003	0.98 (0.96;1.00)	0.0276342	0.99 (0.98;1.00)	0.0983227
ipcef1	Essential hypertension	circulatory system	8616	1.08 (1.05;1.10)	1.40792e-11	1.01 (0.99;1.03)	0.502687	1.02 (1.00;1.04)	0.108839	1.02 (1.00;1.04)	0.0452379	1.02 (1.00;1.04)	0.0627415	1.01 (0.99;1.03)	0.467299	1.00 (0.99;1.01)	0.689886	1.00 (0.99;1.01)	0.644795
tff1	Other mental disorder	mental disorders	6620	1.21 (1.18;1.24)	1.56456e-48	1.01 (0.98;1.03)	0.502697	1.07 (1.05;1.10)	2.51414e-08	1.07 (1.05;1.10)	2.28244e-08	1.05 (1.03;1.08)	3.60165e-05	1.02 (1.00;1.05)	0.0668945	1.00 (0.99;1.01)	0.615131	1.00 (0.99;1.01)	0.471344
cd72	Cellulitis and abscess of arm/hand	dermatologic	1025	1.29 (1.21;1.38)	7.79793e-16	1.02 (0.96;1.09)	0.502716	1.10 (1.04;1.18)	0.00189305	1.04 (0.97;1.10)	0.255514	1.06 (1.00;1.13)	0.0541384	1.05 (0.99;1.12)	0.11783	0.98 (0.96;1.01)	0.201521	1.00 (0.98;1.03)	0.662617
ece1	Circulatory disease NEC	circulatory system	3303	0.98 (0.95;1.01)	0.251335	1.01 (0.98;1.05)	0.50277	0.97 (0.94;1.01)	0.136605	0.98 (0.95;1.01)	0.23971	1.01 (0.97;1.04)	0.748075	1.01 (0.98;1.05)	0.50277	1.02 (0.99;1.06)	0.241884	0.95 (0.94;0.96)	1.21293e-15
lmnb2	Syncope and collapse	symptoms	1684	1.17 (1.11;1.23)	2.20298e-09	1.02 (0.97;1.07)	0.502884	1.05 (1.00;1.11)	0.0374059	1.05 (1.00;1.10)	0.053675	1.03 (0.98;1.08)	0.261306	1.02 (0.98;1.08)	0.319557	1.00 (0.97;1.03)	0.89834	1.01 (0.99;1.03)	0.222057
tff3	Hypothyroidism NOS	endocrine/metabolic	1726	1.17 (1.11;1.23)	4.41752e-10	1.02 (0.97;1.07)	0.502904	1.06 (1.01;1.11)	0.0185824	1.08 (1.03;1.13)	0.00265647	1.07 (1.02;1.12)	0.00458057	1.07 (1.02;1.12)	0.00691325	0.99 (0.94;1.05)	0.791779	0.97 (0.95;0.98)	2.63655e-05
st6gal1	Rheumatoid arthritis	musculoskeletal	647	1.33 (1.22;1.44)	5.53557e-12	1.03 (0.95;1.11)	0.503013	1.10 (1.02;1.19)	0.0184841	1.05 (0.97;1.13)	0.241036	1.06 (0.98;1.15)	0.121651	1.05 (0.97;1.14)	0.205813	1.00 (0.96;1.04)	0.996895	1.01 (0.98;1.04)	0.391197
ncam1	Respiratory failure	respiratory	1002	0.83 (0.78;0.89)	1.80435e-08	1.02 (0.96;1.09)	0.503019	0.96 (0.90;1.02)	0.211689	0.99 (0.93;1.06)	0.82771	0.99 (0.93;1.05)	0.716796	1.00 (0.94;1.07)	0.94726	1.01 (0.97;1.04)	0.758058	0.99 (0.96;1.01)	0.271053
marco	Cardiomegaly	circulatory system	1044	1.22 (1.14;1.29)	7.79143e-10	1.02 (0.96;1.08)	0.503126	1.07 (1.01;1.14)	0.0284893	1.07 (1.01;1.14)	0.0291473	1.02 (0.96;1.09)	0.46242	1.02 (0.96;1.08)	0.520479	0.98 (0.95;1.02)	0.315037	0.99 (0.97;1.02)	0.577296
cd59	Type 1 diabetes	endocrine/metabolic	204	1.55 (1.33;1.80)	9.50601e-09	1.05 (0.91;1.20)	0.503128	0.96 (0.84;1.11)	0.61402	0.95 (0.82;1.09)	0.443768	1.00 (0.87;1.15)	0.994719	1.04 (0.90;1.19)	0.610776	0.98 (0.92;1.04)	0.568854	0.97 (0.93;1.02)	0.270329
osm	Vitamin B-complex deficiencies	endocrine/metabolic	502	1.29 (1.18;1.41)	3.46989e-08	1.03 (0.94;1.13)	0.503134	1.22 (1.12;1.33)	1.03148e-05	1.14 (1.04;1.24)	0.00489545	1.11 (1.02;1.21)	0.0218979	1.04 (0.96;1.14)	0.347035	0.98 (0.92;1.05)	0.594666	0.99 (0.96;1.02)	0.547171
baiap2	Impaired fasting glucose	endocrine/metabolic	748	1.27 (1.18;1.36)	2.05066e-10	1.02 (0.95;1.10)	0.503148	1.09 (1.02;1.17)	0.0175467	1.08 (1.00;1.16)	0.0410427	1.05 (0.98;1.13)	0.177614	1.03 (0.96;1.11)	0.435921	1.02 (0.99;1.06)	0.213211	1.00 (0.97;1.02)	0.723845
vsig4	Other acute and subacute forms of ischemic heart disease	circulatory system	370	1.54 (1.38;1.72)	1.30564e-14	1.04 (0.93;1.15)	0.503176	1.11 (1.00;1.23)	0.0559975	1.11 (1.00;1.24)	0.0411536	1.10 (0.99;1.22)	0.0784165	1.05 (0.95;1.17)	0.343258	1.17 (1.01;1.35)	0.0370684	1.01 (0.97;1.04)	0.747495
cd38	Other forms of chronic heart disease	circulatory system	965	1.27 (1.18;1.38)	6.39644e-10	0.98 (0.92;1.04)	0.503294	0.98 (0.92;1.04)	0.460286	0.98 (0.92;1.04)	0.453766	0.97 (0.91;1.03)	0.35038	0.98 (0.92;1.04)	0.455512	1.00 (0.97;1.03)	0.98564	1.02 (1.00;1.05)	0.0704105
epo	Septicemia	infectious diseases	1354	1.22 (1.16;1.29)	1.00577e-12	1.02 (0.97;1.08)	0.503339	1.17 (1.10;1.23)	3.06101e-08	1.05 (1.00;1.11)	0.0566579	1.05 (1.00;1.11)	0.0714066	1.03 (0.97;1.08)	0.33516	0.94 (0.86;1.01)	0.0924785	0.98 (0.96;1.00)	0.0643975
epha1	Osteoarthrosis NOS	musculoskeletal	1821	1.18 (1.12;1.24)	1.07403e-10	0.98 (0.94;1.03)	0.503373	1.01 (0.96;1.05)	0.82189	1.01 (0.96;1.06)	0.652478	0.99 (0.95;1.04)	0.695501	0.98 (0.94;1.03)	0.401032	1.00 (0.98;1.02)	0.983208	1.00 (0.99;1.02)	0.627567
ly6d	Septicemia	infectious diseases	1342	1.23 (1.17;1.30)	1.13596e-13	1.02 (0.97;1.08)	0.503417	1.02 (0.97;1.08)	0.496054	1.02 (0.96;1.08)	0.505912	1.02 (0.97;1.08)	0.42264	1.02 (0.96;1.07)	0.52431	1.01 (0.98;1.03)	0.581276	1.00 (0.98;1.02)	0.888807
ccl22	Congestive heart failure (CHF) NOS	circulatory system	886	1.36 (1.27;1.46)	1.39954e-19	1.02 (0.96;1.09)	0.503466	1.13 (1.06;1.21)	0.000380761	1.11 (1.04;1.19)	0.0014316	1.07 (1.00;1.14)	0.0523005	1.06 (1.00;1.13)	0.0662711	0.95 (0.88;1.02)	0.140558	1.01 (0.98;1.03)	0.584931
thy1	Shortness of breath	respiratory	1771	1.21 (1.16;1.27)	1.92462e-15	0.98 (0.94;1.03)	0.503471	0.98 (0.93;1.02)	0.34502	1.00 (0.95;1.05)	0.980901	0.98 (0.94;1.03)	0.435211	0.99 (0.94;1.03)	0.589122	1.00 (0.97;1.03)	0.998814	1.00 (0.98;1.02)	0.753626
igsf3	Other mental disorder	mental disorders	6583	1.12 (1.09;1.15)	1.00293e-18	0.99 (0.97;1.02)	0.503479	1.06 (1.04;1.09)	4.83641e-07	1.02 (1.00;1.05)	0.0789704	1.02 (1.00;1.05)	0.0850174	1.01 (0.98;1.03)	0.678745	1.00 (0.99;1.01)	0.585134	1.00 (0.99;1.01)	0.570486
bola1	Essential hypertension	circulatory system	8200	1.07 (1.05;1.09)	3.59713e-09	0.99 (0.97;1.01)	0.503498	1.00 (0.98;1.02)	0.938054	1.00 (0.98;1.02)	0.909783	1.00 (0.98;1.02)	0.882511	1.00 (0.97;1.02)	0.657815	1.01 (0.99;1.02)	0.274702	1.00 (0.99;1.00)	0.299334
baiap2	Pneumonia	respiratory	1514	1.27 (1.20;1.33)	2.70214e-19	1.02 (0.97;1.07)	0.503499	1.12 (1.07;1.18)	1.05743e-05	1.10 (1.04;1.15)	0.000377332	1.09 (1.03;1.14)	0.00141225	1.05 (0.99;1.10)	0.0884172	1.00 (0.97;1.02)	0.787459	0.99 (0.97;1.01)	0.253449
hgf	Viral pneumonia	respiratory	332	1.52 (1.35;1.70)	7.93147e-13	0.96 (0.86;1.08)	0.503528	1.17 (1.05;1.31)	0.00514373	1.14 (1.02;1.28)	0.0172743	1.02 (0.92;1.14)	0.679282	1.00 (0.90;1.12)	0.998649	0.88 (0.83;0.94)	0.000173224	1.02 (0.98;1.07)	0.248624
ldlr	Unspecified monoarthritis	musculoskeletal	2853	1.18 (1.14;1.22)	6.84373e-18	0.99 (0.95;1.02)	0.503754	1.08 (1.04;1.12)	2.0678e-05	1.08 (1.04;1.12)	4.1926e-05	0.99 (0.95;1.03)	0.524813	0.99 (0.95;1.02)	0.514416	1.04 (1.01;1.08)	0.0204388	1.00 (0.99;1.01)	0.974575
ceacam1	Circulatory disease NEC	circulatory system	3411	1.04 (1.00;1.07)	0.0352983	1.01 (0.98;1.05)	0.503786	0.96 (0.93;0.99)	0.0193822	0.98 (0.95;1.01)	0.262671	0.99 (0.96;1.02)	0.532887	1.01 (0.98;1.04)	0.570383	0.99 (0.98;1.01)	0.572601	0.96 (0.95;0.97)	2.07365e-12
b2m	Pulmonary heart disease	circulatory system	801	1.30 (1.20;1.40)	6.14938e-12	1.02 (0.95;1.10)	0.503788	1.03 (0.96;1.10)	0.447013	1.04 (0.97;1.11)	0.313149	1.03 (0.96;1.11)	0.364922	1.03 (0.96;1.10)	0.479781			1.00 (0.98;1.03)	0.707791
pon3	Hypovolemia	endocrine/metabolic	1218	0.79 (0.74;0.83)	1.49182e-15	1.02 (0.96;1.08)	0.503829	0.86 (0.82;0.92)	7.6555e-07	0.92 (0.87;0.98)	0.00547417	0.98 (0.92;1.03)	0.405376	0.99 (0.94;1.05)	0.850261	0.98 (0.94;1.02)	0.440528	0.99 (0.97;1.01)	0.502396
fgfr2	Late effects of cerebrovascular disease	circulatory system	320	1.47 (1.31;1.65)	1.10393e-10	1.04 (0.93;1.16)	0.503848	1.08 (0.96;1.20)	0.184784	1.06 (0.95;1.18)	0.326834	1.05 (0.94;1.18)	0.350414	1.05 (0.94;1.17)	0.423779	1.02 (0.97;1.07)	0.507234	1.00 (0.96;1.04)	0.954403
serpind1	Circulatory disease NEC	circulatory system	3286	1.12 (1.08;1.16)	4.22387e-10	1.01 (0.98;1.05)	0.503875	1.01 (0.98;1.05)	0.549075	1.00 (0.96;1.03)	0.954414	1.00 (0.97;1.04)	0.928231	0.99 (0.96;1.02)	0.52831	1.01 (0.97;1.04)	0.785061	0.99 (0.98;1.00)	0.0813377
vsig4	Sexual and gender identity disorders	mental disorders	370	1.43 (1.28;1.60)	4.91884e-10	0.97 (0.87;1.07)	0.503892	1.24 (1.12;1.38)	4.71963e-05	1.18 (1.06;1.31)	0.00190743	1.10 (1.00;1.22)	0.0602074	0.97 (0.88;1.08)	0.623898	1.04 (0.90;1.19)	0.62617	1.04 (1.00;1.08)	0.0338675
ccl19	Other forms of chronic heart disease	circulatory system	979	1.20 (1.13;1.28)	2.47744e-08	1.02 (0.96;1.09)	0.503915	1.10 (1.03;1.17)	0.00331117	1.07 (1.01;1.15)	0.0271232	1.05 (0.99;1.12)	0.124549	1.03 (0.97;1.10)	0.321562	1.00 (0.97;1.03)	0.963339	1.03 (1.01;1.06)	0.00658213
inhbc	Staphylococcus infections	infectious diseases	481	1.39 (1.27;1.52)	2.67971e-12	1.03 (0.94;1.13)	0.503929	1.17 (1.07;1.28)	0.000869241	1.08 (0.99;1.19)	0.0813526	1.02 (0.93;1.12)	0.651878	1.04 (0.95;1.14)	0.39032	0.99 (0.95;1.03)	0.696582	1.02 (0.99;1.05)	0.193562
cd300e	Varicose veins of lower extremity, symptomtic	circulatory system	337	1.58 (1.42;1.77)	6.82563e-16	1.04 (0.93;1.15)	0.503932	1.11 (0.99;1.24)	0.0727432	1.11 (0.99;1.25)	0.0635452	1.07 (0.96;1.19)	0.200076	1.04 (0.94;1.16)	0.453779	0.99 (0.94;1.04)	0.569926	1.02 (0.98;1.06)	0.396776
sfrp1	Hypercholesterolemia	endocrine/metabolic	5107	1.19 (1.16;1.23)	9.14571e-32	1.01 (0.98;1.04)	0.503955	1.10 (1.07;1.13)	3.16203e-11	1.08 (1.06;1.12)	1.10538e-08	1.07 (1.05;1.11)	4.50121e-07	1.05 (1.02;1.08)	0.000263157	0.99 (0.98;1.00)	0.228265	0.99 (0.98;1.00)	0.0148526
itga5	Obstructive chronic bronchitis	respiratory	838	1.34 (1.25;1.44)	7.75382e-16	0.98 (0.91;1.05)	0.503985	1.06 (0.99;1.14)	0.077509	0.98 (0.91;1.05)	0.544957	0.94 (0.88;1.01)	0.0740494	0.95 (0.89;1.02)	0.16373	1.01 (0.96;1.05)	0.769114	0.99 (0.96;1.02)	0.401734
hdgfl2	Type 2 diabetes	endocrine/metabolic	2602	1.26 (1.21;1.31)	4.14269e-31	0.99 (0.95;1.03)	0.504001	1.26 (1.22;1.31)	5.13613e-32	1.07 (1.03;1.11)	0.00101698	1.02 (0.98;1.06)	0.283332	0.99 (0.96;1.03)	0.774197	1.00 (0.99;1.02)	0.576165	1.01 (1.00;1.03)	0.0461292
baiap2	Decubitus ulcer	dermatologic	605	1.27 (1.17;1.38)	1.17924e-08	1.03 (0.95;1.11)	0.504029	1.16 (1.07;1.26)	0.000333911	1.13 (1.04;1.22)	0.00321849	1.12 (1.03;1.21)	0.00768278	1.08 (1.00;1.17)	0.056183	1.00 (0.96;1.04)	0.884964	1.00 (0.97;1.03)	0.799976
ifnl1	Polymyalgia Rheumatica	musculoskeletal	424	0.99 (0.90;1.09)	0.893224	0.97 (0.88;1.06)	0.504061	0.98 (0.89;1.08)	0.68789	0.97 (0.89;1.07)	0.595812	0.97 (0.88;1.06)	0.484429	0.97 (0.88;1.06)	0.504061	1.01 (0.96;1.06)	0.770904	0.88 (0.86;0.91)	3.22074e-13
nampt	Essential hypertension	circulatory system	8511	1.07 (1.05;1.09)	3.33683e-10	0.99 (0.97;1.01)	0.504063	1.04 (1.01;1.06)	0.00126306	1.02 (1.00;1.05)	0.0277906	1.01 (0.99;1.03)	0.508846	0.99 (0.97;1.02)	0.619372
sema7a	Hyperpotassemia	endocrine/metabolic	481	1.32 (1.20;1.44)	2.78066e-09	1.03 (0.94;1.13)	0.504069	1.26 (1.15;1.38)	5.46877e-07	1.11 (1.01;1.21)	0.026908	1.13 (1.03;1.23)	0.00891945	1.09 (0.99;1.19)	0.0699414	1.01 (0.96;1.06)	0.660403	1.03 (1.00;1.07)	0.0787272
gpkow	Chronic renal failure [CKD]	genitourinary	2037	1.30 (1.24;1.36)	4.07197e-31	1.01 (0.97;1.06)	0.504087	1.04 (0.99;1.08)	0.115012	1.02 (0.97;1.06)	0.441667	1.01 (0.97;1.06)	0.604187	1.02 (0.97;1.06)	0.445053			1.02 (1.00;1.04)	0.0809988
gast	Spondylosis and allied disorders	musculoskeletal	710	1.29 (1.20;1.39)	4.13906e-11	0.97 (0.90;1.05)	0.504158	1.07 (0.99;1.16)	0.0717347	1.04 (0.96;1.12)	0.354896	1.03 (0.95;1.11)	0.510217	1.02 (0.95;1.10)	0.566312			0.99 (0.97;1.02)	0.446405
il18r1	Cataract	sense organs	4193	1.11 (1.07;1.14)	2.92203e-10	1.01 (0.98;1.04)	0.50424	1.06 (1.03;1.10)	7.20806e-05	1.04 (1.01;1.07)	0.0125425	1.03 (1.00;1.06)	0.0817152	1.03 (1.00;1.06)	0.0906096	1.01 (0.99;1.02)	0.408263	1.00 (0.99;1.01)	0.899978
pon3	Dizziness and giddiness (Light-headedness and vertigo)	sense organs	1743	0.87 (0.83;0.91)	1.59775e-08	0.98 (0.94;1.03)	0.504285	0.92 (0.88;0.97)	0.000803047	0.96 (0.91;1.00)	0.0791598	0.97 (0.93;1.02)	0.242	0.98 (0.93;1.02)	0.296046	0.99 (0.96;1.02)	0.622783	1.00 (0.98;1.01)	0.773838
dmp1	Impaired fasting glucose	endocrine/metabolic	719	0.82 (0.76;0.89)	3.66374e-07	0.98 (0.91;1.05)	0.504287	0.78 (0.72;0.84)	7.14584e-11	0.82 (0.76;0.89)	3.72636e-07	0.87 (0.80;0.93)	0.0001194	0.92 (0.86;0.99)	0.0339112	1.10 (0.97;1.24)	0.124696	0.98 (0.96;1.01)	0.168938
ifngr2	Gout	endocrine/metabolic	824	1.25 (1.17;1.34)	1.02788e-10	1.02 (0.96;1.10)	0.504289	1.16 (1.09;1.25)	1.49984e-05	1.14 (1.06;1.22)	0.000214995	1.07 (1.00;1.15)	0.0507249	1.06 (0.99;1.14)	0.0949317	0.97 (0.94;1.01)	0.141157	1.01 (0.98;1.03)	0.594721
lamp3	Acidosis	endocrine/metabolic	491	1.68 (1.52;1.85)	6.78609e-26	1.03 (0.94;1.13)	0.504303	1.12 (1.02;1.22)	0.0146194	1.09 (1.00;1.19)	0.0614643	1.08 (0.99;1.18)	0.0961246	1.05 (0.96;1.15)	0.306439	1.05 (1.01;1.09)	0.0267373	1.02 (0.98;1.05)	0.324859
vit	Cardiomegaly	circulatory system	1005	1.24 (1.15;1.33)	1.69352e-09	1.02 (0.96;1.09)	0.504308	1.00 (0.94;1.07)	0.904477	1.05 (0.99;1.12)	0.125865	1.06 (1.00;1.13)	0.0675824	1.04 (0.98;1.10)	0.238605	1.00 (0.97;1.03)	0.93722	0.99 (0.97;1.02)	0.577111
mme	Other chronic nonalcoholic liver disease	digestive	689	1.95 (1.80;2.10)	3.49851e-65	1.03 (0.95;1.11)	0.504316	1.03 (0.96;1.11)	0.427923	1.01 (0.94;1.09)	0.724049	1.04 (0.96;1.12)	0.366275	1.02 (0.95;1.10)	0.573562	1.03 (1.00;1.06)	0.0518968	1.03 (1.01;1.06)	0.0160994
smad5	Other mental disorder	mental disorders	6583	1.11 (1.08;1.13)	1.96351e-15	1.01 (0.98;1.03)	0.504349	1.01 (0.99;1.04)	0.423422	1.00 (0.97;1.02)	0.741374	1.00 (0.98;1.03)	0.72515	1.01 (0.99;1.03)	0.424886	1.01 (1.00;1.02)	0.109027	0.99 (0.99;1.00)	0.184808
sdc1	Other mental disorder	mental disorders	6624	1.08 (1.05;1.10)	1.64325e-08	1.01 (0.98;1.03)	0.504362	1.00 (0.98;1.03)	0.836735	1.00 (0.98;1.03)	0.983813	1.00 (0.98;1.03)	0.916625	1.00 (0.98;1.03)	0.719843	0.99 (0.98;1.00)	0.21286	0.99 (0.99;1.00)	0.173034
ambp	Tachycardia NOS	circulatory system	650	1.27 (1.17;1.38)	9.85081e-09	1.03 (0.95;1.11)	0.504443	1.09 (1.01;1.17)	0.0339215	1.11 (1.02;1.20)	0.0101083	1.10 (1.01;1.18)	0.0209523	1.07 (0.99;1.16)	0.0717549	1.02 (0.89;1.16)	0.823501	1.01 (0.98;1.04)	0.451073
clec4d	Other mental disorder	mental disorders	6618	1.18 (1.15;1.21)	2.81019e-40	1.01 (0.98;1.03)	0.504449	1.03 (1.00;1.05)	0.0382415	1.02 (1.00;1.05)	0.0694446	1.02 (0.99;1.04)	0.222038	1.01 (0.99;1.04)	0.255326	1.00 (0.99;1.01)	0.77838	1.01 (1.00;1.01)	0.216131
pon3	Diabetic retinopathy	endocrine/metabolic	401	0.47 (0.42;0.52)	5.81029e-49	1.03 (0.94;1.14)	0.504544	0.65 (0.59;0.72)	3.32408e-17	0.77 (0.70;0.85)	3.39726e-07	0.89 (0.81;0.98)	0.0223862	0.99 (0.90;1.10)	0.878758	1.04 (0.96;1.12)	0.312197	1.00 (0.96;1.04)	0.882673
sema3f	Arthropathy NOS	musculoskeletal	5721	1.18 (1.14;1.21)	2.85052e-32	0.99 (0.97;1.02)	0.504593	1.03 (1.00;1.05)	0.055442	1.03 (1.00;1.05)	0.0417943	0.99 (0.96;1.02)	0.436039	0.99 (0.96;1.01)	0.368786	0.99 (0.97;1.00)	0.0335439	1.00 (0.99;1.01)	0.852546
hao1	Ascites (non malignant)	digestive	353	1.42 (1.28;1.59)	2.43052e-10	1.04 (0.93;1.15)	0.504605	1.06 (0.95;1.18)	0.292494	1.05 (0.94;1.16)	0.39861	1.04 (0.93;1.15)	0.492939	1.04 (0.94;1.16)	0.447677			1.00 (0.96;1.04)	0.942005
mapre3	Other non-epithelial cancer of skin	neoplasms	2054	1.00 (0.96;1.05)	0.934885	0.99 (0.94;1.03)	0.50462	0.99 (0.95;1.03)	0.590691	0.98 (0.94;1.03)	0.467485	0.99 (0.94;1.03)	0.50462	0.99 (0.94;1.03)	0.50462			0.96 (0.95;0.97)	3.02495e-08
gpd1	Emphysema	respiratory	514	1.18 (1.08;1.29)	0.00037792	1.03 (0.94;1.12)	0.504621	1.37 (1.25;1.49)	6.49277e-12	1.35 (1.23;1.47)	7.25796e-11	1.14 (1.05;1.25)	0.00287556	1.11 (1.01;1.21)	0.0226013	1.00 (0.86;1.17)	0.972987	0.98 (0.94;1.03)	0.451687
alcam	Hypovolemia	endocrine/metabolic	1227	1.21 (1.14;1.29)	1.17381e-09	1.02 (0.96;1.08)	0.504642	1.03 (0.97;1.10)	0.298557	1.00 (0.94;1.06)	0.937079	1.00 (0.95;1.06)	0.921055	1.01 (0.96;1.07)	0.700714	0.98 (0.94;1.02)	0.328012	1.00 (0.97;1.02)	0.680279
scn4b	Congestive heart failure (CHF) NOS	circulatory system	835	1.34 (1.25;1.43)	4.98059e-16	1.02 (0.96;1.10)	0.50467	0.97 (0.90;1.04)	0.342351	0.97 (0.90;1.03)	0.317463	0.99 (0.93;1.06)	0.872055	1.02 (0.95;1.09)	0.599147	1.02 (0.99;1.06)	0.112669	1.00 (0.97;1.02)	0.887016
golm2	Obesity	endocrine/metabolic	3137	1.53 (1.48;1.59)	9.19853e-124	1.01 (0.98;1.05)	0.504716	1.23 (1.18;1.27)	1.92584e-29	1.15 (1.11;1.19)	4.45632e-14	1.12 (1.08;1.16)	6.51961e-10	1.02 (0.98;1.06)	0.285198	1.01 (0.98;1.04)	0.590747	1.02 (1.01;1.03)	0.00221138
il16	Congestive heart failure (CHF) NOS	circulatory system	900	1.34 (1.25;1.43)	7.41152e-17	0.98 (0.92;1.04)	0.50475	0.96 (0.90;1.03)	0.224916	0.98 (0.92;1.05)	0.556873	0.96 (0.90;1.03)	0.222912	0.97 (0.91;1.04)	0.40072	1.01 (0.97;1.06)	0.539194	0.99 (0.96;1.01)	0.349155
gm2a	Cholelithiasis	digestive	1066	1.38 (1.30;1.47)	9.34379e-24	1.02 (0.96;1.08)	0.504791	1.08 (1.01;1.14)	0.018411	1.07 (1.01;1.14)	0.0231761	1.03 (0.97;1.10)	0.295087	1.02 (0.96;1.09)	0.426302	1.01 (0.98;1.03)	0.637571	1.01 (0.99;1.03)	0.541327
dkk4	Hypercholesterolemia	endocrine/metabolic	5118	1.12 (1.08;1.15)	7.6204e-14	1.01 (0.98;1.04)	0.504792	1.06 (1.03;1.09)	0.000113597	1.05 (1.02;1.08)	0.00172947	1.02 (1.00;1.05)	0.100829	1.01 (0.98;1.04)	0.457211	1.01 (0.99;1.03)	0.226739	0.99 (0.98;1.00)	0.0103221
lonp1	Essential hypertension	circulatory system	8298	1.08 (1.06;1.11)	1.39875e-12	0.99 (0.97;1.01)	0.504856	1.06 (1.04;1.08)	9.02997e-08	1.03 (1.00;1.05)	0.023083	1.01 (0.99;1.03)	0.264488	1.00 (0.98;1.02)	0.979839	1.00 (0.99;1.00)	0.3448	1.01 (1.00;1.01)	0.0550313
dcxr	Type 2 diabetes	endocrine/metabolic	2679	1.65 (1.59;1.72)	1.56462e-129	1.01 (0.98;1.05)	0.504876	1.09 (1.05;1.13)	1.57576e-05	1.12 (1.08;1.17)	2.77918e-09	1.02 (0.98;1.06)	0.318934	1.03 (0.99;1.07)	0.157487	0.98 (0.92;1.04)	0.4073	1.02 (1.00;1.03)	0.00971878
pi3	Personal history of diseases of digestive system	digestive	2976	1.12 (1.08;1.17)	2.95931e-09	1.01 (0.98;1.05)	0.504954	1.05 (1.01;1.09)	0.0120973	1.04 (1.01;1.08)	0.0187214	1.03 (1.00;1.07)	0.0738963	1.03 (0.99;1.06)	0.178462	1.00 (0.98;1.02)	0.960965	0.99 (0.98;1.00)	0.217735
efemp1	Hyperparathyroidism	endocrine/metabolic	207	1.71 (1.46;1.99)	6.88694e-12	0.95 (0.83;1.10)	0.504985	1.10 (0.96;1.27)	0.182976	1.11 (0.97;1.28)	0.137012	1.00 (0.87;1.15)	0.948829	1.05 (0.92;1.21)	0.47251	1.01 (0.94;1.07)	0.858466	0.99 (0.95;1.05)	0.837551
bnip3l	Gout	endocrine/metabolic	779	1.21 (1.13;1.30)	1.75901e-07	1.02 (0.95;1.10)	0.505026	1.23 (1.15;1.32)	1.74206e-08	1.05 (0.98;1.13)	0.181638	1.04 (0.97;1.12)	0.252494	1.04 (0.96;1.11)	0.325914	1.01 (0.98;1.03)	0.705842	0.99 (0.97;1.02)	0.586561
ldlr	Cholelithiasis	digestive	1116	1.24 (1.17;1.32)	1.258e-12	0.98 (0.92;1.04)	0.505059	1.06 (1.00;1.13)	0.0492871	1.06 (1.00;1.12)	0.0518709	0.98 (0.92;1.04)	0.474107	0.98 (0.93;1.04)	0.569626	1.05 (0.99;1.10)	0.105027	0.99 (0.97;1.02)	0.594081
ccl16	Other abnormal glucose	endocrine/metabolic	361	1.36 (1.22;1.52)	3.82144e-08	1.04 (0.93;1.15)	0.505112	1.10 (0.99;1.22)	0.0799328	1.05 (0.95;1.17)	0.334706	1.06 (0.96;1.18)	0.266325	1.06 (0.95;1.17)	0.283118	0.96 (0.91;1.01)	0.0910177	0.99 (0.95;1.03)	0.605179
fetub	Myocardial infarction	circulatory system	1604	1.17 (1.11;1.23)	3.24071e-09	1.02 (0.97;1.07)	0.505119	1.06 (1.01;1.12)	0.0250264	1.05 (0.99;1.10)	0.0773051	1.03 (0.98;1.09)	0.233046	1.03 (0.98;1.08)	0.263751	1.03 (0.98;1.08)	0.198506	1.02 (1.01;1.04)	0.0100477
tnfrsf11a	Candidiasis	infectious diseases	1050	1.25 (1.18;1.33)	2.35793e-12	1.02 (0.96;1.08)	0.505137	1.10 (1.04;1.17)	0.00141295	1.08 (1.01;1.15)	0.015916	1.06 (0.99;1.12)	0.072355	1.04 (0.98;1.10)	0.212692	0.99 (0.96;1.01)	0.32055	0.98 (0.96;1.00)	0.0696068
fam20a	Abnormal results of function study of liver	digestive	907	1.29 (1.21;1.38)	1.69558e-13	1.02 (0.96;1.09)	0.505162	1.11 (1.04;1.18)	0.00232091	1.13 (1.05;1.20)	0.00047882	1.07 (1.01;1.15)	0.0346746	1.08 (1.01;1.15)	0.0269738	1.00 (0.97;1.03)	0.829334	1.00 (0.98;1.02)	0.850958
il6	GERD	digestive	3399	1.16 (1.12;1.20)	3.96973e-17	1.01 (0.98;1.05)	0.505184	1.06 (1.03;1.10)	0.000562354	1.04 (1.00;1.08)	0.0261962	1.03 (1.00;1.07)	0.0539372	1.02 (0.99;1.06)	0.215516			1.00 (0.99;1.01)	0.942052
ren	Personal history of diseases of digestive system	digestive	3029	1.13 (1.09;1.18)	5.57074e-11	1.01 (0.98;1.05)	0.505229	1.11 (1.07;1.15)	2.08238e-08	1.09 (1.05;1.14)	2.71426e-06	1.09 (1.05;1.13)	7.64462e-06	1.05 (1.02;1.09)	0.00457151	1.01 (0.97;1.04)	0.717041	1.00 (0.99;1.01)	0.781789
creld1	Hyperlipidemia	endocrine/metabolic	1071	1.25 (1.17;1.33)	2.33987e-12	1.02 (0.96;1.08)	0.505247	1.10 (1.03;1.17)	0.00276141	1.08 (1.01;1.15)	0.0149049	1.06 (1.00;1.13)	0.0514312	1.04 (0.98;1.10)	0.226227	0.99 (0.96;1.01)	0.326982	0.98 (0.96;1.01)	0.145816
nbl1	Heart failure NOS	circulatory system	1504	1.39 (1.31;1.46)	2.18857e-33	1.02 (0.97;1.07)	0.50525	1.03 (0.98;1.08)	0.296031	1.02 (0.97;1.08)	0.437969	1.03 (0.97;1.08)	0.328785	1.00 (0.95;1.06)	0.888279	1.00 (0.97;1.02)	0.849262	1.01 (0.99;1.03)	0.41523
mb	Sleep apnea	neurological	776	1.29 (1.19;1.40)	5.86252e-10	0.98 (0.91;1.05)	0.505307	1.05 (0.98;1.13)	0.157658	1.09 (1.02;1.18)	0.0169566	1.01 (0.94;1.08)	0.831616	0.99 (0.92;1.07)	0.830678			0.99 (0.96;1.01)	0.370096
muc13	Gout	endocrine/metabolic	804	1.32 (1.24;1.42)	2.37921e-15	1.02 (0.96;1.10)	0.505325	1.19 (1.11;1.28)	9.63918e-07	1.17 (1.09;1.25)	9.29792e-06	1.07 (0.99;1.14)	0.0737682	1.04 (0.97;1.11)	0.262843	0.99 (0.96;1.02)	0.552841	1.03 (1.00;1.05)	0.0379595
ocln	Obesity	endocrine/metabolic	3018	1.45 (1.39;1.50)	3.9712e-83	0.99 (0.95;1.02)	0.505375	1.08 (1.04;1.12)	2.36365e-05	1.10 (1.06;1.14)	1.76265e-07	1.05 (1.01;1.09)	0.0122397	1.01 (0.98;1.05)	0.507858	0.98 (0.95;1.01)	0.182562	1.00 (0.99;1.01)	0.964183
ahcy	Acute renal failure	genitourinary	2422	1.13 (1.09;1.18)	1.83565e-09	1.01 (0.97;1.06)	0.505455	1.14 (1.09;1.19)	2.71297e-10	1.12 (1.07;1.16)	1.12806e-07	1.08 (1.04;1.13)	0.000120815	1.02 (0.98;1.06)	0.287727	1.04 (1.00;1.08)	0.0844385	0.99 (0.98;1.01)	0.586217
arf6	Essential hypertension	circulatory system	8491	1.06 (1.04;1.09)	3.3796e-08	1.01 (0.99;1.03)	0.505494	1.01 (0.99;1.03)	0.510013	1.01 (0.99;1.03)	0.43533	1.01 (0.99;1.04)	0.22332	1.01 (0.99;1.03)	0.505494			0.99 (0.99;1.00)	0.0718671
ccl7	Candidiasis	infectious diseases	1032	1.22 (1.15;1.30)	3.28392e-10	1.02 (0.96;1.09)	0.505587	1.12 (1.06;1.20)	0.000253842	1.08 (1.02;1.15)	0.00957882	1.09 (1.02;1.15)	0.00851569	1.06 (0.99;1.12)	0.0822865	1.00 (0.97;1.02)	0.843749	1.01 (0.98;1.03)	0.584829
gchfr	Other diseases of respiratory system, NEC	respiratory	3696	1.13 (1.09;1.17)	4.09273e-12	0.99 (0.96;1.02)	0.505597	1.01 (0.98;1.04)	0.57266	1.03 (0.99;1.06)	0.124668	1.00 (0.97;1.04)	0.779139	1.00 (0.97;1.03)	0.919889	1.00 (0.99;1.02)	0.838836	0.99 (0.98;1.00)	0.081408
cgref1	Other chronic nonalcoholic liver disease	digestive	696	1.26 (1.17;1.36)	1.41084e-09	1.03 (0.95;1.10)	0.505613	1.16 (1.08;1.25)	6.68979e-05	1.09 (1.01;1.17)	0.0315207	1.09 (1.01;1.17)	0.0292566	1.06 (0.99;1.14)	0.114562	1.00 (0.97;1.03)	0.831012	0.99 (0.97;1.02)	0.512992
lilra2	Hyperpotassemia	endocrine/metabolic	475	1.33 (1.21;1.46)	1.99132e-09	1.03 (0.94;1.13)	0.505683	1.21 (1.11;1.32)	3.7882e-05	1.03 (0.94;1.13)	0.517981	1.04 (0.95;1.14)	0.349016	1.04 (0.95;1.13)	0.449961	1.00 (0.95;1.06)	0.98341	1.05 (1.01;1.08)	0.0114772
il6	Type 2 diabetes with ophthalmic manifestations	endocrine/metabolic	412	1.57 (1.42;1.73)	1.14757e-18	0.97 (0.88;1.07)	0.505687	1.43 (1.30;1.58)	1.14796e-12	1.19 (1.08;1.32)	0.000499694	1.15 (1.04;1.27)	0.00512189	1.06 (0.96;1.16)	0.280633			1.03 (0.99;1.07)	0.138635
col6a3	Mitral valve disease	circulatory system	1009	1.41 (1.32;1.50)	1.47944e-24	1.02 (0.96;1.09)	0.505687	1.06 (1.00;1.13)	0.064888	1.06 (1.00;1.13)	0.0588549	1.05 (0.98;1.12)	0.138746	1.03 (0.96;1.09)	0.428373	1.03 (1.00;1.06)	0.0330615	1.02 (0.99;1.04)	0.1681
tfpi2	Urinary tract infection	genitourinary	3106	1.15 (1.10;1.19)	1.25719e-12	1.01 (0.98;1.05)	0.505736	1.04 (1.01;1.08)	0.0201987	1.02 (0.98;1.05)	0.361696	1.02 (0.98;1.06)	0.303116	1.03 (1.00;1.07)	0.0674462	1.01 (0.99;1.03)	0.601376	1.00 (0.99;1.01)	0.856748
igfbpl1	Other chronic ischemic heart disease, unspecified	circulatory system	2267	1.22 (1.16;1.27)	1.35669e-17	0.99 (0.94;1.03)	0.505737	1.10 (1.06;1.15)	5.27409e-06	1.10 (1.05;1.15)	1.34939e-05	1.06 (1.02;1.11)	0.0077653	1.01 (0.97;1.05)	0.749521	0.99 (0.97;1.01)	0.47093	1.00 (0.98;1.01)	0.599078
ca4	Cancer of bronchus; lung	neoplasms	625	1.35 (1.25;1.46)	6.97069e-14	1.03 (0.95;1.11)	0.505743	1.05 (0.97;1.14)	0.208378	1.05 (0.97;1.13)	0.260834	1.03 (0.95;1.12)	0.421089	1.03 (0.95;1.11)	0.524143	1.01 (0.96;1.07)	0.654622	0.97 (0.94;1.00)	0.0380565
clec5a	Renal failure NOS	genitourinary	245	1.45 (1.28;1.66)	1.51695e-08	1.04 (0.92;1.18)	0.505755	1.09 (0.96;1.24)	0.171349	1.08 (0.95;1.23)	0.218555	1.13 (1.00;1.29)	0.056073	1.09 (0.96;1.24)	0.162143	1.01 (0.94;1.07)	0.861408	1.03 (0.98;1.08)	0.31819
tnfrsf19	Orthostatic hypotension	circulatory system	759	1.26 (1.17;1.36)	2.38213e-09	1.02 (0.95;1.10)	0.505759	1.02 (0.95;1.10)	0.530439	1.02 (0.95;1.10)	0.566366	1.03 (0.96;1.10)	0.468949	1.04 (0.97;1.12)	0.244822	0.98 (0.95;1.01)	0.16196	1.01 (0.98;1.04)	0.512904
hcls1	Type 2 diabetes	endocrine/metabolic	2694	1.14 (1.09;1.18)	3.09106e-11	0.99 (0.95;1.03)	0.505781	1.14 (1.10;1.18)	1.5036e-11	1.04 (1.00;1.08)	0.0719382	1.01 (0.97;1.05)	0.672299	0.99 (0.95;1.03)	0.505781	1.01 (0.99;1.03)	0.44029	1.00 (0.98;1.01)	0.717616
siglec10	Cardiac arrest	circulatory system	329	1.38 (1.23;1.54)	1.10383e-08	1.04 (0.93;1.15)	0.505809	1.10 (0.98;1.22)	0.0930172	1.10 (0.99;1.23)	0.0746466	1.10 (0.99;1.23)	0.0770965	1.08 (0.97;1.21)	0.144008	0.96 (0.90;1.03)	0.261353	1.01 (0.97;1.05)	0.6763
wfikkn2	Diabetic retinopathy	endocrine/metabolic	400	0.70 (0.63;0.77)	8.99601e-13	1.03 (0.94;1.14)	0.505853	0.95 (0.86;1.04)	0.26677	0.94 (0.86;1.04)	0.25572	0.90 (0.82;1.00)	0.0423115	1.02 (0.93;1.13)	0.671972	1.03 (0.99;1.08)	0.152553	0.99 (0.96;1.03)	0.771496
ggh	Impaired fasting glucose	endocrine/metabolic	743	1.30 (1.21;1.40)	9.18205e-13	1.02 (0.95;1.10)	0.505883	1.19 (1.10;1.28)	3.51412e-06	1.12 (1.04;1.20)	0.00280091	1.03 (0.96;1.11)	0.355277	1.02 (0.95;1.10)	0.502888	1.02 (0.97;1.06)	0.507508	1.00 (0.97;1.02)	0.82773
lgals1	Acidosis	endocrine/metabolic	496	1.50 (1.37;1.65)	3.49841e-18	0.97 (0.89;1.06)	0.505893	1.00 (0.92;1.10)	0.955004	0.99 (0.91;1.08)	0.847417	1.07 (0.98;1.17)	0.15189	1.04 (0.95;1.14)	0.379202	1.00 (0.95;1.04)	0.902545	1.00 (0.96;1.05)	0.941445
il6	Abdominal pain	symptoms	3918	1.11 (1.08;1.15)	1.18212e-10	1.01 (0.98;1.04)	0.505907	1.05 (1.02;1.09)	0.0018914	1.05 (1.02;1.08)	0.00374053	1.03 (1.00;1.07)	0.0397509	1.02 (0.99;1.05)	0.190688			1.00 (0.99;1.01)	0.61902
siglec7	Angina pectoris	circulatory system	1435	1.20 (1.14;1.27)	2.59559e-11	1.02 (0.97;1.07)	0.505959	1.08 (1.03;1.14)	0.00278872	1.08 (1.02;1.14)	0.00510449	1.04 (0.98;1.09)	0.165451	1.02 (0.97;1.08)	0.360695	1.01 (0.99;1.04)	0.36747	1.00 (0.98;1.02)	0.938359
mpo	Postinflammatory pulmonary fibrosis	respiratory	479	1.29 (1.18;1.42)	2.83586e-08	1.03 (0.94;1.13)	0.506026	1.10 (1.00;1.20)	0.0416561	1.14 (1.04;1.25)	0.00547422	1.08 (0.98;1.18)	0.110251	1.06 (0.97;1.16)	0.188078	1.06 (0.98;1.14)	0.118851	1.00 (0.96;1.04)	0.991756
pik3ip1	Personal history of diseases of digestive system	digestive	3039	1.14 (1.10;1.18)	2.79761e-11	1.01 (0.98;1.05)	0.506038	1.01 (0.97;1.04)	0.696312	1.03 (0.99;1.07)	0.11116	1.02 (0.98;1.05)	0.41092	1.02 (0.98;1.06)	0.321968	0.99 (0.97;1.01)	0.296452	1.00 (0.99;1.01)	0.933877
hnmt	Sleep apnea	neurological	759	1.46 (1.36;1.57)	4.3287e-24	0.98 (0.91;1.05)	0.506047	1.17 (1.09;1.26)	1.31218e-05	1.00 (0.93;1.08)	0.988161	1.00 (0.93;1.08)	0.933469	0.99 (0.92;1.06)	0.812622	1.00 (0.96;1.04)	0.967981	0.99 (0.96;1.01)	0.393081
kit	Other non-epithelial cancer of skin	neoplasms	2176	1.03 (0.99;1.08)	0.182128	1.01 (0.97;1.06)	0.506065	1.00 (0.95;1.04)	0.846483	1.01 (0.97;1.05)	0.73934	1.01 (0.97;1.05)	0.690888	1.01 (0.97;1.05)	0.643294	1.00 (0.98;1.02)	0.790245	0.92 (0.90;0.93)	1.56468e-33
csf1	Other disorders of the kidney and ureters	genitourinary	229	1.65 (1.44;1.89)	2.91951e-13	1.05 (0.92;1.19)	0.506114	1.15 (1.01;1.31)	0.0387487	1.15 (1.00;1.31)	0.0426899	1.12 (0.98;1.27)	0.100373	1.13 (0.99;1.29)	0.0741841	1.00 (0.94;1.05)	0.941265	0.98 (0.94;1.03)	0.43304
nucb2	Hypercholesterolemia	endocrine/metabolic	5220	1.17 (1.13;1.20)	2.72554e-27	1.01 (0.98;1.04)	0.506121	1.03 (1.00;1.06)	0.0515397	1.03 (1.00;1.06)	0.0587409	1.03 (1.00;1.05)	0.068283	1.01 (0.98;1.04)	0.447475	0.98 (0.97;1.00)	0.00643001	1.01 (1.00;1.02)	0.143156
fstl1	Chemotherapy	neoplasms	1906	1.18 (1.12;1.23)	2.48681e-12	1.02 (0.97;1.06)	0.506136	1.11 (1.06;1.16)	5.76019e-06	1.11 (1.06;1.16)	4.7556e-06	1.08 (1.03;1.13)	0.000875021	1.06 (1.01;1.11)	0.0139283	1.01 (0.99;1.03)	0.414424	1.01 (0.99;1.02)	0.449626
cd28	Other chronic ischemic heart disease, unspecified	circulatory system	2227	1.17 (1.12;1.22)	2.43973e-13	1.01 (0.97;1.06)	0.506174	1.08 (1.04;1.13)	0.000341524	1.04 (0.99;1.08)	0.100791	1.04 (1.00;1.08)	0.0655687	1.02 (0.98;1.06)	0.364125	1.00 (0.98;1.02)	0.790166	1.01 (0.99;1.02)	0.280908
cd300lf	Chronic ulcer of skin	dermatologic	448	1.46 (1.33;1.61)	2.04324e-15	1.03 (0.94;1.13)	0.50625	1.09 (1.00;1.20)	0.0607054	1.08 (0.99;1.19)	0.0920359	1.07 (0.98;1.17)	0.145663	1.05 (0.96;1.15)	0.321482	1.00 (0.95;1.05)	0.961165	1.06 (1.02;1.09)	0.00261129
oscar	Nonspecific chest pain	circulatory system	2902	1.13 (1.08;1.17)	3.52922e-10	1.01 (0.98;1.05)	0.506329	1.05 (1.01;1.08)	0.015927	1.04 (1.01;1.08)	0.0190462	1.02 (0.99;1.06)	0.202547	1.01 (0.98;1.05)	0.493693	1.01 (1.00;1.03)	0.0834059	1.02 (1.01;1.04)	0.00122984
prss8	Osteoarthrosis NOS	musculoskeletal	1813	1.29 (1.23;1.36)	3.74317e-23	1.02 (0.97;1.06)	0.506384	1.12 (1.06;1.17)	6.45379e-06	1.11 (1.06;1.16)	1.4479e-05	1.07 (1.02;1.12)	0.00437843	1.05 (1.00;1.10)	0.0517615	1.02 (0.99;1.04)	0.141427	0.99 (0.97;1.00)	0.0994522
cd101	Chronic renal failure [CKD]	genitourinary	1971	1.14 (1.09;1.19)	4.53821e-09	1.02 (0.97;1.06)	0.506434	1.05 (1.00;1.09)	0.0459134	1.04 (1.00;1.09)	0.0750283	1.04 (1.00;1.09)	0.0505927	1.02 (0.97;1.06)	0.456234	1.03 (1.00;1.06)	0.0483133	1.01 (0.99;1.02)	0.485706
kel	Tobacco use disorder	mental disorders	1777	0.91 (0.87;0.96)	0.000165378	0.98 (0.94;1.03)	0.506464	0.87 (0.83;0.91)	8.40924e-09	0.87 (0.83;0.91)	1.40614e-08	0.88 (0.84;0.92)	1.26554e-07	0.99 (0.95;1.04)	0.707173	0.99 (0.96;1.03)	0.739476	0.99 (0.97;1.00)	0.171447
palm2	Hemiplegia	neurological	382	1.49 (1.34;1.66)	5.00331e-13	1.04 (0.93;1.15)	0.506525	1.18 (1.06;1.32)	0.00290371	1.16 (1.04;1.30)	0.0066982	1.08 (0.97;1.19)	0.160102	1.04 (0.94;1.15)	0.460758	0.96 (0.92;1.01)	0.117488	0.99 (0.94;1.04)	0.790563
ca11	Coronary atherosclerosis	circulatory system	2480	1.01 (0.97;1.05)	0.660617	1.01 (0.97;1.05)	0.506547	1.01 (0.97;1.05)	0.725146	1.01 (0.97;1.05)	0.506547	1.01 (0.97;1.05)	0.506547	1.01 (0.97;1.05)	0.506547	0.99 (0.97;1.01)	0.175354	1.05 (1.03;1.06)	1.04738e-10
ahnak	Staphylococcus infections	infectious diseases	453	1.31 (1.19;1.44)	2.39843e-08	1.03 (0.94;1.13)	0.506552	1.07 (0.97;1.17)	0.184732	1.00 (0.91;1.09)	0.953407	1.05 (0.95;1.15)	0.333598	1.03 (0.93;1.13)	0.601594	0.99 (0.93;1.05)	0.757266	0.98 (0.95;1.01)	0.279963
serpinf1	Renal failure NOS	genitourinary	224	1.77 (1.54;2.02)	2.39409e-16	1.05 (0.92;1.19)	0.506562	1.09 (0.95;1.24)	0.224998	1.11 (0.97;1.26)	0.124673	1.05 (0.92;1.20)	0.459497	1.04 (0.91;1.19)	0.5492	0.99 (0.93;1.05)	0.702377	1.05 (0.99;1.11)	0.0959246
nbl1	Other abnormal blood chemistry	symptoms	1490	1.17 (1.11;1.23)	6.94178e-09	0.98 (0.93;1.03)	0.506585	0.99 (0.94;1.04)	0.736311	0.99 (0.94;1.04)	0.646469	0.99 (0.94;1.04)	0.706259	0.98 (0.93;1.03)	0.377509	0.99 (0.97;1.01)	0.402934	1.00 (0.98;1.02)	0.743401
pik3ip1	Osteoarthrosis NOS	musculoskeletal	1810	1.15 (1.09;1.21)	3.26212e-08	0.98 (0.94;1.03)	0.506611	0.96 (0.92;1.01)	0.115363	0.99 (0.95;1.04)	0.71775	0.98 (0.93;1.02)	0.325408	0.99 (0.94;1.03)	0.535699	1.00 (0.97;1.02)	0.695603	1.02 (1.00;1.03)	0.0600405
il18r1	Urinary incontinence	genitourinary	1103	1.22 (1.15;1.30)	7.45417e-11	1.02 (0.96;1.08)	0.506637	1.09 (1.02;1.15)	0.00644703	1.05 (0.99;1.11)	0.110594	1.04 (0.98;1.10)	0.229416	1.05 (0.99;1.11)	0.124121	1.01 (0.98;1.04)	0.428333	1.00 (0.98;1.03)	0.665864
adamtsl2	Diverticulosis	digestive	4863	1.12 (1.09;1.15)	3.21649e-14	1.01 (0.98;1.04)	0.506639	1.09 (1.06;1.12)	1.48416e-08	1.06 (1.03;1.09)	1.94627e-05	1.02 (0.99;1.05)	0.12647	1.02 (0.99;1.05)	0.219147	1.00 (0.99;1.01)	0.510823	1.00 (0.99;1.01)	0.643828
gm2a	Abnormality of gait	neurological	1142	1.33 (1.25;1.41)	1.11888e-19	1.02 (0.96;1.08)	0.506677	1.07 (1.01;1.13)	0.0283759	1.07 (1.00;1.13)	0.0351512	1.06 (1.00;1.12)	0.0682362	1.03 (0.97;1.09)	0.341454	0.99 (0.96;1.02)	0.488762	1.00 (0.98;1.02)	0.807187
dkk4	Renal failure NOS	genitourinary	236	1.53 (1.34;1.75)	2.24791e-10	1.05 (0.92;1.19)	0.506705	1.16 (1.02;1.33)	0.0235058	1.16 (1.01;1.32)	0.0292025	1.05 (0.92;1.19)	0.477379	1.03 (0.90;1.17)	0.660919	0.99 (0.90;1.08)	0.749431	0.96 (0.92;1.01)	0.125938
gfra1	Hyperlipidemia	endocrine/metabolic	1147	1.23 (1.16;1.31)	3.94123e-11	1.02 (0.96;1.08)	0.506718	1.13 (1.07;1.20)	4.05059e-05	1.12 (1.05;1.18)	0.000266239	1.12 (1.06;1.19)	0.000144559	1.06 (1.00;1.13)	0.0358986	0.99 (0.96;1.02)	0.415523	0.99 (0.97;1.01)	0.30794
mep1a	Type 2 diabetes with ophthalmic manifestations	endocrine/metabolic	397	1.46 (1.31;1.61)	8.45609e-13	1.03 (0.94;1.14)	0.506737	1.36 (1.23;1.50)	1.6469e-09	1.36 (1.23;1.50)	1.86812e-09	1.36 (1.23;1.50)	1.60865e-09	1.21 (1.10;1.34)	0.000149839	0.98 (0.94;1.03)	0.503261	1.04 (1.00;1.08)	0.055085
rwdd1	Hypercholesterolemia	endocrine/metabolic	5224	1.09 (1.06;1.12)	7.43733e-10	1.01 (0.98;1.04)	0.506834	1.03 (1.00;1.06)	0.0285042	1.03 (1.00;1.06)	0.033382	1.01 (0.98;1.04)	0.559284	1.01 (0.98;1.04)	0.506834	1.01 (0.99;1.03)	0.253858	1.01 (1.00;1.02)	0.0171814
cfh	Viral pneumonia	respiratory	302	1.51 (1.35;1.70)	2.98734e-12	0.96 (0.86;1.08)	0.506852	1.00 (0.90;1.13)	0.932831	1.01 (0.90;1.13)	0.858586	0.98 (0.87;1.09)	0.664708	0.97 (0.86;1.08)	0.569085	0.99 (0.94;1.05)	0.714383	1.00 (0.96;1.05)	0.866087
havcr1	Sexual and gender identity disorders	mental disorders	371	1.66 (1.49;1.86)	1.24298e-19	1.04 (0.93;1.15)	0.506942	1.53 (1.38;1.69)	2.27083e-16	1.55 (1.40;1.71)	3.65847e-17	1.24 (1.12;1.37)	3.66202e-05	1.12 (1.01;1.24)	0.026115	1.06 (1.01;1.11)	0.0201596	1.01 (0.97;1.05)	0.606034
pilra	Cancer of bronchus; lung	neoplasms	623	1.26 (1.16;1.37)	2.06443e-08	1.03 (0.95;1.11)	0.507062	1.09 (1.01;1.18)	0.0270536	1.07 (0.99;1.16)	0.0821259	1.03 (0.95;1.11)	0.468155	1.02 (0.94;1.10)	0.683868	1.01 (0.98;1.05)	0.463608	0.99 (0.96;1.01)	0.340392
wars	Pneumonia	respiratory	1558	1.16 (1.10;1.22)	1.35608e-08	1.02 (0.97;1.07)	0.507131	1.07 (1.02;1.12)	0.00969082	1.03 (0.98;1.08)	0.315069	1.02 (0.97;1.07)	0.415705	1.02 (0.97;1.07)	0.397624	1.02 (1.00;1.05)	0.0953141	1.03 (1.00;1.05)	0.0233368
gas6	Other mental disorder	mental disorders	6664	1.07 (1.05;1.10)	1.93838e-08	0.99 (0.97;1.02)	0.507173	1.04 (1.01;1.06)	0.00415681	1.05 (1.03;1.08)	2.03375e-05	1.04 (1.01;1.06)	0.00456441	1.02 (1.00;1.05)	0.0829659	1.00 (0.99;1.01)	0.965076	1.00 (0.99;1.00)	0.410683
tnfrsf11a	Back pain	symptoms	2495	1.13 (1.08;1.17)	1.0146e-08	1.01 (0.97;1.05)	0.507201	1.06 (1.02;1.10)	0.00526005	1.03 (0.99;1.08)	0.0981227	1.02 (0.98;1.06)	0.243189	1.02 (0.98;1.06)	0.312122	1.01 (0.99;1.03)	0.427224	1.02 (1.00;1.03)	0.0118489
cdh5	Other mental disorder	mental disorders	6699	0.94 (0.92;0.97)	4.3497e-06	0.99 (0.97;1.02)	0.507205	0.91 (0.89;0.93)	1.21904e-14	0.93 (0.91;0.95)	3.50615e-09	0.97 (0.94;0.99)	0.00608941	0.98 (0.95;1.00)	0.0642738	1.00 (0.99;1.01)	0.857389	1.00 (0.99;1.01)	0.477626
calb2	GERD	digestive	3345	1.10 (1.07;1.14)	2.99229e-08	1.01 (0.98;1.05)	0.507325	1.03 (0.99;1.06)	0.137756	1.02 (0.99;1.06)	0.191883	1.01 (0.98;1.05)	0.394049	1.01 (0.98;1.05)	0.474014	0.99 (0.98;1.01)	0.278653
ctbs	Other mental disorder	mental disorders	6394	1.11 (1.08;1.14)	9.38235e-16	1.01 (0.98;1.03)	0.507339	1.05 (1.03;1.08)	2.32547e-05	1.05 (1.02;1.07)	0.00025209	1.04 (1.01;1.06)	0.00552112	1.01 (0.99;1.04)	0.283262	1.02 (1.00;1.03)	0.0928427	1.00 (0.99;1.01)	0.746355
rbp2	Other diseases of respiratory system, NEC	respiratory	3958	1.10 (1.07;1.14)	1.71063e-09	1.01 (0.98;1.04)	0.507401	1.03 (1.00;1.06)	0.0926073	1.03 (1.00;1.07)	0.0415057	1.02 (0.99;1.05)	0.192108	1.01 (0.98;1.04)	0.571477	1.01 (0.99;1.02)	0.288649	0.99 (0.98;1.00)	0.189628
fcamr	Pneumonia	respiratory	1511	1.25 (1.18;1.31)	4.34706e-16	0.98 (0.93;1.03)	0.507447	0.96 (0.91;1.01)	0.0866639	0.98 (0.93;1.03)	0.483136	1.00 (0.95;1.05)	0.919126	1.00 (0.95;1.05)	0.892498	0.98 (0.95;1.00)	0.0696328	1.00 (0.98;1.02)	0.981061
cd59	Essential hypertension	circulatory system	8354	1.22 (1.19;1.24)	2.51141e-59	1.01 (0.99;1.03)	0.507487	1.00 (0.98;1.02)	0.929304	0.99 (0.97;1.02)	0.578365	1.01 (0.99;1.03)	0.361989	1.01 (0.99;1.03)	0.424616	1.00 (0.99;1.00)	0.331064	1.00 (0.99;1.01)	0.566364
clec4g	Acute renal failure	genitourinary	2425	1.17 (1.12;1.22)	5.48278e-14	1.01 (0.97;1.05)	0.507491	0.96 (0.92;1.00)	0.0393054	0.98 (0.94;1.02)	0.30551	1.00 (0.96;1.04)	0.981825	1.03 (0.99;1.07)	0.176609	1.02 (0.99;1.04)	0.209237	0.99 (0.98;1.01)	0.417708
il1r1	Peripheral vascular disease, unspecified	circulatory system	563	1.29 (1.19;1.40)	2.14385e-09	1.03 (0.95;1.12)	0.507505	1.15 (1.06;1.25)	0.000766574	1.16 (1.07;1.26)	0.000542297	1.10 (1.01;1.20)	0.0247162	1.08 (0.99;1.17)	0.0821816	1.01 (0.97;1.05)	0.622766	1.05 (1.01;1.08)	0.0049097
fcrl1	Sleep apnea	neurological	767	1.25 (1.16;1.34)	2.73413e-09	1.02 (0.95;1.10)	0.507523	1.14 (1.06;1.22)	0.000492653	1.15 (1.07;1.23)	0.000233808	1.07 (0.99;1.15)	0.0691876	1.06 (0.99;1.14)	0.0929987	1.01 (0.98;1.04)	0.454946	1.01 (0.98;1.03)	0.592625
fga	Other chronic nonalcoholic liver disease	digestive	653	1.30 (1.20;1.41)	6.32055e-11	0.97 (0.90;1.05)	0.507535	1.06 (0.98;1.15)	0.140593	1.02 (0.95;1.11)	0.536911	0.99 (0.91;1.06)	0.70471	0.98 (0.91;1.06)	0.697643	1.10 (1.00;1.21)	0.0529156	0.99 (0.97;1.02)	0.694501
bcl2	Respiratory failure	respiratory	979	1.24 (1.17;1.33)	2.44104e-11	1.02 (0.96;1.09)	0.507552	1.07 (1.01;1.14)	0.0299052	1.09 (1.03;1.16)	0.00635643	1.09 (1.03;1.17)	0.00560061	1.07 (1.00;1.14)	0.0479263	1.02 (0.60;1.72)	0.947444	1.02 (0.98;1.05)	0.403072
ahnak	Congestive heart failure (CHF) NOS	circulatory system	835	1.42 (1.32;1.52)	1.53312e-21	1.02 (0.96;1.10)	0.507575	1.02 (0.95;1.09)	0.588346	0.94 (0.88;1.01)	0.109214	1.01 (0.94;1.08)	0.757006	1.00 (0.93;1.07)	0.961317	1.01 (0.96;1.06)	0.721691	0.99 (0.97;1.02)	0.642438
npc2	Aortic valve disease	circulatory system	383	1.45 (1.30;1.62)	3.16516e-11	1.03 (0.94;1.15)	0.507584	1.09 (0.98;1.20)	0.107693	1.10 (1.00;1.22)	0.0576811	1.09 (0.98;1.20)	0.112374	1.05 (0.95;1.16)	0.345151	1.01 (0.90;1.13)	0.866126	1.05 (1.01;1.09)	0.00792967
psip1	Respiratory failure	respiratory	998	1.22 (1.14;1.30)	7.48989e-10	1.02 (0.96;1.09)	0.507622	1.18 (1.11;1.26)	1.78238e-07	1.07 (1.01;1.14)	0.0289118	1.06 (1.00;1.13)	0.0548682	1.03 (0.97;1.10)	0.325581			1.00 (0.98;1.03)	0.7513
creld1	Hypovolemia	endocrine/metabolic	1133	1.32 (1.24;1.40)	2.91647e-19	1.02 (0.96;1.08)	0.507689	1.10 (1.04;1.17)	0.00173714	1.10 (1.04;1.17)	0.00186962	1.07 (1.01;1.14)	0.0231047	1.04 (0.98;1.11)	0.14617	1.00 (0.97;1.03)	0.845117	1.01 (0.98;1.03)	0.658616
gusb	Personal history of diseases of digestive system	digestive	3039	1.12 (1.08;1.16)	8.45687e-09	1.01 (0.98;1.05)	0.507746	1.07 (1.03;1.11)	0.000224758	1.03 (0.99;1.07)	0.134299	1.01 (0.98;1.05)	0.449658	1.00 (0.97;1.04)	0.817411	1.00 (0.99;1.02)	0.911002	1.00 (0.99;1.01)	0.727353
ang	Other chronic nonalcoholic liver disease	digestive	692	1.28 (1.19;1.38)	4.47446e-10	0.98 (0.90;1.05)	0.507825	1.07 (0.99;1.15)	0.0876188	1.06 (0.98;1.15)	0.127043	1.00 (0.93;1.08)	0.930615	0.99 (0.92;1.07)	0.753791	0.98 (0.94;1.02)	0.255384	1.04 (1.01;1.06)	0.00614978
crip2	Type 2 diabetes	endocrine/metabolic	2656	1.58 (1.52;1.65)	4.79851e-110	0.99 (0.95;1.03)	0.507843	1.18 (1.14;1.23)	2.17485e-17	1.10 (1.06;1.14)	1.24722e-06	0.99 (0.95;1.03)	0.517914	0.99 (0.96;1.03)	0.780431	0.99 (0.97;1.00)	0.104001	1.02 (1.01;1.03)	0.00751905
pigr	Urinary incontinence	genitourinary	1082	1.21 (1.14;1.29)	2.00557e-09	0.98 (0.92;1.04)	0.507893	1.12 (1.05;1.19)	0.000400237	1.05 (0.99;1.12)	0.10034	1.05 (0.99;1.11)	0.133978	1.00 (0.94;1.06)	0.99058	0.99 (0.94;1.04)	0.568537	1.00 (0.98;1.02)	0.837729
c1r	Chronic airway obstruction	respiratory	1684	1.21 (1.15;1.27)	1.61112e-14	1.02 (0.97;1.07)	0.507908	1.09 (1.04;1.15)	0.000287909	1.09 (1.04;1.14)	0.000692615	1.07 (1.02;1.12)	0.00570559	1.02 (0.98;1.07)	0.340187	1.02 (0.99;1.04)	0.248514	1.00 (0.98;1.01)	0.647926
asgr1	Other dyspnea	respiratory	212	1.48 (1.29;1.69)	3.58871e-08	1.05 (0.91;1.20)	0.507945	1.14 (1.00;1.31)	0.0532036	1.14 (1.00;1.31)	0.0520686	1.12 (0.98;1.28)	0.0961114	1.06 (0.92;1.21)	0.418515	0.95 (0.88;1.02)	0.137864	1.00 (0.95;1.06)	0.961638
cdh2	Cardiac arrest	circulatory system	325	1.40 (1.24;1.58)	2.89374e-08	1.04 (0.93;1.16)	0.507956	1.09 (0.97;1.21)	0.142162	1.08 (0.97;1.21)	0.156488	1.05 (0.94;1.17)	0.401236	1.05 (0.94;1.17)	0.375645	1.01 (0.96;1.07)	0.675125	0.98 (0.94;1.03)	0.461172
agr3	Heart failure NOS	circulatory system	1464	1.16 (1.10;1.22)	1.72799e-08	1.02 (0.97;1.07)	0.507974	1.06 (1.01;1.12)	0.0182555	1.05 (1.00;1.10)	0.0669635	1.06 (1.00;1.11)	0.0356707	1.03 (0.98;1.09)	0.235137			0.99 (0.97;1.01)	0.285793
pag1	Hypercholesterolemia	endocrine/metabolic	5042	1.19 (1.16;1.23)	1.00311e-35	1.01 (0.98;1.04)	0.508029	1.06 (1.03;1.09)	5.84062e-05	1.06 (1.03;1.09)	2.52547e-05	1.03 (1.00;1.06)	0.0376705	1.01 (0.99;1.04)	0.350868	1.00 (0.99;1.02)	0.597848	1.01 (1.00;1.02)	0.187077
ulbp2	Coronary atherosclerosis	circulatory system	2511	1.19 (1.14;1.24)	3.23921e-17	1.01 (0.97;1.05)	0.508051	1.04 (1.00;1.08)	0.05525	1.03 (0.99;1.07)	0.103732	1.03 (0.99;1.07)	0.147643	1.02 (0.98;1.06)	0.298708	1.00 (0.98;1.01)	0.769823	1.02 (1.01;1.04)	0.000795743
csf1	Cholelithiasis with acute cholecystitis	digestive	255	1.46 (1.28;1.65)	6.68069e-09	1.04 (0.92;1.18)	0.508071	1.12 (0.99;1.27)	0.0726558	1.12 (0.99;1.27)	0.0772751	1.11 (0.98;1.26)	0.103904	1.07 (0.95;1.21)	0.269069	1.00 (0.95;1.05)	0.99201	1.04 (1.00;1.09)	0.0779416
folr2	Pulmonary collapse; interstitial and compensatory emphysema	respiratory	910	1.22 (1.14;1.31)	7.17868e-09	1.02 (0.96;1.09)	0.508093	1.08 (1.01;1.15)	0.0241896	1.08 (1.01;1.15)	0.0276823	1.08 (1.01;1.15)	0.0184764	1.06 (1.00;1.13)	0.0692646	0.98 (0.94;1.04)	0.548525	1.00 (0.98;1.02)	0.904988
lamp2	Obesity	endocrine/metabolic	3035	1.30 (1.26;1.35)	2.69891e-46	1.01 (0.98;1.05)	0.508219	1.14 (1.10;1.18)	1.28309e-11	1.14 (1.10;1.19)	4.02304e-12	1.01 (0.97;1.04)	0.75568	1.01 (0.97;1.05)	0.578676	1.02 (1.00;1.03)	0.054981	1.00 (0.99;1.01)	0.866918
grn	Type 1 diabetes	endocrine/metabolic	209	1.61 (1.41;1.85)	1.00752e-11	1.05 (0.91;1.20)	0.50822	1.44 (1.26;1.66)	1.67488e-07	1.44 (1.25;1.65)	2.03192e-07	1.19 (1.04;1.37)	0.0118336	1.16 (1.01;1.33)	0.0334765	1.00 (0.94;1.06)	0.94267	0.98 (0.94;1.03)	0.469619
dtnb	Hyperlipidemia	endocrine/metabolic	1095	1.23 (1.15;1.31)	7.17964e-10	1.02 (0.96;1.09)	0.508255	1.11 (1.04;1.18)	0.00148697	1.09 (1.03;1.16)	0.00509973	1.06 (1.00;1.13)	0.0645513	1.04 (0.98;1.11)	0.184332			1.01 (0.99;1.04)	0.186038
plin1	Gout	endocrine/metabolic	804	1.42 (1.32;1.52)	2.02247e-22	0.98 (0.91;1.05)	0.50827	1.10 (1.03;1.18)	0.00645405	1.10 (1.03;1.18)	0.00626656	1.03 (0.96;1.10)	0.468658	0.97 (0.90;1.04)	0.367229	1.01 (0.90;1.13)	0.909681	1.01 (0.98;1.04)	0.438906
tnfrsf1b	GERD	digestive	3431	1.12 (1.08;1.16)	1.00328e-10	0.99 (0.96;1.02)	0.50835	1.03 (1.00;1.07)	0.0760222	1.02 (0.99;1.05)	0.277783	1.00 (0.97;1.04)	0.794924	1.00 (0.97;1.03)	0.999858	1.00 (0.98;1.02)	0.936939	1.01 (1.00;1.02)	0.10965
ceacam21	Hypothyroidism NOS	endocrine/metabolic	1719	1.07 (1.03;1.13)	0.00271986	1.02 (0.97;1.06)	0.50842	1.03 (0.99;1.08)	0.160488	1.03 (0.98;1.07)	0.299848	1.02 (0.97;1.07)	0.449435	1.02 (0.97;1.06)	0.50842	1.01 (0.98;1.03)	0.600178	1.11 (1.09;1.13)	1.24001e-31
cd207	Peripheral vascular disease, unspecified	circulatory system	558	1.28 (1.18;1.39)	5.57135e-09	1.03 (0.95;1.12)	0.508453	1.03 (0.95;1.12)	0.513394	1.06 (0.97;1.15)	0.201839	1.03 (0.95;1.12)	0.463219	1.05 (0.97;1.14)	0.224493	1.01 (0.97;1.05)	0.518426	0.99 (0.96;1.02)	0.476029
prcp	Intestinal infection	infectious diseases	1937	1.17 (1.12;1.23)	1.84239e-11	1.02 (0.97;1.06)	0.508496	1.15 (1.10;1.20)	1.90441e-09	1.09 (1.04;1.14)	0.000184703	1.06 (1.02;1.11)	0.00876698	1.05 (1.00;1.10)	0.033152	0.94 (0.87;1.01)	0.103581	1.01 (1.00;1.03)	0.12358
angptl4	Hematemesis	digestive	312	1.39 (1.24;1.56)	1.6652e-08	1.04 (0.93;1.16)	0.508505	1.16 (1.03;1.29)	0.0128358	1.12 (1.00;1.25)	0.050643	1.10 (0.98;1.23)	0.102071	1.11 (0.99;1.24)	0.0705102	1.01 (0.96;1.06)	0.654489	0.98 (0.93;1.03)	0.366734
ssc5d	Coronary atherosclerosis	circulatory system	2533	1.17 (1.12;1.21)	5.89304e-14	1.01 (0.97;1.05)	0.508509	1.04 (1.00;1.08)	0.0538253	1.05 (1.01;1.09)	0.0238834	1.03 (0.99;1.07)	0.0991133	1.02 (0.98;1.06)	0.306394	0.99 (0.97;1.01)	0.188116	1.03 (1.01;1.04)	0.000175517
pxn	Hyperpotassemia	endocrine/metabolic	463	1.33 (1.21;1.46)	2.0318e-09	1.03 (0.94;1.13)	0.508557	1.15 (1.04;1.26)	0.00420651	1.02 (0.93;1.11)	0.748287	1.03 (0.94;1.13)	0.569013	1.03 (0.94;1.13)	0.5837	1.00 (0.95;1.05)	0.994498	0.98 (0.95;1.02)	0.357656
sele	Hyperlipidemia	endocrine/metabolic	1148	1.19 (1.13;1.27)	3.86593e-09	0.98 (0.93;1.04)	0.508583	1.05 (0.99;1.11)	0.0985837	1.06 (1.00;1.12)	0.0673021	1.02 (0.96;1.08)	0.524929	1.00 (0.94;1.06)	0.88903	1.03 (1.01;1.06)	0.0177324	1.00 (0.98;1.03)	0.676452
igsf3	Angina pectoris	circulatory system	1425	1.19 (1.13;1.26)	1.83353e-10	0.98 (0.93;1.04)	0.508602	1.09 (1.03;1.14)	0.00210048	1.02 (0.97;1.08)	0.359827	1.02 (0.97;1.07)	0.488885	1.00 (0.95;1.06)	0.937175	0.99 (0.97;1.01)	0.372232	1.00 (0.98;1.02)	0.965161
lair1	Abdominal aortic aneurysm	circulatory system	289	1.44 (1.27;1.63)	1.03067e-08	1.04 (0.93;1.17)	0.508609	1.10 (0.98;1.24)	0.119048	1.10 (0.98;1.24)	0.115363	1.05 (0.93;1.18)	0.451986	1.05 (0.93;1.18)	0.443017	0.98 (0.93;1.04)	0.511579	1.01 (0.97;1.05)	0.69066
btn3a2	Peripheral vascular disease, unspecified	circulatory system	566	1.33 (1.22;1.44)	4.51104e-11	1.03 (0.95;1.12)	0.50862	1.04 (0.96;1.13)	0.379123	1.04 (0.96;1.13)	0.345574	1.05 (0.97;1.14)	0.247184	1.03 (0.95;1.12)	0.459324	0.94 (0.90;0.98)	0.00365063	1.02 (0.99;1.06)	0.136985
cd46	Bacterial infection NOS	infectious diseases	860	1.27 (1.19;1.36)	5.40973e-12	1.02 (0.96;1.09)	0.50869	1.07 (1.00;1.14)	0.0577007	1.05 (0.98;1.13)	0.144771	1.04 (0.97;1.11)	0.259792	1.03 (0.96;1.10)	0.379526	0.98 (0.95;1.01)	0.246034	1.01 (0.98;1.03)	0.471573
ccl3	Other acute and subacute forms of ischemic heart disease	circulatory system	370	1.41 (1.26;1.57)	1.09496e-09	1.04 (0.93;1.15)	0.508698	1.08 (0.97;1.20)	0.152335	1.06 (0.95;1.18)	0.276379	1.09 (0.98;1.21)	0.0980901	1.07 (0.96;1.18)	0.232658	1.03 (0.98;1.08)	0.225156	1.04 (1.00;1.08)	0.0330195
cd5	Coronary atherosclerosis	circulatory system	2542	1.19 (1.15;1.24)	5.51906e-19	0.99 (0.95;1.03)	0.508815	1.05 (1.01;1.09)	0.0132579	1.05 (1.00;1.09)	0.0276016	1.02 (0.98;1.06)	0.352762	0.99 (0.96;1.03)	0.714696	0.99 (0.97;1.01)	0.292306	1.03 (1.01;1.04)	0.000353117
thbs2	Syncope and collapse	symptoms	1744	1.15 (1.10;1.21)	6.74008e-09	1.02 (0.97;1.06)	0.508874	1.15 (1.09;1.21)	1.80388e-08	1.12 (1.06;1.17)	7.69549e-06	1.08 (1.03;1.14)	0.00105281	1.05 (1.00;1.10)	0.0590297	0.98 (0.96;1.01)	0.22717	0.99 (0.97;1.01)	0.164346
fmnl1	Other chronic ischemic heart disease, unspecified	circulatory system	2228	1.16 (1.11;1.21)	5.08104e-12	1.01 (0.97;1.06)	0.508885	1.01 (0.97;1.06)	0.506591	1.03 (0.99;1.07)	0.198577	1.03 (0.98;1.07)	0.214223	1.01 (0.97;1.06)	0.573497
rarres2	Cough	respiratory	2105	1.16 (1.11;1.21)	2.3962e-11	1.01 (0.97;1.06)	0.508996	1.09 (1.05;1.14)	6.00959e-05	1.06 (1.01;1.10)	0.0120096	1.04 (1.00;1.09)	0.0793547	1.02 (0.98;1.07)	0.312317	0.98 (0.96;1.00)	0.0833377	1.01 (1.00;1.03)	0.15259
rida	Cardiomegaly	circulatory system	988	1.21 (1.13;1.29)	1.2777e-08	0.98 (0.92;1.04)	0.509003	1.04 (0.98;1.11)	0.206315	1.05 (0.99;1.12)	0.128819	1.00 (0.94;1.06)	0.969023	0.99 (0.93;1.05)	0.72264	0.99 (0.97;1.02)	0.592766	1.01 (0.99;1.04)	0.210615
ctsz	Essential hypertension	circulatory system	8682	1.18 (1.16;1.21)	1.07051e-50	1.01 (0.99;1.03)	0.509007	1.05 (1.03;1.08)	2.11596e-06	1.05 (1.03;1.07)	1.77404e-05	1.03 (1.01;1.05)	0.00890343	1.02 (1.00;1.04)	0.09547	1.00 (0.98;1.02)	0.869833	1.01 (1.00;1.02)	0.0179992
adamts8	Cellulitis and abscess of arm/hand	dermatologic	1085	0.81 (0.77;0.86)	1.42699e-11	0.98 (0.92;1.04)	0.509038	0.90 (0.85;0.96)	0.000545851	0.90 (0.85;0.95)	0.000437873	0.94 (0.89;1.00)	0.0570202	0.96 (0.90;1.02)	0.151001	1.00 (0.97;1.03)	0.8865	1.00 (0.98;1.02)	0.755793
mmp8	Abnormal findings examination of lungs	respiratory	611	1.26 (1.16;1.36)	3.2711e-08	1.03 (0.95;1.11)	0.509076	1.09 (1.00;1.18)	0.0412534	1.07 (0.99;1.16)	0.0780736	1.05 (0.97;1.14)	0.2452	1.03 (0.95;1.11)	0.498306	1.02 (0.96;1.09)	0.535802	1.02 (0.99;1.05)	0.189691
vsig4	Chronic ulcer of skin	dermatologic	442	2.22 (2.01;2.46)	1.40144e-53	1.03 (0.94;1.13)	0.5091	1.27 (1.15;1.39)	1.285e-06	1.24 (1.13;1.37)	7.51871e-06	1.13 (1.03;1.24)	0.0100894	1.06 (0.96;1.17)	0.2248	1.07 (0.94;1.21)	0.293295	1.00 (0.96;1.03)	0.886892
xg	Edema	symptoms	989	1.35 (1.25;1.46)	1.83562e-13	1.02 (0.96;1.09)	0.509161	0.99 (0.93;1.06)	0.77478	0.96 (0.90;1.02)	0.181197	1.02 (0.95;1.08)	0.637643	1.01 (0.95;1.08)	0.65099	1.01 (0.98;1.04)	0.557337	1.00 (0.98;1.03)	0.913976
vsnl1	Hyperlipidemia	endocrine/metabolic	1106	1.21 (1.14;1.30)	8.28758e-09	1.02 (0.96;1.08)	0.509179	1.01 (0.95;1.08)	0.646333	1.00 (0.94;1.06)	0.996409	1.02 (0.96;1.09)	0.457801	1.01 (0.96;1.08)	0.627654	1.01 (0.99;1.04)	0.393247	1.03 (1.01;1.05)	0.0125841
trem2	Hematemesis	digestive	312	1.45 (1.29;1.63)	6.03452e-10	1.04 (0.93;1.16)	0.509201	1.21 (1.08;1.35)	0.00105073	1.17 (1.04;1.30)	0.00739575	1.12 (1.00;1.26)	0.0436413	1.08 (0.96;1.20)	0.202386	1.19 (1.02;1.40)	0.029749	0.98 (0.94;1.02)	0.396041
itgbl1	Diabetic retinopathy	endocrine/metabolic	389	1.49 (1.35;1.66)	4.78603e-14	0.97 (0.87;1.07)	0.50921	1.39 (1.26;1.54)	1.66688e-10	1.45 (1.31;1.60)	7.34186e-13	1.39 (1.26;1.54)	1.6075e-10	1.33 (1.21;1.47)	2.07194e-08	1.01 (0.96;1.07)	0.584695	1.01 (0.97;1.04)	0.772352
lep	Rash and other nonspecific skin eruption	dermatologic	953	1.26 (1.17;1.36)	1.41068e-09	0.98 (0.92;1.04)	0.509239	1.04 (0.97;1.10)	0.288086	1.00 (0.94;1.07)	0.9649	0.99 (0.93;1.06)	0.86046	0.99 (0.92;1.05)	0.647839	1.01 (0.98;1.04)	0.488374	1.03 (1.01;1.06)	0.00836691
il6	Disturbance of skin sensation	dermatologic	772	1.30 (1.21;1.40)	9.44224e-13	1.02 (0.95;1.10)	0.509259	1.14 (1.06;1.23)	0.000329472	1.07 (1.00;1.15)	0.0553441	1.07 (1.00;1.15)	0.0458318	1.05 (0.98;1.13)	0.150913			1.01 (0.99;1.04)	0.332665
ddah1	Obesity	endocrine/metabolic	3091	1.28 (1.23;1.32)	1.17364e-40	0.99 (0.95;1.02)	0.509296	1.12 (1.08;1.16)	1.32413e-10	1.06 (1.02;1.10)	0.00178141	1.05 (1.02;1.09)	0.00338882	1.02 (0.98;1.06)	0.284605	1.02 (1.00;1.03)	0.0726065	1.00 (0.99;1.02)	0.496656
cpxm2	Circulatory disease NEC	circulatory system	3296	1.15 (1.11;1.19)	4.5892e-14	0.99 (0.96;1.02)	0.509325	1.01 (0.98;1.05)	0.536149	1.02 (0.98;1.05)	0.391945	1.00 (0.97;1.04)	0.791105	0.99 (0.96;1.03)	0.687732	1.00 (0.98;1.01)	0.934086
siglec1	Intestinal infection	infectious diseases	1927	1.25 (1.19;1.31)	7.83962e-21	1.02 (0.97;1.06)	0.509403	1.07 (1.03;1.12)	0.00235733	1.06 (1.02;1.11)	0.00747294	1.06 (1.01;1.11)	0.0151994	1.06 (1.01;1.11)	0.0123492	1.00 (0.96;1.04)	0.981813	1.02 (1.00;1.04)	0.0222052
il13ra1	Respiratory failure	respiratory	993	1.20 (1.13;1.28)	7.03889e-09	1.02 (0.96;1.09)	0.509441	1.03 (0.97;1.09)	0.398047	1.05 (0.99;1.12)	0.123461	1.05 (0.98;1.11)	0.145583	1.03 (0.97;1.10)	0.306608	1.03 (1.00;1.07)	0.0591736	1.03 (1.00;1.06)	0.0391841
adm	Postinflammatory pulmonary fibrosis	respiratory	478	1.50 (1.36;1.66)	1.69877e-15	1.03 (0.94;1.13)	0.509497	1.18 (1.07;1.30)	0.000703995	1.21 (1.10;1.33)	5.22077e-05	1.14 (1.04;1.25)	0.00448116	1.14 (1.04;1.25)	0.0044516	1.00 (0.95;1.05)	0.984796	1.03 (0.99;1.08)	0.0996317
oxt	Sexual and gender identity disorders	mental disorders	372	1.37 (1.24;1.52)	1.50809e-09	1.03 (0.94;1.14)	0.509526	1.21 (1.09;1.33)	0.000236318	1.17 (1.06;1.30)	0.00162534	1.15 (1.04;1.27)	0.00587716	1.07 (0.97;1.18)	0.174766	1.01 (0.97;1.05)	0.604368	0.99 (0.95;1.03)	0.483598
psap	Rheumatoid arthritis	musculoskeletal	616	1.36 (1.25;1.48)	2.87141e-13	1.03 (0.95;1.11)	0.509554	1.13 (1.04;1.22)	0.00307793	1.12 (1.04;1.22)	0.00471755	1.04 (0.96;1.13)	0.31424	1.04 (0.96;1.12)	0.398027	0.98 (0.95;1.02)	0.302747	1.02 (0.99;1.05)	0.28808
ghrl	Type 2 diabetes with ophthalmic manifestations	endocrine/metabolic	414	0.62 (0.56;0.69)	4.56602e-21	1.03 (0.94;1.14)	0.509563	0.80 (0.72;0.88)	1.30587e-05	0.92 (0.84;1.02)	0.101428	1.01 (0.92;1.11)	0.830894	0.97 (0.88;1.06)	0.503758	1.07 (0.95;1.21)	0.286676	0.96 (0.93;1.00)	0.0354675
spink6	Gout	endocrine/metabolic	842	1.33 (1.24;1.43)	5.22471e-15	0.98 (0.91;1.05)	0.509587	1.07 (1.00;1.14)	0.0633691	0.89 (0.83;0.95)	0.000627768	0.92 (0.86;0.98)	0.0124335	0.94 (0.88;1.01)	0.099829	1.03 (1.00;1.07)	0.0247849	1.00 (0.96;1.03)	0.810113
olr1	Acidosis	endocrine/metabolic	492	1.34 (1.23;1.47)	2.26064e-10	1.03 (0.94;1.13)	0.509652	1.08 (0.99;1.19)	0.0851201	1.07 (0.98;1.17)	0.145543	1.06 (0.97;1.16)	0.223181	1.02 (0.93;1.12)	0.673451	0.98 (0.94;1.02)	0.380367	0.97 (0.94;1.00)	0.0654157
hspb6	Tobacco use disorder	mental disorders	1828	1.02 (0.96;1.07)	0.562567	1.02 (0.97;1.06)	0.509747	0.86 (0.82;0.90)	3.57002e-10	0.95 (0.90;0.99)	0.0188166	0.97 (0.92;1.01)	0.131187	1.02 (0.98;1.07)	0.334533			0.99 (0.97;1.00)	0.105038
ccl22	Edema	symptoms	975	1.25 (1.18;1.34)	5.18017e-12	1.02 (0.96;1.09)	0.509751	1.11 (1.04;1.18)	0.00168039	1.11 (1.04;1.18)	0.00212531	1.06 (1.00;1.13)	0.0596678	1.06 (0.99;1.12)	0.0935231	0.97 (0.90;1.04)	0.393984	1.02 (0.99;1.04)	0.151051
sfrp4	Tobacco use disorder	mental disorders	1730	0.86 (0.82;0.90)	5.43693e-10	0.98 (0.94;1.03)	0.509751	0.76 (0.72;0.80)	1.67704e-29	0.77 (0.73;0.81)	1.25471e-26	0.98 (0.93;1.03)	0.384674	0.98 (0.94;1.03)	0.513551	1.00 (0.98;1.03)	0.900488	0.99 (0.97;1.01)	0.253303
adipoq	Diabetic retinopathy	endocrine/metabolic	386	0.54 (0.49;0.61)	5.2929e-26	0.97 (0.88;1.07)	0.509801	0.84 (0.76;0.94)	0.00135481	0.84 (0.76;0.92)	0.000482462	0.91 (0.82;1.00)	0.0495921	0.98 (0.88;1.08)	0.622367	1.00 (0.92;1.09)	0.996378	0.98 (0.94;1.02)	0.262946
mmp8	Pleurisy; pleural effusion	respiratory	1851	1.19 (1.14;1.25)	1.91294e-13	1.02 (0.97;1.06)	0.509822	1.09 (1.04;1.14)	0.000537928	1.08 (1.04;1.14)	0.000572199	1.05 (1.00;1.10)	0.0548022	1.02 (0.98;1.07)	0.294845	1.02 (0.98;1.06)	0.350661	1.02 (1.00;1.03)	0.0440696
epha2	Chronic airway obstruction	respiratory	1651	1.32 (1.25;1.39)	1.45494e-25	0.98 (0.94;1.03)	0.509843	1.02 (0.97;1.07)	0.478598	1.00 (0.95;1.05)	0.85403	1.00 (0.95;1.05)	0.926918	0.99 (0.95;1.04)	0.774284	0.99 (0.97;1.01)	0.299623	1.00 (0.98;1.01)	0.6494
fabp4	Other anemias	hematopoietic	2474	1.37 (1.32;1.44)	4.6498e-47	1.01 (0.97;1.06)	0.509975	1.07 (1.03;1.12)	0.000518743	1.08 (1.04;1.13)	0.000126474	1.06 (1.02;1.10)	0.00455044	1.05 (1.01;1.09)	0.0166094	0.99 (0.97;1.02)	0.62776	1.01 (0.99;1.02)	0.482634
tafa5	Pleurisy; pleural effusion	respiratory	1834	1.19 (1.13;1.24)	9.15623e-13	1.02 (0.97;1.06)	0.509981	0.99 (0.95;1.04)	0.699119	1.00 (0.95;1.04)	0.851637	1.01 (0.97;1.06)	0.60698	1.01 (0.96;1.06)	0.659157	1.02 (1.01;1.04)	0.0105612	1.01 (0.99;1.02)	0.475717
cc2d1a	Hypercholesterolemia	endocrine/metabolic	5126	1.13 (1.10;1.16)	3.08318e-18	1.01 (0.98;1.04)	0.510071	1.04 (1.02;1.07)	0.00255722	1.03 (1.00;1.06)	0.0299851	1.02 (1.00;1.05)	0.098676	1.01 (0.98;1.03)	0.684293	0.99 (0.96;1.02)	0.411417
vsig4	Osteoporosis NOS	musculoskeletal	2303	1.17 (1.12;1.22)	1.64883e-12	0.99 (0.95;1.03)	0.510079	1.05 (1.01;1.09)	0.0272283	1.07 (1.02;1.11)	0.00229038	1.03 (0.98;1.07)	0.214222	1.00 (0.96;1.05)	0.899009	1.03 (0.98;1.08)	0.220015	1.01 (0.99;1.02)	0.256439
fabp4	E. coli	infectious diseases	820	1.61 (1.49;1.73)	4.44207e-35	1.02 (0.95;1.10)	0.510206	1.10 (1.02;1.18)	0.00876578	1.10 (1.03;1.18)	0.00700819	1.08 (1.01;1.16)	0.0282158	1.08 (1.00;1.15)	0.0402758	1.00 (0.96;1.04)	0.915943	0.99 (0.96;1.02)	0.444868
heph	Essential hypertension	circulatory system	8512	1.14 (1.12;1.17)	2.00885e-33	1.01 (0.99;1.03)	0.51022	1.09 (1.07;1.12)	3.17611e-16	1.08 (1.06;1.10)	6.88011e-12	1.04 (1.02;1.06)	0.000283485	1.02 (1.00;1.05)	0.0289876	0.98 (0.95;1.01)	0.255376	0.98 (0.98;0.99)	5.49697e-06
hmox1	Tobacco use disorder	mental disorders	1783	0.89 (0.85;0.94)	3.16309e-06	0.98 (0.94;1.03)	0.510229	0.84 (0.80;0.88)	1.07232e-12	0.85 (0.82;0.90)	3.96228e-11	0.88 (0.84;0.92)	3.6427e-08	1.00 (0.96;1.05)	0.896315	1.00 (0.97;1.03)	0.957011	0.99 (0.98;1.01)	0.516658
efna4	Gastric ulcer	digestive	547	1.31 (1.20;1.43)	1.50978e-09	1.03 (0.95;1.12)	0.510278	1.10 (1.01;1.20)	0.0230733	1.08 (0.99;1.18)	0.0724037	1.07 (0.98;1.17)	0.111286	1.06 (0.97;1.15)	0.208511	0.98 (0.87;1.11)	0.759218	0.98 (0.95;1.01)	0.183053
ctsv	Heart failure NOS	circulatory system	1511	0.83 (0.79;0.88)	2.11309e-11	0.98 (0.93;1.03)	0.510408	0.94 (0.90;0.99)	0.0266307	0.96 (0.92;1.01)	0.156753	0.96 (0.91;1.01)	0.0899771	0.98 (0.93;1.03)	0.37573	1.01 (0.98;1.05)	0.442672	0.97 (0.95;0.99)	0.00183913
ptprn2	Obesity	endocrine/metabolic	3072	0.80 (0.77;0.83)	2.02516e-33	0.99 (0.95;1.02)	0.510416	0.99 (0.95;1.02)	0.488813	0.99 (0.95;1.02)	0.482168	0.99 (0.96;1.03)	0.633788	0.99 (0.95;1.02)	0.50858	1.02 (1.00;1.03)	0.030224	1.00 (0.99;1.02)	0.589893
il18r1	Hypothyroidism NOS	endocrine/metabolic	1735	1.16 (1.11;1.22)	9.85708e-10	0.98 (0.94;1.03)	0.51043	1.05 (1.00;1.10)	0.0494377	1.01 (0.97;1.06)	0.593	0.98 (0.94;1.03)	0.521178	0.98 (0.94;1.03)	0.525927	1.02 (1.00;1.04)	0.0480754	1.00 (0.98;1.01)	0.601967
tk1	Hypothyroidism NOS	endocrine/metabolic	1624	1.07 (1.02;1.12)	0.0105879	1.02 (0.97;1.07)	0.510475	1.03 (0.98;1.08)	0.262945	1.02 (0.97;1.07)	0.51066	1.02 (0.97;1.07)	0.525853	1.02 (0.97;1.07)	0.510475	1.00 (0.96;1.04)	0.900016	0.93 (0.91;0.94)	5.33297e-17
cxcl13	Peripheral vascular disease, unspecified	circulatory system	568	1.37 (1.25;1.49)	9.18817e-13	1.03 (0.94;1.12)	0.510517	1.18 (1.09;1.29)	0.000120172	1.17 (1.07;1.27)	0.00048106	1.09 (1.00;1.19)	0.0451777	1.07 (0.98;1.16)	0.148564	1.00 (0.96;1.06)	0.843985	1.08 (1.05;1.11)	1.08434e-06
rnase1	Blood in stool	digestive	388	1.42 (1.28;1.58)	8.53579e-11	1.03 (0.94;1.14)	0.510523	1.09 (0.99;1.21)	0.0920001	1.10 (0.99;1.21)	0.0731323	1.07 (0.96;1.18)	0.212236	1.05 (0.95;1.16)	0.362166	1.01 (0.97;1.05)	0.730055	1.00 (0.96;1.04)	0.945308
sema3f	Pleurisy; pleural effusion	respiratory	1838	1.18 (1.13;1.24)	3.12215e-12	0.98 (0.94;1.03)	0.510617	0.95 (0.91;1.00)	0.04176	0.96 (0.92;1.01)	0.082284	0.99 (0.95;1.04)	0.663971	0.99 (0.94;1.03)	0.548385	1.00 (0.98;1.03)	0.757812	0.99 (0.98;1.01)	0.431647
stc2	Other anemias	hematopoietic	2466	1.15 (1.10;1.19)	1.89739e-10	1.01 (0.97;1.06)	0.51064	1.05 (1.01;1.09)	0.017705	1.06 (1.02;1.10)	0.00663046	1.04 (1.00;1.08)	0.0745616	1.03 (0.99;1.07)	0.172677	0.99 (0.97;1.00)	0.116405	0.99 (0.98;1.01)	0.246235
thy1	Disorders of calcium/phosphorus metabolism	endocrine/metabolic	465	1.36 (1.24;1.50)	7.44452e-11	1.03 (0.94;1.13)	0.510673	1.04 (0.95;1.14)	0.37129	1.08 (0.98;1.18)	0.120759	1.05 (0.95;1.15)	0.34064	1.04 (0.95;1.14)	0.428505	1.01 (0.95;1.06)	0.805897	1.02 (0.99;1.06)	0.263365
bsg	Hypothyroidism NOS	endocrine/metabolic	1729	1.15 (1.09;1.20)	3.9719e-08	0.98 (0.94;1.03)	0.510684	1.01 (0.96;1.06)	0.736476	1.00 (0.95;1.05)	0.926296	0.99 (0.95;1.04)	0.740823	0.99 (0.94;1.03)	0.5827	0.99 (0.97;1.01)	0.354255	1.00 (0.99;1.02)	0.676017
slamf8	Other forms of chronic heart disease	circulatory system	946	1.24 (1.16;1.32)	1.91799e-10	1.02 (0.96;1.09)	0.510791	1.10 (1.03;1.17)	0.00474742	1.07 (1.00;1.14)	0.0382236	1.07 (1.00;1.14)	0.0421747	1.06 (0.99;1.12)	0.0947187	0.99 (0.96;1.02)	0.5724	1.02 (1.00;1.05)	0.0732753
amy1a_amy1b_amy1c	Tobacco use disorder	mental disorders	1668	0.86 (0.82;0.90)	1.47049e-09	0.98 (0.94;1.03)	0.510888	0.87 (0.83;0.92)	5.76864e-08	0.88 (0.84;0.92)	1.05766e-07	1.00 (0.95;1.05)	0.985945	0.99 (0.94;1.04)	0.600185	1.00 (0.98;1.02)	0.767813	1.00 (0.98;1.01)	0.695936
adm	Other chronic nonalcoholic liver disease	digestive	701	1.79 (1.65;1.94)	2.18247e-45	1.03 (0.95;1.10)	0.510913	1.18 (1.09;1.27)	4.3631e-05	1.20 (1.11;1.29)	3.73306e-06	1.15 (1.07;1.24)	0.000300435	1.08 (1.00;1.16)	0.0520474	1.02 (0.99;1.05)	0.260945	0.98 (0.96;1.01)	0.163344
adh1b	Unspecified monoarthritis	musculoskeletal	2696	1.17 (1.12;1.21)	1.48888e-14	0.99 (0.95;1.03)	0.510947	0.97 (0.93;1.01)	0.106751	0.97 (0.93;1.01)	0.108577	0.98 (0.94;1.01)	0.201046	0.98 (0.95;1.02)	0.358682	0.98 (0.89;1.08)	0.686684	0.99 (0.98;1.01)	0.355568
ctbs	Tobacco use disorder	mental disorders	1749	1.26 (1.20;1.32)	7.47915e-21	1.02 (0.97;1.06)	0.510978	1.16 (1.11;1.22)	3.34729e-10	1.16 (1.11;1.22)	5.3109e-10	1.13 (1.08;1.18)	3.29151e-07	1.03 (0.98;1.08)	0.279591	0.99 (0.95;1.02)	0.483499	1.00 (0.99;1.02)	0.609436
orm1	E. coli	infectious diseases	781	1.24 (1.16;1.33)	3.07598e-09	1.02 (0.95;1.10)	0.511091	1.07 (0.99;1.14)	0.079268	1.07 (1.00;1.15)	0.0475053	1.04 (0.97;1.11)	0.299606	1.04 (0.97;1.12)	0.254328	1.03 (0.99;1.06)	0.18079	1.01 (0.98;1.03)	0.658526
col6a3	Impaired fasting glucose	endocrine/metabolic	769	1.35 (1.26;1.46)	1.14131e-15	1.02 (0.95;1.10)	0.511157	1.05 (0.97;1.12)	0.227645	1.04 (0.97;1.12)	0.233302	1.03 (0.96;1.11)	0.38211	1.03 (0.96;1.11)	0.437111	1.01 (0.98;1.04)	0.375128	1.00 (0.98;1.03)	0.879852
oscar	Other diseases of respiratory system, NEC	respiratory	3969	1.12 (1.09;1.16)	4.83658e-13	0.99 (0.96;1.02)	0.51116	1.03 (1.00;1.06)	0.0669282	1.03 (1.00;1.06)	0.0821331	1.01 (0.97;1.04)	0.719849	0.99 (0.96;1.03)	0.740897	1.00 (0.98;1.01)	0.619341	1.02 (1.01;1.03)	0.00299076
pzp	Respiratory failure	respiratory	983	1.29 (1.18;1.41)	2.37822e-08	1.02 (0.96;1.09)	0.511211	1.06 (0.99;1.13)	0.0753682	1.06 (0.99;1.13)	0.0747928	1.04 (0.97;1.11)	0.246344	1.03 (0.97;1.10)	0.332194	1.00 (0.97;1.03)	0.972755	1.00 (0.98;1.03)	0.916341
pon3	Nausea and vomiting	symptoms	2058	0.86 (0.82;0.90)	9.79277e-12	0.99 (0.94;1.03)	0.511241	0.90 (0.86;0.94)	3.56625e-06	0.95 (0.91;0.99)	0.0153711	0.97 (0.93;1.01)	0.155134	0.98 (0.93;1.02)	0.262864	0.98 (0.95;1.01)	0.271941	1.01 (0.99;1.02)	0.518101
pdia3	Other chronic ischemic heart disease, unspecified	circulatory system	2138	1.13 (1.08;1.18)	3.23655e-08	1.01 (0.97;1.06)	0.511321	1.03 (0.99;1.08)	0.162484	1.03 (0.99;1.08)	0.125342	1.02 (0.98;1.07)	0.272748	1.02 (0.97;1.06)	0.441139	1.00 (0.98;1.02)	0.757592	0.96 (0.93;0.98)	0.00200694
rnf149	Obstructive chronic bronchitis	respiratory	798	1.58 (1.47;1.70)	1.35568e-35	0.98 (0.91;1.05)	0.511354	1.16 (1.08;1.24)	3.10377e-05	1.14 (1.06;1.22)	0.000267363	1.04 (0.97;1.11)	0.289843	1.01 (0.94;1.08)	0.871268	1.01 (0.98;1.05)	0.4407	1.01 (0.99;1.04)	0.395534
il15ra	Chronic airway obstruction	respiratory	1684	1.17 (1.12;1.23)	1.0527e-10	1.02 (0.97;1.07)	0.511362	0.99 (0.94;1.03)	0.566772	1.02 (0.98;1.07)	0.31187	1.01 (0.96;1.06)	0.669432	1.02 (0.97;1.07)	0.508838	1.02 (1.00;1.04)	0.0590683	0.99 (0.98;1.01)	0.474251
cxcl17	Altered mental status	mental disorders	857	1.29 (1.19;1.40)	4.91036e-10	1.02 (0.95;1.10)	0.5114	1.06 (0.98;1.13)	0.12503	1.08 (1.01;1.16)	0.0258483	1.06 (0.99;1.14)	0.0832871	1.08 (1.01;1.16)	0.0315511	0.99 (0.95;1.03)	0.471241	1.00 (0.97;1.02)	0.731031
pla2g2a	Pneumonia	respiratory	1539	1.29 (1.22;1.36)	7.97486e-21	1.02 (0.97;1.07)	0.511442	1.11 (1.05;1.17)	0.000136511	1.11 (1.06;1.17)	6.0826e-05	1.03 (0.98;1.09)	0.189756	1.03 (0.98;1.09)	0.196908	0.99 (0.96;1.01)	0.283001	0.99 (0.97;1.01)	0.181234
lilra5	Other acute and subacute forms of ischemic heart disease	circulatory system	369	1.38 (1.24;1.53)	1.85957e-09	1.03 (0.93;1.15)	0.511584	1.13 (1.02;1.25)	0.0230525	1.13 (1.02;1.25)	0.0203137	1.12 (1.01;1.24)	0.034606	1.07 (0.97;1.19)	0.191751	0.98 (0.94;1.03)	0.436165	1.01 (0.98;1.05)	0.449903
heph	Type 1 diabetes	endocrine/metabolic	211	1.73 (1.51;1.99)	8.25905e-15	1.05 (0.91;1.20)	0.511594	1.69 (1.48;1.94)	7.10466e-14	1.81 (1.58;2.08)	3.07983e-17	1.38 (1.20;1.58)	4.55986e-06	1.41 (1.23;1.62)	8.87833e-07	0.92 (0.76;1.11)	0.395462	0.98 (0.94;1.03)	0.540013
jam2	Circulatory disease NEC	circulatory system	3419	1.16 (1.12;1.20)	9.0574e-17	1.01 (0.98;1.05)	0.51169	0.99 (0.96;1.03)	0.695028	1.01 (0.97;1.04)	0.712233	0.98 (0.95;1.02)	0.276274	1.00 (0.96;1.03)	0.854129	0.98 (0.96;1.00)	0.0217132	1.01 (0.99;1.02)	0.251525
slurp1	Heart failure NOS	circulatory system	1439	1.24 (1.18;1.31)	9.99995e-16	1.02 (0.97;1.07)	0.511697	1.04 (0.98;1.09)	0.190848	1.04 (0.99;1.10)	0.132939	1.03 (0.98;1.09)	0.273169	1.04 (0.98;1.09)	0.173196	0.99 (0.97;1.01)	0.452196	1.00 (0.98;1.02)	0.786406
clmp	Respiratory failure	respiratory	1010	1.45 (1.35;1.55)	3.51892e-27	0.98 (0.92;1.04)	0.511698	0.93 (0.87;0.99)	0.021413	0.95 (0.89;1.01)	0.0919606	0.98 (0.92;1.04)	0.550922	1.00 (0.94;1.06)	0.956287	1.02 (0.99;1.05)	0.146268	1.00 (0.97;1.02)	0.847554
il6	Chronic renal failure [CKD]	genitourinary	2077	1.61 (1.54;1.69)	3.40329e-95	1.01 (0.97;1.06)	0.511711	1.28 (1.22;1.34)	1.62334e-26	1.18 (1.13;1.24)	2.60261e-13	1.06 (1.02;1.11)	0.00784347	1.04 (0.99;1.08)	0.0984861			1.00 (0.99;1.02)	0.699211
gcg	Intestinal infection	infectious diseases	1884	1.15 (1.09;1.20)	5.91761e-09	1.02 (0.97;1.06)	0.511779	1.06 (1.01;1.10)	0.0195762	1.04 (0.99;1.09)	0.088826	1.02 (0.98;1.07)	0.383437	1.01 (0.96;1.05)	0.738914			1.02 (1.00;1.03)	0.0246751
inhbb	Cerebral artery occlusion, with cerebral infarction	circulatory system	598	1.27 (1.16;1.38)	3.94602e-08	1.03 (0.95;1.11)	0.51188	1.05 (0.97;1.14)	0.229941	1.05 (0.97;1.14)	0.266128	1.04 (0.96;1.13)	0.370077	1.03 (0.95;1.12)	0.503769	1.00 (0.96;1.03)	0.889529	1.04 (1.01;1.07)	0.00446937
tnfrsf11a	Other diseases of respiratory system, NEC	respiratory	4016	1.19 (1.16;1.23)	1.75968e-27	0.99 (0.96;1.02)	0.511992	1.06 (1.02;1.09)	0.000673757	1.03 (1.00;1.07)	0.037544	1.02 (0.99;1.05)	0.256297	1.00 (0.97;1.04)	0.818394	0.99 (0.98;1.01)	0.234841	0.99 (0.98;1.00)	0.0286881
pltp	Nonspecific chest pain	circulatory system	2937	0.87 (0.84;0.90)	2.06568e-13	0.99 (0.95;1.02)	0.512136	0.97 (0.93;1.00)	0.0683354	0.97 (0.94;1.01)	0.104906	0.98 (0.94;1.01)	0.240665	0.99 (0.95;1.02)	0.460378	0.99 (0.97;1.01)	0.291601	1.00 (0.98;1.01)	0.473783
ngrn	Arthropathy NOS	musculoskeletal	5579	1.08 (1.05;1.11)	3.73509e-08	1.01 (0.98;1.04)	0.512146	1.03 (1.01;1.06)	0.0173776	1.02 (1.00;1.05)	0.0973349	1.01 (0.98;1.04)	0.407723	1.01 (0.98;1.04)	0.512146	0.99 (0.96;1.02)	0.540885	1.00 (0.99;1.01)	0.795167
havcr2	Vitamin D deficiency	endocrine/metabolic	964	1.36 (1.27;1.45)	5.48848e-20	1.02 (0.96;1.09)	0.512152	1.15 (1.08;1.22)	1.96686e-05	1.13 (1.06;1.21)	0.000123391	1.08 (1.01;1.15)	0.0185545	1.05 (0.98;1.12)	0.142322	1.04 (0.98;1.12)	0.206701	1.01 (0.99;1.04)	0.372594
vsig2	Other acute and subacute forms of ischemic heart disease	circulatory system	355	1.36 (1.22;1.52)	2.15259e-08	1.04 (0.93;1.15)	0.512154	1.08 (0.97;1.20)	0.181142	1.08 (0.97;1.20)	0.140664	1.10 (0.99;1.22)	0.0834245	1.06 (0.96;1.18)	0.24511	0.98 (0.94;1.02)	0.36695	1.01 (0.97;1.04)	0.71641
ang	Urinary tract infection	genitourinary	3063	1.13 (1.09;1.18)	4.41387e-11	1.01 (0.98;1.05)	0.512162	1.03 (0.99;1.07)	0.11162	1.03 (1.00;1.07)	0.0756785	1.03 (0.99;1.07)	0.102335	1.02 (0.98;1.05)	0.341784	1.01 (0.99;1.03)	0.328966	1.00 (0.98;1.01)	0.526649
fgfbp1	Other diseases of respiratory system, NEC	respiratory	3982	0.89 (0.86;0.92)	2.23105e-13	0.99 (0.96;1.02)	0.512202	0.91 (0.88;0.94)	1.10916e-09	0.91 (0.88;0.94)	1.48434e-08	0.98 (0.95;1.01)	0.128966	0.98 (0.95;1.01)	0.21471	1.00 (0.98;1.01)	0.534886	1.00 (0.99;1.01)	0.970899
scrg1	Pneumonia	respiratory	1511	1.21 (1.14;1.28)	2.98416e-10	1.02 (0.97;1.07)	0.512234	0.97 (0.92;1.02)	0.263361	0.97 (0.92;1.02)	0.18093	1.00 (0.95;1.05)	0.999657	1.02 (0.97;1.08)	0.41565	1.00 (0.98;1.02)	0.831159
igfbp1	Unspecified monoarthritis	musculoskeletal	2853	0.83 (0.80;0.86)	7.77009e-22	1.01 (0.98;1.05)	0.512304	1.05 (1.01;1.09)	0.0204009	1.04 (1.00;1.08)	0.0352424	1.02 (0.98;1.06)	0.315674	1.02 (0.98;1.06)	0.38708	1.00 (0.99;1.02)	0.601611	0.99 (0.98;1.01)	0.430387
furin	Pneumonia	respiratory	1570	1.28 (1.21;1.35)	9.0037e-20	0.98 (0.93;1.03)	0.512307	1.08 (1.02;1.13)	0.00415589	1.06 (1.00;1.11)	0.0350497	1.01 (0.96;1.06)	0.773721	1.01 (0.96;1.06)	0.746263	0.97 (0.95;0.99)	0.0176368	0.99 (0.97;1.00)	0.144816
serpina3	Other diseases of respiratory system, NEC	respiratory	3873	1.12 (1.09;1.16)	1.26014e-12	1.01 (0.98;1.04)	0.51236	1.02 (0.98;1.05)	0.307365	1.01 (0.98;1.04)	0.512561	1.01 (0.98;1.04)	0.671191	1.01 (0.98;1.05)	0.358622	1.00 (0.99;1.02)	0.580814	1.00 (0.99;1.02)	0.453211
znrd2	Type 2 diabetes	endocrine/metabolic	2603	1.25 (1.20;1.30)	3.38301e-28	1.01 (0.97;1.05)	0.512398	1.26 (1.21;1.31)	4.22832e-30	1.27 (1.22;1.32)	4.18587e-32	1.08 (1.04;1.12)	0.00021475	1.05 (1.01;1.10)	0.00825319			1.01 (1.00;1.02)	0.200814
igfbp4	Spondylosis and allied disorders	musculoskeletal	735	1.29 (1.20;1.40)	1.82449e-10	1.02 (0.95;1.10)	0.512456	1.14 (1.06;1.23)	0.000596929	1.16 (1.08;1.25)	0.00010297	1.07 (1.00;1.15)	0.06338	1.06 (0.99;1.15)	0.0988368	1.00 (0.97;1.03)	0.99595	0.99 (0.96;1.01)	0.25259
npdc1	Essential hypertension	circulatory system	8662	1.15 (1.13;1.18)	1.60511e-35	0.99 (0.97;1.01)	0.512467	1.01 (0.99;1.03)	0.526716	1.04 (1.02;1.07)	8.80347e-05	1.03 (1.01;1.06)	0.00272842	1.02 (1.00;1.04)	0.123084	1.00 (0.99;1.01)	0.967797	1.01 (1.01;1.02)	9.22469e-05
ciapin1	Hypercholesterolemia	endocrine/metabolic	5207	1.10 (1.07;1.13)	6.45165e-11	1.01 (0.98;1.04)	0.512479	1.08 (1.05;1.11)	1.58855e-08	1.04 (1.01;1.07)	0.00481111	1.02 (0.99;1.05)	0.222204	1.01 (0.99;1.04)	0.341252	0.99 (0.98;1.00)	0.21377	1.01 (1.00;1.02)	0.19366
tnfrsf21	Pleurisy; pleural effusion	respiratory	1852	1.17 (1.12;1.23)	4.68484e-11	1.02 (0.97;1.06)	0.512539	1.01 (0.96;1.05)	0.764092	1.01 (0.97;1.06)	0.65306	1.02 (0.97;1.07)	0.439436	1.02 (0.97;1.06)	0.483106	0.96 (0.90;1.03)	0.231614	1.03 (1.01;1.04)	0.00141232
fgfbp1	Respiratory failure	respiratory	1008	0.81 (0.76;0.86)	4.72235e-11	0.98 (0.92;1.04)	0.512573	0.86 (0.81;0.92)	3.28054e-06	0.86 (0.81;0.91)	1.47435e-06	0.95 (0.90;1.02)	0.145598	0.96 (0.90;1.02)	0.165818	0.98 (0.95;1.02)	0.345219	1.00 (0.97;1.02)	0.922006
lgals4	Other acute and subacute forms of ischemic heart disease	circulatory system	368	1.46 (1.32;1.63)	1.91616e-12	1.04 (0.93;1.15)	0.51276	1.24 (1.12;1.38)	6.07534e-05	1.15 (1.04;1.28)	0.00786263	1.11 (1.00;1.24)	0.0406154	1.07 (0.97;1.19)	0.197664	0.99 (0.92;1.07)	0.843192	0.99 (0.95;1.03)	0.561937
tgfa	Cyst of kidney, acquired	genitourinary	483	1.31 (1.19;1.43)	1.37147e-08	0.97 (0.89;1.06)	0.512818	1.04 (0.94;1.14)	0.450715	1.02 (0.93;1.12)	0.607431	0.98 (0.90;1.08)	0.733148	0.97 (0.89;1.07)	0.549133	1.00 (0.95;1.04)	0.857857	0.99 (0.96;1.02)	0.539984
lgals1	Bacterial infection NOS	infectious diseases	866	1.30 (1.21;1.39)	9.30883e-14	1.02 (0.96;1.09)	0.512863	1.05 (0.98;1.12)	0.189263	1.02 (0.96;1.10)	0.495292	1.08 (1.01;1.15)	0.0350528	1.06 (0.99;1.13)	0.112463	0.99 (0.96;1.02)	0.573827	1.02 (0.98;1.05)	0.363146
lbr	Type 2 diabetes	endocrine/metabolic	2686	1.34 (1.29;1.39)	2.01169e-51	1.01 (0.98;1.05)	0.512887	1.37 (1.31;1.42)	7.94416e-57	1.12 (1.08;1.17)	2.76243e-09	1.07 (1.03;1.12)	0.00023543	1.02 (0.98;1.06)	0.305389			1.01 (0.99;1.02)	0.473443
omg	Iron deficiency anemias, unspecified or not due to blood loss	hematopoietic	1875	0.87 (0.83;0.91)	6.32036e-09	0.98 (0.94;1.03)	0.512902	0.88 (0.84;0.93)	1.35139e-07	0.92 (0.88;0.97)	0.000674471	0.93 (0.89;0.97)	0.00183453	0.94 (0.90;0.98)	0.00676813	1.01 (0.99;1.03)	0.455899	0.98 (0.96;0.99)	0.00318069
sod2	Essential hypertension	circulatory system	8723	1.07 (1.04;1.09)	4.0903e-09	0.99 (0.97;1.01)	0.512951	1.01 (0.99;1.04)	0.215653	0.99 (0.97;1.01)	0.381492	1.01 (0.98;1.03)	0.596759	1.01 (0.99;1.03)	0.478265	1.00 (0.99;1.01)	0.838824	0.99 (0.99;1.00)	0.158606
colec12	Essential hypertension	circulatory system	8698	1.26 (1.23;1.29)	1.02013e-86	1.01 (0.99;1.03)	0.512961	1.03 (1.00;1.05)	0.0279539	1.01 (0.99;1.04)	0.172357	1.02 (0.99;1.04)	0.145295	1.02 (0.99;1.04)	0.145575	0.98 (0.96;1.01)	0.159624	1.01 (1.00;1.01)	0.0768112
bpifb2	Chronic renal failure [CKD]	genitourinary	1957	1.33 (1.27;1.39)	2.10852e-35	0.99 (0.94;1.03)	0.512961	1.02 (0.98;1.07)	0.314321	1.02 (0.97;1.06)	0.438388	1.00 (0.95;1.04)	0.881502	0.98 (0.94;1.02)	0.366942	0.99 (0.97;1.01)	0.192679	1.01 (0.99;1.02)	0.369292
sele	Other mental disorder	mental disorders	6699	1.12 (1.10;1.15)	2.35882e-20	0.99 (0.97;1.02)	0.512985	1.03 (1.01;1.06)	0.0081874	1.05 (1.02;1.07)	0.000171641	1.02 (1.00;1.05)	0.0813913	1.01 (0.98;1.03)	0.499178	1.00 (0.99;1.01)	0.987228	0.99 (0.98;1.00)	0.0185845
efcab14	Pulmonary heart disease	circulatory system	804	1.23 (1.14;1.32)	2.24747e-08	1.02 (0.95;1.10)	0.513028	1.02 (0.95;1.10)	0.547437	1.03 (0.96;1.10)	0.483904	1.03 (0.96;1.10)	0.424617	1.03 (0.96;1.11)	0.36046	1.06 (1.01;1.12)	0.0248789	1.00 (0.98;1.03)	0.801683
vsig4	Congestive heart failure (CHF) NOS	circulatory system	894	2.12 (1.97;2.28)	5.23335e-92	1.02 (0.96;1.09)	0.513033	1.17 (1.09;1.25)	4.31581e-06	1.17 (1.10;1.25)	3.34494e-06	1.09 (1.02;1.17)	0.0115472	1.04 (0.98;1.11)	0.221638	1.06 (0.96;1.16)	0.247491	1.00 (0.98;1.03)	0.725431
hspg2	Obesity	endocrine/metabolic	3099	1.65 (1.59;1.71)	1.2078e-150	0.99 (0.95;1.02)	0.513063	0.97 (0.94;1.01)	0.157642	0.98 (0.95;1.02)	0.346521	0.97 (0.94;1.01)	0.158176	0.98 (0.94;1.01)	0.207877	1.01 (0.99;1.02)	0.49173	0.99 (0.98;1.01)	0.279823
icam1	Phlebitis and thrombophlebitis of lower extremities	circulatory system	617	1.17 (1.08;1.27)	0.000206662	1.03 (0.95;1.11)	0.513066	1.03 (0.95;1.12)	0.440566	1.04 (0.96;1.12)	0.397838	1.05 (0.97;1.14)	0.213876	1.04 (0.96;1.13)	0.296873	1.00 (0.97;1.04)	0.822137	0.91 (0.88;0.93)	1.5778e-11
bgn	Chronic airway obstruction	respiratory	1683	0.83 (0.79;0.87)	1.01334e-13	0.98 (0.94;1.03)	0.513075	1.00 (0.96;1.05)	0.889987	1.01 (0.96;1.06)	0.641329	1.00 (0.95;1.05)	0.878158	1.00 (0.95;1.05)	0.940328			1.00 (0.98;1.01)	0.599346
tmprss5	Hypercholesterolemia	endocrine/metabolic	5102	0.92 (0.90;0.95)	2.25188e-08	0.99 (0.96;1.02)	0.513093	0.98 (0.96;1.01)	0.230563	0.98 (0.96;1.01)	0.227986	0.99 (0.96;1.01)	0.333715	0.99 (0.96;1.01)	0.356281	1.00 (0.99;1.01)	0.83781	0.98 (0.97;0.99)	7.63291e-05
dll1	Nonspecific chest pain	circulatory system	2927	1.15 (1.11;1.19)	8.02129e-13	1.01 (0.98;1.05)	0.513116	1.02 (0.99;1.06)	0.243467	1.00 (0.96;1.03)	0.901272	1.01 (0.98;1.05)	0.44452	1.03 (0.99;1.06)	0.171496	0.99 (0.97;1.00)	0.147315	1.02 (1.01;1.03)	0.00496442
ccl15	Occlusion of cerebral arteries	circulatory system	772	1.27 (1.17;1.36)	5.57478e-10	1.02 (0.95;1.10)	0.513129	1.12 (1.04;1.20)	0.00350343	1.11 (1.03;1.20)	0.00456744	1.09 (1.01;1.17)	0.0225347	1.05 (0.97;1.13)	0.205921	1.00 (0.95;1.04)	0.824048	0.97 (0.95;1.00)	0.0455253
nrp1	Circulatory disease NEC	circulatory system	3401	1.14 (1.10;1.18)	2.31909e-13	1.01 (0.98;1.05)	0.513147	1.06 (1.03;1.10)	0.000327572	1.06 (1.02;1.09)	0.00148837	1.04 (1.01;1.08)	0.0182724	1.03 (0.99;1.06)	0.135167	1.00 (0.98;1.01)	0.960008	1.01 (0.99;1.02)	0.346577
cdhr2	Chronic renal failure [CKD]	genitourinary	2077	1.27 (1.21;1.34)	2.00368e-19	1.01 (0.97;1.06)	0.513186	1.08 (1.04;1.14)	0.000607183	0.98 (0.93;1.02)	0.313932	1.00 (0.96;1.05)	0.902319	0.90 (0.86;0.94)	6.14386e-06	1.02 (1.00;1.04)	0.122169	1.01 (0.99;1.02)	0.299155
prap1	Candidiasis	infectious diseases	1017	1.25 (1.18;1.34)	3.37456e-12	1.02 (0.96;1.09)	0.513234	1.11 (1.05;1.18)	0.000738533	1.06 (1.00;1.13)	0.0578924	1.05 (0.99;1.12)	0.116833	1.04 (0.98;1.11)	0.174154	0.97 (0.93;1.02)	0.242853	1.00 (0.97;1.02)	0.760461
pon3	Other abnormal blood chemistry	symptoms	1485	0.80 (0.76;0.84)	1.6787e-16	0.98 (0.93;1.04)	0.513245	0.88 (0.83;0.93)	1.19397e-06	0.94 (0.89;0.99)	0.0163947	0.96 (0.92;1.02)	0.175262	0.97 (0.92;1.02)	0.213816	1.02 (0.99;1.06)	0.203459	0.99 (0.97;1.01)	0.224387
qpct	Arthropathy NOS	musculoskeletal	5718	1.09 (1.06;1.12)	1.04755e-10	0.99 (0.97;1.02)	0.513358	1.01 (0.99;1.04)	0.339473	1.00 (0.97;1.02)	0.857855	0.98 (0.95;1.00)	0.107696	0.98 (0.96;1.01)	0.254345	1.06 (1.02;1.10)	0.0048671	1.01 (1.00;1.02)	0.206839
insl5	Type 2 diabetes with ophthalmic manifestations	endocrine/metabolic	397	1.41 (1.27;1.57)	1.39378e-10	1.03 (0.93;1.14)	0.513363	1.42 (1.29;1.58)	8.28888e-12	1.37 (1.24;1.52)	9.36614e-10	1.05 (0.95;1.16)	0.319994	1.04 (0.94;1.15)	0.469224	1.00 (0.95;1.04)	0.846314	1.04 (1.01;1.08)	0.0229211
pon1	Congestive heart failure (CHF) NOS	circulatory system	859	0.76 (0.71;0.81)	2.8418e-15	0.98 (0.91;1.05)	0.513369	0.84 (0.79;0.90)	4.68873e-07	0.90 (0.84;0.96)	0.00155702	0.94 (0.88;1.01)	0.0717621	0.95 (0.88;1.01)	0.10741	1.03 (1.00;1.06)	0.0930304	0.98 (0.96;1.01)	0.180583
gprc5c	Circulatory disease NEC	circulatory system	3283	1.13 (1.09;1.17)	1.75163e-12	1.01 (0.98;1.05)	0.513376	1.05 (1.01;1.09)	0.00562756	1.05 (1.02;1.09)	0.0043111	1.02 (0.99;1.06)	0.201249	1.02 (0.98;1.05)	0.329848	0.98 (0.96;1.00)	0.0349549	1.01 (1.00;1.02)	0.167246
apex1	Chronic renal failure [CKD]	genitourinary	2096	1.13 (1.09;1.19)	1.21024e-08	0.99 (0.94;1.03)	0.513422	1.02 (0.98;1.07)	0.293239	1.01 (0.97;1.05)	0.702858	1.02 (0.97;1.06)	0.49008	0.99 (0.95;1.03)	0.562117	1.01 (0.99;1.03)	0.537901	1.00 (0.98;1.01)	0.79729
amotl2	Tobacco use disorder	mental disorders	1761	0.94 (0.89;0.98)	0.00548406	0.98 (0.94;1.03)	0.513476	0.89 (0.85;0.94)	1.77906e-06	0.87 (0.83;0.91)	1.26446e-09	0.98 (0.94;1.03)	0.464676	0.98 (0.94;1.03)	0.513476	1.02 (1.00;1.04)	0.0179823	1.00 (0.98;1.02)	0.892138
hdgf	Myocardial infarction	circulatory system	1622	1.06 (1.01;1.11)	0.0246384	1.02 (0.97;1.07)	0.5135	1.05 (1.00;1.10)	0.0644374	1.03 (0.98;1.08)	0.321169	1.03 (0.98;1.08)	0.298137	1.02 (0.97;1.07)	0.506212	1.01 (0.99;1.03)	0.429485	1.06 (1.04;1.08)	1.47435e-09
cfb	Acute renal failure	genitourinary	2318	1.37 (1.31;1.43)	8.61905e-47	1.01 (0.97;1.06)	0.513542	1.03 (0.99;1.08)	0.125993	0.98 (0.94;1.03)	0.455269	1.02 (0.98;1.06)	0.344665	1.01 (0.97;1.05)	0.738098	0.97 (0.95;1.00)	0.0242617	0.99 (0.97;1.00)	0.0645252
ogn	Pleurisy; pleural effusion	respiratory	1846	1.22 (1.16;1.28)	1.31823e-15	0.98 (0.94;1.03)	0.513553	1.02 (0.97;1.07)	0.431515	1.05 (1.01;1.10)	0.0297494	1.03 (0.99;1.08)	0.157067	1.02 (0.97;1.07)	0.466697	1.00 (0.98;1.02)	0.930359	1.02 (1.00;1.04)	0.0374615
itga5	Arthropathy NOS	musculoskeletal	5719	1.15 (1.12;1.19)	2.36881e-25	0.99 (0.97;1.02)	0.513581	1.08 (1.05;1.10)	7.68541e-08	1.07 (1.04;1.09)	2.52162e-06	0.98 (0.96;1.01)	0.187206	1.00 (0.97;1.02)	0.824099	1.01 (1.00;1.03)	0.0734669	0.99 (0.98;1.00)	0.137739
cd300e	Dental caries	digestive	362	1.36 (1.22;1.51)	2.80806e-08	1.03 (0.93;1.15)	0.513642	1.07 (0.96;1.19)	0.2211	1.12 (1.00;1.24)	0.0455086	1.07 (0.97;1.19)	0.192617	1.06 (0.96;1.17)	0.267483	1.00 (0.96;1.05)	0.906377	1.03 (0.99;1.07)	0.120836
ccl16	Viral pneumonia	respiratory	333	1.38 (1.23;1.55)	3.10941e-08	0.96 (0.87;1.07)	0.513643	1.03 (0.92;1.14)	0.645939	1.02 (0.92;1.14)	0.697099	0.99 (0.89;1.11)	0.909885	0.97 (0.87;1.08)	0.603806	1.04 (0.98;1.11)	0.162281	1.05 (1.01;1.10)	0.016081
shisa5	Type 2 diabetes	endocrine/metabolic	2621	1.49 (1.43;1.55)	8.84894e-78	1.01 (0.97;1.05)	0.513723	1.11 (1.07;1.16)	9.19064e-08	1.12 (1.08;1.17)	5.53729e-09	1.08 (1.04;1.12)	0.000110068	1.03 (0.99;1.07)	0.209947	1.00 (0.98;1.03)	0.849657	0.99 (0.98;1.00)	0.177609
scarb2	Osteoarthrosis NOS	musculoskeletal	1761	1.25 (1.19;1.32)	1.01126e-17	0.98 (0.94;1.03)	0.513789	1.10 (1.04;1.15)	0.000228581	1.09 (1.04;1.14)	0.0006021	1.08 (1.03;1.13)	0.00285027	0.99 (0.95;1.04)	0.817979	1.00 (0.98;1.02)	0.976825	1.00 (0.98;1.02)	0.902668
tnfrsf11a	Tobacco use disorder	mental disorders	1834	1.16 (1.11;1.22)	8.37146e-10	0.98 (0.94;1.03)	0.513843	0.91 (0.87;0.95)	4.55409e-05	0.93 (0.88;0.97)	0.000965916	1.00 (0.96;1.05)	0.917166	0.99 (0.95;1.04)	0.797591	0.99 (0.97;1.01)	0.19862	0.98 (0.97;1.00)	0.0330804
il17c	Tobacco use disorder	mental disorders	1788	1.15 (1.10;1.21)	1.03123e-08	0.98 (0.94;1.03)	0.513851	1.04 (1.00;1.09)	0.0704456	1.03 (0.98;1.08)	0.237107	1.04 (0.99;1.09)	0.0816374	0.99 (0.95;1.04)	0.790323	1.02 (1.00;1.04)	0.0386422	1.01 (0.99;1.03)	0.340037
hip1r	Other diseases of respiratory system, NEC	respiratory	3880	1.16 (1.12;1.19)	2.66169e-18	1.01 (0.98;1.04)	0.51388	1.06 (1.03;1.10)	0.000113666	1.06 (1.03;1.09)	0.000483419	1.04 (1.01;1.08)	0.00834016	1.01 (0.97;1.04)	0.703646	1.00 (0.97;1.02)	0.879046
xg	Other diseases of respiratory system, NEC	respiratory	3994	1.13 (1.09;1.18)	2.20092e-09	1.01 (0.98;1.04)	0.513942	0.97 (0.94;1.00)	0.0319238	0.96 (0.93;0.99)	0.0132336	0.99 (0.96;1.02)	0.48508	1.00 (0.96;1.03)	0.764385	1.01 (0.99;1.02)	0.48032	1.01 (0.99;1.02)	0.373627
fgfbp1	Hyperpotassemia	endocrine/metabolic	475	0.71 (0.65;0.78)	3.19713e-13	0.97 (0.89;1.06)	0.513945	0.83 (0.76;0.91)	7.93383e-05	0.83 (0.75;0.91)	4.38858e-05	0.92 (0.84;1.01)	0.0703622	0.92 (0.84;1.00)	0.0570975	1.02 (0.97;1.07)	0.509254	0.99 (0.96;1.03)	0.716808
marco	Circulatory disease NEC	circulatory system	3393	1.12 (1.08;1.16)	6.65319e-11	1.01 (0.98;1.05)	0.513986	1.05 (1.01;1.09)	0.00538489	1.05 (1.01;1.08)	0.011448	1.01 (0.98;1.04)	0.605639	1.01 (0.98;1.05)	0.542092	1.00 (0.98;1.01)	0.700135	1.01 (1.00;1.02)	0.0429513
mzb1	Hemiplegia	neurological	395	1.36 (1.23;1.50)	1.70407e-09	1.03 (0.94;1.14)	0.514013	1.17 (1.06;1.29)	0.00246421	1.12 (1.01;1.24)	0.02489	1.06 (0.96;1.18)	0.222967	1.05 (0.95;1.16)	0.298468	0.95 (0.90;1.00)	0.0324281	0.99 (0.95;1.03)	0.554014
alpp	Abdominal aortic aneurysm	circulatory system	290	1.56 (1.38;1.77)	1.0105e-12	1.04 (0.93;1.17)	0.514031	1.09 (0.97;1.22)	0.168755	1.08 (0.96;1.21)	0.199388	1.04 (0.93;1.17)	0.492211	1.05 (0.93;1.17)	0.450331	0.94 (0.89;0.99)	0.0281362	0.97 (0.93;1.01)	0.139678
vwf	Hypoglycemia	endocrine/metabolic	364	1.35 (1.22;1.50)	1.38269e-08	1.03 (0.93;1.15)	0.514038	1.23 (1.11;1.36)	0.000119	1.17 (1.06;1.30)	0.00219211	1.06 (0.95;1.17)	0.306231	1.04 (0.94;1.16)	0.418847	1.01 (0.96;1.06)	0.768572	1.05 (1.01;1.09)	0.0222918
immt	Obesity	endocrine/metabolic	3011	1.38 (1.33;1.43)	7.59623e-65	0.99 (0.95;1.02)	0.514051	1.14 (1.10;1.18)	3.21336e-13	1.10 (1.06;1.14)	6.70312e-07	1.06 (1.02;1.10)	0.00149641	1.01 (0.97;1.04)	0.757423	1.03 (1.01;1.04)	0.000315838	1.02 (1.00;1.03)	0.0256578
plaur	Obesity	endocrine/metabolic	3099	1.45 (1.39;1.50)	1.73148e-85	1.01 (0.98;1.05)	0.514111	1.09 (1.05;1.13)	2.91653e-06	1.07 (1.04;1.11)	0.000105985	1.07 (1.03;1.10)	0.00045743	1.05 (1.02;1.09)	0.00392923	1.01 (0.99;1.02)	0.476154	1.00 (0.99;1.02)	0.488818
tnfrsf10a	Other peripheral nerve disorders	neurological	1346	1.19 (1.13;1.26)	8.75007e-10	1.02 (0.96;1.07)	0.514138	1.12 (1.06;1.19)	4.41622e-05	1.10 (1.04;1.16)	0.000701494	1.07 (1.02;1.13)	0.0101842	1.05 (1.00;1.11)	0.0608415	1.00 (0.98;1.02)	0.993853	1.00 (0.98;1.02)	0.970307
fcar	Postinflammatory pulmonary fibrosis	respiratory	477	1.31 (1.20;1.44)	3.74577e-09	1.03 (0.94;1.13)	0.514142	1.09 (1.00;1.20)	0.0523979	1.05 (0.96;1.15)	0.267111	1.04 (0.95;1.14)	0.353613	1.03 (0.95;1.13)	0.452229	0.99 (0.95;1.05)	0.809816	0.99 (0.95;1.03)	0.590461
ptk7	Iron deficiency anemias, unspecified or not due to blood loss	hematopoietic	1860	1.14 (1.09;1.19)	2.44937e-08	1.02 (0.97;1.06)	0.514197	1.07 (1.03;1.12)	0.00219831	1.07 (1.02;1.12)	0.00627404	1.02 (0.97;1.07)	0.393585	1.02 (0.97;1.06)	0.514197	0.99 (0.92;1.07)	0.80041
cd74	Cholecystitis without cholelithiasis	digestive	390	1.36 (1.23;1.51)	8.73404e-09	1.03 (0.94;1.14)	0.514253	1.11 (1.00;1.23)	0.0423685	1.10 (1.00;1.22)	0.0602355	1.05 (0.95;1.16)	0.328577	1.05 (0.95;1.16)	0.309402	1.03 (0.98;1.08)	0.273756	1.02 (0.99;1.06)	0.252255
osmr	Other chronic nonalcoholic liver disease	digestive	695	1.26 (1.16;1.36)	1.24471e-08	1.03 (0.95;1.10)	0.514279	1.05 (0.97;1.13)	0.222592	1.03 (0.95;1.11)	0.428372	1.05 (0.97;1.13)	0.224679	1.01 (0.94;1.09)	0.70005	0.99 (0.96;1.02)	0.487348	1.02 (0.99;1.05)	0.123799
fabp3	Noninfectious gastroenteritis	digestive	1231	1.23 (1.16;1.31)	4.99333e-11	1.02 (0.96;1.08)	0.514298	1.06 (1.00;1.12)	0.0426327	1.07 (1.01;1.13)	0.0242474	1.04 (0.99;1.10)	0.136912	1.04 (0.99;1.10)	0.134247	0.99 (0.97;1.02)	0.501122	1.01 (0.99;1.03)	0.239595
plaur	Cyst of kidney, acquired	genitourinary	489	1.45 (1.32;1.60)	7.92792e-15	1.03 (0.94;1.13)	0.514299	1.12 (1.02;1.23)	0.0205484	1.08 (0.99;1.19)	0.0842686	1.08 (0.99;1.18)	0.0888612	1.07 (0.97;1.17)	0.159506	1.02 (0.97;1.06)	0.512306	0.98 (0.95;1.01)	0.159738
prcp	Pneumococcal pneumonia	respiratory	1826	1.20 (1.14;1.26)	8.19537e-14	1.02 (0.97;1.06)	0.51431	1.22 (1.16;1.28)	1.28567e-16	1.14 (1.09;1.19)	6.60801e-08	1.06 (1.01;1.11)	0.0196191	1.05 (1.00;1.10)	0.0526395	0.97 (0.89;1.05)	0.430266	1.02 (1.00;1.04)	0.0148968
swap70	Acute renal failure	genitourinary	2351	1.20 (1.15;1.25)	2.80413e-18	1.01 (0.97;1.06)	0.514373	1.06 (1.01;1.10)	0.00821085	1.05 (1.01;1.09)	0.0201131	1.02 (0.98;1.07)	0.246857	1.01 (0.97;1.06)	0.511458	0.99 (0.96;1.01)	0.341682	1.00 (0.98;1.02)	0.969416
phospho1	Essential hypertension	circulatory system	8636	1.15 (1.12;1.17)	2.8283e-33	0.99 (0.97;1.01)	0.514388	1.03 (1.00;1.05)	0.0172869	1.05 (1.03;1.07)	8.06787e-06	0.99 (0.97;1.02)	0.568614	0.99 (0.97;1.01)	0.514388			1.00 (0.99;1.01)	0.583405
serpina1	Chronic renal failure [CKD]	genitourinary	1935	1.15 (1.10;1.20)	1.32581e-09	1.01 (0.97;1.06)	0.514403	1.10 (1.05;1.15)	3.02966e-05	1.09 (1.04;1.14)	0.000112948	1.02 (0.98;1.07)	0.337446	1.01 (0.97;1.06)	0.514403	1.00 (0.97;1.03)	0.815347
ccl7	Iron deficiency anemias, unspecified or not due to blood loss	hematopoietic	1881	1.30 (1.24;1.36)	2.83348e-28	1.02 (0.97;1.06)	0.514407	1.10 (1.05;1.15)	8.18113e-05	1.08 (1.03;1.13)	0.000591877	1.10 (1.05;1.15)	9.27317e-05	1.04 (0.99;1.09)	0.0833829	0.99 (0.98;1.01)	0.610499	1.01 (0.99;1.02)	0.34217
clec6a	Urinary tract infection	genitourinary	3014	1.18 (1.14;1.23)	1.04653e-19	1.01 (0.98;1.05)	0.514413	1.04 (1.01;1.08)	0.0174474	1.04 (1.00;1.07)	0.0522638	1.03 (0.99;1.07)	0.129311	1.02 (0.99;1.06)	0.196726	0.99 (0.98;1.01)	0.524524	1.02 (1.00;1.03)	0.0098862
adh4	Other diseases of respiratory system, NEC	respiratory	3886	1.11 (1.07;1.15)	5.52079e-10	0.99 (0.96;1.02)	0.514435	1.07 (1.03;1.10)	4.61047e-05	1.02 (0.98;1.05)	0.328808	1.00 (0.97;1.03)	0.933289	0.99 (0.96;1.03)	0.750581	0.99 (0.97;1.00)	0.0451701	1.00 (0.99;1.01)	0.579796
efna1	Gastritis and duodenitis	digestive	2337	1.14 (1.09;1.19)	1.17315e-09	1.01 (0.97;1.06)	0.514474	1.06 (1.02;1.11)	0.0053501	1.05 (1.01;1.09)	0.0248006	1.02 (0.98;1.07)	0.242872	1.02 (0.98;1.06)	0.437417	1.00 (0.99;1.02)	0.65433	1.00 (0.99;1.02)	0.642543
dusp13	Hyperlipidemia	endocrine/metabolic	1098	1.05 (0.99;1.12)	0.10148	1.02 (0.96;1.08)	0.514481	1.01 (0.96;1.08)	0.627828	1.01 (0.95;1.07)	0.709173	1.01 (0.95;1.07)	0.790746	1.01 (0.95;1.07)	0.674733	1.00 (0.97;1.02)	0.922503	1.10 (1.07;1.13)	2.81736e-10
hnmt	Hematemesis	digestive	306	1.43 (1.27;1.61)	2.01501e-09	1.04 (0.93;1.16)	0.514613	1.08 (0.97;1.21)	0.166078	1.06 (0.95;1.19)	0.292719	1.08 (0.96;1.20)	0.196054	1.07 (0.95;1.19)	0.254551	1.05 (0.98;1.13)	0.132032	1.06 (1.02;1.11)	0.0073805
col15a1	Varicose veins of lower extremity, symptomtic	circulatory system	322	1.38 (1.23;1.54)	1.72823e-08	0.96 (0.86;1.08)	0.514621	0.93 (0.83;1.04)	0.192118	0.94 (0.84;1.05)	0.25988	0.95 (0.85;1.06)	0.3796	0.97 (0.87;1.08)	0.571275	1.03 (0.98;1.08)	0.196274	1.00 (0.96;1.04)	0.889299
tcn2	Septicemia	infectious diseases	1357	1.20 (1.14;1.27)	2.04868e-11	1.02 (0.97;1.07)	0.514692	1.14 (1.08;1.21)	1.84634e-06	1.11 (1.05;1.17)	0.000106365	1.09 (1.03;1.15)	0.00123968	1.06 (1.01;1.12)	0.0299716	0.99 (0.96;1.02)	0.423371	0.99 (0.97;1.01)	0.482138
lair1	Hyperlipidemia	endocrine/metabolic	1136	1.20 (1.13;1.28)	6.03907e-09	1.02 (0.96;1.08)	0.51473	1.05 (0.99;1.11)	0.127594	1.06 (1.00;1.12)	0.0566415	1.05 (0.99;1.11)	0.140795	1.04 (0.98;1.10)	0.209975	0.99 (0.96;1.01)	0.347612	0.98 (0.96;1.00)	0.0926056
inhbc	Unspecified monoarthritis	musculoskeletal	2838	1.22 (1.18;1.27)	2.6965e-26	0.99 (0.95;1.02)	0.514749	1.12 (1.08;1.16)	2.2122e-09	0.98 (0.94;1.02)	0.286264	0.98 (0.94;1.02)	0.256836	0.98 (0.94;1.01)	0.207355	1.00 (0.98;1.02)	0.96014	0.98 (0.96;0.99)	0.00014028
ggh	Acidosis	endocrine/metabolic	480	1.36 (1.24;1.49)	2.42363e-11	0.97 (0.89;1.06)	0.514835	1.11 (1.01;1.21)	0.0267119	1.03 (0.94;1.12)	0.572448	0.97 (0.88;1.06)	0.444727	0.98 (0.90;1.07)	0.681052	0.95 (0.89;1.01)	0.0731562	0.97 (0.93;1.00)	0.0620965
ptpn1	Essential hypertension	circulatory system	8636	1.06 (1.04;1.09)	1.13541e-08	1.01 (0.99;1.03)	0.514918	1.06 (1.03;1.08)	5.35198e-07	1.06 (1.04;1.08)	8.45138e-08	1.03 (1.01;1.05)	0.010286	1.01 (0.99;1.03)	0.397904			0.99 (0.99;1.00)	0.0934297
s100p	Tobacco use disorder	mental disorders	1774	1.08 (1.03;1.13)	0.00154033	0.98 (0.94;1.03)	0.51492	0.93 (0.89;0.98)	0.00279846	0.87 (0.83;0.92)	2.1252e-08	0.98 (0.94;1.03)	0.476155	0.99 (0.94;1.03)	0.533895	0.99 (0.97;1.02)	0.624594	1.01 (0.99;1.02)	0.471888
gast	Arthropathy NOS	musculoskeletal	5579	1.18 (1.15;1.21)	1.14525e-31	1.01 (0.98;1.04)	0.514982	1.06 (1.03;1.09)	2.50655e-05	1.05 (1.02;1.08)	0.000339506	1.02 (1.00;1.05)	0.0995647	1.05 (1.02;1.08)	0.000239453			0.99 (0.98;1.00)	0.162111
leg1	Cholelithiasis	digestive	1026	0.98 (0.92;1.04)	0.499167	1.02 (0.96;1.09)	0.51502	1.01 (0.95;1.07)	0.804666	1.01 (0.95;1.08)	0.654044	1.02 (0.96;1.08)	0.547974	1.03 (0.97;1.09)	0.36977	1.01 (0.99;1.04)	0.296588	1.07 (1.05;1.09)	6.63571e-10
cdh3	Congestive heart failure (CHF) NOS	circulatory system	897	1.28 (1.20;1.37)	8.9292e-14	1.02 (0.96;1.09)	0.515033	0.97 (0.91;1.04)	0.386985	1.05 (0.98;1.12)	0.135374	1.04 (0.97;1.11)	0.286919	1.04 (0.97;1.11)	0.237728	1.08 (0.97;1.19)	0.144382	1.00 (0.97;1.03)	0.980407
ptp4a3	Cirrhosis of liver without mention of alcohol	digestive	192	1.77 (1.53;2.04)	1.79901e-14	1.05 (0.91;1.21)	0.515069	1.15 (0.99;1.33)	0.0623883	1.14 (0.99;1.32)	0.0739244	1.08 (0.94;1.25)	0.287092	1.05 (0.91;1.21)	0.506049			1.00 (0.94;1.06)	0.97982
syt1	Type 2 diabetes with ophthalmic manifestations	endocrine/metabolic	400	0.77 (0.70;0.85)	3.3087e-07	0.97 (0.88;1.07)	0.515101	0.69 (0.62;0.76)	1.90272e-13	0.85 (0.77;0.94)	0.00126452	0.96 (0.87;1.06)	0.439266	0.98 (0.89;1.08)	0.630139			0.91 (0.87;0.94)	1.84756e-06
nudt16	Type 2 diabetes	endocrine/metabolic	2599	1.16 (1.11;1.20)	2.49354e-13	1.01 (0.97;1.05)	0.515182	1.16 (1.12;1.21)	1.19789e-14	1.14 (1.10;1.19)	8.9476e-12	1.03 (0.99;1.07)	0.134793	1.02 (0.98;1.06)	0.368895	0.96 (0.92;1.00)	0.0406521	1.00 (0.98;1.01)	0.780284
lilra5	Other chronic nonalcoholic liver disease	digestive	695	1.47 (1.36;1.58)	3.25377e-23	1.03 (0.95;1.10)	0.515231	1.15 (1.06;1.24)	0.000307054	1.13 (1.05;1.22)	0.00103362	1.03 (0.95;1.11)	0.455099	1.03 (0.96;1.11)	0.407703	1.02 (0.99;1.05)	0.176797	1.00 (0.98;1.03)	0.712973
btn2a1	Respiratory failure	respiratory	1005	1.36 (1.28;1.45)	3.20908e-21	0.98 (0.92;1.04)	0.515246	0.98 (0.92;1.04)	0.498709	0.99 (0.93;1.05)	0.752717	1.00 (0.94;1.07)	0.957115	0.97 (0.92;1.04)	0.406055	1.02 (0.99;1.06)	0.213228	0.98 (0.95;1.00)	0.0859274
dmp1	Pneumonia	respiratory	1486	0.84 (0.80;0.89)	2.57696e-10	0.98 (0.93;1.04)	0.515258	0.89 (0.84;0.94)	1.79904e-05	0.95 (0.90;1.00)	0.0720399	0.96 (0.91;1.01)	0.145325	0.96 (0.91;1.01)	0.115699	1.07 (0.98;1.17)	0.131641	1.00 (0.98;1.02)	0.91446
fga	Cardiomegaly	circulatory system	984	1.24 (1.16;1.33)	1.75396e-10	0.98 (0.92;1.04)	0.515373	1.09 (1.02;1.16)	0.011589	1.08 (1.01;1.15)	0.0243801	1.02 (0.96;1.08)	0.571809	1.00 (0.94;1.06)	0.919224	1.12 (1.03;1.22)	0.0119212	1.00 (0.97;1.02)	0.731591
ces1	Cholelithiasis with other cholecystitis	digestive	592	1.26 (1.17;1.37)	1.96197e-08	1.03 (0.95;1.11)	0.51539	1.08 (1.00;1.17)	0.0651401	1.07 (0.98;1.16)	0.115508	1.00 (0.92;1.08)	0.995436	1.02 (0.94;1.11)	0.561178	1.00 (0.95;1.04)	0.886031	1.01 (0.98;1.04)	0.505534
pilrb	Chronic ulcer of skin	dermatologic	440	1.54 (1.40;1.70)	1.04401e-18	1.03 (0.94;1.13)	0.515402	1.16 (1.06;1.27)	0.00186342	1.14 (1.04;1.25)	0.00452333	1.12 (1.02;1.23)	0.0144544	1.04 (0.95;1.14)	0.403049	1.03 (0.98;1.07)	0.265161	1.05 (1.01;1.09)	0.00863588
l3hypdh	Essential hypertension	circulatory system	8512	1.06 (1.04;1.08)	3.89618e-08	0.99 (0.97;1.01)	0.515484	1.05 (1.03;1.07)	3.62893e-06	1.01 (0.99;1.03)	0.23346	1.01 (0.99;1.03)	0.510958	0.99 (0.97;1.01)	0.482656			1.00 (0.99;1.01)	0.811214
serpinf1	Urinary tract infection	genitourinary	2973	1.20 (1.15;1.24)	3.09454e-21	1.01 (0.98;1.05)	0.515492	1.02 (0.98;1.05)	0.40852	1.03 (1.00;1.07)	0.0810859	1.03 (0.99;1.07)	0.111394	1.02 (0.98;1.06)	0.3106	0.99 (0.98;1.01)	0.336103	1.01 (0.99;1.02)	0.260608
serpinb8	Arthropathy NOS	musculoskeletal	5787	1.10 (1.07;1.13)	4.03729e-12	0.99 (0.97;1.02)	0.515495	1.02 (0.99;1.04)	0.216045	1.01 (0.99;1.04)	0.306391	0.99 (0.97;1.02)	0.592572	0.99 (0.96;1.02)	0.426065	1.00 (0.99;1.01)	0.564008	1.01 (0.99;1.02)	0.274445
erbb4	Obesity	endocrine/metabolic	3126	0.78 (0.75;0.81)	5.02481e-43	0.99 (0.95;1.02)	0.515565	0.85 (0.82;0.88)	1.4232e-19	0.88 (0.85;0.91)	2.00537e-13	0.99 (0.96;1.03)	0.583802	0.99 (0.95;1.02)	0.541292	0.99 (0.97;1.00)	0.0877429	1.00 (0.98;1.01)	0.480629
serpind1	Cholelithiasis	digestive	1085	1.25 (1.18;1.33)	2.65917e-13	1.02 (0.96;1.08)	0.515576	1.09 (1.03;1.16)	0.00357638	1.04 (0.98;1.11)	0.189342	1.02 (0.96;1.09)	0.464712	1.01 (0.95;1.07)	0.72351	1.05 (0.98;1.12)	0.158265	0.98 (0.96;1.00)	0.0266832
rrm2	Hypercholesterolemia	endocrine/metabolic	5065	1.15 (1.12;1.18)	8.68921e-23	1.01 (0.98;1.04)	0.515679	1.06 (1.03;1.09)	3.83926e-05	1.05 (1.02;1.08)	0.000589336	1.01 (0.99;1.04)	0.336816	1.01 (0.98;1.04)	0.499336	1.00 (0.99;1.01)	0.926682	1.00 (0.99;1.01)	0.731483
rassf2	Acute renal failure	genitourinary	2373	1.17 (1.13;1.22)	2.22932e-14	0.99 (0.95;1.03)	0.515687	1.04 (0.99;1.08)	0.0888025	0.97 (0.93;1.01)	0.147596	1.00 (0.96;1.04)	0.834245	0.99 (0.95;1.03)	0.481469	1.00 (0.98;1.01)	0.66369	1.00 (0.98;1.02)	0.793146
sod3	Other mental disorder	mental disorders	6478	0.91 (0.89;0.93)	4.29462e-12	0.99 (0.97;1.02)	0.515694	0.94 (0.91;0.96)	3.81959e-07	0.96 (0.93;0.98)	0.000661145	0.94 (0.92;0.97)	2.02744e-06	0.96 (0.94;0.99)	0.00354662	1.01 (0.99;1.02)	0.561329	0.99 (0.98;1.00)	0.0894429
ntrk3	Septicemia	infectious diseases	1364	0.79 (0.75;0.84)	3.53988e-17	1.02 (0.97;1.07)	0.515732	0.82 (0.78;0.87)	1.03314e-12	0.91 (0.86;0.96)	0.000427059	0.91 (0.86;0.95)	0.000250215	0.99 (0.94;1.04)	0.72741	1.00 (0.98;1.03)	0.747827	1.00 (0.98;1.02)	0.755151
tnfsf13b	Atrial fibrillation and flutter	circulatory system	1486	1.19 (1.12;1.25)	2.00937e-10	1.02 (0.97;1.07)	0.515748	1.12 (1.06;1.18)	4.52e-05	1.10 (1.04;1.16)	0.000454782	1.05 (1.00;1.11)	0.0474832	1.02 (0.97;1.08)	0.357622	0.96 (0.93;0.99)	0.0191728	0.99 (0.97;1.01)	0.397973
efna4	Cerebrovascular disease	circulatory system	535	1.35 (1.24;1.48)	1.86051e-11	1.03 (0.94;1.12)	0.515773	1.11 (1.02;1.21)	0.0193926	1.09 (1.00;1.19)	0.053472	1.07 (0.99;1.17)	0.102871	1.06 (0.98;1.16)	0.160467	1.14 (0.97;1.33)	0.107702	0.98 (0.95;1.01)	0.206546
heg1	Alcohol-related disorders	mental disorders	701	1.25 (1.16;1.35)	5.80028e-09	0.98 (0.91;1.05)	0.515858	1.22 (1.14;1.32)	1.04535e-07	1.16 (1.08;1.25)	0.000100513	1.01 (0.93;1.08)	0.882558	0.98 (0.91;1.06)	0.608402	0.98 (0.95;1.01)	0.240909	1.01 (0.98;1.03)	0.47866
agxt	Cirrhosis of liver without mention of alcohol	digestive	207	3.11 (2.71;3.58)	7.73054e-58	1.05 (0.91;1.20)	0.515946	1.27 (1.10;1.46)	0.0009088	1.21 (1.05;1.39)	0.00764952	1.09 (0.95;1.25)	0.222412	1.07 (0.93;1.23)	0.35127	0.96 (0.90;1.02)	0.15167	1.11 (1.06;1.17)	4.19905e-05
tnfrsf1a	Arthropathy NOS	musculoskeletal	5719	1.22 (1.19;1.26)	5.18278e-47	0.99 (0.97;1.02)	0.515989	1.04 (1.01;1.06)	0.0081186	1.04 (1.02;1.07)	0.00207852	1.03 (1.00;1.06)	0.0340781	1.00 (0.97;1.03)	0.921877	0.99 (0.97;1.02)	0.640313	1.01 (1.00;1.01)	0.22806
fga	Obesity	endocrine/metabolic	2965	1.45 (1.40;1.51)	1.31077e-84	1.01 (0.98;1.05)	0.516059	1.12 (1.08;1.17)	2.78526e-10	1.13 (1.09;1.17)	8.36887e-11	1.06 (1.02;1.10)	0.00208536	1.05 (1.01;1.09)	0.011862	0.98 (0.94;1.02)	0.227062	0.99 (0.98;1.01)	0.404376
ncan	Chemotherapy	neoplasms	2012	0.88 (0.84;0.92)	3.77688e-08	0.99 (0.94;1.03)	0.516072	0.93 (0.89;0.97)	0.00130917	0.94 (0.90;0.99)	0.00917122	0.96 (0.92;1.00)	0.0454753	0.97 (0.93;1.02)	0.227044	0.98 (0.96;1.01)	0.231585	1.00 (0.99;1.02)	0.755725
adgrg1	Hypothyroidism NOS	endocrine/metabolic	1707	1.18 (1.12;1.24)	1.7502e-09	1.02 (0.97;1.07)	0.516077	1.14 (1.08;1.19)	4.20427e-07	1.06 (1.01;1.12)	0.0140202	1.04 (0.99;1.09)	0.164017	1.03 (0.98;1.08)	0.274306	1.01 (0.99;1.03)	0.287006	1.02 (1.00;1.03)	0.0384711
dsc2	Malaise and fatigue	symptoms	1561	1.20 (1.14;1.26)	5.1695e-12	1.02 (0.97;1.07)	0.516091	1.10 (1.04;1.15)	0.000428667	1.07 (1.02;1.13)	0.00544577	1.06 (1.01;1.12)	0.0164372	1.03 (0.98;1.08)	0.275185	0.99 (0.97;1.02)	0.605268	1.00 (0.98;1.02)	0.930148
s100p	Essential hypertension	circulatory system	8526	1.10 (1.08;1.13)	3.04437e-18	0.99 (0.97;1.01)	0.516106	1.05 (1.03;1.08)	6.14405e-06	1.00 (0.98;1.02)	0.748832	1.00 (0.98;1.02)	0.946375	0.99 (0.97;1.01)	0.4927	1.00 (0.99;1.01)	0.969636	0.99 (0.98;1.00)	0.00747713
vwc2	Sleep apnea	neurological	760	1.30 (1.21;1.40)	3.48521e-12	0.98 (0.91;1.05)	0.516134	1.06 (0.99;1.14)	0.0970245	1.03 (0.96;1.11)	0.352619	0.99 (0.92;1.06)	0.73375	0.97 (0.91;1.05)	0.455029	1.00 (0.97;1.03)	0.816039	1.00 (0.98;1.03)	0.860292
cd99	E. coli	infectious diseases	817	1.26 (1.16;1.37)	1.19506e-08	1.02 (0.95;1.10)	0.516165	1.03 (0.96;1.10)	0.444908	1.04 (0.97;1.11)	0.285491	1.05 (0.98;1.13)	0.132265	1.04 (0.97;1.12)	0.219151			1.02 (1.00;1.05)	0.0696928
nhlrc3	Myocardial infarction	circulatory system	1473	1.25 (1.19;1.32)	5.34046e-17	1.02 (0.97;1.07)	0.516275	1.21 (1.14;1.27)	6.45211e-12	1.14 (1.08;1.20)	2.94109e-06	1.10 (1.04;1.16)	0.000309368	1.05 (1.00;1.11)	0.0635533	0.96 (0.89;1.02)	0.200618	1.02 (1.00;1.03)	0.0731569
trem2	Rheumatoid arthritis	musculoskeletal	644	1.32 (1.21;1.44)	9.34033e-11	1.03 (0.95;1.11)	0.51628	1.15 (1.06;1.24)	0.000815978	1.08 (1.00;1.17)	0.047018	1.09 (1.01;1.18)	0.0356221	1.04 (0.96;1.13)	0.295573	1.02 (0.93;1.11)	0.686352	0.99 (0.97;1.02)	0.676131
vsig2	Spondylosis and allied disorders	musculoskeletal	704	1.31 (1.21;1.42)	9.11424e-12	1.03 (0.95;1.11)	0.516292	1.04 (0.97;1.12)	0.281554	1.04 (0.97;1.12)	0.270634	1.04 (0.96;1.12)	0.330103	1.02 (0.95;1.10)	0.551848	0.98 (0.95;1.01)	0.130618	1.02 (0.99;1.05)	0.12531
lair1	Dizziness and giddiness (Light-headedness and vertigo)	sense organs	1737	1.17 (1.11;1.23)	1.38556e-09	1.02 (0.97;1.07)	0.516301	1.05 (1.00;1.11)	0.0333137	1.05 (1.00;1.10)	0.0486361	1.03 (0.99;1.08)	0.17911	1.03 (0.98;1.08)	0.259817	1.01 (0.98;1.03)	0.621933	1.00 (0.98;1.02)	0.930544
col9a1	Tobacco use disorder	mental disorders	1807	0.94 (0.90;0.99)	0.0137623	1.02 (0.97;1.06)	0.516303	0.86 (0.82;0.90)	2.35511e-10	0.93 (0.89;0.97)	0.00182041	0.93 (0.88;0.97)	0.00113955	0.92 (0.88;0.96)	0.000457895	1.02 (0.98;1.07)	0.342449	1.00 (0.99;1.02)	0.66206
galnt2	Essential hypertension	circulatory system	8783	0.97 (0.95;0.99)	0.00361364	0.99 (0.97;1.01)	0.516323	0.92 (0.90;0.94)	1.14537e-14	0.95 (0.93;0.97)	1.09562e-05	0.97 (0.95;0.99)	0.00382341	0.98 (0.96;1.00)	0.118344	1.00 (0.99;1.01)	0.759143	1.00 (1.00;1.01)	0.248203
ambp	Rheumatoid arthritis	musculoskeletal	649	1.37 (1.27;1.49)	2.47276e-14	1.03 (0.95;1.11)	0.516402	1.13 (1.05;1.22)	0.00154713	1.14 (1.06;1.24)	0.00062617	1.12 (1.03;1.21)	0.00538671	1.06 (0.99;1.15)	0.114791	1.07 (0.92;1.23)	0.390524	0.98 (0.95;1.01)	0.167771
cst3	Primary pulmonary hypertension	circulatory system	294	1.88 (1.66;2.13)	1.50394e-23	0.96 (0.86;1.08)	0.516425	0.98 (0.87;1.10)	0.713235	0.96 (0.86;1.08)	0.493855	0.96 (0.85;1.07)	0.446955	0.96 (0.86;1.08)	0.516425	0.98 (0.87;1.11)	0.781761	0.94 (0.85;1.03)	0.196066
rbp5	Asthma	respiratory	1238	1.19 (1.12;1.26)	5.85074e-09	1.02 (0.96;1.08)	0.516428	1.10 (1.04;1.17)	0.000544871	1.08 (1.02;1.14)	0.00869	1.08 (1.02;1.14)	0.00801592	1.03 (0.97;1.09)	0.329359	1.01 (0.98;1.04)	0.573304	1.00 (0.98;1.02)	0.933096
vsig4	Back pain	symptoms	2464	1.13 (1.09;1.18)	3.74592e-09	0.99 (0.95;1.03)	0.516444	1.01 (0.98;1.06)	0.467532	1.01 (0.97;1.05)	0.713031	1.00 (0.96;1.04)	0.937288	0.99 (0.96;1.03)	0.772401	1.02 (0.97;1.07)	0.415673	1.00 (0.98;1.01)	0.88967
tnfrsf13b	Peripheral vascular disease, unspecified	circulatory system	564	1.43 (1.31;1.55)	1.04685e-16	1.03 (0.95;1.12)	0.516457	1.13 (1.04;1.23)	0.0035937	1.09 (1.01;1.19)	0.0364213	1.09 (1.00;1.18)	0.0447719	1.05 (0.97;1.15)	0.207597	1.05 (1.00;1.11)	0.0338635	1.02 (0.99;1.05)	0.292928
tgfbr2	Respiratory insufficiency	respiratory	418	1.41 (1.28;1.57)	2.69052e-11	0.97 (0.88;1.07)	0.516556	0.99 (0.90;1.09)	0.802536	1.01 (0.92;1.11)	0.844096	0.99 (0.90;1.10)	0.918099	0.98 (0.89;1.08)	0.672244	0.97 (0.91;1.03)	0.305619	1.01 (0.97;1.06)	0.565279
cd28	Gout	endocrine/metabolic	813	1.26 (1.17;1.35)	8.88863e-11	0.98 (0.91;1.05)	0.516646	1.05 (0.98;1.13)	0.146106	1.01 (0.95;1.08)	0.71349	1.00 (0.94;1.07)	0.937236	0.99 (0.93;1.06)	0.841972	1.02 (0.99;1.06)	0.149009	0.99 (0.97;1.02)	0.55653
idua	Type 2 diabetes with ophthalmic manifestations	endocrine/metabolic	419	1.51 (1.37;1.66)	5.54556e-17	1.03 (0.94;1.14)	0.516722	1.42 (1.29;1.57)	5.34823e-13	1.45 (1.32;1.60)	1.93003e-14	1.32 (1.19;1.45)	2.30197e-08	1.28 (1.16;1.41)	4.40482e-07	1.00 (0.96;1.05)	0.949247	1.00 (0.97;1.04)	0.826299
atraid	Staphylococcus infections	infectious diseases	466	1.37 (1.25;1.51)	5.28693e-11	1.03 (0.94;1.13)	0.516751	1.09 (0.99;1.19)	0.0719715	1.06 (0.97;1.17)	0.189567	1.05 (0.95;1.15)	0.335251	1.03 (0.94;1.13)	0.543396	1.01 (0.97;1.05)	0.650685	1.00 (0.97;1.03)	0.923494
ccl3	Altered mental status	mental disorders	852	1.26 (1.17;1.35)	8.87862e-10	1.02 (0.95;1.10)	0.516765	1.05 (0.98;1.13)	0.154592	1.06 (0.99;1.14)	0.0865668	1.07 (0.99;1.14)	0.0724149	1.05 (0.98;1.13)	0.145692	0.98 (0.95;1.01)	0.203317	1.01 (0.99;1.04)	0.319193
fcar	Obesity	endocrine/metabolic	3111	1.22 (1.18;1.26)	5.86439e-28	0.99 (0.95;1.02)	0.51678	1.08 (1.04;1.12)	4.10411e-05	1.04 (1.01;1.08)	0.0162884	1.03 (1.00;1.07)	0.0819605	1.00 (0.96;1.04)	0.980861	1.01 (0.99;1.03)	0.209595	1.00 (0.99;1.02)	0.523118
plxna4	Hypercholesterolemia	endocrine/metabolic	5163	1.09 (1.06;1.12)	3.42904e-10	1.01 (0.98;1.04)	0.516781	1.02 (0.99;1.05)	0.162922	1.01 (0.99;1.04)	0.330614	1.01 (0.98;1.04)	0.440809	1.01 (0.98;1.04)	0.516781	1.01 (0.99;1.02)	0.358882	1.02 (1.01;1.03)	8.83861e-05
ptgds	Iron deficiency anemias, unspecified or not due to blood loss	hematopoietic	1882	1.29 (1.23;1.35)	1.20258e-24	1.02 (0.97;1.06)	0.516931	1.00 (0.96;1.05)	0.995342	1.03 (0.98;1.08)	0.223563	1.03 (0.98;1.08)	0.193282	1.03 (0.99;1.08)	0.16312	1.00 (0.98;1.02)	0.730801	1.00 (0.98;1.02)	0.871918
obp2b	Essential hypertension	circulatory system	8603	0.90 (0.88;0.93)	3.06912e-14	0.99 (0.97;1.01)	0.516934	0.91 (0.89;0.93)	9.66566e-17	0.97 (0.95;0.99)	0.00291234	0.99 (0.97;1.01)	0.350274	0.99 (0.97;1.01)	0.48775	1.01 (1.00;1.02)	0.22994	0.99 (0.98;1.00)	0.00805558
layn	Late effects of cerebrovascular disease	circulatory system	312	1.45 (1.29;1.64)	8.76836e-10	1.04 (0.93;1.16)	0.516963	1.08 (0.96;1.21)	0.189347	1.10 (0.98;1.23)	0.11783	1.09 (0.97;1.23)	0.12955	1.03 (0.92;1.16)	0.585547	1.00 (0.95;1.06)	0.867668	1.05 (1.01;1.10)	0.0145524
angptl4	Urinary incontinence	genitourinary	1095	1.19 (1.12;1.26)	3.93836e-08	0.98 (0.92;1.04)	0.516983	1.09 (1.03;1.16)	0.00497831	1.05 (0.99;1.12)	0.109658	1.03 (0.97;1.09)	0.40387	1.00 (0.94;1.06)	0.903249	0.98 (0.95;1.00)	0.0656312	1.01 (0.98;1.03)	0.544189
nell1	Type 2 diabetes	endocrine/metabolic	2679	0.90 (0.86;0.93)	1.26907e-08	1.01 (0.97;1.05)	0.516993	0.98 (0.94;1.02)	0.293009	0.99 (0.95;1.03)	0.635097	1.01 (0.98;1.05)	0.4658	1.04 (1.00;1.08)	0.0624998	1.01 (0.98;1.03)	0.639086	1.01 (0.99;1.02)	0.470425
pi3	Mitral valve disease	circulatory system	984	1.22 (1.14;1.30)	5.08928e-09	1.02 (0.96;1.09)	0.517086	1.05 (0.99;1.12)	0.109141	1.05 (0.98;1.12)	0.14226	1.03 (0.97;1.10)	0.329828	1.03 (0.96;1.09)	0.434897	0.97 (0.94;1.00)	0.0540996	1.01 (0.98;1.03)	0.494601
qsox1	Obesity	endocrine/metabolic	2990	1.24 (1.20;1.29)	5.50714e-32	1.01 (0.98;1.05)	0.517093	1.11 (1.07;1.15)	5.5067e-09	1.09 (1.05;1.13)	1.26051e-06	1.02 (0.99;1.06)	0.218143	1.02 (0.99;1.06)	0.189743	0.99 (0.97;1.01)	0.414222	1.00 (0.99;1.02)	0.826087
efhd1	Cirrhosis of liver without mention of alcohol	digestive	201	1.54 (1.33;1.79)	1.18701e-08	1.05 (0.91;1.20)	0.517142	1.06 (0.92;1.22)	0.393075	1.18 (1.02;1.35)	0.0233998	1.06 (0.92;1.22)	0.42422	1.03 (0.90;1.19)	0.674248	1.02 (0.95;1.10)	0.569865	1.01 (0.96;1.07)	0.686627
tnfrsf6b	Obesity	endocrine/metabolic	3082	1.43 (1.38;1.48)	1.74556e-82	0.99 (0.95;1.02)	0.517166	1.13 (1.09;1.17)	2.68928e-11	1.04 (1.01;1.08)	0.0185318	1.04 (1.00;1.07)	0.0523854	1.00 (0.97;1.04)	0.974136	0.98 (0.97;1.00)	0.0435001	0.99 (0.98;1.00)	0.0945686
ptgds	Emphysema	respiratory	514	1.30 (1.18;1.43)	3.69198e-08	1.03 (0.94;1.12)	0.517175	0.95 (0.87;1.03)	0.211004	0.96 (0.88;1.05)	0.417195	1.02 (0.93;1.11)	0.694378	1.01 (0.93;1.10)	0.792578	1.02 (0.98;1.05)	0.42333	1.02 (0.99;1.05)	0.265807
timp1	Diabetic retinopathy	endocrine/metabolic	396	1.61 (1.45;1.78)	1.85986e-19	1.03 (0.93;1.14)	0.517182	1.37 (1.24;1.51)	1.03069e-09	1.34 (1.21;1.49)	9.56535e-09	1.28 (1.16;1.42)	1.4999e-06	1.07 (0.97;1.19)	0.172442	1.07 (0.97;1.17)	0.170043	1.03 (0.99;1.07)	0.125263
apom	Bacterial infection NOS	infectious diseases	865	0.83 (0.77;0.88)	2.61069e-08	1.02 (0.96;1.09)	0.517195	0.95 (0.89;1.01)	0.126261	1.01 (0.95;1.08)	0.715396	1.01 (0.95;1.08)	0.670097	1.03 (0.96;1.10)	0.411115	0.98 (0.93;1.03)	0.50455	0.98 (0.95;1.00)	0.0741995
ment	Erectile dysfunction [ED]	genitourinary	402	0.74 (0.67;0.82)	3.57749e-09	0.97 (0.88;1.07)	0.517247	0.87 (0.78;0.95)	0.00387541	0.88 (0.80;0.97)	0.011976	0.91 (0.82;1.00)	0.0515497	0.90 (0.82;0.99)	0.0364798	0.94 (0.78;1.14)	0.544384	0.97 (0.93;1.00)	0.0584218
ace	Congestive heart failure (CHF) NOS	circulatory system	859	1.21 (1.13;1.29)	9.29644e-09	1.02 (0.96;1.09)	0.517264	1.05 (0.99;1.13)	0.12405	1.04 (0.97;1.11)	0.23564	1.05 (0.99;1.13)	0.121509	1.02 (0.96;1.09)	0.517264	1.06 (1.02;1.09)	0.000990497	0.94 (0.91;0.97)	3.95296e-05
eps8l2	Heart failure NOS	circulatory system	1511	1.29 (1.22;1.36)	2.92093e-21	1.02 (0.97;1.07)	0.51729	1.11 (1.05;1.17)	8.94448e-05	1.06 (1.01;1.12)	0.0287032	1.05 (1.00;1.10)	0.0706691	1.04 (0.99;1.10)	0.10836	0.99 (0.96;1.02)	0.480284	0.98 (0.96;1.00)	0.105786
fgf23	Osteoarthrosis NOS	musculoskeletal	1833	1.22 (1.16;1.28)	5.11113e-16	1.02 (0.97;1.06)	0.517314	1.09 (1.04;1.14)	0.000416969	1.05 (1.00;1.10)	0.0314197	1.04 (1.00;1.09)	0.070869	1.04 (0.99;1.09)	0.11962	0.98 (0.96;1.00)	0.133117	1.01 (1.00;1.03)	0.108805
fam3c	Chronic ulcer of skin	dermatologic	439	1.65 (1.49;1.82)	8.07181e-23	1.03 (0.94;1.14)	0.517317	1.10 (1.00;1.22)	0.0431608	1.04 (0.95;1.15)	0.370959	1.06 (0.96;1.17)	0.23415	1.07 (0.97;1.18)	0.169616	1.00 (0.96;1.05)	0.836378	0.99 (0.95;1.02)	0.506605
sod3	Obstructive chronic bronchitis	respiratory	818	0.80 (0.74;0.86)	3.33904e-09	0.98 (0.91;1.05)	0.517434	0.84 (0.78;0.90)	2.16683e-06	0.87 (0.81;0.94)	0.000192132	0.87 (0.81;0.93)	7.46135e-05	0.88 (0.82;0.94)	0.000379575	0.96 (0.90;1.02)	0.202415	1.00 (0.97;1.03)	0.977387
ermap	Edema	symptoms	919	1.24 (1.16;1.33)	3.15723e-10	1.02 (0.96;1.09)	0.517448	1.11 (1.04;1.19)	0.00156648	1.00 (0.94;1.07)	0.937454	1.04 (0.97;1.11)	0.252482	1.05 (0.98;1.12)	0.136539	1.04 (1.00;1.07)	0.0271758	1.00 (0.98;1.03)	0.734664
eloa	Sleep apnea	neurological	766	1.29 (1.20;1.39)	2.48426e-12	1.02 (0.95;1.10)	0.517466	1.19 (1.11;1.28)	2.56412e-06	1.10 (1.03;1.19)	0.00652726	1.03 (0.96;1.11)	0.388103	1.05 (0.97;1.12)	0.2234	1.02 (0.99;1.06)	0.140537	1.00 (0.97;1.02)	0.834385
thbd	Circulatory disease NEC	circulatory system	3393	1.11 (1.07;1.15)	1.93361e-08	1.01 (0.98;1.05)	0.517566	0.96 (0.92;0.99)	0.00807289	0.95 (0.92;0.98)	0.00323911	0.96 (0.93;0.99)	0.0134399	0.98 (0.95;1.02)	0.32421	0.99 (0.98;1.01)	0.555241	1.01 (1.00;1.03)	0.032431
tnfrsf11a	Erectile dysfunction [ED]	genitourinary	436	1.49 (1.35;1.64)	1.42519e-15	1.03 (0.94;1.13)	0.517574	1.40 (1.27;1.54)	3.31749e-12	1.28 (1.17;1.41)	2.22982e-07	1.23 (1.11;1.35)	2.59478e-05	1.20 (1.10;1.32)	0.000121496	0.99 (0.94;1.04)	0.617375	1.00 (0.97;1.04)	0.978921
gsta1	Acute renal failure	genitourinary	2422	1.25 (1.20;1.31)	4.15616e-26	0.99 (0.95;1.03)	0.517582	1.21 (1.16;1.26)	9.49257e-20	1.06 (1.02;1.11)	0.00263133	0.99 (0.95;1.03)	0.590959	0.99 (0.95;1.03)	0.69638	1.00 (0.98;1.02)	0.850742	1.00 (0.99;1.02)	0.834937
iglc2	Intestinal infection	infectious diseases	1861	1.19 (1.14;1.25)	7.91216e-14	1.02 (0.97;1.06)	0.517593	1.06 (1.02;1.11)	0.00681513	1.05 (1.00;1.10)	0.0399114	1.03 (0.98;1.08)	0.191378	1.03 (0.98;1.07)	0.250278	1.00 (0.97;1.02)	0.918607	1.01 (0.99;1.02)	0.523948
egfr	Abnormal findings examination of lungs	respiratory	615	0.78 (0.72;0.85)	3.44273e-09	0.97 (0.90;1.05)	0.517623	0.83 (0.77;0.90)	6.08646e-06	0.85 (0.78;0.92)	7.12075e-05	0.91 (0.84;0.99)	0.0213906	0.93 (0.86;1.01)	0.0812928	0.99 (0.96;1.03)	0.681908	0.99 (0.96;1.01)	0.326074
smoc1	Obesity	endocrine/metabolic	3142	1.41 (1.36;1.47)	7.65691e-74	0.99 (0.95;1.02)	0.517637	1.05 (1.02;1.09)	0.00495871	1.03 (0.99;1.07)	0.096405	1.02 (0.98;1.06)	0.276054	1.02 (0.99;1.06)	0.169734	1.00 (0.98;1.01)	0.629032	1.00 (0.99;1.01)	0.686616
il7r	Psoriasis vulgaris	dermatologic	442	0.96 (0.87;1.06)	0.414172	1.03 (0.94;1.13)	0.517685	1.01 (0.92;1.11)	0.782611	1.01 (0.92;1.11)	0.885754	1.02 (0.93;1.12)	0.704243	1.02 (0.93;1.12)	0.653585	1.04 (1.00;1.08)	0.0729634	1.10 (1.06;1.13)	1.55118e-08
gpr37	Nonspecific chest pain	circulatory system	2848	1.15 (1.11;1.20)	1.20559e-13	1.01 (0.98;1.05)	0.517694	1.05 (1.01;1.09)	0.0119013	1.04 (1.00;1.08)	0.0277116	1.03 (1.00;1.07)	0.0835931	1.02 (0.99;1.06)	0.224098	1.00 (0.99;1.02)	0.591365	1.00 (0.99;1.01)	0.961543
il1rap	Obesity	endocrine/metabolic	3116	0.74 (0.71;0.77)	9.74337e-59	0.99 (0.95;1.02)	0.517738	0.99 (0.96;1.03)	0.595112	0.98 (0.95;1.02)	0.386296	0.99 (0.96;1.03)	0.565494	0.99 (0.95;1.02)	0.45812	1.01 (0.99;1.02)	0.433069	0.99 (0.98;1.00)	0.0455628
cdcp1	Essential hypertension	circulatory system	8636	1.23 (1.20;1.26)	1.62364e-62	1.01 (0.99;1.03)	0.517753	1.17 (1.15;1.20)	1.03679e-47	1.11 (1.09;1.14)	4.70799e-23	1.03 (1.01;1.06)	0.00197224	1.02 (0.99;1.04)	0.138099	1.00 (0.99;1.02)	0.37348	1.00 (1.00;1.01)	0.28925
creg1	Hypercholesterolemia	endocrine/metabolic	5138	1.01 (0.98;1.04)	0.389696	0.99 (0.96;1.02)	0.517884	1.06 (1.04;1.09)	9.52096e-06	1.00 (0.98;1.03)	0.786858	1.01 (0.98;1.03)	0.703588	1.01 (0.98;1.04)	0.614889	0.99 (0.98;1.00)	0.086374	0.97 (0.96;0.98)	1.18831e-08
pon1	Heart failure NOS	circulatory system	1459	0.82 (0.78;0.86)	8.13739e-14	0.98 (0.93;1.04)	0.517914	0.89 (0.84;0.93)	6.04393e-06	0.93 (0.88;0.98)	0.00651963	0.96 (0.91;1.01)	0.15356	0.96 (0.92;1.01)	0.160565	1.02 (1.00;1.05)	0.0422789	0.99 (0.97;1.01)	0.247533
il6r	Hypothyroidism NOS	endocrine/metabolic	1713	1.06 (1.01;1.11)	0.0180817	1.02 (0.97;1.07)	0.518064	1.02 (0.97;1.07)	0.442989	1.01 (0.97;1.06)	0.553841	1.02 (0.97;1.06)	0.536119	1.02 (0.97;1.07)	0.454007	0.98 (0.96;1.00)	0.0222778	1.07 (1.05;1.09)	6.25073e-15
scly	Other abnormal glucose	endocrine/metabolic	361	1.45 (1.30;1.62)	2.15094e-11	1.03 (0.93;1.15)	0.518076	1.09 (0.99;1.21)	0.0921763	1.08 (0.97;1.20)	0.153017	1.07 (0.96;1.19)	0.210475	1.05 (0.95;1.17)	0.335321	0.98 (0.93;1.03)	0.373119	1.02 (0.98;1.06)	0.311142
sele	Impaired fasting glucose	endocrine/metabolic	769	1.29 (1.20;1.38)	8.24225e-12	1.02 (0.95;1.10)	0.518123	1.08 (1.01;1.16)	0.0282655	1.06 (0.99;1.14)	0.115259	1.02 (0.95;1.10)	0.579798	0.99 (0.93;1.07)	0.870184	1.01 (0.98;1.04)	0.533679	0.96 (0.94;0.99)	0.00335157
tnfrsf4	Cholecystitis without cholelithiasis	digestive	388	1.35 (1.21;1.49)	1.75865e-08	1.03 (0.94;1.14)	0.518181	1.13 (1.02;1.25)	0.0148111	1.13 (1.02;1.25)	0.021176	1.09 (0.99;1.20)	0.0952175	1.05 (0.95;1.16)	0.348399	0.98 (0.92;1.05)	0.623762	1.00 (0.96;1.03)	0.908424
cgref1	Hypoglycemia	endocrine/metabolic	363	1.84 (1.66;2.04)	3.73446e-30	1.03 (0.93;1.15)	0.518183	1.48 (1.33;1.64)	1.7649e-13	1.47 (1.32;1.63)	5.0037e-13	1.40 (1.26;1.55)	2.58311e-10	1.33 (1.20;1.47)	9.83422e-08	0.99 (0.95;1.04)	0.792795	0.99 (0.95;1.03)	0.666138
rarres2	Hyperlipidemia	endocrine/metabolic	1140	1.33 (1.25;1.41)	1.50236e-20	1.02 (0.96;1.08)	0.518315	1.13 (1.06;1.20)	7.27338e-05	1.12 (1.06;1.19)	0.00016418	1.07 (1.01;1.14)	0.0171644	1.04 (0.98;1.10)	0.195358	0.99 (0.97;1.02)	0.670354	1.01 (0.99;1.03)	0.443499
cntn1	Acidosis	endocrine/metabolic	496	0.73 (0.67;0.81)	1.60153e-10	0.97 (0.89;1.06)	0.518316	0.79 (0.72;0.87)	1.11525e-06	0.83 (0.76;0.90)	2.78861e-05	0.90 (0.82;0.98)	0.0156059	0.91 (0.84;1.00)	0.0468487	0.98 (0.94;1.02)	0.404069	1.00 (0.97;1.04)	0.891734
pilrb	Chronic airway obstruction	respiratory	1714	1.29 (1.23;1.35)	5.18621e-25	1.02 (0.97;1.06)	0.518328	1.08 (1.03;1.14)	0.000839888	1.07 (1.02;1.12)	0.0041733	1.06 (1.01;1.11)	0.0156244	1.01 (0.97;1.06)	0.616371	0.97 (0.95;0.99)	0.00231088	1.00 (0.98;1.02)	0.86911
cnp	Type 2 diabetes	endocrine/metabolic	2530	1.13 (1.09;1.18)	1.07504e-09	1.01 (0.97;1.05)	0.518381	1.03 (0.99;1.07)	0.121885	1.03 (0.99;1.08)	0.090687	1.04 (1.00;1.08)	0.0665666	1.02 (0.98;1.06)	0.252851	1.00 (0.98;1.02)	0.843674	1.00 (0.99;1.02)	0.609708
inhbc	Angina pectoris	circulatory system	1432	1.25 (1.18;1.32)	3.62262e-16	1.02 (0.97;1.07)	0.518424	1.10 (1.05;1.16)	0.00031511	1.07 (1.01;1.12)	0.0174324	1.03 (0.98;1.09)	0.234788	1.03 (0.98;1.08)	0.280861	1.01 (0.98;1.03)	0.485018	1.01 (0.99;1.03)	0.221146
lmod1	Coronary atherosclerosis	circulatory system	2461	1.06 (1.01;1.11)	0.0130475	0.99 (0.95;1.03)	0.518565	0.98 (0.94;1.02)	0.363258	0.99 (0.95;1.04)	0.74849	1.00 (0.96;1.04)	0.935022	0.99 (0.95;1.03)	0.473486	0.95 (0.94;0.97)	1.97641e-08	0.97 (0.96;0.99)	9.6664e-05
tff1	Obesity	endocrine/metabolic	3103	1.19 (1.15;1.23)	3.41916e-20	1.01 (0.98;1.05)	0.518631	1.04 (1.00;1.08)	0.0382372	1.03 (0.99;1.06)	0.134901	1.09 (1.05;1.13)	1.70115e-06	1.04 (1.01;1.08)	0.0146552	1.00 (0.99;1.02)	0.914355	1.00 (0.98;1.01)	0.566081
il17rb	Gout	endocrine/metabolic	808	0.83 (0.77;0.89)	3.01545e-07	0.98 (0.91;1.05)	0.518633	0.79 (0.74;0.85)	9.22496e-11	0.83 (0.77;0.89)	2.31175e-07	0.90 (0.84;0.96)	0.00247033	0.97 (0.91;1.04)	0.398397	0.99 (0.96;1.02)	0.612529	0.94 (0.92;0.97)	5.12641e-06
relt	Postoperative infection	infectious diseases	548	1.30 (1.18;1.43)	3.76995e-08	1.03 (0.95;1.12)	0.518636	1.08 (0.99;1.18)	0.0731571	1.07 (0.98;1.17)	0.120387	1.02 (0.94;1.11)	0.584772	1.03 (0.95;1.12)	0.468223	0.98 (0.94;1.02)	0.35621	0.99 (0.96;1.02)	0.532878
tnfrsf1a	Other diseases of respiratory system, NEC	respiratory	3984	1.27 (1.23;1.31)	1.94201e-45	0.99 (0.96;1.02)	0.518677	1.04 (1.01;1.08)	0.0102364	1.05 (1.01;1.08)	0.0053596	1.01 (0.98;1.04)	0.477458	1.01 (0.98;1.04)	0.643771	1.00 (0.97;1.03)	0.925865	1.01 (0.99;1.02)	0.345345
rbp7	Diverticulosis	digestive	4841	1.09 (1.06;1.12)	3.01289e-09	1.01 (0.98;1.04)	0.518702	1.05 (1.02;1.08)	0.00060094	1.02 (1.00;1.05)	0.0948076	1.00 (0.97;1.03)	0.858991	1.01 (0.98;1.04)	0.488663	1.00 (0.98;1.01)	0.733578	0.99 (0.98;1.00)	0.23521
efna4	Diaphragmatic hernia	digestive	3233	1.13 (1.09;1.17)	2.77996e-11	0.99 (0.96;1.02)	0.518727	1.04 (1.00;1.07)	0.0463036	1.02 (0.98;1.06)	0.275214	1.01 (0.97;1.04)	0.67293	1.00 (0.96;1.03)	0.876101	0.99 (0.94;1.04)	0.727064	1.01 (0.99;1.02)	0.404175
mzb1	Abnormal results of function study of liver	digestive	937	1.24 (1.16;1.32)	5.97137e-11	1.02 (0.96;1.09)	0.518777	1.09 (1.02;1.16)	0.00981343	1.09 (1.02;1.16)	0.0126747	1.05 (0.98;1.12)	0.150685	1.04 (0.98;1.11)	0.195105	1.00 (0.98;1.03)	0.77824	0.99 (0.97;1.02)	0.51771
ythdf3	Type 2 diabetes	endocrine/metabolic	2612	1.15 (1.10;1.19)	1.74788e-12	0.99 (0.95;1.03)	0.518818	1.02 (0.98;1.06)	0.369494	1.01 (0.97;1.05)	0.720303	1.00 (0.97;1.04)	0.885597	0.99 (0.95;1.03)	0.540805			1.00 (0.99;1.01)	0.943
adm	Dysphagia	digestive	1459	1.19 (1.13;1.26)	5.75604e-10	1.02 (0.97;1.07)	0.518818	1.07 (1.01;1.13)	0.02017	1.09 (1.03;1.15)	0.00122358	1.07 (1.01;1.12)	0.0168215	1.06 (1.01;1.12)	0.0212569	1.00 (0.97;1.02)	0.791315	0.98 (0.96;0.99)	0.0130943
prap1	Hematemesis	digestive	304	1.43 (1.27;1.61)	4.14372e-09	1.04 (0.93;1.16)	0.518827	1.15 (1.02;1.29)	0.0172926	1.09 (0.97;1.22)	0.134351	1.09 (0.98;1.22)	0.122493	1.08 (0.97;1.21)	0.172695	0.92 (0.85;1.00)	0.0392139	0.97 (0.93;1.02)	0.206321
megf10	Other chronic ischemic heart disease, unspecified	circulatory system	2267	0.90 (0.86;0.94)	8.35958e-07	1.01 (0.97;1.06)	0.518925	0.87 (0.84;0.91)	2.94427e-10	0.94 (0.90;0.98)	0.00183704	0.97 (0.93;1.01)	0.120304	0.97 (0.93;1.01)	0.130541	0.97 (0.95;0.99)	0.00069768	0.99 (0.98;1.01)	0.374082
ngrn	Obesity	endocrine/metabolic	3028	1.22 (1.17;1.26)	1.8384e-26	1.01 (0.98;1.05)	0.518941	1.10 (1.06;1.14)	1.27332e-07	1.06 (1.03;1.10)	0.000548719	1.02 (0.98;1.06)	0.277826	1.01 (0.98;1.05)	0.518941	1.02 (0.98;1.06)	0.261268	1.01 (0.99;1.02)	0.318079
stc2	Tobacco use disorder	mental disorders	1826	1.15 (1.10;1.21)	7.21705e-09	1.02 (0.97;1.06)	0.519044	1.04 (1.00;1.09)	0.0748575	1.04 (1.00;1.09)	0.072954	1.06 (1.01;1.11)	0.0122097	1.01 (0.96;1.06)	0.728567	1.00 (0.98;1.02)	0.898803	0.99 (0.98;1.01)	0.288361
angptl2	Cholelithiasis	digestive	1112	1.27 (1.20;1.35)	2.47422e-15	1.02 (0.96;1.08)	0.519061	1.16 (1.09;1.23)	1.25046e-06	1.08 (1.02;1.15)	0.0120196	1.01 (0.95;1.07)	0.704727	1.02 (0.96;1.08)	0.480821	0.99 (0.97;1.02)	0.679113	0.99 (0.97;1.01)	0.442449
rnase4	Coronary atherosclerosis	circulatory system	2391	1.26 (1.21;1.32)	1.30596e-27	1.01 (0.97;1.06)	0.519366	1.04 (0.99;1.08)	0.093938	1.03 (0.99;1.07)	0.20821	1.03 (0.99;1.07)	0.197021	1.02 (0.98;1.06)	0.278067	1.01 (0.99;1.03)	0.223306	1.00 (0.99;1.02)	0.533384
ly6d	Other anemias	hematopoietic	2435	1.20 (1.15;1.25)	9.16633e-19	1.01 (0.97;1.05)	0.519411	1.03 (0.99;1.07)	0.175122	1.02 (0.98;1.06)	0.361135	1.01 (0.97;1.05)	0.514914	1.01 (0.97;1.05)	0.552102	1.01 (0.99;1.02)	0.579928	1.01 (0.99;1.02)	0.202468
cntn5	Chronic ulcer of skin	dermatologic	447	0.68 (0.62;0.75)	1.3571e-14	0.97 (0.88;1.06)	0.519415	0.69 (0.63;0.76)	1.25278e-14	0.71 (0.64;0.78)	3.23523e-13	0.88 (0.81;0.97)	0.00967555	0.92 (0.84;1.01)	0.0771799	1.04 (0.98;1.10)	0.2199	1.01 (0.97;1.04)	0.771356
colec12	Superficial cellulitis and abscess	dermatologic	537	1.39 (1.27;1.53)	1.94879e-12	1.03 (0.94;1.12)	0.51947	1.05 (0.96;1.15)	0.243895	1.04 (0.96;1.13)	0.365445	1.03 (0.95;1.12)	0.473115	1.03 (0.95;1.13)	0.449077	0.99 (0.88;1.10)	0.804333	1.00 (0.97;1.03)	0.86363
crlf1	Other mental disorder	mental disorders	6657	1.09 (1.06;1.12)	8.74518e-12	1.01 (0.98;1.03)	0.519489	1.05 (1.03;1.08)	2.85204e-05	1.03 (1.00;1.05)	0.0275964	1.00 (0.98;1.03)	0.815703	1.00 (0.98;1.02)	0.992012			0.99 (0.99;1.00)	0.144383
bap18	Sleep apnea	neurological	743	1.26 (1.17;1.35)	7.78158e-10	0.98 (0.91;1.05)	0.519495	1.13 (1.05;1.21)	0.00137604	1.04 (0.97;1.12)	0.289273	0.98 (0.91;1.05)	0.497859	0.97 (0.90;1.04)	0.380647	1.02 (0.98;1.07)	0.346271	0.99 (0.96;1.01)	0.272549
apoc1	Atrial fibrillation and flutter	circulatory system	1426	0.86 (0.81;0.90)	2.5063e-08	0.98 (0.93;1.04)	0.519531	0.96 (0.91;1.01)	0.104542	0.96 (0.91;1.01)	0.0930699	0.97 (0.92;1.02)	0.280533	0.98 (0.93;1.04)	0.501497	0.97 (0.95;0.99)	0.00511734	0.98 (0.96;1.00)	0.0189229
pgf	Rash and other nonspecific skin eruption	dermatologic	972	1.22 (1.14;1.31)	2.61807e-08	1.02 (0.96;1.09)	0.519588	1.06 (1.00;1.14)	0.0615046	1.04 (0.98;1.11)	0.225728	1.04 (0.98;1.11)	0.206087	1.03 (0.97;1.10)	0.302766	1.01 (0.98;1.04)	0.451879	0.99 (0.97;1.02)	0.620511
fgf21	Osteoarthrosis NOS	musculoskeletal	1832	1.20 (1.15;1.26)	1.80574e-14	0.98 (0.94;1.03)	0.5196	1.11 (1.06;1.16)	1.22293e-05	1.06 (1.01;1.11)	0.013138	1.03 (0.98;1.08)	0.27039	1.01 (0.96;1.05)	0.818829	0.99 (0.97;1.01)	0.29564	1.00 (0.98;1.02)	0.906421
nectin2	Left bundle branch block	circulatory system	585	1.28 (1.18;1.40)	4.43089e-09	1.03 (0.95;1.11)	0.519612	1.09 (1.00;1.18)	0.0401111	1.09 (1.01;1.19)	0.037057	1.08 (1.00;1.18)	0.052798	1.05 (0.97;1.14)	0.266134	1.00 (0.96;1.04)	0.989849	0.97 (0.94;1.00)	0.0926585
esam	Acidosis	endocrine/metabolic	496	1.37 (1.25;1.50)	2.13287e-11	1.03 (0.94;1.13)	0.519722	1.02 (0.93;1.11)	0.720371	1.03 (0.94;1.13)	0.514327	1.07 (0.98;1.17)	0.114862	1.02 (0.94;1.12)	0.619346	0.85 (0.76;0.96)	0.00857857	0.99 (0.96;1.02)	0.526769
gast	Osteoarthrosis NOS	musculoskeletal	1790	1.25 (1.19;1.31)	5.33107e-20	0.98 (0.94;1.03)	0.51974	1.06 (1.01;1.12)	0.0122471	1.05 (1.00;1.10)	0.0550409	1.01 (0.96;1.06)	0.649192	1.03 (0.98;1.08)	0.186762			1.00 (0.98;1.01)	0.721332
itga5	Hyperlipidemia	endocrine/metabolic	1136	1.25 (1.18;1.33)	2.62174e-13	1.02 (0.96;1.08)	0.51983	1.15 (1.08;1.22)	6.79104e-06	1.10 (1.03;1.17)	0.00214447	1.05 (0.99;1.11)	0.1196	1.03 (0.97;1.10)	0.268765	0.99 (0.96;1.02)	0.513079	0.99 (0.97;1.01)	0.248545
ctsl	Hypothyroidism NOS	endocrine/metabolic	1715	1.18 (1.12;1.24)	1.0304e-10	1.02 (0.97;1.07)	0.519859	1.09 (1.03;1.14)	0.000747749	1.05 (1.00;1.10)	0.0370238	1.04 (0.99;1.09)	0.0857375	1.02 (0.98;1.07)	0.325235	1.02 (1.00;1.04)	0.0960514	0.98 (0.97;1.00)	0.0284191
gcg	Chronic renal failure [CKD]	genitourinary	2036	1.37 (1.31;1.43)	7.03195e-45	1.01 (0.97;1.06)	0.519878	1.19 (1.14;1.24)	1.73072e-14	1.08 (1.03;1.13)	0.000668151	1.08 (1.03;1.13)	0.000507087	1.01 (0.97;1.06)	0.509638			1.00 (0.98;1.01)	0.746126
tnfrsf4	Arthropathy NOS	musculoskeletal	5774	1.14 (1.11;1.17)	1.35299e-21	0.99 (0.97;1.02)	0.519898	1.03 (1.01;1.06)	0.0188465	1.03 (1.00;1.06)	0.0407724	1.03 (1.01;1.06)	0.0125856	1.01 (0.98;1.04)	0.467872	0.99 (0.97;1.01)	0.259604	1.00 (0.99;1.01)	0.73072
cd5	Edema	symptoms	993	1.28 (1.21;1.37)	8.45692e-15	1.02 (0.96;1.09)	0.519917	1.11 (1.04;1.19)	0.0011684	1.10 (1.03;1.17)	0.00312401	1.04 (0.97;1.11)	0.255093	1.02 (0.96;1.09)	0.482503	1.01 (0.98;1.04)	0.66216	1.00 (0.98;1.03)	0.961769
ddc	Obstructive chronic bronchitis	respiratory	835	0.81 (0.75;0.86)	1.07567e-09	1.02 (0.95;1.10)	0.519923	0.94 (0.88;1.01)	0.0939229	0.95 (0.88;1.01)	0.123076	1.01 (0.94;1.08)	0.764151	1.03 (0.96;1.11)	0.360103	1.01 (0.94;1.08)	0.787489	1.00 (0.97;1.02)	0.839511
vsig4	Cyst of kidney, acquired	genitourinary	488	1.46 (1.33;1.61)	7.72147e-15	1.03 (0.94;1.13)	0.519931	1.08 (0.99;1.19)	0.078708	1.08 (0.98;1.18)	0.11013	1.06 (0.97;1.16)	0.222529	1.04 (0.95;1.14)	0.416532	1.08 (0.96;1.21)	0.194935	1.01 (0.98;1.04)	0.619773
ccl20	Cellulitis and abscess of arm/hand	dermatologic	1093	1.27 (1.20;1.35)	7.26721e-15	0.98 (0.92;1.04)	0.519978	1.16 (1.09;1.23)	8.9546e-07	1.11 (1.05;1.18)	0.000662257	1.03 (0.97;1.09)	0.3635	1.01 (0.95;1.07)	0.689664	1.00 (0.97;1.03)	0.931113	1.00 (0.98;1.02)	0.961537
adgrg2	Peripheral vascular disease, unspecified	circulatory system	566	0.71 (0.65;0.78)	1.42822e-13	0.97 (0.90;1.06)	0.520007	0.85 (0.78;0.93)	0.000215582	0.90 (0.83;0.98)	0.0169112	0.95 (0.88;1.04)	0.278313	0.94 (0.87;1.02)	0.153641	1.15 (1.02;1.31)	0.0284236	1.00 (0.97;1.03)	0.954405
apcs	Impaired fasting glucose	endocrine/metabolic	732	1.34 (1.24;1.45)	1.98309e-13	1.02 (0.95;1.10)	0.52006	1.22 (1.12;1.32)	3.41961e-06	1.07 (0.99;1.15)	0.0955545	1.09 (1.01;1.17)	0.0224764	1.07 (0.99;1.15)	0.083805	0.97 (0.92;1.03)	0.353426	0.99 (0.96;1.02)	0.48624
igsf8	Type 2 diabetes	endocrine/metabolic	2660	1.41 (1.35;1.46)	3.52726e-67	1.01 (0.97;1.05)	0.520067	1.12 (1.08;1.17)	3.39678e-09	1.08 (1.04;1.12)	8.66736e-05	1.09 (1.05;1.13)	2.34282e-05	1.02 (0.98;1.06)	0.29385	1.00 (0.98;1.02)	0.736556	1.01 (1.00;1.03)	0.0765289
spon2	Erectile dysfunction [ED]	genitourinary	425	1.37 (1.23;1.51)	1.37717e-09	1.03 (0.94;1.14)	0.520085	1.30 (1.18;1.43)	1.68452e-07	1.36 (1.23;1.49)	7.86845e-10	1.18 (1.07;1.30)	0.000682971	1.17 (1.06;1.29)	0.00160341	1.00 (0.95;1.06)	0.858744	1.01 (0.97;1.04)	0.777889
hnmt	Viral pneumonia	respiratory	323	1.50 (1.33;1.68)	4.7735e-12	1.04 (0.93;1.16)	0.520102	1.14 (1.02;1.27)	0.0246192	1.06 (0.95;1.19)	0.274189	1.07 (0.96;1.20)	0.210793	1.07 (0.96;1.19)	0.245691	1.00 (0.94;1.06)	0.957814	0.96 (0.92;1.00)	0.0597081
cfd	Abnormality of gait	neurological	1161	1.26 (1.19;1.34)	2.52642e-14	1.02 (0.96;1.08)	0.520129	1.00 (0.94;1.06)	0.887269	1.00 (0.94;1.06)	0.991718	1.01 (0.95;1.07)	0.813127	1.03 (0.97;1.09)	0.398882	0.98 (0.96;1.01)	0.192295	0.97 (0.95;0.99)	0.0146844
tnfrsf1a	Sexual and gender identity disorders	mental disorders	370	1.47 (1.31;1.64)	9.58072e-12	1.03 (0.93;1.15)	0.520182	1.30 (1.17;1.44)	6.8813e-07	1.32 (1.19;1.47)	1.45989e-07	1.25 (1.13;1.39)	1.9e-05	1.21 (1.09;1.34)	0.000250801	1.10 (0.99;1.22)	0.0815609	1.02 (0.98;1.06)	0.401982
letm1	Tobacco use disorder	mental disorders	1773	1.17 (1.12;1.23)	3.22909e-11	1.02 (0.97;1.06)	0.520196	1.05 (1.01;1.10)	0.0256363	1.05 (1.01;1.11)	0.0244969	1.06 (1.01;1.11)	0.0130016	1.03 (0.98;1.08)	0.225843			0.99 (0.98;1.01)	0.359141
serpinf1	Hyperparathyroidism	endocrine/metabolic	199	1.74 (1.51;2.00)	1.80015e-14	1.05 (0.91;1.20)	0.520255	1.14 (0.99;1.32)	0.0608611	1.17 (1.02;1.35)	0.0265654	1.15 (1.00;1.32)	0.0523852	1.12 (0.98;1.29)	0.0971691	0.99 (0.94;1.05)	0.804127	1.02 (0.97;1.08)	0.464454
lair1	Other chronic nonalcoholic liver disease	digestive	693	1.49 (1.38;1.62)	5.45042e-24	1.02 (0.95;1.10)	0.520294	1.09 (1.01;1.18)	0.0225849	1.12 (1.03;1.20)	0.00452979	1.05 (0.97;1.13)	0.20323	1.04 (0.97;1.12)	0.252935	0.99 (0.96;1.02)	0.632778	1.00 (0.98;1.03)	0.942816
lpl	Gout	endocrine/metabolic	832	0.75 (0.69;0.81)	5.38247e-13	0.98 (0.91;1.05)	0.520391	0.90 (0.83;0.97)	0.00406538	0.87 (0.80;0.93)	0.000152982	0.88 (0.82;0.94)	0.000356728	0.96 (0.89;1.03)	0.23599	0.98 (0.92;1.04)	0.51166	0.95 (0.93;0.97)	4.17319e-05
asgr1	Disease of tricuspid valve	circulatory system	644	1.32 (1.22;1.43)	1.35368e-11	0.97 (0.90;1.05)	0.520475	1.10 (1.01;1.19)	0.020967	1.07 (0.99;1.16)	0.0931157	1.05 (0.97;1.14)	0.211613	1.01 (0.93;1.09)	0.813676	1.01 (0.96;1.05)	0.766068	1.01 (0.98;1.04)	0.6546
cilp	Tobacco use disorder	mental disorders	1781	1.16 (1.10;1.21)	5.71291e-09	1.02 (0.97;1.06)	0.52052	1.10 (1.05;1.15)	9.7298e-05	1.07 (1.02;1.12)	0.00779786	1.01 (0.97;1.06)	0.532433	1.02 (0.97;1.07)	0.409713	0.98 (0.96;1.00)	0.114201	0.99 (0.98;1.01)	0.364749
efna1	Postinflammatory pulmonary fibrosis	respiratory	478	1.33 (1.22;1.46)	7.71078e-10	0.97 (0.89;1.06)	0.520533	1.09 (1.00;1.20)	0.0629133	1.02 (0.93;1.12)	0.711959	0.96 (0.87;1.05)	0.339777	0.96 (0.88;1.05)	0.381242	0.97 (0.92;1.02)	0.208558	1.00 (0.96;1.04)	0.869225
ckap4	Rheumatoid arthritis	musculoskeletal	648	1.31 (1.21;1.42)	3.57019e-11	0.97 (0.90;1.05)	0.520701	1.02 (0.95;1.11)	0.579827	1.02 (0.94;1.10)	0.630067	0.99 (0.92;1.07)	0.859782	0.99 (0.91;1.07)	0.754582	0.99 (0.95;1.03)	0.53022	1.04 (1.01;1.07)	0.0126539
entpd2	Alcohol-related disorders	mental disorders	719	1.24 (1.15;1.33)	2.65025e-08	1.02 (0.95;1.10)	0.520747	1.00 (0.93;1.07)	0.959829	0.96 (0.89;1.03)	0.252851	1.01 (0.93;1.08)	0.884391	1.02 (0.95;1.10)	0.520747	1.02 (0.98;1.07)	0.333486	1.02 (0.99;1.04)	0.228263
ocln	Cardiac pacemaker in situ	circulatory system	657	1.32 (1.21;1.43)	1.01982e-10	0.97 (0.90;1.05)	0.520777	1.10 (1.02;1.20)	0.0180302	1.09 (1.01;1.18)	0.0363006	1.04 (0.96;1.12)	0.381378	1.03 (0.95;1.11)	0.513119	0.97 (0.91;1.03)	0.360051	0.99 (0.96;1.02)	0.496433
icam1	Abnormality of gait	neurological	1220	1.33 (1.26;1.41)	1.21705e-21	1.02 (0.96;1.08)	0.520821	1.11 (1.05;1.17)	0.000436644	1.09 (1.03;1.15)	0.00368971	1.07 (1.01;1.13)	0.0260238	1.03 (0.98;1.10)	0.23459	1.01 (0.98;1.04)	0.445412	0.99 (0.97;1.01)	0.416194
cfh	Septicemia	infectious diseases	1245	1.28 (1.21;1.36)	1.80335e-17	0.98 (0.93;1.04)	0.520856	0.99 (0.93;1.04)	0.666812	1.02 (0.96;1.08)	0.559127	0.99 (0.94;1.05)	0.761824	0.98 (0.93;1.04)	0.529716	1.01 (0.98;1.04)	0.462182	1.00 (0.98;1.02)	0.889239
ambp	Left bundle branch block	circulatory system	587	1.31 (1.20;1.43)	7.21723e-10	1.03 (0.95;1.11)	0.520876	1.11 (1.03;1.21)	0.00888213	1.11 (1.03;1.21)	0.0106239	1.09 (1.01;1.19)	0.0292021	1.06 (0.98;1.15)	0.136131	1.14 (0.96;1.34)	0.140557	1.00 (0.97;1.03)	0.885309
acy1	Congestive heart failure (CHF) NOS	circulatory system	891	1.26 (1.17;1.35)	7.36634e-10	0.98 (0.91;1.05)	0.520916	1.16 (1.09;1.25)	9.45399e-06	1.19 (1.12;1.28)	2.43075e-07	1.14 (1.07;1.22)	9.43753e-05	1.02 (0.95;1.09)	0.544151	1.14 (1.00;1.29)	0.0501224	1.00 (0.97;1.03)	0.978159
il18r1	Obesity	endocrine/metabolic	3155	1.59 (1.53;1.64)	7.23094e-142	0.99 (0.95;1.02)	0.521068	1.23 (1.19;1.28)	6.92211e-31	1.15 (1.11;1.19)	7.99892e-15	0.99 (0.96;1.02)	0.547891	1.00 (0.96;1.03)	0.839898	0.99 (0.98;1.01)	0.418003	1.01 (1.00;1.02)	0.184279
vwf	Chronic airway obstruction	respiratory	1732	1.18 (1.13;1.24)	5.57596e-12	1.02 (0.97;1.06)	0.521115	1.08 (1.03;1.14)	0.0011053	1.06 (1.01;1.12)	0.0104669	1.02 (0.98;1.07)	0.350304	1.02 (0.97;1.07)	0.372025	1.00 (0.98;1.03)	0.633467	1.00 (0.99;1.02)	0.673213
lrrn1	Sleep apnea	neurological	751	0.78 (0.73;0.84)	1.36045e-11	0.98 (0.91;1.05)	0.521209	0.77 (0.71;0.82)	3.85093e-13	0.79 (0.73;0.84)	5.16914e-11	0.93 (0.87;1.00)	0.0514637	0.96 (0.89;1.03)	0.266559	1.01 (0.98;1.04)	0.663113	0.98 (0.96;1.01)	0.209891
fcrl1	Chronic renal failure [CKD]	genitourinary	2088	1.21 (1.16;1.27)	2.85433e-18	0.99 (0.94;1.03)	0.52122	1.03 (0.99;1.08)	0.184076	1.04 (0.99;1.09)	0.0827435	0.94 (0.90;0.98)	0.00374518	0.97 (0.93;1.01)	0.165465	1.02 (1.00;1.04)	0.0809916	1.01 (1.00;1.03)	0.0744937
itga5	Other acute and subacute forms of ischemic heart disease	circulatory system	370	1.35 (1.21;1.50)	4.0135e-08	1.03 (0.93;1.15)	0.521223	1.19 (1.07;1.32)	0.00113456	1.10 (0.99;1.22)	0.0725109	1.05 (0.95;1.17)	0.334028	1.04 (0.94;1.16)	0.421597	0.98 (0.92;1.04)	0.418281	1.00 (0.96;1.04)	0.997164
hrc	Tobacco use disorder	mental disorders	1726	0.76 (0.72;0.79)	2.62647e-30	0.98 (0.94;1.03)	0.521236	0.76 (0.72;0.79)	1.83863e-30	0.97 (0.92;1.02)	0.180278	0.98 (0.93;1.03)	0.360424	0.98 (0.93;1.03)	0.389194	0.99 (0.94;1.05)	0.814643	1.01 (0.99;1.02)	0.428627
prnd	Hypotension NOS	circulatory system	1268	1.17 (1.11;1.24)	3.58988e-08	1.02 (0.96;1.08)	0.521259	1.06 (1.00;1.12)	0.0420195	1.06 (1.00;1.12)	0.0502083	1.06 (1.00;1.12)	0.0596746	1.03 (0.97;1.09)	0.315832	1.00 (0.97;1.03)	0.783292	1.00 (0.98;1.02)	0.949886
lgals4	Shortness of breath	respiratory	1757	1.30 (1.24;1.37)	2.35032e-26	1.02 (0.97;1.06)	0.521278	1.14 (1.09;1.20)	4.58264e-08	1.11 (1.06;1.16)	2.28536e-05	1.08 (1.03;1.13)	0.00141748	1.03 (0.99;1.08)	0.179805	1.00 (0.96;1.03)	0.931603	0.97 (0.96;0.99)	0.00210846
plxnb2	Osteoarthrosis NOS	musculoskeletal	1824	1.15 (1.09;1.20)	2.41707e-08	1.02 (0.97;1.06)	0.521282	1.10 (1.05;1.15)	7.04746e-05	1.08 (1.03;1.14)	0.000749724	1.05 (1.00;1.10)	0.0347736	1.04 (0.99;1.09)	0.0891891	1.02 (1.00;1.04)	0.0492141	1.01 (0.99;1.03)	0.259799
rarres2	Back pain	symptoms	2475	1.14 (1.10;1.19)	1.76003e-10	1.01 (0.97;1.05)	0.521345	1.07 (1.03;1.11)	0.000974253	1.04 (1.00;1.09)	0.0405423	1.02 (0.98;1.06)	0.32231	1.01 (0.98;1.06)	0.478831	0.99 (0.97;1.00)	0.138381	1.00 (0.98;1.01)	0.728877
smoc2	Type 2 diabetes	endocrine/metabolic	2674	1.37 (1.31;1.43)	5.21712e-50	0.99 (0.95;1.03)	0.521385	1.14 (1.10;1.19)	1.76092e-11	1.08 (1.04;1.12)	0.000111314	1.00 (0.96;1.04)	0.932424	1.00 (0.96;1.04)	0.862161	1.00 (0.99;1.02)	0.649477	0.99 (0.97;1.00)	0.0925297
adam9	Respiratory failure	respiratory	979	1.28 (1.20;1.36)	1.01214e-13	1.02 (0.96;1.09)	0.521396	1.05 (0.98;1.12)	0.140233	1.04 (0.98;1.11)	0.188421	1.04 (0.98;1.11)	0.191403	1.03 (0.97;1.10)	0.374662	1.04 (0.95;1.14)	0.391405	1.00 (0.98;1.03)	0.926001
anxa10	Constipation	digestive	2966	1.13 (1.09;1.17)	1.76469e-10	1.01 (0.98;1.05)	0.521515	1.07 (1.03;1.11)	0.00020118	1.04 (1.01;1.08)	0.0242803	1.04 (1.00;1.07)	0.0540212	1.02 (0.99;1.06)	0.209784	0.99 (0.97;1.01)	0.189245	1.00 (0.98;1.01)	0.558829
btn2a1	Other mental disorder	mental disorders	6657	1.12 (1.09;1.15)	2.14453e-19	1.01 (0.98;1.03)	0.521516	1.00 (0.97;1.02)	0.81324	0.99 (0.97;1.02)	0.674983	1.01 (0.98;1.03)	0.529498	1.00 (0.98;1.02)	0.970912	0.99 (0.98;1.00)	0.163594	1.00 (0.99;1.01)	0.970466
c19orf12	Abnormal results of function study of liver	digestive	918	1.22 (1.15;1.31)	2.34359e-09	0.98 (0.92;1.04)	0.521564	1.07 (1.01;1.15)	0.0299508	1.02 (0.96;1.09)	0.545737	1.01 (0.94;1.07)	0.856171	0.98 (0.92;1.05)	0.574995	1.05 (0.88;1.26)	0.58127	1.04 (1.02;1.07)	0.00019566
rnase4	Tobacco use disorder	mental disorders	1719	1.26 (1.20;1.32)	1.36772e-19	0.98 (0.94;1.03)	0.521567	0.91 (0.87;0.96)	0.000197044	0.93 (0.89;0.98)	0.00457933	0.99 (0.94;1.03)	0.578032	1.00 (0.96;1.05)	0.843198	1.02 (1.00;1.04)	0.0360677	1.00 (0.98;1.01)	0.544078
il12b	Varicose veins of lower extremity, symptomtic	circulatory system	338	1.37 (1.23;1.53)	1.0951e-08	1.04 (0.93;1.15)	0.521618	1.16 (1.04;1.30)	0.00668589	1.10 (0.99;1.23)	0.0736714	1.09 (0.98;1.21)	0.126264	1.07 (0.96;1.19)	0.228197	1.00 (0.95;1.05)	0.975584	1.02 (0.98;1.06)	0.415396
mfap5	Atrial fibrillation and flutter	circulatory system	1487	1.17 (1.11;1.23)	1.01567e-08	0.98 (0.93;1.04)	0.521651	0.94 (0.90;1.00)	0.0323814	0.97 (0.92;1.02)	0.232756	1.00 (0.94;1.05)	0.868085	0.99 (0.94;1.04)	0.603111	1.02 (0.98;1.07)	0.376502	0.99 (0.97;1.01)	0.215289
fcamr	Vitamin D deficiency	endocrine/metabolic	926	1.27 (1.18;1.35)	4.30159e-12	1.02 (0.96;1.09)	0.521654	1.06 (0.99;1.13)	0.105764	1.05 (0.98;1.13)	0.130602	1.06 (0.99;1.13)	0.0998506	1.04 (0.98;1.11)	0.211683	0.99 (0.96;1.02)	0.496122	1.01 (0.98;1.03)	0.487254
ghr	Hyperlipidemia	endocrine/metabolic	1071	1.20 (1.13;1.27)	1.1248e-08	0.98 (0.92;1.04)	0.521674	1.00 (0.94;1.06)	0.964914	1.00 (0.94;1.06)	0.92663	1.00 (0.94;1.07)	0.93133	1.00 (0.94;1.07)	0.941085	1.00 (0.97;1.02)	0.758028	0.98 (0.96;1.00)	0.0665774
cd79b	Varicose veins of lower extremity, symptomtic	circulatory system	338	1.44 (1.29;1.61)	5.01484e-11	1.04 (0.93;1.15)	0.521714	1.08 (0.97;1.20)	0.165433	1.07 (0.96;1.19)	0.231797	1.03 (0.93;1.15)	0.571307	1.04 (0.93;1.15)	0.51549	0.99 (0.94;1.04)	0.671109	0.99 (0.95;1.03)	0.530681
ctso	Decubitus ulcer	dermatologic	629	1.36 (1.25;1.47)	6.4277e-14	1.03 (0.95;1.11)	0.521741	1.17 (1.09;1.27)	6.69152e-05	1.10 (1.02;1.19)	0.0194322	1.08 (0.99;1.16)	0.0689014	1.09 (1.01;1.18)	0.025312	1.00 (0.96;1.04)	0.897793	1.01 (0.98;1.04)	0.631652
adam8	Other diseases of lung	respiratory	412	1.33 (1.21;1.47)	1.17229e-08	1.03 (0.94;1.14)	0.521768	1.07 (0.97;1.18)	0.1708	1.04 (0.94;1.14)	0.457468	1.02 (0.93;1.13)	0.642865	1.02 (0.92;1.12)	0.713879	1.01 (0.96;1.07)	0.708208	0.99 (0.96;1.03)	0.769034
acan	Erectile dysfunction [ED]	genitourinary	427	0.73 (0.66;0.80)	1.08644e-10	1.03 (0.94;1.14)	0.521827	0.81 (0.74;0.90)	3.17238e-05	0.91 (0.82;1.00)	0.0486852	0.95 (0.87;1.05)	0.317178	1.02 (0.92;1.12)	0.729331	1.02 (0.97;1.07)	0.469789	1.02 (0.98;1.06)	0.297348
tomm20	Type 2 diabetes	endocrine/metabolic	2603	1.24 (1.19;1.29)	1.11618e-27	1.01 (0.97;1.05)	0.52184	1.11 (1.07;1.15)	1.49167e-07	1.10 (1.06;1.14)	2.58491e-06	1.04 (1.00;1.08)	0.0660292	0.99 (0.95;1.03)	0.625341			1.01 (1.00;1.02)	0.185212
spock1	Obesity	endocrine/metabolic	3082	0.92 (0.89;0.96)	1.54112e-05	1.01 (0.98;1.05)	0.521943	0.90 (0.87;0.93)	1.19572e-08	0.93 (0.90;0.97)	0.000156412	0.97 (0.94;1.01)	0.160081	1.04 (1.00;1.08)	0.0343746	1.02 (1.01;1.04)	0.00845482	1.00 (0.99;1.01)	0.763599
stc2	Pneumonia	respiratory	1558	1.20 (1.14;1.26)	2.00508e-11	1.02 (0.97;1.07)	0.521971	1.07 (1.01;1.12)	0.0148197	1.08 (1.02;1.14)	0.00508834	1.04 (0.98;1.09)	0.186528	1.03 (0.98;1.09)	0.196618	0.99 (0.97;1.01)	0.332406	0.98 (0.96;1.00)	0.032416
farsa	Type 2 diabetes	endocrine/metabolic	2541	1.13 (1.09;1.18)	2.39096e-10	1.01 (0.97;1.05)	0.521973	1.03 (0.99;1.08)	0.0925608	1.03 (0.99;1.07)	0.211455	1.02 (0.98;1.06)	0.386918	1.01 (0.97;1.05)	0.521973	0.97 (0.95;1.00)	0.048421	0.99 (0.98;1.00)	0.140268
sumf2	Arthropathy NOS	musculoskeletal	5769	1.08 (1.05;1.11)	1.02394e-08	1.01 (0.98;1.04)	0.522	1.04 (1.01;1.07)	0.00332738	1.01 (0.99;1.04)	0.310917	1.01 (0.99;1.04)	0.369559	1.01 (0.98;1.04)	0.482286	1.02 (0.99;1.04)	0.139244	0.99 (0.98;1.00)	0.150568
spink4	Primary pulmonary hypertension	circulatory system	295	1.43 (1.27;1.61)	3.03419e-09	1.04 (0.92;1.17)	0.522002	1.09 (0.97;1.22)	0.159382	1.12 (0.99;1.25)	0.0655707	1.10 (0.98;1.24)	0.0999434	1.06 (0.94;1.19)	0.311562	0.95 (0.84;1.09)	0.487056	0.97 (0.88;1.07)	0.535794
cd55	Gout	endocrine/metabolic	798	1.28 (1.19;1.37)	2.34096e-11	1.02 (0.95;1.10)	0.522034	0.95 (0.89;1.02)	0.150307	0.95 (0.89;1.02)	0.138794	0.98 (0.91;1.05)	0.475277	1.00 (0.93;1.07)	0.941629	0.99 (0.96;1.03)	0.668717	0.97 (0.95;0.99)	0.0103547
fabp4	Calculus of bile duct	digestive	329	1.42 (1.26;1.59)	6.50534e-09	0.96 (0.86;1.08)	0.522058	0.97 (0.87;1.09)	0.621766	0.99 (0.89;1.11)	0.916134	1.00 (0.90;1.12)	0.93196	0.98 (0.88;1.09)	0.711984	0.98 (0.93;1.04)	0.524616	0.99 (0.95;1.03)	0.704495
mad1l1	Diaphragmatic hernia	digestive	3224	1.13 (1.09;1.17)	3.64334e-11	1.01 (0.98;1.05)	0.522088	1.04 (1.00;1.07)	0.0485536	1.04 (1.00;1.08)	0.0279055	1.03 (1.00;1.07)	0.0622198	1.02 (0.98;1.06)	0.274587	1.01 (0.97;1.04)	0.700728	1.02 (1.01;1.04)	0.000743898
fcamr	Gram negative septicemia	infectious diseases	315	1.39 (1.24;1.56)	2.85528e-08	1.04 (0.93;1.16)	0.522097	1.09 (0.97;1.21)	0.154196	1.10 (0.98;1.23)	0.110499	1.08 (0.96;1.20)	0.195695	1.09 (0.97;1.21)	0.142448	1.00 (0.95;1.06)	0.957468	1.03 (0.99;1.07)	0.206227
adgre1	Chronic renal failure [CKD]	genitourinary	1971	1.31 (1.25;1.37)	7.65901e-32	1.01 (0.97;1.06)	0.522104	1.01 (0.97;1.06)	0.651987	1.01 (0.97;1.06)	0.558774	0.99 (0.94;1.03)	0.575242	0.99 (0.95;1.04)	0.798247	0.98 (0.96;1.00)	0.0983776	1.01 (0.99;1.03)	0.264748
il15	Chronic ulcer of skin	dermatologic	438	1.43 (1.30;1.57)	1.30332e-13	1.03 (0.94;1.13)	0.522108	1.37 (1.25;1.51)	4.71679e-11	1.36 (1.24;1.49)	1.70446e-10	1.22 (1.11;1.34)	3.21109e-05	1.10 (1.00;1.21)	0.0390429			0.96 (0.93;0.99)	0.0198047
pilra	Varicose veins of lower extremity, symptomtic	circulatory system	337	1.39 (1.25;1.55)	4.42742e-09	1.04 (0.93;1.15)	0.522136	1.07 (0.96;1.19)	0.218095	1.07 (0.96;1.19)	0.202414	1.06 (0.95;1.18)	0.276535	1.03 (0.93;1.15)	0.577101	1.00 (0.95;1.04)	0.856765	1.01 (0.98;1.05)	0.460242
cd99	Obesity	endocrine/metabolic	3116	1.24 (1.19;1.30)	1.65118e-25	0.99 (0.95;1.02)	0.522143	1.10 (1.06;1.14)	3.54381e-07	1.11 (1.07;1.15)	9.90534e-09	1.13 (1.09;1.17)	3.30721e-11	0.99 (0.96;1.03)	0.590707			1.02 (1.00;1.03)	0.00599941
ces2	Pulmonary heart disease	circulatory system	824	1.12 (1.04;1.20)	0.00151209	1.02 (0.95;1.10)	0.522163	1.04 (0.97;1.11)	0.291772	1.04 (0.97;1.12)	0.250903	1.02 (0.95;1.09)	0.60143	1.02 (0.95;1.09)	0.670726	1.01 (0.91;1.13)	0.817886	0.92 (0.90;0.94)	1.63056e-10
qpct	Pneumococcal pneumonia	respiratory	1819	1.22 (1.17;1.28)	1.86503e-17	0.99 (0.94;1.03)	0.522206	1.04 (0.99;1.09)	0.0876809	0.98 (0.94;1.03)	0.477046	0.96 (0.92;1.00)	0.0796337	0.98 (0.94;1.03)	0.454477	1.02 (0.95;1.09)	0.616317	1.01 (0.99;1.02)	0.487871
lbp	Rheumatoid arthritis	musculoskeletal	647	1.27 (1.18;1.37)	1.65118e-09	0.98 (0.90;1.05)	0.522224	1.03 (0.95;1.11)	0.4836	1.01 (0.93;1.09)	0.890004	0.99 (0.92;1.07)	0.844261	0.98 (0.91;1.06)	0.624888	0.97 (0.93;1.02)	0.206753	1.01 (0.98;1.05)	0.440304
timp1	Candidiasis	infectious diseases	1025	1.24 (1.16;1.32)	2.99089e-11	1.02 (0.96;1.09)	0.522314	1.10 (1.03;1.17)	0.00382197	1.08 (1.02;1.15)	0.0138627	1.05 (0.99;1.12)	0.103627	1.04 (0.98;1.10)	0.246729	0.99 (0.94;1.05)	0.790811	1.00 (0.97;1.02)	0.726295
fabp1	Streptococcus infection	infectious diseases	341	1.44 (1.28;1.61)	1.90199e-10	1.04 (0.93;1.15)	0.522326	1.16 (1.04;1.29)	0.00849244	1.12 (1.00;1.25)	0.0456917	1.11 (0.99;1.23)	0.0696352	1.09 (0.97;1.21)	0.136238	1.06 (1.01;1.12)	0.0180883	1.01 (0.97;1.05)	0.7223
npdc1	Other forms of chronic heart disease	circulatory system	972	1.31 (1.22;1.40)	4.89604e-15	0.98 (0.92;1.04)	0.522373	0.97 (0.91;1.03)	0.34244	1.01 (0.95;1.08)	0.790459	1.01 (0.95;1.08)	0.710563	1.01 (0.94;1.07)	0.855995	1.01 (0.98;1.04)	0.631615	1.00 (0.98;1.03)	0.780551
rarres2	Atrial fibrillation and flutter	circulatory system	1480	1.19 (1.13;1.25)	1.03394e-10	1.02 (0.97;1.07)	0.522403	1.10 (1.04;1.16)	0.000390998	1.05 (1.00;1.11)	0.0432837	1.04 (0.98;1.09)	0.166483	1.03 (0.98;1.08)	0.286098	1.01 (0.99;1.03)	0.465773	0.98 (0.96;1.00)	0.0810043
il16	Hyperpotassemia	endocrine/metabolic	476	1.41 (1.29;1.55)	3.67412e-13	0.97 (0.89;1.06)	0.522408	0.93 (0.85;1.02)	0.12778	0.94 (0.86;1.03)	0.213886	0.92 (0.84;1.01)	0.0702995	0.96 (0.88;1.05)	0.383141	0.96 (0.91;1.01)	0.136753	1.00 (0.96;1.03)	0.784541
pcbd1	Intestinal infection	infectious diseases	1826	1.14 (1.09;1.20)	3.30822e-08	1.02 (0.97;1.06)	0.522432	1.18 (1.13;1.24)	4.9946e-12	1.10 (1.05;1.15)	0.000120262	1.06 (1.01;1.11)	0.0187272	1.02 (0.97;1.07)	0.451801	0.99 (0.97;1.01)	0.296228	1.00 (0.98;1.02)	0.925684
pon1	Shortness of breath	respiratory	1722	0.87 (0.83;0.91)	2.04887e-08	0.98 (0.94;1.03)	0.522455	0.92 (0.88;0.97)	0.00118799	0.96 (0.91;1.00)	0.0571661	0.98 (0.93;1.02)	0.328639	0.97 (0.93;1.02)	0.228277	1.01 (0.99;1.03)	0.602507	0.99 (0.97;1.01)	0.324873
vnn2	Other chronic ischemic heart disease, unspecified	circulatory system	2255	1.16 (1.11;1.21)	2.07519e-12	1.01 (0.97;1.06)	0.522482	1.04 (1.00;1.08)	0.0727021	1.04 (0.99;1.08)	0.0983228	1.01 (0.97;1.06)	0.509339	1.01 (0.97;1.05)	0.742512	1.01 (0.99;1.03)	0.274795	1.01 (1.00;1.03)	0.165009
chga	Diverticulosis	digestive	4863	1.09 (1.06;1.13)	2.16317e-09	0.99 (0.96;1.02)	0.522516	0.99 (0.96;1.01)	0.328579	1.01 (0.98;1.04)	0.476452	1.02 (0.99;1.05)	0.292292	1.01 (0.99;1.04)	0.321478	1.00 (0.98;1.01)	0.534223	1.00 (0.99;1.01)	0.681232
adh1b	Obesity	endocrine/metabolic	2967	1.50 (1.44;1.55)	4.83978e-103	1.01 (0.98;1.05)	0.522526	0.99 (0.96;1.03)	0.758961	1.00 (0.96;1.04)	0.925243	1.01 (0.97;1.04)	0.69629	1.01 (0.97;1.04)	0.703191	1.06 (0.96;1.17)	0.267236	0.99 (0.98;1.01)	0.25737
eloa	Hypercholesterolemia	endocrine/metabolic	5155	1.15 (1.12;1.18)	4.30124e-23	0.99 (0.96;1.02)	0.522551	1.09 (1.06;1.12)	9.19195e-10	1.03 (1.01;1.06)	0.0185467	1.00 (0.97;1.03)	0.934801	1.00 (0.97;1.03)	0.952288	1.02 (1.00;1.03)	0.00953981	1.00 (0.99;1.01)	0.878133
palm2	Other local infections of skin and subcutaneous tissue	dermatologic	922	1.28 (1.20;1.37)	6.69543e-13	1.02 (0.96;1.09)	0.522566	1.14 (1.06;1.22)	0.000234422	1.11 (1.04;1.19)	0.00324439	1.05 (0.98;1.12)	0.157134	1.04 (0.97;1.11)	0.253207	1.02 (0.99;1.05)	0.241398	1.00 (0.97;1.03)	0.975484
agrn	Hyperparathyroidism	endocrine/metabolic	208	1.76 (1.53;2.03)	6.93222e-15	1.05 (0.91;1.20)	0.522605	1.14 (1.00;1.31)	0.0580123	1.13 (0.99;1.30)	0.0730858	1.12 (0.98;1.29)	0.102664	1.12 (0.97;1.28)	0.113551	0.98 (0.93;1.05)	0.605897	1.04 (0.99;1.09)	0.116174
cd46	Unspecified monoarthritis	musculoskeletal	2833	1.13 (1.08;1.17)	1.08326e-09	1.01 (0.98;1.05)	0.522667	1.03 (0.99;1.07)	0.104551	1.03 (0.99;1.07)	0.112477	1.03 (0.99;1.07)	0.168419	1.01 (0.97;1.05)	0.676105	1.01 (1.00;1.03)	0.138563	1.00 (0.98;1.01)	0.521652
ctsl	Osteoarthrosis NOS	musculoskeletal	1821	1.18 (1.13;1.24)	4.21546e-12	1.02 (0.97;1.06)	0.522707	1.10 (1.05;1.15)	6.88033e-05	1.08 (1.03;1.13)	0.00143302	1.06 (1.01;1.11)	0.00990313	1.03 (0.98;1.08)	0.260126	1.01 (0.99;1.03)	0.206837	1.00 (0.98;1.01)	0.743109
prap1	Other specified gastritis	digestive	1378	1.20 (1.13;1.26)	2.23396e-10	1.02 (0.96;1.07)	0.522717	1.09 (1.03;1.15)	0.00148761	1.07 (1.01;1.13)	0.0130746	1.05 (1.00;1.11)	0.0577665	1.04 (0.98;1.09)	0.201261	0.99 (0.96;1.03)	0.665687	1.00 (0.99;1.02)	0.624923
c4bpb	Chronic renal failure [CKD]	genitourinary	2096	1.15 (1.09;1.20)	4.403e-09	0.99 (0.94;1.03)	0.522734	1.13 (1.08;1.18)	1.72695e-07	1.04 (1.00;1.09)	0.0586151	1.04 (1.00;1.09)	0.0513005	1.07 (1.03;1.12)	0.0016372	1.01 (0.98;1.04)	0.478949	0.99 (0.98;1.01)	0.483539
dynlt1	Essential hypertension	circulatory system	8280	1.08 (1.06;1.11)	4.27393e-13	0.99 (0.97;1.01)	0.522738	1.08 (1.06;1.10)	5.08239e-12	1.05 (1.02;1.07)	4.92054e-05	1.02 (1.00;1.04)	0.0576127	1.02 (1.00;1.04)	0.116668	1.00 (0.99;1.01)	0.498657	1.00 (1.00;1.01)	0.352459
lmnb2	Viral pneumonia	respiratory	318	1.53 (1.36;1.72)	8.27249e-13	1.04 (0.93;1.16)	0.522781	1.19 (1.07;1.33)	0.00217806	1.10 (0.99;1.23)	0.0892842	1.06 (0.94;1.18)	0.335227	1.04 (0.93;1.16)	0.491714	1.00 (0.93;1.08)	0.995244	1.02 (0.98;1.07)	0.249667
col6a3	Unstable angina (intermediate coronary syndrome)	circulatory system	406	1.36 (1.23;1.51)	3.37633e-09	1.03 (0.94;1.14)	0.522785	1.09 (0.99;1.20)	0.0863525	1.09 (0.99;1.21)	0.083331	1.07 (0.97;1.19)	0.158738	1.06 (0.96;1.17)	0.277855	1.03 (0.98;1.07)	0.218881	1.01 (0.98;1.05)	0.508875
agxt	Sexual and gender identity disorders	mental disorders	372	1.39 (1.24;1.55)	4.65283e-09	1.03 (0.93;1.15)	0.522798	1.22 (1.10;1.36)	0.000262645	1.16 (1.05;1.29)	0.00531263	1.16 (1.04;1.29)	0.00645941	1.09 (0.99;1.22)	0.0922834	0.96 (0.92;1.01)	0.103657	0.97 (0.93;1.01)	0.113517
apom	Diabetic retinopathy	endocrine/metabolic	400	0.51 (0.46;0.57)	9.05455e-39	1.03 (0.94;1.14)	0.522854	0.85 (0.77;0.94)	0.00200595	0.99 (0.90;1.10)	0.899726	1.01 (0.92;1.12)	0.82406	1.03 (0.94;1.14)	0.505983	1.13 (1.03;1.24)	0.00784454	0.93 (0.90;0.97)	0.000284739
nectin4	Heart failure NOS	circulatory system	1504	1.24 (1.18;1.31)	6.16405e-17	1.02 (0.97;1.07)	0.522925	1.02 (0.97;1.07)	0.457101	1.03 (0.98;1.08)	0.309553	1.01 (0.96;1.06)	0.838015	1.04 (0.99;1.09)	0.163913	0.99 (0.96;1.01)	0.285402	1.00 (0.98;1.02)	0.799149
ncam1	Pneumonia	respiratory	1557	0.85 (0.81;0.90)	1.66111e-09	1.02 (0.97;1.07)	0.522989	0.94 (0.89;0.99)	0.0176359	0.98 (0.93;1.03)	0.36864	0.97 (0.92;1.02)	0.217311	0.99 (0.95;1.04)	0.839355	0.98 (0.96;1.01)	0.165139	0.99 (0.97;1.01)	0.354022
zbtb17	Personal history of diseases of digestive system	digestive	2979	1.11 (1.07;1.15)	3.96762e-08	1.01 (0.98;1.05)	0.523074	1.04 (1.01;1.08)	0.018549	1.04 (1.00;1.08)	0.0428504	1.02 (0.99;1.06)	0.201113	1.03 (0.99;1.07)	0.135957	1.00 (0.98;1.01)	0.541133	0.99 (0.97;1.00)	0.136481
cfi	Other acute and subacute forms of ischemic heart disease	circulatory system	355	1.42 (1.27;1.59)	4.10662e-10	1.03 (0.93;1.15)	0.523091	1.09 (0.98;1.21)	0.102623	1.08 (0.97;1.20)	0.150806	1.04 (0.94;1.16)	0.450424	1.05 (0.94;1.16)	0.3808	1.00 (0.96;1.05)	0.933184	1.05 (1.01;1.09)	0.0153311
clec4d	Pulmonary collapse; interstitial and compensatory emphysema	respiratory	907	1.27 (1.19;1.36)	9.4972e-13	1.02 (0.96;1.09)	0.523193	1.08 (1.01;1.16)	0.0186033	1.08 (1.01;1.15)	0.0260704	1.03 (0.96;1.10)	0.386388	1.03 (0.97;1.10)	0.353218	1.00 (0.97;1.02)	0.781704	1.01 (0.98;1.03)	0.532843
vsig4	Cardiac arrest	circulatory system	326	1.66 (1.48;1.87)	4.34387e-17	0.97 (0.87;1.08)	0.523202	1.07 (0.96;1.19)	0.235172	1.10 (0.98;1.23)	0.0969138	1.04 (0.93;1.16)	0.490182	0.99 (0.89;1.11)	0.923159	0.94 (0.83;1.07)	0.331723	0.98 (0.94;1.02)	0.286171
tnfrsf10a	Cerebral artery occlusion, with cerebral infarction	circulatory system	627	1.35 (1.24;1.47)	1.1476e-12	1.03 (0.95;1.11)	0.523373	1.18 (1.09;1.28)	7.79809e-05	1.16 (1.07;1.25)	0.000424024	1.10 (1.01;1.19)	0.0230968	1.06 (0.98;1.15)	0.146529	1.02 (0.98;1.05)	0.382564	1.04 (1.01;1.07)	0.00650953
ifi30	Viral pneumonia	respiratory	314	1.65 (1.47;1.86)	5.67283e-17	1.04 (0.93;1.16)	0.523375	1.17 (1.04;1.31)	0.00803261	1.21 (1.08;1.35)	0.00106678	1.20 (1.07;1.34)	0.00158826	1.14 (1.02;1.28)	0.0204561	0.99 (0.94;1.05)	0.835846	1.03 (0.99;1.07)	0.154254
robo4	Phlebitis and thrombophlebitis of lower extremities	circulatory system	590	1.02 (0.94;1.11)	0.59166	0.97 (0.90;1.06)	0.523392	0.97 (0.89;1.05)	0.452578	0.97 (0.90;1.06)	0.510234	0.97 (0.90;1.06)	0.517313	0.97 (0.89;1.05)	0.454574	0.99 (0.96;1.03)	0.676005	0.88 (0.85;0.90)	3.91772e-19
ptgds	Viral pneumonia	respiratory	324	1.46 (1.29;1.64)	4.4484e-10	1.04 (0.93;1.16)	0.523469	0.96 (0.86;1.07)	0.467168	1.01 (0.90;1.12)	0.909409	1.01 (0.90;1.13)	0.859332	1.03 (0.92;1.15)	0.623693	0.98 (0.94;1.03)	0.453387	1.01 (0.97;1.05)	0.615723
spink4	Edema	symptoms	979	1.22 (1.14;1.30)	2.66984e-09	1.02 (0.96;1.09)	0.523497	1.03 (0.96;1.10)	0.402305	1.03 (0.97;1.10)	0.313748	1.07 (1.00;1.14)	0.0489872	1.04 (0.97;1.11)	0.247715	0.98 (0.95;1.02)	0.287516	1.00 (0.98;1.03)	0.890785
ccl22	Other anemias	hematopoietic	2436	1.18 (1.13;1.23)	3.30824e-15	1.01 (0.97;1.05)	0.523506	1.08 (1.04;1.12)	0.000277426	1.05 (1.01;1.10)	0.0138705	1.04 (1.00;1.08)	0.0415184	1.04 (1.00;1.08)	0.0778593	1.04 (0.99;1.09)	0.0988795	0.99 (0.97;1.00)	0.0958423
agr3	Hypercholesterolemia	endocrine/metabolic	5053	1.18 (1.15;1.22)	5.5061e-32	1.01 (0.98;1.04)	0.523565	1.04 (1.01;1.06)	0.0130986	1.04 (1.01;1.06)	0.0134554	1.03 (1.00;1.06)	0.0293177	1.02 (0.99;1.05)	0.237486			1.04 (1.03;1.05)	7.96566e-14
fabp4	Epistaxis or throat hemorrhage	respiratory	531	1.33 (1.21;1.46)	1.13031e-09	1.03 (0.94;1.12)	0.523576	1.13 (1.04;1.23)	0.00502239	1.13 (1.03;1.23)	0.00648898	1.09 (1.00;1.19)	0.0562814	1.08 (0.99;1.18)	0.0784067	1.03 (0.98;1.08)	0.222001	1.01 (0.97;1.04)	0.672501
spon2	Chronic airway obstruction	respiratory	1704	1.44 (1.37;1.52)	7.85315e-48	0.98 (0.94;1.03)	0.523603	1.16 (1.11;1.22)	1.52236e-09	1.14 (1.09;1.20)	8.91449e-08	1.12 (1.07;1.18)	4.19384e-06	1.07 (1.02;1.12)	0.00557795	1.01 (0.99;1.04)	0.278378	1.03 (1.01;1.05)	0.000276503
il1r1	Obesity	endocrine/metabolic	3110	0.95 (0.92;0.98)	0.00393494	1.01 (0.98;1.05)	0.523693	0.87 (0.84;0.90)	5.6929e-15	1.03 (1.00;1.07)	0.0662637	1.03 (0.99;1.06)	0.155201	1.02 (0.98;1.05)	0.351035	1.00 (0.99;1.02)	0.577359	1.00 (0.99;1.01)	0.770946
cfb	Congestive heart failure (CHF) NOS	circulatory system	847	1.43 (1.34;1.54)	2.41507e-23	0.98 (0.91;1.05)	0.523808	0.98 (0.92;1.05)	0.607428	0.93 (0.87;1.00)	0.036181	0.97 (0.91;1.04)	0.384663	0.96 (0.90;1.03)	0.213795	0.99 (0.95;1.03)	0.548751	0.99 (0.96;1.02)	0.461969
retn	Disorders of calcium/phosphorus metabolism	endocrine/metabolic	462	1.37 (1.24;1.50)	4.58093e-11	1.03 (0.94;1.13)	0.523834	1.10 (1.00;1.21)	0.0474281	1.09 (0.99;1.20)	0.0705667	1.07 (0.97;1.17)	0.175797	1.06 (0.97;1.16)	0.209911	0.94 (0.88;1.01)	0.0748597	0.98 (0.95;1.01)	0.194955
adm	Osteoarthrosis NOS	musculoskeletal	1837	1.39 (1.33;1.47)	8.74576e-39	0.99 (0.94;1.03)	0.523946	1.04 (1.00;1.10)	0.0730329	1.07 (1.02;1.12)	0.00755953	1.04 (1.00;1.09)	0.0739493	1.03 (0.98;1.08)	0.232803	1.00 (0.98;1.02)	0.959152	1.00 (0.98;1.02)	0.99656
ptprk	Chronic renal failure [CKD]	genitourinary	1971	1.21 (1.15;1.26)	4.00956e-16	1.01 (0.97;1.06)	0.52395	1.06 (1.01;1.11)	0.011431	1.06 (1.02;1.11)	0.00667037	1.08 (1.03;1.13)	0.00104104	1.03 (0.99;1.08)	0.13874	1.02 (1.00;1.04)	0.0616671	1.00 (0.98;1.01)	0.779501
snap23	Type 2 diabetes	endocrine/metabolic	2660	1.13 (1.08;1.17)	1.25907e-09	1.01 (0.97;1.05)	0.523971	1.02 (0.98;1.06)	0.340078	1.02 (0.98;1.06)	0.251898	1.02 (0.98;1.06)	0.331624	1.01 (0.97;1.05)	0.523971			1.00 (0.98;1.01)	0.777725
epha1	Arthropathy NOS	musculoskeletal	5724	1.14 (1.11;1.18)	6.84709e-21	0.99 (0.97;1.02)	0.524016	1.02 (0.99;1.04)	0.251521	1.02 (0.99;1.05)	0.141935	0.99 (0.97;1.02)	0.667696	0.99 (0.96;1.01)	0.392207	1.00 (0.99;1.01)	0.860947	1.00 (0.99;1.01)	0.554454
igf2bp3	Other non-epithelial cancer of skin	neoplasms	2062	0.99 (0.95;1.04)	0.731901	0.99 (0.94;1.03)	0.524022	0.99 (0.94;1.03)	0.499896	0.98 (0.94;1.03)	0.462551	0.99 (0.94;1.03)	0.524022	0.99 (0.94;1.03)	0.524022			0.96 (0.94;0.97)	2.9298e-08
cd38	Hypoglycemia	endocrine/metabolic	363	1.47 (1.30;1.67)	1.30556e-09	0.97 (0.87;1.07)	0.524052	0.92 (0.83;1.02)	0.100825	0.91 (0.82;1.01)	0.0745758	0.91 (0.82;1.01)	0.0622895	0.95 (0.86;1.05)	0.317997	1.04 (0.98;1.10)	0.170881	1.02 (0.98;1.07)	0.244321
pth	Type 2 diabetes	endocrine/metabolic	2541	1.33 (1.28;1.38)	1.48995e-44	0.99 (0.95;1.03)	0.524055	1.00 (0.96;1.04)	0.878983	1.00 (0.97;1.05)	0.810798	1.02 (0.98;1.06)	0.41533	1.01 (0.97;1.05)	0.564482			1.00 (0.98;1.01)	0.570137
tnfrsf11a	Other specified erythematous conditions	dermatologic	263	1.44 (1.27;1.63)	1.09573e-08	1.04 (0.92;1.17)	0.524088	1.21 (1.07;1.36)	0.00255012	1.11 (0.98;1.26)	0.0903495	1.08 (0.96;1.22)	0.193921	1.06 (0.94;1.20)	0.311785	1.05 (0.98;1.11)	0.150711	1.00 (0.96;1.05)	0.834858
icam5	Hypercholesterolemia	endocrine/metabolic	5165	1.01 (0.98;1.04)	0.573478	0.99 (0.96;1.02)	0.524138	1.02 (0.99;1.05)	0.166936	1.02 (0.99;1.04)	0.255982	1.00 (0.97;1.03)	0.892707	1.01 (0.98;1.03)	0.645653	0.99 (0.98;1.00)	0.191365	0.97 (0.96;0.98)	1.60321e-10
scg2	Type 1 diabetes	endocrine/metabolic	214	1.47 (1.28;1.69)	2.75346e-08	1.04 (0.91;1.19)	0.524139	1.29 (1.13;1.48)	0.000256671	1.24 (1.08;1.42)	0.00180822	1.35 (1.18;1.54)	1.37733e-05	1.15 (1.00;1.31)	0.0444029			1.02 (0.97;1.07)	0.406983
cgref1	Type 1 diabetes	endocrine/metabolic	206	1.54 (1.34;1.77)	1.10899e-09	0.96 (0.83;1.10)	0.524139	1.35 (1.18;1.55)	1.48397e-05	1.34 (1.17;1.54)	2.46534e-05	1.30 (1.13;1.49)	0.000184805	1.23 (1.07;1.41)	0.00300041	0.98 (0.92;1.04)	0.556814	1.02 (0.98;1.08)	0.332384
ckb	Type 2 diabetes with ophthalmic manifestations	endocrine/metabolic	402	0.74 (0.67;0.82)	2.3592e-08	1.03 (0.93;1.14)	0.524278	1.05 (0.95;1.16)	0.384023	1.15 (1.04;1.27)	0.00566586	1.30 (1.17;1.43)	3.93076e-07	1.24 (1.12;1.37)	2.07996e-05			1.02 (0.98;1.06)	0.291065
igfbp4	Viral pneumonia	respiratory	325	1.76 (1.56;1.99)	4.6237e-20	1.04 (0.93;1.16)	0.5243	1.12 (1.00;1.25)	0.0509943	1.17 (1.05;1.31)	0.00555588	1.12 (1.00;1.25)	0.0457605	1.08 (0.97;1.21)	0.159898	1.03 (0.98;1.08)	0.307228	1.02 (0.98;1.07)	0.280328
wfdc2	Occlusion and stenosis of precerebral arteries	circulatory system	246	1.51 (1.31;1.75)	3.4452e-08	1.04 (0.91;1.19)	0.524335	1.13 (0.98;1.29)	0.0846863	1.13 (0.99;1.29)	0.0713752	1.07 (0.93;1.22)	0.341574	1.05 (0.92;1.20)	0.462153	1.02 (0.95;1.10)	0.526829	1.01 (0.97;1.06)	0.639505
cxcl16	Other chronic nonalcoholic liver disease	digestive	701	1.36 (1.26;1.46)	3.85971e-15	1.02 (0.95;1.10)	0.524371	1.18 (1.09;1.27)	1.9849e-05	1.12 (1.04;1.21)	0.0023836	1.11 (1.03;1.20)	0.00636872	1.07 (0.99;1.15)	0.070333	0.97 (0.95;1.00)	0.076803	0.97 (0.95;1.00)	0.0272067
spink4	Other forms of chronic heart disease	circulatory system	970	1.23 (1.16;1.32)	3.35966e-10	1.02 (0.96;1.09)	0.524421	1.05 (0.98;1.12)	0.136832	1.05 (0.99;1.12)	0.117311	1.06 (1.00;1.14)	0.0607582	1.03 (0.97;1.10)	0.305418	0.97 (0.94;1.01)	0.112436	0.98 (0.96;1.01)	0.156829
ccn5	Other anemias	hematopoietic	2466	1.16 (1.11;1.22)	1.48128e-11	0.99 (0.95;1.03)	0.524435	1.02 (0.98;1.06)	0.356681	0.99 (0.95;1.03)	0.583144	1.00 (0.96;1.04)	0.926557	1.00 (0.96;1.04)	0.917541	0.99 (0.97;1.01)	0.203034	0.98 (0.97;1.00)	0.0122432
cd70	Chronic airway obstruction	respiratory	1719	1.15 (1.10;1.21)	1.07049e-08	1.02 (0.97;1.06)	0.524496	1.01 (0.97;1.06)	0.625913	1.03 (0.98;1.08)	0.241493	1.02 (0.98;1.07)	0.338572	1.02 (0.98;1.07)	0.339706	1.00 (0.97;1.02)	0.681058	0.99 (0.98;1.01)	0.493113
cdkn1a	Type 2 diabetes	endocrine/metabolic	2659	1.21 (1.16;1.25)	4.42495e-22	1.01 (0.97;1.05)	0.524578	1.02 (0.98;1.06)	0.332369	1.02 (0.99;1.06)	0.222666	1.03 (0.99;1.07)	0.0925831	1.01 (0.97;1.05)	0.524578	0.99 (0.97;1.02)	0.476413	1.00 (0.99;1.02)	0.729268
lgals1	Cholelithiasis with other cholecystitis	digestive	591	1.28 (1.17;1.39)	1.02689e-08	1.03 (0.95;1.11)	0.524619	1.06 (0.98;1.15)	0.142009	1.04 (0.96;1.13)	0.376545	1.03 (0.95;1.12)	0.471238	1.04 (0.96;1.13)	0.374623	0.95 (0.92;0.99)	0.00676233	0.99 (0.95;1.03)	0.597308
cst3	Other disorders of stomach and duodenum	digestive	578	1.30 (1.19;1.42)	8.42045e-09	1.03 (0.95;1.11)	0.524626	1.04 (0.96;1.13)	0.31878	1.02 (0.94;1.10)	0.704764	1.02 (0.94;1.11)	0.588279	1.03 (0.95;1.11)	0.524626	0.99 (0.96;1.03)	0.707495	0.99 (0.96;1.02)	0.41538
cd28	Obesity	endocrine/metabolic	3046	1.29 (1.25;1.34)	7.25778e-44	1.01 (0.98;1.05)	0.524764	1.14 (1.10;1.19)	2.79068e-13	1.07 (1.04;1.11)	8.1713e-05	1.07 (1.03;1.10)	0.000433357	1.05 (1.01;1.08)	0.0113389	1.00 (0.98;1.02)	0.847652	1.00 (0.99;1.01)	0.743992
tnfrsf1b	Cholecystitis without cholelithiasis	digestive	385	1.42 (1.28;1.58)	3.62652e-11	1.03 (0.93;1.14)	0.524769	1.14 (1.03;1.27)	0.00901024	1.11 (1.00;1.23)	0.0423643	1.08 (0.97;1.19)	0.146574	1.07 (0.96;1.18)	0.211545	1.04 (0.96;1.11)	0.346504	1.03 (0.99;1.06)	0.14488
lpa	Myocardial infarction	circulatory system	1528	1.11 (1.06;1.17)	3.44011e-05	1.02 (0.97;1.07)	0.524788	1.06 (1.01;1.12)	0.0199764	1.04 (0.99;1.10)	0.100319	1.02 (0.97;1.08)	0.335783	1.02 (0.97;1.07)	0.524788	1.11 (1.09;1.14)	8.53753e-23	1.10 (1.07;1.14)	7.31011e-10
rbp5	Umbilical hernia	digestive	464	1.31 (1.19;1.44)	2.04089e-08	1.03 (0.94;1.13)	0.524803	1.13 (1.03;1.24)	0.00857656	1.10 (1.00;1.21)	0.0405999	1.12 (1.02;1.22)	0.0216247	1.05 (0.95;1.15)	0.341695	1.02 (0.97;1.07)	0.488208	0.99 (0.96;1.02)	0.637706
sult2a1	Arthropathy NOS	musculoskeletal	5710	1.12 (1.09;1.15)	8.53323e-16	0.99 (0.97;1.02)	0.524887	1.03 (1.00;1.06)	0.0367328	1.03 (1.00;1.05)	0.0616749	1.01 (0.99;1.04)	0.310703	1.00 (0.98;1.03)	0.93593	1.01 (1.00;1.02)	0.136695	1.00 (0.99;1.01)	0.549211
mmp9	Respiratory failure	respiratory	1000	1.43 (1.34;1.52)	2.32417e-27	1.02 (0.96;1.09)	0.524917	1.17 (1.10;1.25)	8.83629e-07	1.16 (1.09;1.23)	5.55509e-06	1.07 (1.01;1.14)	0.0271871	1.05 (0.98;1.11)	0.162734	1.01 (0.98;1.05)	0.362301	0.99 (0.97;1.02)	0.470152
vwc2	Personal history of diseases of digestive system	digestive	3003	1.12 (1.08;1.16)	9.17418e-09	1.01 (0.98;1.05)	0.524936	1.03 (0.99;1.06)	0.154079	1.03 (0.99;1.06)	0.167557	1.01 (0.98;1.05)	0.507949	1.01 (0.97;1.05)	0.592398	1.02 (1.00;1.04)	0.0122153	1.01 (1.00;1.03)	0.0672433
becn1	Hypercholesterolemia	endocrine/metabolic	4891	1.13 (1.09;1.16)	2.92777e-16	1.01 (0.98;1.04)	0.524974	1.04 (1.01;1.07)	0.00892766	1.04 (1.02;1.07)	0.00282061	1.02 (0.99;1.05)	0.155078	1.01 (0.98;1.04)	0.486024			1.00 (0.99;1.01)	0.373921
mcam	Other chronic ischemic heart disease, unspecified	circulatory system	2276	0.87 (0.84;0.91)	1.90234e-09	0.99 (0.95;1.03)	0.524993	0.93 (0.89;0.97)	0.000967602	0.95 (0.91;0.99)	0.0113991	0.98 (0.94;1.03)	0.474414	1.03 (0.99;1.07)	0.160732	0.99 (0.96;1.02)	0.471039	0.98 (0.96;0.99)	0.00416286
ccl17	Essential hypertension	circulatory system	8677	1.08 (1.06;1.10)	1.39536e-12	1.01 (0.99;1.03)	0.525076	1.01 (0.99;1.04)	0.172455	1.00 (0.98;1.03)	0.740121	1.02 (1.00;1.04)	0.0454452	1.02 (1.00;1.04)	0.104963	1.00 (0.99;1.01)	0.54505	1.01 (1.00;1.02)	0.0252728
prelp	Tobacco use disorder	mental disorders	1812	0.92 (0.88;0.97)	0.000798783	1.02 (0.97;1.06)	0.525088	0.87 (0.83;0.91)	6.39878e-09	0.90 (0.86;0.94)	3.92889e-06	1.02 (0.98;1.07)	0.350012	1.02 (0.98;1.07)	0.304905	1.02 (0.97;1.06)	0.538835	1.00 (0.98;1.01)	0.873376
ccl19	Other anemias	hematopoietic	2476	1.15 (1.10;1.19)	1.25773e-11	1.01 (0.97;1.05)	0.525142	1.08 (1.04;1.13)	8.67759e-05	1.06 (1.02;1.10)	0.00631374	1.03 (0.99;1.08)	0.089428	1.02 (0.98;1.06)	0.41308	1.00 (0.98;1.02)	0.783105	1.01 (1.00;1.03)	0.153969
tnfrsf6b	Cerebral artery occlusion, with cerebral infarction	circulatory system	627	1.30 (1.20;1.41)	4.44906e-10	1.03 (0.95;1.11)	0.525191	1.14 (1.05;1.23)	0.00154923	1.11 (1.03;1.20)	0.00930755	1.07 (0.99;1.16)	0.0943733	1.04 (0.96;1.12)	0.375497	0.98 (0.95;1.02)	0.25941	1.03 (1.00;1.06)	0.0648739
ccl19	Hypovolemia	endocrine/metabolic	1222	1.18 (1.11;1.25)	1.48296e-08	1.02 (0.96;1.08)	0.525203	1.08 (1.02;1.14)	0.00749859	1.07 (1.01;1.13)	0.0294825	1.04 (0.98;1.10)	0.223383	1.02 (0.96;1.08)	0.473673	0.98 (0.95;1.01)	0.256788	1.03 (1.01;1.05)	0.00566909
lrg1	Tobacco use disorder	mental disorders	1783	1.37 (1.31;1.44)	1.75876e-37	1.02 (0.97;1.06)	0.52527	1.21 (1.15;1.27)	8.19769e-15	1.16 (1.10;1.21)	2.06758e-09	1.10 (1.05;1.15)	8.64927e-05	1.15 (1.09;1.20)	9.62281e-09	0.98 (0.96;1.00)	0.0439904	1.00 (0.99;1.02)	0.758416
sugp1	Type 2 diabetes	endocrine/metabolic	2603	1.12 (1.08;1.17)	2.36907e-09	0.99 (0.95;1.03)	0.525284	1.02 (0.98;1.06)	0.405203	1.01 (0.97;1.05)	0.675185	1.00 (0.96;1.04)	0.979722	0.99 (0.95;1.03)	0.525284	0.99 (0.97;1.01)	0.450521
ubxn1	Hypercholesterolemia	endocrine/metabolic	4880	1.11 (1.08;1.14)	2.7416e-12	1.01 (0.98;1.04)	0.525318	1.10 (1.06;1.13)	4.9328e-10	1.04 (1.01;1.07)	0.0100084	1.02 (0.99;1.05)	0.107605	1.01 (0.98;1.04)	0.51154	1.02 (0.97;1.07)	0.451211	1.01 (1.00;1.02)	0.0200002
st6gal1	Obesity	endocrine/metabolic	3154	1.35 (1.31;1.40)	9.85273e-62	1.01 (0.98;1.05)	0.525323	1.12 (1.08;1.16)	1.69477e-09	1.06 (1.02;1.09)	0.00248163	1.01 (0.97;1.04)	0.693007	1.00 (0.97;1.04)	0.872314	0.99 (0.98;1.01)	0.514646	0.99 (0.98;1.00)	0.0887324
psca	Circulatory disease NEC	circulatory system	3282	1.04 (1.00;1.08)	0.0246413	1.01 (0.98;1.05)	0.525325	1.01 (0.97;1.04)	0.699231	1.00 (0.96;1.03)	0.808577	1.01 (0.97;1.04)	0.669406	1.01 (0.98;1.05)	0.472777	1.00 (0.98;1.01)	0.960619	0.94 (0.93;0.95)	4.66151e-21
pltp	Septicemia	infectious diseases	1353	0.85 (0.81;0.90)	2.03961e-08	0.98 (0.93;1.04)	0.525375	0.98 (0.93;1.04)	0.534097	0.97 (0.92;1.03)	0.342394	1.00 (0.94;1.05)	0.893196	0.99 (0.94;1.05)	0.837899	1.01 (0.98;1.04)	0.448749	0.99 (0.97;1.01)	0.217563
serpinf1	Viral pneumonia	respiratory	315	1.64 (1.46;1.84)	5.4937e-17	1.04 (0.93;1.16)	0.525429	1.06 (0.95;1.19)	0.272103	1.09 (0.98;1.22)	0.12935	1.07 (0.95;1.19)	0.253389	1.04 (0.93;1.16)	0.520032	0.98 (0.93;1.03)	0.355938	1.00 (0.95;1.04)	0.914835
cxadr	Arthropathy NOS	musculoskeletal	5710	1.09 (1.06;1.12)	9.99302e-11	1.01 (0.98;1.03)	0.525443	0.99 (0.97;1.02)	0.700324	1.00 (0.98;1.03)	0.945628	1.02 (0.99;1.04)	0.246848	1.02 (0.99;1.04)	0.183461	0.99 (0.98;1.00)	0.0204041	1.00 (0.99;1.01)	0.734822
spon2	Disturbance of skin sensation	dermatologic	765	1.23 (1.14;1.32)	3.70515e-08	1.02 (0.95;1.10)	0.525459	1.18 (1.10;1.27)	6.28118e-06	1.21 (1.12;1.30)	2.39511e-07	1.10 (1.03;1.18)	0.00823846	1.08 (1.01;1.16)	0.0286396	1.02 (0.98;1.06)	0.239921	1.02 (0.99;1.05)	0.16105
ckap4	Viral Enteritis	infectious diseases	359	1.36 (1.22;1.51)	2.5901e-08	1.03 (0.93;1.15)	0.525497	1.12 (1.01;1.24)	0.0362224	1.11 (1.00;1.23)	0.0557622	1.08 (0.97;1.19)	0.171429	1.07 (0.96;1.18)	0.233123	1.05 (1.00;1.10)	0.0570358	1.00 (0.96;1.04)	0.942347
cd83	Chronic ulcer of skin	dermatologic	438	1.65 (1.50;1.82)	8.0146e-24	1.03 (0.94;1.13)	0.525498	1.14 (1.04;1.25)	0.00620541	1.12 (1.02;1.23)	0.0183452	1.04 (0.95;1.14)	0.414271	1.07 (0.97;1.17)	0.188739	0.97 (0.93;1.02)	0.27404	1.06 (1.02;1.10)	0.00108037
tnfrsf17	Iron deficiency anemias, unspecified or not due to blood loss	hematopoietic	1785	1.19 (1.14;1.25)	3.12429e-13	1.02 (0.97;1.06)	0.525528	1.01 (0.97;1.06)	0.624417	1.00 (0.96;1.05)	0.893575	1.00 (0.95;1.05)	0.925061	1.01 (0.96;1.06)	0.701541	0.99 (0.97;1.01)	0.198424	1.02 (1.01;1.04)	0.00668148
crh	Sleep apnea	neurological	744	0.79 (0.73;0.85)	8.93116e-11	0.98 (0.91;1.05)	0.525601	0.86 (0.80;0.92)	2.12144e-05	0.91 (0.85;0.98)	0.0106083	0.92 (0.86;0.99)	0.0320851	0.93 (0.87;1.00)	0.0487164	1.03 (0.98;1.09)	0.259811	1.01 (0.99;1.04)	0.287374
cd300e	Delirium dementia and amnestic and other cognitive disorders	mental disorders	574	1.31 (1.20;1.42)	1.81637e-09	1.03 (0.95;1.12)	0.525618	1.06 (0.97;1.15)	0.211844	1.08 (0.99;1.18)	0.0742535	1.02 (0.94;1.11)	0.611512	1.03 (0.95;1.12)	0.486948	0.96 (0.92;1.00)	0.0446341	1.03 (1.00;1.06)	0.0844116
aldh3a1	Congestive heart failure (CHF) NOS	circulatory system	887	1.25 (1.17;1.34)	3.28044e-10	1.02 (0.96;1.09)	0.525667	1.16 (1.08;1.24)	2.00805e-05	1.19 (1.11;1.27)	4.73633e-07	1.07 (1.00;1.14)	0.0511147	1.06 (0.99;1.14)	0.0716504	1.03 (1.00;1.06)	0.0980482
tnf	Disease of tricuspid valve	circulatory system	631	1.30 (1.20;1.41)	2.32852e-10	1.03 (0.95;1.11)	0.52567	1.08 (0.99;1.17)	0.0777826	1.06 (0.97;1.15)	0.180052	1.06 (0.98;1.15)	0.155531	1.03 (0.95;1.12)	0.419976	1.00 (0.80;1.25)	0.98381	0.99 (0.96;1.02)	0.492657
igfbpl1	Personal history of diseases of digestive system	digestive	3029	1.12 (1.07;1.16)	2.67027e-08	1.01 (0.98;1.05)	0.525698	1.05 (1.01;1.09)	0.00652209	1.05 (1.01;1.09)	0.00765761	1.03 (1.00;1.07)	0.0724661	1.02 (0.98;1.06)	0.30874	1.01 (0.99;1.02)	0.457414	1.00 (0.99;1.02)	0.708388
ctsz	Pleurisy; pleural effusion	respiratory	1837	1.19 (1.14;1.25)	2.86567e-13	0.99 (0.94;1.03)	0.525724	1.01 (0.97;1.06)	0.652823	1.01 (0.96;1.05)	0.763996	0.99 (0.95;1.04)	0.805674	1.00 (0.96;1.05)	0.982066	0.97 (0.92;1.02)	0.193384	1.02 (1.00;1.04)	0.0326752
fnta	Other mental disorder	mental disorders	6438	1.08 (1.05;1.10)	4.94253e-09	1.01 (0.98;1.03)	0.525728	1.05 (1.02;1.08)	0.000125281	1.05 (1.03;1.08)	6.84703e-05	1.03 (1.00;1.05)	0.0270099	1.01 (0.99;1.04)	0.346872	1.00 (0.99;1.01)	0.893394	0.99 (0.97;1.00)	0.0760904
sncg	Arthropathy NOS	musculoskeletal	5684	1.18 (1.15;1.21)	9.85819e-33	1.01 (0.98;1.04)	0.525792	1.01 (0.99;1.04)	0.343383	1.01 (0.98;1.04)	0.407301	1.01 (0.99;1.04)	0.314649	1.02 (0.99;1.04)	0.229312	1.01 (1.00;1.02)	0.245574
clec4d	Chemotherapy	neoplasms	1995	1.14 (1.09;1.19)	1.07624e-08	1.01 (0.97;1.06)	0.525799	1.05 (1.01;1.10)	0.0262583	1.05 (1.00;1.10)	0.034399	1.01 (0.97;1.06)	0.52391	1.02 (0.97;1.06)	0.441351	0.99 (0.97;1.00)	0.150329	1.01 (0.99;1.02)	0.364517
prcp	Respiratory failure	respiratory	1011	1.28 (1.20;1.36)	1.49062e-13	1.02 (0.96;1.09)	0.525801	1.30 (1.22;1.38)	5.79002e-16	1.20 (1.13;1.28)	1.06337e-08	1.06 (1.00;1.13)	0.0534685	1.05 (0.99;1.12)	0.105635	1.03 (0.90;1.18)	0.63753	1.03 (1.01;1.06)	0.0182727
ca14	Other anemias	hematopoietic	2482	0.85 (0.81;0.88)	9.2765e-15	1.01 (0.97;1.05)	0.525835	0.91 (0.88;0.95)	6.59761e-06	0.94 (0.91;0.98)	0.00342566	0.97 (0.93;1.01)	0.115415	0.97 (0.94;1.01)	0.179228	1.02 (0.94;1.12)	0.585757	0.99 (0.98;1.01)	0.277818
pglyrp1	Other chronic ischemic heart disease, unspecified	circulatory system	2277	1.19 (1.14;1.24)	1.85814e-15	0.99 (0.95;1.03)	0.525847	0.97 (0.93;1.01)	0.147782	0.99 (0.95;1.03)	0.674678	0.99 (0.95;1.03)	0.496245	0.99 (0.95;1.03)	0.580938	0.99 (0.98;1.01)	0.506253	1.01 (0.99;1.02)	0.402663
mad1l1	Edema	symptoms	972	1.31 (1.23;1.40)	8.19879e-16	1.02 (0.96;1.09)	0.525894	1.09 (1.02;1.17)	0.00765161	1.09 (1.02;1.16)	0.00930919	1.07 (1.00;1.14)	0.0372587	1.05 (0.99;1.12)	0.12753	0.95 (0.88;1.03)	0.205711	1.01 (0.98;1.03)	0.686942
ghr	Nonspecific chest pain	circulatory system	2739	1.11 (1.07;1.16)	3.81735e-08	1.01 (0.97;1.05)	0.52592	1.01 (0.97;1.05)	0.593923	1.01 (0.97;1.05)	0.625219	1.02 (0.98;1.06)	0.348059	1.02 (0.98;1.06)	0.339356	1.00 (0.99;1.02)	0.791318	0.99 (0.98;1.01)	0.308321
ggh	Pneumococcal pneumonia	respiratory	1786	1.23 (1.17;1.29)	7.75313e-18	0.99 (0.94;1.03)	0.52592	1.06 (1.01;1.11)	0.0125055	1.02 (0.97;1.07)	0.396375	1.00 (0.96;1.05)	0.929005	1.00 (0.96;1.05)	0.956867	1.01 (0.98;1.04)	0.740432	1.00 (0.98;1.02)	0.86355
adam9	Other forms of chronic heart disease	circulatory system	942	1.24 (1.16;1.32)	3.08697e-10	0.98 (0.92;1.04)	0.525946	1.04 (0.97;1.10)	0.293255	1.02 (0.96;1.09)	0.517564	1.01 (0.95;1.08)	0.775277	0.99 (0.93;1.06)	0.871919	0.97 (0.88;1.06)	0.520894	0.98 (0.95;1.00)	0.0404299
scgb3a2	Unspecified monoarthritis	musculoskeletal	2840	0.84 (0.81;0.88)	9.63346e-19	0.99 (0.95;1.03)	0.525949	0.99 (0.96;1.03)	0.693424	1.00 (0.96;1.03)	0.880536	1.00 (0.96;1.03)	0.880193	0.99 (0.95;1.03)	0.606541	0.99 (0.97;1.00)	0.148868	0.99 (0.98;1.01)	0.403828
mrc1	Essential hypertension	circulatory system	8513	1.21 (1.19;1.24)	2.85854e-63	0.99 (0.97;1.01)	0.526085	1.11 (1.09;1.13)	7.33151e-21	1.08 (1.06;1.10)	4.43914e-12	1.07 (1.05;1.09)	2.01346e-09	1.01 (0.99;1.04)	0.215277	1.01 (1.00;1.02)	0.00492509	1.01 (1.00;1.01)	0.155887
ggt1	Acute renal failure	genitourinary	2440	1.43 (1.37;1.49)	9.66768e-57	1.01 (0.97;1.06)	0.526169	1.05 (1.00;1.09)	0.0322361	1.07 (1.02;1.11)	0.00201691	1.06 (1.02;1.10)	0.00463121	1.03 (0.99;1.07)	0.207709	1.01 (0.99;1.03)	0.40344	0.99 (0.98;1.01)	0.505096
mme	Unspecified monoarthritis	musculoskeletal	2823	1.14 (1.09;1.18)	7.37341e-11	1.01 (0.98;1.05)	0.526193	1.01 (0.97;1.05)	0.548366	1.00 (0.96;1.04)	0.978279	1.02 (0.98;1.05)	0.391324	1.01 (0.98;1.05)	0.512327	1.02 (1.00;1.03)	0.0612393	1.01 (1.00;1.03)	0.0680929
ulbp2	Acidosis	endocrine/metabolic	483	1.61 (1.46;1.76)	7.47329e-24	1.03 (0.94;1.13)	0.526246	1.17 (1.07;1.28)	0.000713633	1.16 (1.06;1.27)	0.00112687	1.10 (1.01;1.21)	0.0299945	1.07 (0.98;1.17)	0.143762	0.98 (0.94;1.03)	0.468681	1.02 (0.98;1.05)	0.377907
fcrlb	Chronic airway obstruction	respiratory	1686	1.16 (1.10;1.22)	3.77779e-09	1.02 (0.97;1.07)	0.526311	1.10 (1.05;1.16)	6.53195e-05	1.06 (1.01;1.11)	0.0214057	1.04 (0.99;1.09)	0.162962	1.02 (0.97;1.07)	0.38535	0.99 (0.96;1.02)	0.613727	0.98 (0.97;1.00)	0.0625739
agr3	Impaired fasting glucose	endocrine/metabolic	746	1.25 (1.16;1.35)	1.21513e-09	1.02 (0.95;1.10)	0.526375	1.05 (0.98;1.13)	0.171787	1.05 (0.98;1.13)	0.170356	1.05 (0.98;1.13)	0.152361	1.02 (0.95;1.09)	0.614015			1.00 (0.98;1.03)	0.804404
cant1	Chronic ulcer of skin	dermatologic	440	1.32 (1.20;1.45)	1.35244e-08	1.03 (0.94;1.13)	0.526398	1.03 (0.94;1.13)	0.526672	1.00 (0.91;1.10)	0.962834	1.01 (0.92;1.11)	0.764004	1.04 (0.95;1.15)	0.365615	1.00 (0.95;1.06)	0.961527	1.00 (0.96;1.03)	0.894906
pon1	Chronic airway obstruction	respiratory	1682	0.83 (0.79;0.87)	2.12718e-14	0.98 (0.94;1.03)	0.526469	0.86 (0.82;0.90)	1.50932e-09	0.94 (0.89;0.98)	0.00982559	0.97 (0.92;1.02)	0.21469	0.97 (0.92;1.01)	0.16084	1.00 (0.98;1.02)	0.679188	1.00 (0.99;1.02)	0.660155
cdcp1	Intestinal infection	infectious diseases	1912	1.25 (1.18;1.31)	4.291e-17	1.01 (0.97;1.06)	0.526489	1.22 (1.17;1.28)	1.09965e-17	1.14 (1.09;1.19)	3.19466e-08	1.03 (0.99;1.08)	0.163058	1.03 (0.98;1.08)	0.22268	1.00 (0.98;1.03)	0.673152	1.00 (0.98;1.01)	0.593084
il2ra	Renal failure NOS	genitourinary	241	1.82 (1.60;2.07)	1.97004e-19	1.04 (0.92;1.18)	0.526492	1.13 (0.99;1.28)	0.0629151	1.12 (0.98;1.27)	0.0868378	1.09 (0.96;1.24)	0.19175	1.08 (0.95;1.23)	0.213462	0.98 (0.91;1.06)	0.602259	1.01 (0.96;1.06)	0.622877
hip1r	Hyperlipidemia	endocrine/metabolic	1103	1.22 (1.15;1.30)	1.27287e-10	1.02 (0.96;1.08)	0.526599	1.12 (1.05;1.19)	0.000262306	1.10 (1.03;1.16)	0.00243583	1.05 (0.99;1.12)	0.0827268	1.03 (0.97;1.09)	0.356471	0.99 (0.95;1.03)	0.60458
cd101	Cancer of bronchus; lung	neoplasms	605	1.35 (1.24;1.46)	3.64149e-13	1.03 (0.95;1.11)	0.526604	1.02 (0.94;1.10)	0.712002	1.03 (0.95;1.12)	0.463726	1.03 (0.95;1.11)	0.491811	1.03 (0.95;1.11)	0.498622	1.02 (0.97;1.07)	0.474566	1.00 (0.97;1.03)	0.952969
retn	Septicemia	infectious diseases	1334	1.29 (1.22;1.36)	2.08189e-19	1.02 (0.96;1.07)	0.526677	1.07 (1.01;1.13)	0.0187247	1.05 (0.99;1.10)	0.114192	1.05 (0.99;1.11)	0.0864997	1.05 (1.00;1.11)	0.0707909	0.97 (0.93;1.00)	0.0751688	1.01 (0.99;1.03)	0.580219
egfr	Osteoarthrosis NOS	musculoskeletal	1831	0.86 (0.82;0.90)	1.12933e-09	0.99 (0.94;1.03)	0.52671	0.92 (0.88;0.96)	0.00034009	0.92 (0.88;0.97)	0.000923914	0.94 (0.90;0.99)	0.0131418	0.93 (0.89;0.98)	0.00426175	0.99 (0.97;1.00)	0.134609	0.99 (0.98;1.01)	0.378501
folr2	Myocardial infarction	circulatory system	1620	1.18 (1.12;1.25)	1.00459e-10	0.98 (0.94;1.03)	0.526797	1.00 (0.95;1.05)	0.99831	1.01 (0.96;1.06)	0.774241	1.01 (0.96;1.06)	0.792163	0.99 (0.94;1.04)	0.715977	1.01 (0.97;1.04)	0.761912	1.01 (0.99;1.03)	0.280056
cacybp	Type 2 diabetes	endocrine/metabolic	2550	1.12 (1.07;1.16)	2.65503e-08	1.01 (0.97;1.05)	0.526802	1.12 (1.08;1.16)	2.1225e-08	1.04 (1.00;1.09)	0.030996	1.02 (0.98;1.06)	0.422882	1.01 (0.97;1.05)	0.526802	0.99 (0.97;1.01)	0.241392	1.01 (0.99;1.02)	0.45183
nrp1	Other chronic ischemic heart disease, unspecified	circulatory system	2276	1.17 (1.12;1.22)	1.02475e-12	1.01 (0.97;1.06)	0.526817	1.11 (1.06;1.16)	9.50206e-07	1.09 (1.04;1.13)	9.18325e-05	1.06 (1.01;1.10)	0.00935151	1.04 (0.99;1.08)	0.094142	0.98 (0.96;1.00)	0.0221313	0.99 (0.97;1.00)	0.0758274
lep	Cholelithiasis with other cholecystitis	digestive	591	1.55 (1.41;1.71)	8.74081e-20	0.97 (0.90;1.06)	0.526848	1.00 (0.92;1.09)	0.991085	1.01 (0.93;1.09)	0.878815	1.01 (0.93;1.10)	0.754185	1.00 (0.92;1.08)	0.971534	1.02 (0.99;1.06)	0.217533	1.04 (1.02;1.07)	0.00225216
lgals9	Other diseases of lung	respiratory	410	1.41 (1.26;1.56)	2.34018e-10	0.97 (0.88;1.07)	0.52686	1.01 (0.92;1.12)	0.802437	1.00 (0.90;1.10)	0.94839	0.99 (0.90;1.09)	0.830027	0.99 (0.90;1.09)	0.86116	0.98 (0.93;1.02)	0.335607	1.05 (1.01;1.09)	0.0148571
pik3ip1	Unspecified monoarthritis	musculoskeletal	2838	1.12 (1.08;1.17)	1.36086e-08	1.01 (0.98;1.05)	0.5269	0.99 (0.96;1.03)	0.743835	1.01 (0.97;1.05)	0.642528	1.00 (0.96;1.04)	0.901684	1.01 (0.97;1.05)	0.585468	1.00 (0.99;1.02)	0.777989	1.00 (0.99;1.02)	0.48018
hhex	Other mental disorder	mental disorders	6469	1.11 (1.08;1.13)	8.04608e-16	1.01 (0.98;1.03)	0.526955	1.05 (1.03;1.08)	6.55637e-05	1.06 (1.04;1.09)	1.99768e-06	1.03 (1.01;1.06)	0.00751507	1.01 (0.99;1.03)	0.442364			1.00 (0.99;1.01)	0.707966
ly6d	Coronary atherosclerosis	circulatory system	2499	1.13 (1.09;1.18)	1.64534e-09	1.01 (0.97;1.05)	0.527009	1.00 (0.96;1.04)	0.853472	1.00 (0.96;1.04)	0.994278	1.00 (0.96;1.04)	0.948349	1.01 (0.97;1.05)	0.725589	1.01 (1.00;1.03)	0.134598	0.99 (0.98;1.01)	0.242402
rab44	Type 2 diabetes	endocrine/metabolic	2593	1.19 (1.15;1.24)	2.42332e-19	1.01 (0.97;1.05)	0.527041	1.06 (1.02;1.10)	0.00393384	1.04 (1.00;1.08)	0.0471652	1.03 (0.99;1.07)	0.187546	1.01 (0.97;1.05)	0.527041	0.99 (0.98;1.01)	0.421331	0.99 (0.97;1.01)	0.279062
gip	Pulmonary heart disease	circulatory system	781	1.03 (0.96;1.11)	0.39093	0.98 (0.91;1.05)	0.527062	1.02 (0.95;1.09)	0.569246	1.01 (0.94;1.08)	0.837446	0.98 (0.92;1.05)	0.654744	0.98 (0.91;1.05)	0.536985	1.02 (0.98;1.05)	0.33664	0.93 (0.91;0.95)	2.69945e-09
trem2	Gastritis and duodenitis	digestive	2342	1.16 (1.11;1.22)	1.33353e-11	1.01 (0.97;1.06)	0.527137	1.09 (1.04;1.13)	0.000117383	1.08 (1.04;1.13)	0.000161766	1.06 (1.02;1.10)	0.00608211	1.03 (0.99;1.07)	0.215858	0.99 (0.95;1.04)	0.756725	1.00 (0.99;1.02)	0.838074
ifnlr1	Pneumococcal pneumonia	respiratory	1806	1.19 (1.13;1.24)	1.87317e-12	1.02 (0.97;1.06)	0.52719	1.05 (1.00;1.10)	0.0378919	1.07 (1.02;1.12)	0.00368363	1.03 (0.98;1.08)	0.214105	1.01 (0.96;1.06)	0.662613	0.98 (0.96;1.01)	0.130772	1.00 (0.98;1.02)	0.839617
ptprf	Diabetic retinopathy	endocrine/metabolic	405	0.84 (0.76;0.93)	0.00107664	0.97 (0.88;1.07)	0.527299	0.72 (0.65;0.79)	3.60281e-11	0.72 (0.65;0.79)	3.82532e-11	0.72 (0.65;0.79)	3.35853e-11	0.88 (0.80;0.97)	0.00870195	1.05 (0.99;1.10)	0.0775713	1.00 (0.97;1.04)	0.907695
nomo1	Other mental disorder	mental disorders	6647	1.13 (1.10;1.16)	9.98433e-23	1.01 (0.98;1.03)	0.527303	1.01 (0.99;1.04)	0.273001	1.02 (1.00;1.05)	0.061929	1.03 (1.00;1.05)	0.0190021	1.01 (0.99;1.04)	0.370557	1.01 (1.00;1.02)	0.141137	1.00 (0.99;1.01)	0.599916
tnfrsf10b	Late effects of cerebrovascular disease	circulatory system	313	1.91 (1.69;2.16)	9.05349e-25	1.04 (0.93;1.16)	0.527308	1.27 (1.13;1.42)	4.27181e-05	1.23 (1.10;1.38)	0.000359664	1.18 (1.06;1.33)	0.00375391	1.05 (0.94;1.18)	0.395951	1.03 (0.97;1.10)	0.33017	1.04 (1.00;1.08)	0.0748941
ldlr	Other diseases of respiratory system, NEC	respiratory	3998	1.10 (1.07;1.14)	2.74826e-09	1.01 (0.98;1.04)	0.527316	1.06 (1.02;1.09)	0.000459416	1.05 (1.02;1.09)	0.000755457	1.02 (0.99;1.05)	0.16667	1.01 (0.98;1.05)	0.383114	1.01 (0.97;1.04)	0.747027	0.99 (0.98;1.01)	0.296685
btn2a1	Viral pneumonia	respiratory	326	1.46 (1.30;1.63)	8.72058e-11	1.04 (0.93;1.15)	0.527322	1.04 (0.94;1.16)	0.448172	1.07 (0.96;1.19)	0.225636	1.05 (0.94;1.17)	0.420048	1.01 (0.91;1.13)	0.789132	1.04 (0.97;1.10)	0.265865	1.00 (0.96;1.04)	0.903105
bst2	Orthostatic hypotension	circulatory system	757	1.25 (1.16;1.35)	6.72268e-09	1.02 (0.95;1.10)	0.527345	1.10 (1.02;1.19)	0.00986578	1.11 (1.03;1.20)	0.0048526	1.07 (0.99;1.15)	0.0877746	1.05 (0.98;1.13)	0.193326	0.99 (0.94;1.03)	0.554255	1.02 (0.99;1.05)	0.179496
adgrd1	Essential hypertension	circulatory system	8314	1.16 (1.13;1.19)	3.83946e-33	0.99 (0.97;1.01)	0.527348	1.13 (1.11;1.16)	1.19688e-25	1.08 (1.06;1.11)	4.51159e-11	1.02 (1.00;1.04)	0.109674	1.02 (1.00;1.05)	0.0435459	1.00 (0.98;1.01)	0.664893	1.00 (0.99;1.01)	0.969692
siglec7	Shortness of breath	respiratory	1765	1.20 (1.15;1.26)	7.58547e-14	1.02 (0.97;1.06)	0.527393	1.06 (1.01;1.11)	0.0112661	1.05 (1.00;1.10)	0.043683	1.04 (0.99;1.09)	0.139619	1.03 (0.98;1.08)	0.25643	1.03 (1.00;1.05)	0.0427499	0.99 (0.97;1.00)	0.155943
snrpb2	Obstructive chronic bronchitis	respiratory	815	1.44 (1.34;1.54)	1.13302e-23	1.02 (0.95;1.10)	0.527413	1.21 (1.13;1.30)	4.90552e-08	1.03 (0.96;1.11)	0.365463	1.04 (0.97;1.12)	0.234902	1.02 (0.95;1.09)	0.631574			1.00 (0.97;1.03)	0.836677
vwc2	Orthostatic hypotension	circulatory system	742	1.27 (1.17;1.37)	8.32951e-10	1.02 (0.95;1.10)	0.527442	1.07 (1.00;1.15)	0.0587171	1.06 (0.99;1.14)	0.110342	1.02 (0.95;1.10)	0.584694	1.03 (0.96;1.11)	0.426548	1.00 (0.97;1.03)	0.876301	1.01 (0.98;1.03)	0.683106
efemp1	Hyposmolality and/or hyponatremia	endocrine/metabolic	992	1.32 (1.23;1.41)	1.36669e-14	1.02 (0.96;1.09)	0.527499	1.13 (1.06;1.21)	0.000146978	1.10 (1.03;1.17)	0.00476542	1.09 (1.02;1.16)	0.011476	1.06 (0.99;1.13)	0.0805603	0.99 (0.96;1.02)	0.340619	1.02 (0.99;1.04)	0.13424
afm	Obesity	endocrine/metabolic	3037	1.58 (1.52;1.63)	3.69182e-133	0.99 (0.95;1.02)	0.527499	0.99 (0.96;1.03)	0.606093	0.99 (0.95;1.02)	0.487457	0.99 (0.96;1.03)	0.670786	0.98 (0.95;1.02)	0.344572	1.01 (0.96;1.07)	0.588905	0.99 (0.98;1.01)	0.327459
cst3	Other diseases of lung	respiratory	410	1.44 (1.30;1.60)	7.779e-12	0.97 (0.88;1.07)	0.5275	0.99 (0.90;1.09)	0.880126	0.96 (0.87;1.06)	0.379186	0.97 (0.88;1.07)	0.495054	0.97 (0.88;1.07)	0.5275	0.94 (0.90;0.99)	0.0124464	0.97 (0.93;1.00)	0.0894887
rnase4	Cardiomegaly	circulatory system	967	1.46 (1.37;1.56)	3.98016e-29	1.02 (0.96;1.09)	0.527584	1.08 (1.01;1.15)	0.0250313	1.06 (1.00;1.13)	0.0636471	1.06 (1.00;1.13)	0.0549131	1.05 (0.98;1.11)	0.164493	0.99 (0.97;1.02)	0.662082	1.00 (0.98;1.02)	0.984027
cthrc1	E. coli	infectious diseases	782	1.36 (1.25;1.47)	3.40384e-14	1.02 (0.95;1.10)	0.527594	1.23 (1.14;1.32)	1.29386e-08	1.13 (1.05;1.21)	0.000690404	1.09 (1.01;1.17)	0.0209214	1.07 (1.00;1.15)	0.0523105	0.99 (0.96;1.02)	0.381088	0.99 (0.96;1.02)	0.399696
fgf23	Other diseases of respiratory system, NEC	respiratory	3995	1.15 (1.11;1.18)	2.00809e-16	0.99 (0.96;1.02)	0.527628	1.03 (1.00;1.07)	0.0351427	1.02 (0.99;1.05)	0.211621	1.02 (0.99;1.05)	0.241946	1.01 (0.98;1.04)	0.512232	1.00 (0.98;1.01)	0.53032	1.00 (0.99;1.01)	0.871003
il18bp	Shortness of breath	respiratory	1761	1.27 (1.21;1.34)	1.29109e-21	1.02 (0.97;1.06)	0.527674	1.06 (1.01;1.11)	0.0224754	1.06 (1.02;1.12)	0.00910045	1.03 (0.99;1.08)	0.164042	1.05 (1.00;1.10)	0.0456263	0.98 (0.94;1.03)	0.538849	1.01 (0.99;1.03)	0.221921
tnfrsf6b	Other forms of chronic heart disease	circulatory system	959	1.36 (1.28;1.46)	6.4394e-20	1.02 (0.96;1.09)	0.527696	1.12 (1.05;1.19)	0.000470574	1.09 (1.02;1.16)	0.0085689	1.07 (1.00;1.14)	0.0404828	1.02 (0.96;1.09)	0.456876	0.99 (0.96;1.02)	0.33798	1.02 (1.00;1.04)	0.0990968
lgals3	Hypoglycemia	endocrine/metabolic	362	1.48 (1.33;1.66)	1.84916e-12	1.03 (0.93;1.15)	0.527762	1.22 (1.10;1.36)	0.00026892	1.22 (1.10;1.36)	0.000186045	1.05 (0.95;1.17)	0.356995	1.02 (0.92;1.13)	0.721775	1.03 (0.98;1.08)	0.24202	1.00 (0.96;1.04)	0.827742
ifngr2	Obesity	endocrine/metabolic	3082	1.24 (1.20;1.29)	4.41075e-33	1.01 (0.98;1.05)	0.527844	1.20 (1.16;1.24)	1.96427e-23	1.15 (1.11;1.19)	2.35175e-14	1.09 (1.06;1.13)	5.80025e-07	1.01 (0.97;1.04)	0.759325	1.01 (0.99;1.03)	0.398486	1.01 (1.00;1.03)	0.0359043
rnaset2	Angina pectoris	circulatory system	1437	1.18 (1.12;1.24)	2.50477e-09	0.98 (0.93;1.04)	0.527854	1.03 (0.97;1.08)	0.337274	1.01 (0.96;1.07)	0.632251	1.00 (0.95;1.05)	0.957884	1.00 (0.95;1.05)	0.929196	1.00 (0.98;1.02)	0.989785	1.03 (1.01;1.05)	0.00198004
pamr1	Other chronic ischemic heart disease, unspecified	circulatory system	2280	1.20 (1.15;1.25)	6.61749e-17	1.01 (0.97;1.06)	0.527859	1.14 (1.09;1.19)	5.87752e-10	1.09 (1.04;1.13)	9.3564e-05	1.04 (1.00;1.08)	0.0620241	1.04 (1.00;1.08)	0.06172	1.00 (0.98;1.02)	0.805682	1.02 (1.01;1.04)	0.00689029
fabp4	Vitamin D deficiency	endocrine/metabolic	971	1.33 (1.24;1.43)	6.42879e-16	0.98 (0.92;1.04)	0.527913	1.06 (0.99;1.13)	0.0823035	1.07 (1.01;1.14)	0.0337463	1.02 (0.96;1.09)	0.472192	1.00 (0.94;1.07)	0.948854	0.99 (0.96;1.03)	0.592211	0.99 (0.97;1.02)	0.692664
cst3	GERD	digestive	3422	1.14 (1.10;1.18)	1.72053e-12	1.01 (0.98;1.05)	0.527942	1.02 (0.99;1.06)	0.203685	1.01 (0.98;1.05)	0.493376	1.01 (0.98;1.05)	0.535896	1.01 (0.98;1.05)	0.527942	1.00 (0.98;1.01)	0.649313	1.00 (0.99;1.01)	0.926697
chga	Other diseases of respiratory system, NEC	respiratory	3893	1.17 (1.13;1.20)	2.20102e-20	1.01 (0.98;1.04)	0.528044	1.02 (0.98;1.05)	0.331939	1.05 (1.02;1.08)	0.00236739	1.06 (1.02;1.09)	0.000787652	1.05 (1.01;1.08)	0.00522024	0.99 (0.98;1.01)	0.382947	0.99 (0.98;1.01)	0.36342
gdf15	Sleep apnea	neurological	776	1.70 (1.57;1.84)	3.14537e-40	0.98 (0.91;1.05)	0.528086	1.22 (1.14;1.31)	3.70256e-08	1.23 (1.14;1.32)	1.44405e-08	1.16 (1.08;1.24)	5.43567e-05	1.01 (0.94;1.09)	0.760001	1.00 (0.96;1.04)	0.97706
lep	Unstable angina (intermediate coronary syndrome)	circulatory system	400	1.45 (1.29;1.63)	5.34571e-10	0.97 (0.88;1.07)	0.528176	1.03 (0.93;1.14)	0.546847	1.03 (0.93;1.14)	0.556203	1.03 (0.93;1.14)	0.579193	1.01 (0.91;1.11)	0.879486	1.03 (0.99;1.08)	0.186462	0.99 (0.95;1.03)	0.563015
ceacam21	Obesity	endocrine/metabolic	3111	1.16 (1.12;1.20)	4.19489e-16	0.99 (0.95;1.02)	0.528178	1.04 (1.01;1.08)	0.0152261	1.02 (0.98;1.05)	0.381276	0.99 (0.96;1.03)	0.683432	0.99 (0.95;1.02)	0.528178	1.00 (0.99;1.02)	0.619769	0.99 (0.98;1.00)	0.13844
pros1	Heart valve replaced	circulatory system	334	0.68 (0.61;0.76)	1.3153e-12	0.97 (0.87;1.08)	0.528185	0.98 (0.88;1.09)	0.677601	0.98 (0.88;1.10)	0.78079	0.97 (0.87;1.09)	0.635578	0.95 (0.86;1.06)	0.380882	1.04 (0.86;1.25)	0.681268	1.00 (0.96;1.04)	0.919412
ckap4	Sleep apnea	neurological	774	1.42 (1.32;1.53)	2.16106e-21	1.02 (0.95;1.10)	0.528226	1.10 (1.02;1.18)	0.00944378	1.10 (1.03;1.18)	0.00679882	1.05 (0.98;1.12)	0.205535	1.03 (0.96;1.11)	0.368362	1.01 (0.97;1.04)	0.7076	1.01 (0.98;1.03)	0.619838
entr1	Hypercholesterolemia	endocrine/metabolic	4891	1.12 (1.08;1.15)	7.51254e-14	0.99 (0.96;1.02)	0.528254	1.06 (1.03;1.09)	5.17474e-05	1.03 (1.00;1.06)	0.039537	1.02 (1.00;1.05)	0.0942625	1.00 (0.97;1.03)	0.98966	1.00 (0.98;1.01)	0.554063	0.99 (0.98;1.00)	0.202582
adm	Other acute and subacute forms of ischemic heart disease	circulatory system	377	1.60 (1.43;1.79)	2.84983e-16	1.03 (0.93;1.14)	0.528285	1.16 (1.04;1.29)	0.00782701	1.19 (1.07;1.33)	0.000928374	1.21 (1.09;1.34)	0.00028688	1.11 (1.01;1.23)	0.037605	1.00 (0.95;1.04)	0.83905	1.01 (0.97;1.05)	0.650096
angptl4	Arthropathy NOS	musculoskeletal	5726	1.15 (1.12;1.18)	2.58744e-23	0.99 (0.97;1.02)	0.528335	1.07 (1.04;1.10)	1.64007e-06	1.04 (1.01;1.07)	0.00510105	1.04 (1.01;1.07)	0.00253469	0.99 (0.97;1.02)	0.577355	1.01 (1.00;1.02)	0.13307	1.00 (0.99;1.01)	0.698181
frzb	Tobacco use disorder	mental disorders	1789	0.87 (0.83;0.91)	7.73867e-09	0.99 (0.94;1.03)	0.52838	0.88 (0.84;0.92)	4.42601e-08	0.89 (0.84;0.93)	5.30674e-07	0.97 (0.93;1.02)	0.229329	0.98 (0.94;1.03)	0.50548	1.03 (1.00;1.05)	0.0545587	1.01 (0.99;1.03)	0.286855
angpt2	Type 2 diabetes with ophthalmic manifestations	endocrine/metabolic	419	1.63 (1.47;1.79)	6.51336e-22	0.97 (0.88;1.07)	0.528383	1.42 (1.29;1.57)	3.05976e-12	1.07 (0.97;1.18)	0.170169	1.00 (0.90;1.10)	0.974309	1.02 (0.92;1.12)	0.721672	0.98 (0.94;1.02)	0.329114	1.00 (0.96;1.04)	0.896763
gsta3	Cholelithiasis	digestive	1086	1.29 (1.22;1.37)	8.62854e-17	1.02 (0.96;1.08)	0.528393	1.06 (0.99;1.12)	0.0745483	1.04 (0.98;1.11)	0.151291	1.03 (0.97;1.09)	0.39478	1.03 (0.97;1.09)	0.398016	0.99 (0.97;1.02)	0.661955	1.01 (0.99;1.03)	0.291098
relt	Other specified erythematous conditions	dermatologic	261	1.50 (1.31;1.71)	2.32796e-09	1.04 (0.92;1.17)	0.52843	1.10 (0.97;1.25)	0.125133	1.10 (0.97;1.24)	0.150872	1.02 (0.90;1.16)	0.718271	1.05 (0.93;1.19)	0.391148	0.95 (0.90;1.01)	0.122178	1.00 (0.96;1.05)	0.874976
rrm2b	Type 2 diabetes	endocrine/metabolic	2606	1.13 (1.08;1.17)	2.27007e-09	1.01 (0.97;1.05)	0.528534	1.13 (1.08;1.17)	1.97473e-09	1.04 (1.00;1.08)	0.0387176	1.07 (1.03;1.11)	0.000617701	1.03 (0.99;1.07)	0.147	1.01 (0.99;1.03)	0.396385	1.00 (0.98;1.01)	0.775696
efcab14	Pneumococcal pneumonia	respiratory	1758	1.23 (1.17;1.29)	1.30283e-16	1.02 (0.97;1.06)	0.528538	0.99 (0.94;1.04)	0.623888	0.98 (0.94;1.03)	0.522858	1.00 (0.96;1.05)	0.915433	1.02 (0.97;1.07)	0.438756	0.99 (0.95;1.02)	0.440787	0.99 (0.98;1.01)	0.563073
lypd3	Obesity	endocrine/metabolic	3100	0.90 (0.87;0.93)	4.54323e-09	0.99 (0.95;1.02)	0.528594	0.93 (0.90;0.97)	0.000176955	0.94 (0.90;0.97)	0.000295957	1.00 (0.96;1.03)	0.833517	0.99 (0.96;1.03)	0.599027	1.01 (0.99;1.02)	0.310241	1.00 (0.99;1.01)	0.698516
osm	Tachycardia NOS	circulatory system	635	1.27 (1.17;1.38)	3.164e-09	0.98 (0.90;1.05)	0.528601	1.14 (1.06;1.24)	0.000860096	1.06 (0.98;1.14)	0.167858	1.01 (0.94;1.10)	0.723598	0.99 (0.91;1.07)	0.747975	0.99 (0.93;1.05)	0.738371	1.00 (0.98;1.03)	0.785038
clec5a	Chronic ulcer of skin	dermatologic	440	1.39 (1.26;1.53)	4.97862e-11	1.03 (0.94;1.13)	0.528667	1.10 (1.00;1.21)	0.0503939	1.08 (0.98;1.18)	0.127519	1.16 (1.06;1.28)	0.00213739	1.09 (1.00;1.20)	0.0609547	1.00 (0.96;1.05)	0.985493	1.02 (0.98;1.05)	0.339759
tafa5	Pneumonia	respiratory	1552	1.26 (1.19;1.32)	2.08174e-18	0.98 (0.94;1.03)	0.528685	0.96 (0.92;1.01)	0.159911	0.97 (0.93;1.02)	0.287514	0.99 (0.94;1.04)	0.604587	0.98 (0.93;1.03)	0.465155	0.99 (0.97;1.01)	0.499474	0.99 (0.97;1.01)	0.402357
c1s	Cholelithiasis	digestive	1087	1.20 (1.13;1.28)	1.95735e-09	1.02 (0.96;1.08)	0.528696	1.08 (1.02;1.15)	0.0127893	1.05 (0.99;1.12)	0.0805832	1.02 (0.96;1.08)	0.572086	1.02 (0.96;1.08)	0.532408	1.00 (0.97;1.03)	0.863947	1.01 (0.99;1.03)	0.441275
c2	Other mental disorder	mental disorders	6616	1.10 (1.07;1.12)	6.75563e-13	0.99 (0.97;1.02)	0.528763	1.02 (1.00;1.05)	0.0482433	1.00 (0.97;1.02)	0.854263	1.01 (0.98;1.03)	0.677813	1.00 (0.98;1.03)	0.913383	1.02 (0.99;1.05)	0.214759	1.00 (1.00;1.01)	0.341975
gzma	Other chronic ischemic heart disease, unspecified	circulatory system	2291	1.16 (1.12;1.21)	1.02519e-12	1.01 (0.97;1.06)	0.528794	1.06 (1.01;1.10)	0.00847206	1.05 (1.00;1.09)	0.0384143	1.07 (1.03;1.12)	0.00149591	1.03 (0.99;1.07)	0.213438	1.02 (1.00;1.04)	0.114531	1.03 (1.02;1.05)	3.00611e-05
rida	Edema	symptoms	947	1.29 (1.20;1.37)	9.40753e-14	1.02 (0.96;1.09)	0.528795	1.11 (1.04;1.18)	0.00186353	1.12 (1.05;1.19)	0.000606592	1.07 (1.00;1.14)	0.04631	1.03 (0.97;1.10)	0.374806	0.97 (0.94;1.00)	0.0588628	1.00 (0.97;1.02)	0.757312
msr1	Osteoarthrosis NOS	musculoskeletal	1829	1.25 (1.19;1.32)	7.41333e-19	1.02 (0.97;1.06)	0.528824	1.15 (1.09;1.20)	1.53241e-08	1.13 (1.08;1.19)	1.39726e-07	1.10 (1.05;1.16)	3.06335e-05	1.07 (1.02;1.12)	0.00529907	0.99 (0.94;1.03)	0.578798	1.00 (0.98;1.01)	0.672455
lep	Varicose veins of lower extremity, symptomtic	circulatory system	337	1.74 (1.53;1.97)	2.69987e-17	1.04 (0.93;1.15)	0.528882	1.17 (1.05;1.30)	0.00430058	1.00 (0.90;1.11)	0.995103	0.98 (0.88;1.09)	0.696279	0.98 (0.88;1.10)	0.781516	1.00 (0.95;1.05)	0.936313	1.07 (1.03;1.11)	0.0009357
ctso	Obstructive chronic bronchitis	respiratory	842	1.35 (1.26;1.45)	8.02112e-18	1.02 (0.95;1.09)	0.528889	1.13 (1.06;1.21)	0.000285977	1.05 (0.98;1.12)	0.171066	1.04 (0.97;1.11)	0.308565	1.04 (0.97;1.11)	0.277512	1.00 (0.96;1.03)	0.773146	1.00 (0.98;1.03)	0.858632
cdh2	Respiratory failure	respiratory	1002	1.36 (1.27;1.46)	3.76457e-19	1.02 (0.96;1.09)	0.528929	1.04 (0.98;1.11)	0.207733	1.06 (1.00;1.13)	0.0613659	1.06 (1.00;1.13)	0.0484183	1.04 (0.98;1.11)	0.204806	1.01 (0.97;1.04)	0.72246	0.99 (0.97;1.02)	0.617455
pdzk1	Osteoarthrosis NOS	musculoskeletal	1750	1.19 (1.13;1.25)	1.07852e-12	1.02 (0.97;1.06)	0.528934	1.12 (1.07;1.17)	2.87354e-06	1.08 (1.03;1.13)	0.00149936	1.02 (0.97;1.07)	0.501904	1.01 (0.96;1.06)	0.674384	1.02 (1.00;1.04)	0.0351293	1.01 (0.99;1.03)	0.273864
mthfsd	Type 2 diabetes	endocrine/metabolic	2574	1.13 (1.09;1.18)	4.21414e-10	0.99 (0.95;1.03)	0.529053	1.01 (0.97;1.05)	0.631652	1.01 (0.97;1.05)	0.583744	1.00 (0.96;1.03)	0.814303	0.99 (0.95;1.03)	0.529053	1.00 (0.98;1.02)	0.874031	0.99 (0.98;1.01)	0.360803
tnfrsf11a	GERD	digestive	3475	1.13 (1.09;1.17)	8.52119e-12	1.01 (0.98;1.05)	0.529062	1.06 (1.03;1.10)	0.000531481	1.04 (1.00;1.07)	0.0274197	1.02 (0.99;1.06)	0.171041	1.02 (0.98;1.05)	0.300449	1.01 (0.99;1.02)	0.475956	1.00 (0.99;1.01)	0.87313
btn2a1	Cardiac arrest	circulatory system	326	1.39 (1.24;1.55)	1.09154e-08	0.97 (0.87;1.08)	0.529073	0.99 (0.89;1.11)	0.874531	0.99 (0.89;1.10)	0.83899	1.02 (0.92;1.14)	0.707291	1.00 (0.90;1.11)	0.984847	1.03 (0.96;1.09)	0.412318	1.01 (0.97;1.05)	0.619749
fstl3	Disorders of calcium/phosphorus metabolism	endocrine/metabolic	460	1.57 (1.42;1.73)	4.93419e-19	1.03 (0.94;1.13)	0.529083	1.14 (1.03;1.25)	0.00904098	1.09 (0.99;1.19)	0.089581	1.12 (1.02;1.23)	0.0174093	1.09 (0.99;1.20)	0.0706326	0.96 (0.92;1.00)	0.0758847	1.02 (0.99;1.05)	0.259614
lcn2	Disorders of calcium/phosphorus metabolism	endocrine/metabolic	456	1.44 (1.31;1.58)	6.26197e-14	1.03 (0.94;1.13)	0.529109	1.08 (0.99;1.19)	0.0962998	1.09 (0.99;1.19)	0.0822718	1.08 (0.99;1.19)	0.0873572	1.05 (0.95;1.15)	0.349675	1.01 (0.97;1.06)	0.608824	0.98 (0.95;1.02)	0.298253
il12b	Unspecified monoarthritis	musculoskeletal	2867	1.12 (1.08;1.16)	1.84856e-09	0.99 (0.95;1.03)	0.529156	1.05 (1.01;1.09)	0.0138915	1.02 (0.98;1.06)	0.268781	1.02 (0.98;1.05)	0.406199	1.01 (0.97;1.05)	0.591161	1.00 (0.99;1.02)	0.597738	1.00 (0.99;1.01)	0.919789
shbg	Impaired fasting glucose	endocrine/metabolic	736	0.71 (0.65;0.76)	1.1578e-18	0.98 (0.91;1.05)	0.529157	0.88 (0.82;0.95)	0.00070699	0.90 (0.84;0.97)	0.00580416	0.96 (0.89;1.03)	0.246202	0.98 (0.91;1.06)	0.630507	0.96 (0.93;0.99)	0.0134037	0.99 (0.96;1.02)	0.44173
fas	Abnormality of gait	neurological	1242	1.24 (1.16;1.32)	1.08175e-11	1.02 (0.96;1.08)	0.529273	1.02 (0.96;1.08)	0.469654	1.04 (0.99;1.10)	0.146238	1.01 (0.96;1.07)	0.636084	1.01 (0.96;1.07)	0.651301	0.98 (0.96;1.01)	0.260665	1.01 (0.99;1.03)	0.336457
syt1	Other mental disorder	mental disorders	6469	0.97 (0.95;1.00)	0.0280391	0.99 (0.97;1.02)	0.529349	0.92 (0.90;0.95)	5.75093e-10	0.96 (0.94;0.99)	0.00239508	0.99 (0.97;1.02)	0.503971	0.99 (0.97;1.02)	0.569573			1.00 (0.99;1.01)	0.665755
tff1	Occlusion of cerebral arteries	circulatory system	769	1.31 (1.21;1.41)	2.15958e-12	1.02 (0.95;1.10)	0.52935	1.15 (1.07;1.24)	0.000115541	1.15 (1.07;1.23)	0.000213518	1.11 (1.04;1.20)	0.00335534	1.05 (0.98;1.13)	0.163251	0.98 (0.95;1.01)	0.222517	0.99 (0.96;1.02)	0.417741
bap18	Type 2 diabetes	endocrine/metabolic	2602	1.43 (1.37;1.48)	1.8288e-70	1.01 (0.97;1.05)	0.529431	1.29 (1.24;1.34)	6.98453e-38	1.13 (1.09;1.18)	2.11352e-10	1.03 (0.99;1.07)	0.107224	1.00 (0.96;1.04)	0.949649	1.02 (0.99;1.04)	0.133553	1.01 (1.00;1.02)	0.181587
folr2	Pleurisy; pleural effusion	respiratory	1852	1.22 (1.16;1.28)	5.61488e-16	1.01 (0.97;1.06)	0.529482	1.08 (1.03;1.13)	0.00106716	1.07 (1.02;1.12)	0.00291705	1.06 (1.02;1.11)	0.00798437	1.05 (1.00;1.10)	0.0495898	1.02 (0.99;1.06)	0.1668	1.02 (1.00;1.03)	0.0378895
orm1	Osteoarthrosis NOS	musculoskeletal	1792	1.15 (1.10;1.21)	4.13931e-09	0.99 (0.94;1.03)	0.52951	1.01 (0.96;1.05)	0.81355	1.02 (0.97;1.07)	0.471021	1.00 (0.96;1.05)	0.859532	1.00 (0.96;1.05)	0.912658	1.00 (0.97;1.02)	0.833941	1.00 (0.98;1.02)	0.982013
siglec6	Other mental disorder	mental disorders	6696	1.07 (1.05;1.10)	2.16971e-08	1.01 (0.98;1.03)	0.529538	1.03 (1.01;1.06)	0.0123935	1.04 (1.02;1.07)	0.00134169	1.04 (1.02;1.07)	0.00140941	1.01 (0.99;1.04)	0.27137	0.99 (0.97;1.02)	0.570415	1.00 (0.99;1.01)	0.802828
il6	Esophagitis, GERD and related diseases	digestive	1035	1.20 (1.12;1.27)	3.86591e-08	1.02 (0.96;1.08)	0.529544	1.09 (1.03;1.16)	0.00631134	1.09 (1.02;1.16)	0.0110249	1.05 (0.99;1.12)	0.120246	1.03 (0.97;1.10)	0.290562			1.01 (0.99;1.03)	0.297111
ceacam8	Staphylococcus infections	infectious diseases	471	1.31 (1.19;1.43)	1.87607e-08	1.03 (0.94;1.13)	0.529637	1.08 (0.99;1.18)	0.0992148	0.99 (0.90;1.08)	0.771595	1.04 (0.95;1.13)	0.444821	1.03 (0.94;1.13)	0.528185	0.97 (0.93;1.00)	0.0854178	1.01 (0.98;1.05)	0.379466
serpine1	Tobacco use disorder	mental disorders	1829	1.25 (1.20;1.31)	4.55985e-22	1.01 (0.97;1.06)	0.529686	1.17 (1.12;1.23)	1.26017e-11	1.18 (1.13;1.24)	2.26815e-12	1.09 (1.04;1.14)	0.000348559	1.08 (1.03;1.13)	0.001327	0.99 (0.97;1.01)	0.536226	0.99 (0.97;1.01)	0.191078
rbp2	Congestive heart failure (CHF) NOS	circulatory system	881	1.43 (1.33;1.53)	2.4657e-24	1.02 (0.96;1.09)	0.5297	1.10 (1.03;1.18)	0.00404801	1.12 (1.05;1.20)	0.000635049	1.10 (1.03;1.18)	0.00569592	1.04 (0.97;1.11)	0.235461	0.99 (0.96;1.02)	0.565425	1.00 (0.97;1.02)	0.885236
vsig4	Respiratory insufficiency	respiratory	415	1.71 (1.54;1.90)	3.56887e-24	1.03 (0.94;1.14)	0.52974	1.10 (1.00;1.22)	0.051381	1.13 (1.03;1.25)	0.0139506	1.09 (0.99;1.20)	0.089249	1.06 (0.97;1.17)	0.2142	0.88 (0.79;0.99)	0.0392318	0.98 (0.94;1.02)	0.41641
swap70	Other chronic nonalcoholic liver disease	digestive	670	1.27 (1.17;1.37)	1.4314e-09	1.02 (0.95;1.11)	0.529902	1.11 (1.03;1.20)	0.00553482	1.09 (1.01;1.18)	0.0190863	1.04 (0.96;1.12)	0.311877	1.02 (0.95;1.10)	0.554829	1.01 (0.97;1.06)	0.611778	0.99 (0.96;1.02)	0.351824
susd4	Hypercholesterolemia	endocrine/metabolic	5010	1.02 (0.99;1.05)	0.147997	1.01 (0.98;1.04)	0.529964	0.97 (0.95;1.00)	0.0723458	1.02 (0.99;1.05)	0.219688	1.01 (0.98;1.04)	0.627233	1.01 (0.98;1.04)	0.564711	1.01 (1.00;1.02)	0.208967	0.96 (0.94;0.97)	5.58636e-16
ltbr	Constipation	digestive	3013	1.14 (1.09;1.18)	1.24959e-11	1.01 (0.98;1.05)	0.530029	1.05 (1.02;1.09)	0.00457089	1.05 (1.01;1.09)	0.0101008	1.02 (0.99;1.06)	0.194473	1.03 (0.99;1.06)	0.15572	1.00 (0.99;1.02)	0.749021	1.00 (0.99;1.01)	0.86334
nrcam	Other anemias	hematopoietic	2456	1.09 (1.05;1.13)	3.66372e-05	1.01 (0.97;1.05)	0.53005	1.12 (1.08;1.17)	1.97527e-08	1.08 (1.04;1.12)	0.000216839	1.03 (0.99;1.07)	0.126392	1.01 (0.97;1.05)	0.508372	1.00 (0.99;1.02)	0.626574	1.00 (0.99;1.01)	0.955624
mmp10	Other chronic ischemic heart disease, unspecified	circulatory system	2260	1.12 (1.08;1.17)	6.54195e-08	0.99 (0.95;1.03)	0.530052	1.17 (1.12;1.22)	2.56168e-13	1.12 (1.08;1.17)	6.45571e-08	1.06 (1.02;1.11)	0.00418315	1.01 (0.97;1.05)	0.743415	0.99 (0.96;1.01)	0.161532	1.02 (1.00;1.03)	0.0144388
plin3	Hypercholesterolemia	endocrine/metabolic	5165	1.10 (1.07;1.14)	2.45144e-12	1.01 (0.98;1.04)	0.530105	1.09 (1.06;1.13)	2.6079e-10	1.05 (1.02;1.08)	0.00054734	1.02 (1.00;1.05)	0.0850964	1.02 (0.99;1.05)	0.241026	1.00 (0.99;1.01)	0.756876	1.00 (0.99;1.01)	0.483875
polr2f	Other diseases of respiratory system, NEC	respiratory	3958	1.17 (1.14;1.21)	3.32612e-22	1.01 (0.98;1.04)	0.530143	1.05 (1.02;1.08)	0.0030584	1.05 (1.02;1.08)	0.00259112	1.00 (0.97;1.03)	0.939254	1.00 (0.97;1.03)	0.937818			1.02 (1.01;1.04)	0.000985873
fcamr	Other abnormal glucose	endocrine/metabolic	346	1.38 (1.23;1.54)	1.16391e-08	1.03 (0.93;1.15)	0.530148	1.23 (1.10;1.36)	0.000202881	1.15 (1.03;1.28)	0.0148745	1.07 (0.97;1.19)	0.183244	1.08 (0.97;1.20)	0.152044	1.05 (0.99;1.10)	0.0801297	1.00 (0.96;1.04)	0.962818
il18r1	Late effects of cerebrovascular disease	circulatory system	320	1.44 (1.29;1.62)	1.65077e-10	1.04 (0.93;1.16)	0.530153	1.14 (1.02;1.28)	0.0192835	1.10 (0.98;1.23)	0.0913283	1.10 (0.98;1.22)	0.102024	1.09 (0.98;1.22)	0.117502	1.02 (0.96;1.07)	0.574674	0.97 (0.93;1.01)	0.115292
prg2	Respiratory failure	respiratory	987	1.29 (1.21;1.37)	1.12541e-14	0.98 (0.92;1.04)	0.530167	1.03 (0.97;1.10)	0.308529	1.06 (0.99;1.13)	0.088675	1.01 (0.95;1.08)	0.717751	0.99 (0.93;1.05)	0.70256	1.01 (0.98;1.05)	0.452852	1.02 (0.99;1.04)	0.162504
nomo1	Respiratory failure	respiratory	1001	1.32 (1.24;1.41)	1.42437e-17	1.02 (0.96;1.09)	0.530192	1.06 (0.99;1.13)	0.0734941	1.07 (1.00;1.14)	0.037466	1.08 (1.02;1.15)	0.0148738	1.05 (0.99;1.12)	0.131756	1.00 (0.97;1.03)	0.864948	1.01 (0.99;1.04)	0.274915
cend1	Abnormality of gait	neurological	1130	1.00 (0.94;1.06)	0.962903	1.02 (0.96;1.08)	0.53023	1.00 (0.95;1.06)	0.897856	1.01 (0.95;1.07)	0.728039	1.02 (0.96;1.08)	0.573801	1.02 (0.96;1.08)	0.53023			1.09 (1.05;1.12)	3.91361e-08
fabp4	Chronic ulcer of skin	dermatologic	447	2.14 (1.94;2.36)	2.63984e-52	1.03 (0.94;1.13)	0.530293	1.12 (1.02;1.24)	0.0161842	1.14 (1.04;1.26)	0.00586457	1.12 (1.02;1.23)	0.0177267	1.10 (1.00;1.21)	0.0400696	0.98 (0.94;1.03)	0.511993	1.04 (1.00;1.08)	0.0395088
lgals9	Erectile dysfunction [ED]	genitourinary	426	1.36 (1.23;1.50)	2.07302e-09	1.03 (0.94;1.13)	0.53038	1.17 (1.06;1.29)	0.00165701	1.17 (1.07;1.29)	0.00112759	1.13 (1.02;1.24)	0.0142465	1.09 (0.99;1.20)	0.0853028	1.04 (0.99;1.09)	0.125508	1.02 (0.98;1.06)	0.269234
plaur	Diaphragmatic hernia	digestive	3241	1.16 (1.11;1.20)	1.45972e-14	1.01 (0.98;1.05)	0.530401	1.06 (1.02;1.10)	0.00191564	1.04 (1.01;1.08)	0.0155863	1.04 (1.00;1.08)	0.0295331	1.04 (1.00;1.07)	0.0536496	1.00 (0.99;1.02)	0.693737	1.00 (0.99;1.01)	0.887103
txndc15	Obstructive chronic bronchitis	respiratory	841	1.27 (1.18;1.35)	1.12333e-11	1.02 (0.95;1.09)	0.530489	1.12 (1.04;1.19)	0.00150277	1.11 (1.04;1.19)	0.00194052	1.07 (1.00;1.15)	0.0482159	1.04 (0.97;1.11)	0.247904	1.03 (1.00;1.07)	0.0758176	1.01 (0.99;1.04)	0.362738
gfra1	Abdominal pain	symptoms	3976	1.10 (1.06;1.13)	3.69298e-08	0.99 (0.96;1.02)	0.530498	1.04 (1.01;1.07)	0.0192426	1.02 (0.99;1.05)	0.243282	1.02 (0.98;1.05)	0.324667	1.01 (0.98;1.05)	0.3995	0.99 (0.97;1.00)	0.110631	1.00 (0.99;1.01)	0.739006
tnfrsf1a	Calculus of bile duct	digestive	327	1.44 (1.28;1.61)	7.3412e-10	1.04 (0.93;1.16)	0.530537	1.11 (1.00;1.24)	0.0519462	1.12 (1.00;1.25)	0.0460257	1.06 (0.95;1.19)	0.259898	1.05 (0.94;1.17)	0.402856	1.12 (1.00;1.24)	0.041844	1.04 (1.00;1.08)	0.0550158
agrn	Occlusion of cerebral arteries	circulatory system	766	1.29 (1.20;1.39)	9.21757e-12	1.02 (0.95;1.10)	0.530538	1.09 (1.02;1.17)	0.0167375	1.10 (1.02;1.18)	0.010004	1.09 (1.01;1.17)	0.0197416	1.04 (0.97;1.12)	0.249235	0.99 (0.96;1.03)	0.685561	0.97 (0.95;1.00)	0.0223238
thy1	Malaise and fatigue	symptoms	1582	1.16 (1.11;1.23)	3.97707e-09	1.02 (0.97;1.07)	0.530548	1.04 (0.99;1.10)	0.0879447	1.06 (1.01;1.11)	0.0280454	1.02 (0.97;1.08)	0.353731	1.02 (0.97;1.07)	0.393526	0.99 (0.96;1.02)	0.529289	1.01 (0.99;1.03)	0.171987
ncan	Postoperative infection	infectious diseases	551	0.76 (0.69;0.83)	5.79389e-10	0.97 (0.90;1.06)	0.530569	0.87 (0.80;0.95)	0.00112147	0.90 (0.83;0.98)	0.0130154	0.93 (0.85;1.01)	0.0688574	0.96 (0.89;1.05)	0.370761	1.01 (0.96;1.06)	0.633187	0.97 (0.95;1.00)	0.0717663
nrcam	Other chronic nonalcoholic liver disease	digestive	696	1.24 (1.15;1.33)	3.50237e-08	0.98 (0.91;1.05)	0.530574	1.13 (1.05;1.22)	0.00133425	1.06 (0.98;1.14)	0.136783	1.03 (0.95;1.11)	0.467545	0.97 (0.90;1.05)	0.494929	1.03 (1.00;1.06)	0.080545	1.00 (0.98;1.03)	0.955923
dsc2	Delirium dementia and amnestic and other cognitive disorders	mental disorders	571	1.31 (1.20;1.42)	1.64705e-09	1.03 (0.94;1.12)	0.530577	1.12 (1.03;1.22)	0.00675155	1.11 (1.02;1.21)	0.0173187	1.08 (1.00;1.18)	0.0648252	1.03 (0.95;1.12)	0.434372	1.00 (0.95;1.04)	0.878481	1.02 (0.99;1.05)	0.302674
sel1l	Gastritis and duodenitis	digestive	2205	1.15 (1.10;1.20)	4.33318e-10	1.01 (0.97;1.06)	0.530597	1.06 (1.01;1.10)	0.0105753	1.05 (1.01;1.10)	0.0186315	1.03 (0.99;1.07)	0.186626	1.02 (0.98;1.06)	0.350844	1.02 (0.98;1.06)	0.358851	1.00 (0.98;1.02)	0.902962
itgav	Obstructive chronic bronchitis	respiratory	836	0.69 (0.64;0.74)	3.74581e-25	0.98 (0.91;1.05)	0.5306	0.72 (0.67;0.77)	7.04478e-21	0.83 (0.78;0.89)	1.21978e-07	0.82 (0.76;0.87)	4.50184e-09	0.89 (0.83;0.95)	0.000551481	0.99 (0.96;1.02)	0.535277	0.99 (0.97;1.02)	0.506741
angptl4	Chemotherapy	neoplasms	2009	1.17 (1.12;1.23)	2.44396e-12	1.01 (0.97;1.06)	0.530639	1.10 (1.05;1.15)	3.01372e-05	1.05 (1.01;1.10)	0.0195324	1.05 (1.00;1.09)	0.0471958	1.04 (1.00;1.09)	0.0808718	1.04 (1.02;1.05)	0.000318201	1.01 (0.99;1.02)	0.474996
gh1	Obesity	endocrine/metabolic	3111	0.79 (0.76;0.82)	1.8192e-34	1.01 (0.98;1.05)	0.530687	0.91 (0.88;0.95)	5.28963e-07	0.97 (0.93;1.00)	0.0565516	0.98 (0.94;1.01)	0.197276	1.02 (0.98;1.05)	0.404226
ret	Sleep apnea	neurological	766	1.30 (1.21;1.40)	7.09081e-12	0.98 (0.91;1.05)	0.530717	1.17 (1.09;1.26)	2.88438e-05	1.08 (1.01;1.16)	0.0335499	1.08 (1.01;1.16)	0.0308827	0.96 (0.89;1.03)	0.265015	1.03 (0.99;1.07)	0.112249	1.01 (0.99;1.04)	0.397392
sit1	Other acute and subacute forms of ischemic heart disease	circulatory system	365	1.40 (1.26;1.55)	2.42653e-10	1.03 (0.93;1.14)	0.530748	1.15 (1.04;1.28)	0.00781629	1.13 (1.02;1.26)	0.0184775	1.08 (0.97;1.19)	0.1642	1.06 (0.96;1.17)	0.278804			1.00 (0.96;1.04)	0.970643
lrp11	Other abnormal blood chemistry	symptoms	1472	1.17 (1.11;1.23)	6.10649e-09	1.02 (0.97;1.07)	0.530752	1.04 (0.99;1.09)	0.155925	1.03 (0.98;1.09)	0.222992	1.03 (0.98;1.09)	0.216646	1.02 (0.97;1.07)	0.545928	1.01 (0.98;1.03)	0.522529	1.01 (0.99;1.03)	0.386059
tnfsf13b	Bronchopneumonia and lung abscess	respiratory	271	1.44 (1.28;1.63)	4.9047e-09	1.04 (0.92;1.17)	0.530809	1.29 (1.14;1.47)	4.7825e-05	1.25 (1.10;1.41)	0.000525574	1.10 (0.98;1.24)	0.103328	1.04 (0.93;1.18)	0.470296	0.96 (0.88;1.04)	0.327318	0.97 (0.93;1.02)	0.246989
epha2	Hypothyroidism NOS	endocrine/metabolic	1670	1.19 (1.13;1.25)	1.02303e-10	1.02 (0.97;1.07)	0.530835	1.04 (0.99;1.10)	0.0856637	1.05 (1.00;1.10)	0.0538643	1.03 (0.98;1.08)	0.198542	1.02 (0.97;1.07)	0.541229	1.01 (0.99;1.03)	0.246328	1.03 (1.01;1.05)	0.000201377
efemp1	Swelling of limb	symptoms	350	1.39 (1.24;1.56)	3.39416e-08	1.03 (0.93;1.15)	0.53087	1.15 (1.03;1.28)	0.0134095	1.15 (1.04;1.29)	0.00977864	1.04 (0.94;1.16)	0.429083	1.06 (0.95;1.17)	0.310991	0.98 (0.93;1.03)	0.388937	1.02 (0.98;1.06)	0.295161
lair1	Other forms of chronic heart disease	circulatory system	972	1.50 (1.40;1.60)	3.50695e-32	1.02 (0.96;1.09)	0.530873	1.11 (1.04;1.19)	0.0013935	1.10 (1.03;1.17)	0.00337135	1.06 (1.00;1.13)	0.0705588	1.04 (0.98;1.11)	0.179335	1.00 (0.97;1.03)	0.919305	1.00 (0.98;1.02)	0.984115
ctsz	Other chronic ischemic heart disease, unspecified	circulatory system	2268	1.23 (1.18;1.29)	3.65673e-22	0.99 (0.95;1.03)	0.530955	1.05 (1.01;1.10)	0.0190479	1.04 (1.00;1.08)	0.0804208	1.00 (0.96;1.05)	0.841517	1.01 (0.97;1.05)	0.667014	1.01 (0.97;1.06)	0.563295	0.99 (0.98;1.01)	0.244543
itga5	Osteoarthrosis NOS	musculoskeletal	1810	1.17 (1.12;1.23)	5.87666e-11	0.99 (0.94;1.03)	0.531099	1.08 (1.03;1.13)	0.00196595	1.06 (1.01;1.12)	0.0102553	0.97 (0.93;1.02)	0.249913	1.00 (0.95;1.04)	0.89544	0.98 (0.95;1.00)	0.106672	1.00 (0.98;1.02)	0.903804
cfi	Erectile dysfunction [ED]	genitourinary	413	1.44 (1.31;1.59)	1.63132e-13	1.03 (0.94;1.14)	0.531106	1.05 (0.95;1.16)	0.313658	1.00 (0.91;1.10)	0.989577	1.02 (0.92;1.12)	0.73565	1.02 (0.92;1.12)	0.728605	1.01 (0.97;1.05)	0.6643	1.01 (0.97;1.04)	0.723693
sarg	Type 2 diabetes	endocrine/metabolic	2597	1.14 (1.10;1.19)	1.98894e-11	1.01 (0.97;1.05)	0.531198	1.00 (0.96;1.04)	0.940568	1.01 (0.97;1.05)	0.508348	1.02 (0.98;1.06)	0.420145	1.01 (0.97;1.05)	0.531198	1.01 (0.98;1.04)	0.601954	0.99 (0.98;1.00)	0.134077
capg	Edema	symptoms	981	1.20 (1.13;1.29)	1.85775e-08	0.98 (0.92;1.04)	0.531241	1.00 (0.94;1.07)	0.892986	1.00 (0.94;1.06)	0.918969	1.00 (0.94;1.06)	0.977845	0.99 (0.92;1.05)	0.639472	1.00 (0.97;1.03)	0.841417	1.00 (0.98;1.03)	0.771716
tpp1	Diverticulosis	digestive	4903	1.09 (1.06;1.12)	1.29329e-08	0.99 (0.96;1.02)	0.53133	1.07 (1.04;1.10)	2.07086e-06	1.05 (1.02;1.08)	0.000370369	1.02 (0.99;1.04)	0.295367	0.99 (0.97;1.02)	0.652081	1.04 (0.99;1.09)	0.119106	1.00 (0.99;1.01)	0.907796
dkk4	Obesity	endocrine/metabolic	3080	1.18 (1.13;1.22)	2.65062e-18	0.99 (0.95;1.02)	0.531436	1.02 (0.99;1.06)	0.193057	1.00 (0.97;1.04)	0.820734	0.99 (0.96;1.03)	0.630145	0.98 (0.95;1.02)	0.359088	0.99 (0.97;1.01)	0.311432	1.00 (0.99;1.01)	0.837934
fstl1	Sleep apnea	neurological	723	1.29 (1.20;1.39)	8.26124e-12	0.98 (0.91;1.05)	0.531493	1.16 (1.08;1.25)	8.63427e-05	1.18 (1.10;1.27)	1.14277e-05	1.12 (1.04;1.20)	0.00288503	1.07 (1.00;1.15)	0.0669642	0.99 (0.96;1.02)	0.390218	1.01 (0.99;1.04)	0.403629
lrp11	Myocardial infarction	circulatory system	1601	1.18 (1.12;1.24)	2.52045e-10	0.98 (0.94;1.03)	0.531505	1.00 (0.95;1.05)	0.958677	0.98 (0.94;1.03)	0.547349	0.98 (0.94;1.03)	0.505667	0.98 (0.93;1.03)	0.352199	0.97 (0.95;0.99)	0.0109006	1.01 (0.99;1.03)	0.208936
mmp12	Vitamin D deficiency	endocrine/metabolic	957	1.27 (1.18;1.36)	2.15969e-11	1.02 (0.96;1.09)	0.531516	1.13 (1.06;1.20)	0.000219236	1.13 (1.06;1.20)	0.000200509	1.13 (1.06;1.21)	0.000159832	1.09 (1.02;1.16)	0.0102131	0.99 (0.95;1.03)	0.59175	1.00 (0.98;1.02)	0.948579
sirpb1	Osteoarthrosis NOS	musculoskeletal	1808	1.15 (1.10;1.21)	2.62244e-09	1.01 (0.97;1.06)	0.531551	1.02 (0.98;1.07)	0.303482	1.02 (0.97;1.06)	0.507567	1.02 (0.97;1.07)	0.391131	1.02 (0.97;1.07)	0.411555	0.99 (0.97;1.01)	0.429873	1.01 (0.99;1.02)	0.463044
ccl14	Other mental disorder	mental disorders	6585	1.09 (1.06;1.11)	5.95618e-11	0.99 (0.97;1.02)	0.53166	1.00 (0.97;1.02)	0.746506	0.99 (0.97;1.01)	0.441459	0.99 (0.97;1.02)	0.537328	0.99 (0.97;1.02)	0.522769	1.00 (0.98;1.01)	0.822519	1.00 (0.99;1.01)	0.992959
cyb5r2	Tobacco use disorder	mental disorders	1751	1.26 (1.21;1.33)	2.58777e-22	1.02 (0.97;1.06)	0.531674	1.25 (1.19;1.31)	1.00734e-19	1.15 (1.09;1.20)	1.47382e-08	1.09 (1.04;1.15)	0.00016655	1.02 (0.97;1.07)	0.418107	1.00 (0.98;1.02)	0.899177	1.00 (0.98;1.01)	0.636435
cd300a	Essential hypertension	circulatory system	8314	1.12 (1.10;1.15)	4.13408e-25	1.01 (0.99;1.03)	0.531701	1.03 (1.01;1.06)	0.00267119	1.03 (1.00;1.05)	0.0185259	1.03 (1.01;1.05)	0.0118301	1.01 (0.99;1.03)	0.543923	1.00 (0.99;1.02)	0.684289	1.00 (0.99;1.01)	0.644556
ltbp2	Obesity	endocrine/metabolic	3154	0.85 (0.81;0.89)	3.58038e-14	1.01 (0.98;1.05)	0.531712	0.81 (0.78;0.84)	2.82372e-29	1.07 (1.03;1.11)	0.000201381	1.04 (1.00;1.07)	0.0436188	1.03 (0.99;1.07)	0.124087	0.99 (0.97;1.00)	0.13516	0.99 (0.98;1.00)	0.196457
tnfrsf1b	Hemorrhage of gastrointestinal tract	digestive	1552	1.20 (1.14;1.26)	9.05719e-12	1.02 (0.97;1.07)	0.531739	1.07 (1.02;1.13)	0.00677731	1.05 (1.00;1.11)	0.0456013	1.04 (0.99;1.09)	0.167725	1.03 (0.98;1.09)	0.189136	1.01 (0.98;1.05)	0.474657	1.01 (0.99;1.02)	0.512981
vsig4	Cellulitis and abscess of arm/hand	dermatologic	1076	1.63 (1.52;1.73)	1.44808e-49	1.02 (0.96;1.08)	0.531772	1.14 (1.08;1.21)	1.41721e-05	1.12 (1.05;1.19)	0.000325449	1.05 (0.99;1.12)	0.104785	1.03 (0.97;1.10)	0.271106	0.98 (0.91;1.05)	0.522533	0.99 (0.97;1.01)	0.283984
tnfrsf10b	Other disorders of soft tissues	musculoskeletal	748	1.27 (1.17;1.38)	2.36202e-09	1.02 (0.95;1.10)	0.531795	1.11 (1.03;1.19)	0.00476218	1.10 (1.02;1.18)	0.0135061	1.09 (1.01;1.17)	0.0254618	1.03 (0.96;1.11)	0.364241	0.97 (0.93;1.01)	0.156928	1.00 (0.98;1.03)	0.813964
lrrc25	Congestive heart failure (CHF) NOS	circulatory system	881	1.40 (1.31;1.50)	7.97044e-23	1.02 (0.96;1.09)	0.531826	1.09 (1.02;1.17)	0.00839713	1.08 (1.02;1.16)	0.0157321	1.07 (1.00;1.14)	0.0442424	1.03 (0.97;1.10)	0.348574	0.99 (0.97;1.02)	0.716079	1.02 (1.00;1.05)	0.108796
tfpi2	Other chronic nonalcoholic liver disease	digestive	695	1.30 (1.20;1.40)	6.03358e-11	1.02 (0.95;1.10)	0.531843	1.06 (0.99;1.14)	0.113619	0.99 (0.92;1.06)	0.747611	1.03 (0.96;1.11)	0.394145	1.04 (0.97;1.12)	0.290518	0.96 (0.92;0.99)	0.0258016	1.00 (0.98;1.03)	0.866753
il18r1	Abdominal pain	symptoms	3990	1.10 (1.06;1.13)	4.90349e-09	1.01 (0.98;1.04)	0.53192	1.05 (1.01;1.08)	0.00414195	1.02 (0.99;1.05)	0.278816	1.02 (0.99;1.05)	0.246702	1.02 (0.99;1.05)	0.265734	1.00 (0.99;1.02)	0.857108	1.02 (1.00;1.03)	0.00508224
mepe	Type 2 diabetes	endocrine/metabolic	2655	0.95 (0.91;0.99)	0.0108235	1.01 (0.97;1.05)	0.53196	0.86 (0.83;0.90)	1.0497e-13	0.88 (0.85;0.92)	1.15414e-10	0.98 (0.94;1.02)	0.327846	0.97 (0.93;1.01)	0.0939853	1.01 (0.99;1.03)	0.214578	0.99 (0.98;1.01)	0.387477
c3	Cholelithiasis	digestive	1035	1.25 (1.18;1.33)	3.21764e-13	0.98 (0.92;1.04)	0.531993	1.03 (0.97;1.10)	0.291137	1.02 (0.96;1.08)	0.578579	0.99 (0.93;1.05)	0.742087	0.98 (0.92;1.04)	0.492436	0.98 (0.95;1.01)	0.183905	0.98 (0.96;1.00)	0.122071
ptprb	Other mental disorder	mental disorders	6485	1.08 (1.05;1.11)	4.00147e-09	0.99 (0.97;1.02)	0.532049	1.02 (1.00;1.05)	0.11634	0.96 (0.93;0.98)	0.000673843	0.99 (0.96;1.01)	0.263809	0.99 (0.97;1.02)	0.57571	1.00 (0.98;1.01)	0.434297	0.99 (0.98;0.99)	0.0017129
crh	Edema	symptoms	952	0.80 (0.75;0.85)	1.46311e-11	0.98 (0.92;1.04)	0.532135	0.86 (0.81;0.92)	7.6965e-06	0.91 (0.86;0.97)	0.00484894	0.93 (0.87;0.99)	0.0288582	0.94 (0.88;1.00)	0.0397919	0.97 (0.93;1.02)	0.254481	1.03 (1.00;1.05)	0.0353839
ptges2	Hypercholesterolemia	endocrine/metabolic	4835	1.10 (1.07;1.13)	4.63564e-11	1.01 (0.98;1.04)	0.532192	1.09 (1.06;1.12)	9.48685e-09	1.04 (1.01;1.07)	0.00752176	1.02 (0.99;1.05)	0.148156	1.01 (0.98;1.04)	0.532192	0.99 (0.98;1.01)	0.303288	1.02 (1.01;1.03)	0.00112868
cd274	Tobacco use disorder	mental disorders	1797	1.21 (1.16;1.27)	1.52376e-15	1.01 (0.97;1.06)	0.532196	1.02 (0.98;1.07)	0.321026	1.02 (0.98;1.07)	0.358493	0.99 (0.94;1.04)	0.640285	0.98 (0.93;1.03)	0.368557	1.00 (0.98;1.03)	0.704603	0.99 (0.98;1.01)	0.31686
fgfr2	Bacterial infection NOS	infectious diseases	861	1.29 (1.20;1.38)	4.50581e-12	1.02 (0.96;1.09)	0.532261	1.04 (0.97;1.11)	0.240479	1.02 (0.95;1.09)	0.546247	1.02 (0.96;1.09)	0.512574	1.02 (0.95;1.09)	0.65206	0.99 (0.96;1.02)	0.680468	0.99 (0.97;1.02)	0.620675
cst3	Respiratory insufficiency	respiratory	412	1.67 (1.50;1.85)	2.23787e-21	0.97 (0.88;1.07)	0.532339	1.00 (0.91;1.11)	0.934629	0.96 (0.87;1.06)	0.427516	0.97 (0.88;1.06)	0.480595	0.97 (0.88;1.07)	0.532339	0.97 (0.92;1.02)	0.287484	0.98 (0.94;1.03)	0.445107
apom	Atrial fibrillation and flutter	circulatory system	1471	0.85 (0.81;0.90)	1.02286e-09	1.02 (0.97;1.07)	0.532364	0.95 (0.90;1.00)	0.0612778	0.99 (0.94;1.04)	0.61541	1.00 (0.95;1.05)	0.971247	1.01 (0.96;1.06)	0.716347	0.99 (0.95;1.03)	0.528922	1.00 (0.98;1.02)	0.959199
ism1	Arthropathy NOS	musculoskeletal	5710	1.09 (1.06;1.12)	5.08074e-10	0.99 (0.97;1.02)	0.532479	1.03 (1.00;1.05)	0.055579	1.02 (0.99;1.05)	0.140364	1.02 (1.00;1.05)	0.0806493	0.99 (0.97;1.02)	0.61138	1.00 (0.99;1.01)	0.973546	1.01 (1.00;1.02)	0.00414668
havcr1	Vitamin B-complex deficiencies	endocrine/metabolic	508	1.36 (1.23;1.50)	7.38608e-10	1.03 (0.94;1.12)	0.532559	1.31 (1.20;1.44)	1.7531e-09	1.35 (1.24;1.48)	2.88234e-11	1.16 (1.06;1.27)	0.00108302	1.07 (0.98;1.17)	0.114715	1.03 (0.99;1.07)	0.209928	0.97 (0.94;1.01)	0.0973886
mfge8	Sleep apnea	neurological	772	1.22 (1.14;1.31)	3.62887e-08	1.02 (0.95;1.10)	0.532562	0.96 (0.89;1.03)	0.206942	1.08 (1.00;1.16)	0.0424754	1.05 (0.98;1.13)	0.16674	1.04 (0.97;1.11)	0.316053	1.01 (0.98;1.05)	0.50487	1.01 (0.98;1.03)	0.569906
prg2	Pneumonia	respiratory	1508	1.29 (1.22;1.36)	9.22874e-22	1.02 (0.97;1.07)	0.532588	1.09 (1.03;1.14)	0.00154498	1.10 (1.05;1.16)	0.000259402	1.06 (1.01;1.12)	0.021798	1.03 (0.98;1.08)	0.246017	1.01 (0.98;1.04)	0.521724	1.00 (0.98;1.02)	0.742548
parp1	Sleep apnea	neurological	772	1.23 (1.14;1.32)	1.77218e-08	0.98 (0.91;1.05)	0.532593	1.09 (1.01;1.17)	0.0225855	1.02 (0.95;1.09)	0.618364	1.03 (0.96;1.11)	0.396419	1.01 (0.94;1.08)	0.875659	1.02 (0.98;1.06)	0.298154	1.00 (0.98;1.03)	0.890968
tgfa	Vitamin B-complex deficiencies	endocrine/metabolic	504	1.31 (1.20;1.44)	2.3556e-09	0.97 (0.89;1.06)	0.532612	1.09 (1.00;1.20)	0.0547596	1.09 (1.00;1.20)	0.0510685	0.98 (0.90;1.07)	0.685456	0.98 (0.90;1.07)	0.700807	0.99 (0.95;1.04)	0.741904	0.99 (0.95;1.02)	0.374219
timp1	Other abnormal blood chemistry	symptoms	1459	1.22 (1.16;1.29)	6.30807e-13	1.02 (0.96;1.07)	0.532616	1.07 (1.01;1.12)	0.0171057	1.06 (1.00;1.12)	0.0353177	1.04 (0.99;1.10)	0.129225	1.03 (0.98;1.09)	0.240108	1.02 (0.97;1.07)	0.463156	1.01 (0.99;1.03)	0.195061
folr2	Renal failure NOS	genitourinary	242	1.65 (1.45;1.89)	6.04196e-14	0.96 (0.85;1.09)	0.532663	1.06 (0.93;1.20)	0.393697	1.02 (0.90;1.16)	0.728496	1.01 (0.89;1.15)	0.828349	0.97 (0.85;1.10)	0.617252	1.05 (0.95;1.16)	0.303892	1.06 (1.01;1.11)	0.0223192
efhd1	Cardiomegaly	circulatory system	1009	1.21 (1.13;1.29)	2.53723e-08	1.02 (0.96;1.09)	0.532712	0.99 (0.93;1.06)	0.82867	1.01 (0.95;1.08)	0.760371	1.03 (0.97;1.10)	0.291568	1.02 (0.96;1.09)	0.51362	0.96 (0.93;0.99)	0.017032	1.00 (0.98;1.02)	0.915793
sit1	Hypovolemia	endocrine/metabolic	1189	1.18 (1.11;1.25)	2.17511e-08	1.02 (0.96;1.08)	0.532734	1.13 (1.07;1.20)	1.60874e-05	1.11 (1.05;1.18)	0.000329761	1.06 (1.00;1.12)	0.0443124	1.04 (0.98;1.10)	0.210642			1.02 (1.00;1.04)	0.105926
serpinf1	Gout	endocrine/metabolic	786	1.82 (1.69;1.96)	1.56005e-56	1.02 (0.95;1.10)	0.532737	1.12 (1.04;1.20)	0.00237864	1.12 (1.04;1.20)	0.00236326	1.03 (0.96;1.10)	0.419998	1.03 (0.96;1.10)	0.484644	1.01 (0.99;1.04)	0.344012	0.99 (0.96;1.02)	0.459328
clec5a	Other mental disorder	mental disorders	6609	1.13 (1.10;1.16)	2.50354e-20	1.01 (0.98;1.03)	0.532755	1.03 (1.01;1.06)	0.0165088	1.02 (0.99;1.04)	0.138681	1.05 (1.02;1.07)	0.000252948	1.01 (0.99;1.04)	0.246829	1.00 (0.99;1.01)	0.48692	1.00 (0.99;1.01)	0.445777
cdh2	Gastritis and duodenitis	digestive	2331	1.14 (1.09;1.19)	1.29719e-08	1.01 (0.97;1.06)	0.532765	1.03 (0.99;1.08)	0.102855	1.02 (0.98;1.07)	0.275587	1.02 (0.98;1.06)	0.326858	1.02 (0.98;1.07)	0.270055	0.98 (0.97;1.00)	0.0896253	1.00 (0.98;1.01)	0.741971
cst3	Cardiomegaly	circulatory system	1043	1.58 (1.48;1.69)	4.73845e-41	0.98 (0.92;1.04)	0.532816	1.01 (0.95;1.07)	0.752751	0.99 (0.93;1.06)	0.850395	0.98 (0.92;1.04)	0.449389	0.98 (0.92;1.04)	0.532816	0.98 (0.96;1.01)	0.292531	0.99 (0.97;1.01)	0.469433
lamp3	Edema	symptoms	993	1.40 (1.30;1.49)	6.46212e-22	1.02 (0.96;1.09)	0.532836	1.11 (1.04;1.18)	0.00126707	1.08 (1.02;1.15)	0.0133661	1.05 (0.99;1.12)	0.110176	1.03 (0.97;1.10)	0.367701	0.98 (0.95;1.01)	0.246374	0.99 (0.96;1.01)	0.227926
il2ra	Viral pneumonia	respiratory	324	1.43 (1.28;1.60)	4.41187e-10	1.04 (0.93;1.16)	0.532878	1.07 (0.96;1.19)	0.231199	1.06 (0.95;1.18)	0.316418	1.06 (0.95;1.18)	0.310418	1.06 (0.95;1.18)	0.302657	0.99 (0.93;1.05)	0.790653	1.00 (0.96;1.04)	0.956002
cxcl13	Constipation	digestive	3066	1.11 (1.07;1.15)	2.02961e-08	1.01 (0.98;1.05)	0.532932	1.08 (1.04;1.12)	3.42624e-05	1.06 (1.02;1.10)	0.00117284	1.04 (1.00;1.08)	0.0476058	1.03 (0.99;1.06)	0.182108	0.99 (0.97;1.02)	0.621106	1.00 (0.99;1.01)	0.8593
il15	Other disorders of metabolism	endocrine/metabolic	392	1.34 (1.21;1.48)	7.93175e-09	1.03 (0.93;1.14)	0.532974	1.24 (1.12;1.37)	2.22672e-05	1.18 (1.07;1.31)	0.000949907	1.10 (0.99;1.21)	0.0657375	1.06 (0.96;1.17)	0.263577			1.00 (0.96;1.04)	0.984513
clec14a	Cardiac pacemaker in situ	circulatory system	686	1.25 (1.16;1.35)	2.32403e-08	1.02 (0.95;1.11)	0.533029	1.07 (0.99;1.15)	0.0861532	1.06 (0.98;1.14)	0.159195	1.06 (0.98;1.14)	0.156712	1.05 (0.97;1.13)	0.224464	0.98 (0.94;1.01)	0.159362	0.99 (0.96;1.02)	0.524977
fam3c	E. coli	infectious diseases	813	1.38 (1.28;1.49)	4.25112e-18	1.02 (0.95;1.10)	0.533056	1.03 (0.96;1.11)	0.360361	1.03 (0.96;1.11)	0.370744	1.04 (0.97;1.12)	0.26937	1.04 (0.97;1.12)	0.221334	1.02 (0.99;1.06)	0.176447	0.98 (0.96;1.01)	0.18551
adam8	Obstructive chronic bronchitis	respiratory	839	1.45 (1.36;1.56)	9.37367e-27	0.98 (0.91;1.05)	0.533084	1.02 (0.95;1.09)	0.632114	0.97 (0.91;1.04)	0.422191	0.97 (0.91;1.04)	0.411853	0.97 (0.90;1.04)	0.349368	1.01 (0.97;1.05)	0.546201	1.02 (0.99;1.05)	0.137649
cd300e	Superficial cellulitis and abscess	dermatologic	545	1.39 (1.27;1.51)	2.79245e-13	1.03 (0.94;1.12)	0.533181	1.08 (0.99;1.18)	0.0681204	1.09 (0.99;1.19)	0.0645436	1.05 (0.97;1.14)	0.242019	1.03 (0.95;1.12)	0.507818	0.99 (0.96;1.03)	0.740461	1.01 (0.98;1.04)	0.479214
tnfrsf1a	Rheumatic disease of the heart valves	circulatory system	486	1.42 (1.29;1.56)	9.16919e-13	0.97 (0.89;1.06)	0.533181	1.04 (0.95;1.14)	0.409339	1.04 (0.95;1.14)	0.381366	1.02 (0.93;1.12)	0.671967	1.00 (0.91;1.10)	0.986686	1.05 (0.96;1.15)	0.277177	1.02 (0.99;1.06)	0.183892
ifi30	Streptococcus infection	infectious diseases	325	1.50 (1.33;1.68)	1.00104e-11	1.04 (0.93;1.16)	0.533182	1.14 (1.01;1.27)	0.026955	1.14 (1.02;1.28)	0.0182167	1.13 (1.01;1.26)	0.0338779	1.10 (0.99;1.23)	0.0848922	0.99 (0.94;1.04)	0.796468	1.00 (0.96;1.04)	0.893065
apoa1	GERD	digestive	3334	0.90 (0.87;0.93)	7.98553e-09	0.99 (0.96;1.02)	0.533186	0.99 (0.96;1.02)	0.514055	0.99 (0.95;1.02)	0.422144	0.99 (0.96;1.03)	0.672346	0.99 (0.96;1.02)	0.533186	1.00 (0.99;1.02)	0.639993	1.00 (0.99;1.01)	0.877939
hgf	Cyst of kidney, acquired	genitourinary	489	1.41 (1.28;1.55)	1.07228e-12	1.03 (0.94;1.13)	0.533282	1.10 (1.00;1.21)	0.0394034	1.11 (1.02;1.22)	0.0200543	1.06 (0.97;1.16)	0.220218	1.06 (0.97;1.16)	0.226335	0.99 (0.94;1.05)	0.822444	0.99 (0.96;1.03)	0.722135
ccl7	Hypovolemia	endocrine/metabolic	1212	1.29 (1.21;1.37)	9.57358e-17	1.02 (0.96;1.08)	0.533289	1.08 (1.02;1.15)	0.0066802	1.08 (1.02;1.14)	0.00970871	1.09 (1.03;1.15)	0.00404053	1.05 (0.99;1.11)	0.0880272	1.01 (0.99;1.04)	0.399904	1.01 (0.99;1.03)	0.341191
adh4	Diabetic retinopathy	endocrine/metabolic	396	1.51 (1.36;1.68)	1.20755e-14	0.97 (0.88;1.07)	0.53329	1.27 (1.15;1.40)	4.16867e-06	1.07 (0.96;1.18)	0.217739	1.01 (0.92;1.12)	0.783864	1.01 (0.91;1.11)	0.909215	0.96 (0.92;1.01)	0.125133	1.05 (1.01;1.09)	0.0212184
adam12	Other chronic ischemic heart disease, unspecified	circulatory system	2119	1.28 (1.22;1.34)	9.10715e-28	1.01 (0.97;1.06)	0.533325	1.08 (1.03;1.13)	0.000486374	1.07 (1.03;1.12)	0.00143033	1.03 (0.99;1.08)	0.126667	1.02 (0.98;1.07)	0.375652	1.00 (0.98;1.02)	0.949361
gsr	Other chronic nonalcoholic liver disease	digestive	674	1.39 (1.29;1.50)	3.18484e-17	1.02 (0.95;1.11)	0.533349	1.10 (1.02;1.19)	0.010689	1.06 (0.98;1.14)	0.160135	1.08 (1.01;1.17)	0.0363867	1.03 (0.95;1.11)	0.486059	1.03 (1.00;1.06)	0.035844	0.98 (0.96;1.01)	0.160338
spint1	Vitamin D deficiency	endocrine/metabolic	962	1.22 (1.14;1.30)	3.17731e-09	1.02 (0.96;1.09)	0.533357	1.13 (1.06;1.20)	0.000252413	1.07 (1.00;1.14)	0.0397697	1.07 (1.00;1.14)	0.0383958	1.03 (0.97;1.10)	0.362555	1.02 (0.99;1.06)	0.235755	0.99 (0.96;1.01)	0.365349
zhx2	Essential hypertension	circulatory system	8497	1.10 (1.08;1.13)	2.41284e-19	0.99 (0.97;1.01)	0.533421	1.04 (1.02;1.07)	9.6448e-05	1.02 (1.00;1.04)	0.120341	1.00 (0.98;1.02)	0.818397	1.00 (0.98;1.02)	0.817463			1.01 (1.00;1.02)	0.0404972
ctsz	Viral pneumonia	respiratory	326	1.49 (1.33;1.67)	2.68104e-12	1.04 (0.93;1.15)	0.533454	1.13 (1.02;1.27)	0.0234396	1.11 (1.00;1.24)	0.0596455	1.07 (0.96;1.19)	0.221384	1.05 (0.94;1.17)	0.360664	0.93 (0.83;1.04)	0.216895	1.01 (0.97;1.05)	0.757775
tigar	Chronic renal failure [CKD]	genitourinary	2034	1.14 (1.09;1.20)	1.97832e-09	0.99 (0.94;1.03)	0.533521	0.99 (0.95;1.03)	0.593492	0.99 (0.95;1.03)	0.595622	0.99 (0.95;1.03)	0.612078	0.99 (0.95;1.03)	0.627806	0.98 (0.96;1.00)	0.0193654	0.99 (0.97;1.01)	0.225112
angptl3	Sexual and gender identity disorders	mental disorders	369	0.71 (0.63;0.80)	5.04834e-09	0.97 (0.87;1.08)	0.533569	0.74 (0.66;0.83)	2.47225e-07	0.92 (0.82;1.03)	0.16522	0.98 (0.87;1.09)	0.67867	0.92 (0.82;1.03)	0.146005	1.02 (0.98;1.07)	0.348471	1.00 (0.96;1.04)	0.917205
clec5a	Disorders of calcium/phosphorus metabolism	endocrine/metabolic	462	1.31 (1.19;1.45)	2.47573e-08	1.03 (0.94;1.13)	0.533612	1.11 (1.01;1.22)	0.0305189	1.07 (0.97;1.17)	0.16781	1.10 (1.01;1.21)	0.037518	1.07 (0.97;1.17)	0.164711	0.98 (0.94;1.02)	0.373119	1.01 (0.98;1.05)	0.387543
npdc1	Atrial fibrillation and flutter	circulatory system	1474	1.19 (1.12;1.25)	5.8464e-10	1.02 (0.97;1.07)	0.533637	0.96 (0.91;1.02)	0.173146	1.03 (0.97;1.08)	0.316579	1.05 (1.00;1.11)	0.0641008	1.04 (0.98;1.09)	0.176902	1.00 (0.98;1.02)	0.819667	0.99 (0.97;1.01)	0.351653
ctse	Type 2 diabetes	endocrine/metabolic	2552	1.13 (1.08;1.17)	3.13967e-09	1.01 (0.97;1.05)	0.533641	0.96 (0.93;1.00)	0.0530994	1.00 (0.96;1.04)	0.882681	1.03 (0.99;1.07)	0.174897	1.02 (0.98;1.06)	0.351062	1.00 (0.99;1.02)	0.690373	1.00 (0.98;1.01)	0.800396
krt18	Congestive heart failure (CHF) NOS	circulatory system	881	1.48 (1.38;1.60)	8.37689e-27	0.98 (0.91;1.05)	0.533669	1.18 (1.11;1.27)	1.17657e-06	1.09 (1.02;1.17)	0.0127864	1.10 (1.03;1.18)	0.00692301	1.07 (1.00;1.14)	0.0578434	0.97 (0.94;1.00)	0.0358329	0.98 (0.96;1.01)	0.143471
ahsg	Obesity	endocrine/metabolic	3035	1.17 (1.13;1.21)	8.89848e-18	0.99 (0.95;1.02)	0.533676	1.04 (1.01;1.08)	0.0182907	1.03 (0.99;1.06)	0.171543	1.04 (1.00;1.08)	0.040074	1.02 (0.98;1.05)	0.386464	0.99 (0.97;1.00)	0.173551	1.00 (0.99;1.01)	0.82504
btn3a2	Hypothyroidism NOS	endocrine/metabolic	1719	1.13 (1.08;1.19)	2.80252e-07	1.02 (0.97;1.06)	0.533726	1.03 (0.98;1.08)	0.289936	1.03 (0.98;1.08)	0.264337	1.02 (0.97;1.07)	0.493516	1.02 (0.97;1.07)	0.464485	0.95 (0.93;0.98)	6.19867e-05	1.08 (1.06;1.10)	1.34063e-18
lmnb2	Other diseases of lung	respiratory	400	1.35 (1.22;1.50)	1.71755e-08	1.03 (0.93;1.14)	0.533743	1.09 (0.98;1.20)	0.108115	1.08 (0.98;1.20)	0.128078	1.06 (0.96;1.17)	0.279538	1.03 (0.93;1.14)	0.579604	0.99 (0.93;1.06)	0.774528	0.99 (0.96;1.03)	0.662658
cd200r1	Tobacco use disorder	mental disorders	1800	0.92 (0.87;0.96)	0.000175701	0.99 (0.94;1.03)	0.533828	0.87 (0.83;0.91)	1.08188e-09	0.88 (0.84;0.92)	5.40924e-08	1.00 (0.95;1.05)	0.926975	1.00 (0.96;1.05)	0.967979	1.01 (0.98;1.04)	0.52486	0.99 (0.97;1.01)	0.232346
galnt10	Hypercholesterolemia	endocrine/metabolic	5155	1.15 (1.12;1.18)	8.24922e-22	1.01 (0.98;1.04)	0.533919	1.04 (1.02;1.07)	0.00265161	1.06 (1.03;1.09)	0.000114637	1.04 (1.01;1.07)	0.00605543	1.03 (1.01;1.06)	0.0169668	1.02 (1.01;1.03)	0.00172022	1.02 (1.02;1.03)	5.22167e-07
smndc1	Tobacco use disorder	mental disorders	1775	1.36 (1.30;1.43)	1.11213e-37	1.01 (0.97;1.06)	0.533924	1.06 (1.01;1.11)	0.0110495	1.02 (0.98;1.07)	0.317406	1.02 (0.97;1.07)	0.489912	1.02 (0.97;1.06)	0.524575			0.99 (0.98;1.01)	0.558023
cox5b	Essential hypertension	circulatory system	8678	1.07 (1.05;1.09)	3.27261e-10	0.99 (0.97;1.01)	0.533962	1.06 (1.04;1.08)	4.45204e-08	1.02 (1.00;1.04)	0.041941	0.99 (0.97;1.01)	0.520347	0.99 (0.97;1.01)	0.502053			1.00 (0.99;1.01)	0.775031
krt18	Other chronic ischemic heart disease, unspecified	circulatory system	2255	1.35 (1.30;1.42)	2.55393e-40	0.99 (0.95;1.03)	0.533965	1.13 (1.08;1.18)	2.63463e-08	1.08 (1.03;1.12)	0.000570205	1.06 (1.01;1.10)	0.0123886	1.04 (1.00;1.09)	0.0555192	1.00 (0.98;1.02)	0.968091	1.00 (0.98;1.01)	0.618039
lep	Septicemia	infectious diseases	1351	1.44 (1.35;1.54)	4.39563e-29	1.02 (0.96;1.07)	0.533968	1.12 (1.06;1.18)	5.56879e-05	1.06 (1.01;1.12)	0.0292791	1.05 (0.99;1.11)	0.0803027	1.03 (0.98;1.09)	0.248919	0.99 (0.97;1.02)	0.638265	1.00 (0.98;1.02)	0.764026
angptl4	Osteoarthrosis NOS	musculoskeletal	1820	1.18 (1.13;1.24)	4.79097e-12	0.99 (0.94;1.03)	0.533971	1.08 (1.03;1.13)	0.00244398	1.04 (0.99;1.09)	0.106996	1.05 (1.00;1.10)	0.0491997	0.99 (0.95;1.04)	0.806764	1.01 (0.99;1.03)	0.264149	1.00 (0.98;1.02)	0.924468
lep	Other dyspnea	respiratory	213	1.58 (1.35;1.85)	1.94269e-08	0.96 (0.84;1.10)	0.53402	1.06 (0.92;1.21)	0.406522	1.00 (0.88;1.15)	0.949162	0.98 (0.85;1.12)	0.734872	0.96 (0.83;1.09)	0.512672	0.93 (0.87;0.99)	0.0339181	1.02 (0.96;1.08)	0.502099
insl5	Obesity	endocrine/metabolic	3009	1.25 (1.20;1.29)	1.12208e-30	1.01 (0.98;1.05)	0.53408	1.10 (1.06;1.14)	4.91246e-07	1.10 (1.06;1.14)	8.41931e-08	1.03 (1.00;1.07)	0.0761849	1.01 (0.98;1.05)	0.476312	1.00 (0.99;1.02)	0.586644	1.00 (0.99;1.02)	0.592466
vwc2	Hypothyroidism NOS	endocrine/metabolic	1694	1.18 (1.12;1.24)	1.0891e-10	1.02 (0.97;1.07)	0.534097	1.06 (1.01;1.11)	0.029556	1.03 (0.98;1.08)	0.205753	1.01 (0.96;1.06)	0.688905	1.00 (0.96;1.05)	0.930267	0.99 (0.97;1.01)	0.383613	1.05 (1.03;1.07)	2.22482e-09
thop1	Other chronic ischemic heart disease, unspecified	circulatory system	2259	1.14 (1.09;1.19)	1.81292e-09	1.01 (0.97;1.06)	0.534127	1.14 (1.09;1.18)	2.25296e-09	1.08 (1.04;1.13)	0.000171638	1.06 (1.02;1.11)	0.00414121	1.03 (0.98;1.07)	0.236467	1.00 (0.98;1.01)	0.656371	1.05 (1.03;1.07)	1.54435e-08
apom	Abnormality of gait	neurological	1229	0.80 (0.75;0.84)	4.29598e-15	0.98 (0.93;1.04)	0.534151	0.91 (0.86;0.96)	0.000970039	0.98 (0.93;1.04)	0.494838	0.99 (0.94;1.05)	0.827801	1.00 (0.94;1.05)	0.905997	1.01 (0.97;1.06)	0.661543	1.00 (0.98;1.02)	0.74758
prap1	Late effects of cerebrovascular disease	circulatory system	314	1.55 (1.38;1.74)	1.36981e-13	1.04 (0.93;1.16)	0.534233	1.22 (1.09;1.36)	0.000473328	1.14 (1.02;1.28)	0.0191067	1.14 (1.02;1.28)	0.0177025	1.05 (0.94;1.17)	0.380711	1.10 (1.01;1.20)	0.0364917	0.96 (0.92;1.00)	0.0349912
itgav	Sexual and gender identity disorders	mental disorders	372	0.69 (0.62;0.76)	5.79991e-12	0.97 (0.87;1.07)	0.534245	0.79 (0.71;0.87)	6.3043e-06	0.88 (0.79;0.97)	0.0117116	0.86 (0.78;0.95)	0.00340575	0.89 (0.80;0.98)	0.0192697	0.99 (0.94;1.04)	0.741316	1.03 (0.99;1.07)	0.107318
lmnb2	Type 2 diabetes	endocrine/metabolic	2602	1.47 (1.41;1.53)	2.20757e-76	1.01 (0.97;1.05)	0.534272	1.18 (1.13;1.23)	1.36499e-16	1.03 (0.99;1.07)	0.129846	1.02 (0.98;1.06)	0.390587	1.01 (0.97;1.05)	0.675862	0.97 (0.94;0.99)	0.00725734	1.01 (0.99;1.02)	0.311913
art3	Alcohol-related disorders	mental disorders	744	0.73 (0.68;0.79)	3.41759e-15	0.98 (0.91;1.05)	0.534296	0.86 (0.80;0.92)	2.26916e-05	0.87 (0.81;0.93)	0.000133245	0.88 (0.82;0.95)	0.000608308	0.95 (0.89;1.02)	0.190652	0.98 (0.95;1.01)	0.153275	1.01 (0.99;1.04)	0.417224
icam1	Urinary tract infection	genitourinary	3053	1.19 (1.14;1.23)	1.01793e-19	0.99 (0.95;1.02)	0.534307	1.04 (1.01;1.08)	0.021818	1.03 (1.00;1.07)	0.0661031	1.02 (0.98;1.06)	0.296677	1.01 (0.97;1.04)	0.77263	0.98 (0.97;1.00)	0.0210172	1.02 (1.00;1.03)	0.00844575
stab2	Angina pectoris	circulatory system	1395	1.18 (1.12;1.24)	3.22631e-09	1.02 (0.96;1.07)	0.534394	1.14 (1.08;1.20)	2.55825e-06	1.09 (1.03;1.15)	0.00166702	1.03 (0.98;1.08)	0.296547	1.03 (0.97;1.08)	0.328551	1.00 (0.97;1.03)	0.775234	0.98 (0.97;1.00)	0.0960852
fabp1	Angina pectoris	circulatory system	1428	1.27 (1.20;1.34)	4.45891e-18	1.02 (0.96;1.07)	0.534407	1.11 (1.05;1.17)	0.000109346	1.09 (1.04;1.15)	0.00116823	1.07 (1.02;1.13)	0.0101103	1.03 (0.98;1.09)	0.204665	0.99 (0.97;1.02)	0.621468	0.98 (0.96;0.99)	0.0119406
ren	Sexual and gender identity disorders	mental disorders	372	1.80 (1.61;2.02)	2.20512e-24	0.97 (0.87;1.07)	0.534417	1.51 (1.35;1.68)	3.91133e-13	1.42 (1.28;1.59)	2.62905e-10	1.38 (1.24;1.54)	8.25939e-09	1.31 (1.18;1.45)	6.65792e-07	1.03 (0.93;1.14)	0.61898	0.98 (0.94;1.02)	0.279881
paxx	Hypothyroidism NOS	endocrine/metabolic	1628	1.11 (1.05;1.16)	4.56882e-05	1.02 (0.97;1.07)	0.534431	1.03 (0.98;1.08)	0.31214	1.03 (0.98;1.08)	0.255015	1.02 (0.97;1.07)	0.367914	1.02 (0.97;1.07)	0.427958	0.98 (0.96;1.00)	0.0768496	1.08 (1.06;1.10)	7.97185e-20
calb2	Arthropathy NOS	musculoskeletal	5580	1.16 (1.13;1.19)	4.05947e-27	0.99 (0.97;1.02)	0.53444	0.99 (0.96;1.02)	0.395961	0.99 (0.96;1.02)	0.422097	0.99 (0.96;1.02)	0.458146	0.99 (0.97;1.02)	0.513301	1.00 (0.99;1.01)	0.84872
angptl4	Hypothyroidism NOS	endocrine/metabolic	1718	1.15 (1.09;1.21)	2.11552e-08	0.99 (0.94;1.03)	0.534453	1.05 (1.00;1.10)	0.0575213	1.02 (0.97;1.07)	0.438219	1.02 (0.97;1.07)	0.404825	1.00 (0.96;1.05)	0.912853	1.01 (0.99;1.03)	0.280599	1.00 (0.98;1.01)	0.635948
rassf2	Coronary atherosclerosis	circulatory system	2480	1.14 (1.09;1.18)	3.7825e-10	1.01 (0.97;1.05)	0.53446	1.03 (0.99;1.07)	0.204666	1.00 (0.96;1.04)	0.837491	1.01 (0.97;1.05)	0.546875	1.01 (0.97;1.05)	0.537221	0.99 (0.97;1.00)	0.13056	1.00 (0.98;1.02)	0.98397
fcer2	Other chronic nonalcoholic liver disease	digestive	685	1.25 (1.16;1.35)	1.22066e-08	1.02 (0.95;1.10)	0.534475	1.09 (1.01;1.18)	0.0231474	1.00 (0.93;1.08)	0.902724	0.99 (0.92;1.07)	0.744654	0.99 (0.92;1.06)	0.735241	0.99 (0.96;1.01)	0.314128	1.02 (1.00;1.05)	0.114015
tnfrsf1a	Hyperlipidemia	endocrine/metabolic	1136	1.19 (1.12;1.27)	2.51672e-08	0.98 (0.93;1.04)	0.534583	1.04 (0.98;1.10)	0.206367	1.04 (0.98;1.10)	0.214255	1.03 (0.97;1.09)	0.297497	1.00 (0.95;1.07)	0.872557	0.99 (0.94;1.04)	0.732434	0.98 (0.96;1.00)	0.0646915
gast	Other local infections of skin and subcutaneous tissue	dermatologic	922	1.22 (1.14;1.30)	4.54015e-09	1.02 (0.96;1.09)	0.5346	1.12 (1.05;1.19)	0.00103012	1.11 (1.04;1.18)	0.00269452	1.06 (0.99;1.13)	0.0750468	1.07 (1.00;1.14)	0.0395954			0.98 (0.96;1.01)	0.182754
asah1	Essential hypertension	circulatory system	8428	1.11 (1.09;1.14)	6.9102e-22	0.99 (0.97;1.01)	0.534671	1.08 (1.05;1.10)	2.33905e-11	1.05 (1.03;1.07)	8.21057e-06	1.03 (1.01;1.05)	0.00446786	1.01 (0.98;1.03)	0.573758	1.01 (1.00;1.02)	0.189732	1.01 (1.00;1.02)	0.0219096
ncr3lg1	Bacterial infection NOS	infectious diseases	831	1.24 (1.15;1.34)	5.8836e-09	1.02 (0.95;1.09)	0.534677	1.07 (1.00;1.15)	0.0571374	1.08 (1.00;1.15)	0.0442128	1.09 (1.01;1.17)	0.0194406	1.10 (1.03;1.18)	0.00495438	1.02 (0.99;1.06)	0.125668	1.02 (0.99;1.04)	0.215282
yap1	Other chronic ischemic heart disease, unspecified	circulatory system	2186	1.35 (1.28;1.41)	7.171e-35	0.99 (0.94;1.03)	0.534734	1.09 (1.05;1.14)	6.82397e-05	1.04 (1.00;1.09)	0.055945	1.03 (0.98;1.07)	0.22658	1.01 (0.97;1.06)	0.509039	0.99 (0.97;1.01)	0.189929	0.98 (0.97;1.00)	0.0230132
clec7a	Coronary atherosclerosis	circulatory system	2554	1.18 (1.13;1.22)	7.16628e-16	1.01 (0.97;1.05)	0.534754	1.05 (1.01;1.09)	0.0242999	1.05 (1.01;1.09)	0.020299	1.03 (0.99;1.07)	0.16402	1.02 (0.98;1.06)	0.366207	1.00 (0.98;1.02)	0.911371	1.03 (1.02;1.05)	7.27597e-06
ptprb	Chronic airway obstruction	respiratory	1686	1.26 (1.20;1.33)	4.56429e-20	1.02 (0.97;1.07)	0.534756	1.22 (1.16;1.28)	1.8163e-15	1.02 (0.97;1.07)	0.427903	1.03 (0.98;1.08)	0.245125	1.03 (0.98;1.08)	0.307858	1.00 (0.98;1.02)	0.975028	0.99 (0.98;1.01)	0.470882
dner	Acute renal failure	genitourinary	2426	0.76 (0.73;0.79)	3.90149e-40	0.99 (0.95;1.03)	0.534758	0.82 (0.79;0.85)	3.04825e-22	0.86 (0.82;0.89)	6.02283e-14	0.93 (0.89;0.96)	0.000129159	0.96 (0.92;1.00)	0.0298078	0.99 (0.97;1.01)	0.20308	0.99 (0.98;1.01)	0.34239
cstb	Iron deficiency anemias, unspecified or not due to blood loss	hematopoietic	1873	1.26 (1.20;1.32)	1.30394e-22	1.01 (0.97;1.06)	0.534793	1.08 (1.03;1.13)	0.00162205	1.08 (1.03;1.13)	0.00158009	1.04 (0.99;1.09)	0.117917	1.06 (1.01;1.11)	0.0160658	1.00 (0.98;1.02)	0.917708	0.99 (0.98;1.01)	0.56149
ambp	Gastritis and duodenitis	digestive	2352	1.13 (1.09;1.18)	9.53275e-09	0.99 (0.95;1.03)	0.534872	1.04 (0.99;1.08)	0.0872821	1.05 (1.00;1.09)	0.0327726	1.04 (1.00;1.08)	0.0819549	1.00 (0.96;1.05)	0.849633	1.00 (0.94;1.07)	0.897209	1.01 (0.99;1.02)	0.308278
extl1	Pneumococcal pneumonia	respiratory	1690	0.87 (0.83;0.92)	3.71823e-08	0.98 (0.94;1.03)	0.534895	0.94 (0.89;0.98)	0.00794968	0.93 (0.89;0.98)	0.00300875	0.94 (0.90;0.99)	0.019538	0.97 (0.93;1.02)	0.269637	0.99 (0.97;1.01)	0.257799
tnfrsf1b	Respiratory failure	respiratory	1001	1.67 (1.56;1.78)	1.88048e-52	1.02 (0.96;1.09)	0.534914	1.13 (1.06;1.20)	0.000176236	1.10 (1.03;1.17)	0.0029415	1.05 (0.99;1.12)	0.128197	1.05 (0.99;1.12)	0.115363	0.98 (0.93;1.03)	0.399314	1.01 (0.99;1.04)	0.394978
pon1	Other diseases of respiratory system, NEC	respiratory	3899	0.90 (0.87;0.93)	8.33548e-11	0.99 (0.96;1.02)	0.534999	0.95 (0.92;0.98)	0.00080511	0.97 (0.94;1.00)	0.0462673	0.98 (0.95;1.01)	0.20771	0.98 (0.95;1.01)	0.138941	1.01 (0.99;1.02)	0.224509	1.00 (0.99;1.02)	0.453853
stc1	Hyperlipidemia	endocrine/metabolic	1143	1.20 (1.13;1.28)	1.53831e-09	1.02 (0.96;1.08)	0.535026	1.09 (1.03;1.16)	0.00328355	1.08 (1.02;1.15)	0.0077939	1.03 (0.97;1.10)	0.274743	1.02 (0.96;1.08)	0.480104	1.02 (0.98;1.05)	0.312475	1.02 (1.00;1.04)	0.110653
igfbp1	Hyperlipidemia	endocrine/metabolic	1147	0.85 (0.80;0.91)	4.2771e-07	1.02 (0.96;1.08)	0.535078	1.01 (0.95;1.07)	0.846684	0.99 (0.93;1.05)	0.692659	0.99 (0.94;1.05)	0.803353	1.01 (0.95;1.07)	0.812548	0.99 (0.96;1.01)	0.329912	1.08 (1.06;1.10)	2.59696e-12
vsig2	Primary pulmonary hypertension	circulatory system	295	1.51 (1.34;1.70)	6.48425e-12	1.04 (0.92;1.17)	0.535091	1.09 (0.97;1.22)	0.165136	1.14 (1.01;1.28)	0.0275897	1.14 (1.01;1.28)	0.0318241	1.07 (0.95;1.20)	0.257971	0.97 (0.87;1.10)	0.667088	1.01 (0.92;1.12)	0.767312
msr1	Hemiplegia	neurological	397	1.40 (1.26;1.55)	7.89711e-10	1.03 (0.93;1.14)	0.535102	1.17 (1.06;1.29)	0.00212017	1.17 (1.05;1.29)	0.0027128	1.13 (1.02;1.24)	0.0195069	1.07 (0.97;1.19)	0.162252	1.01 (0.90;1.13)	0.863523	1.00 (0.96;1.04)	0.93699
cdh2	Chemotherapy	neoplasms	2002	1.16 (1.11;1.22)	9.70283e-10	1.01 (0.97;1.06)	0.535193	1.04 (0.99;1.09)	0.0858966	1.04 (0.99;1.08)	0.103333	1.04 (0.99;1.08)	0.0989831	1.02 (0.97;1.06)	0.413873	1.01 (0.99;1.03)	0.623429	1.00 (0.98;1.02)	0.979551
mfap5	Abnormality of gait	neurological	1245	1.19 (1.12;1.26)	3.37064e-09	0.98 (0.93;1.04)	0.535231	0.91 (0.86;0.96)	0.000851554	0.95 (0.89;1.00)	0.054201	0.97 (0.92;1.03)	0.298469	0.99 (0.93;1.04)	0.642907	1.00 (0.95;1.05)	0.910475	1.00 (0.98;1.02)	0.804445
tnfrsf6b	Hyperlipidemia	endocrine/metabolic	1124	1.22 (1.15;1.30)	1.55727e-10	1.02 (0.96;1.08)	0.535247	1.09 (1.03;1.15)	0.00459619	1.07 (1.01;1.14)	0.0185275	1.06 (1.00;1.12)	0.0543515	1.03 (0.97;1.09)	0.373249	1.00 (0.98;1.03)	0.716104	1.02 (1.00;1.04)	0.122224
ang	Other mental disorder	mental disorders	6585	1.15 (1.12;1.18)	1.77099e-25	1.01 (0.98;1.03)	0.535256	1.06 (1.04;1.09)	9.31024e-07	1.07 (1.05;1.10)	3.70527e-08	1.05 (1.02;1.08)	0.000108529	1.04 (1.01;1.06)	0.00570596	1.00 (0.99;1.01)	0.705712	1.01 (1.01;1.02)	0.000948782
kiaa0319	Other mental disorder	mental disorders	6469	0.93 (0.91;0.95)	1.19876e-08	0.99 (0.97;1.02)	0.535261	0.92 (0.90;0.95)	1.5788e-10	0.93 (0.91;0.95)	2.22313e-08	0.95 (0.93;0.97)	3.81429e-05	0.99 (0.97;1.02)	0.441556	1.00 (0.99;1.01)	0.69758
cd14	Essential hypertension	circulatory system	8500	1.07 (1.05;1.10)	5.5304e-10	1.01 (0.99;1.03)	0.535337	0.97 (0.95;0.99)	0.00409571	0.96 (0.94;0.98)	0.000178871	1.00 (0.98;1.03)	0.706196	1.01 (0.99;1.03)	0.401797	1.01 (1.00;1.02)	0.237008	1.00 (0.99;1.01)	0.753796
egln1	Obstructive chronic bronchitis	respiratory	832	1.36 (1.27;1.46)	1.55148e-17	0.98 (0.91;1.05)	0.535352	1.05 (0.98;1.13)	0.144905	0.96 (0.90;1.03)	0.31327	1.00 (0.94;1.08)	0.924256	0.98 (0.92;1.05)	0.617428	1.03 (0.99;1.07)	0.127633	1.01 (0.98;1.04)	0.41506
scrg1	Other diseases of respiratory system, NEC	respiratory	3897	1.11 (1.07;1.15)	5.58641e-09	1.01 (0.98;1.04)	0.535455	0.99 (0.96;1.02)	0.605733	0.99 (0.96;1.03)	0.695406	1.00 (0.97;1.04)	0.833102	1.01 (0.97;1.04)	0.716253	1.01 (1.00;1.02)	0.0756448
efna4	Hyperlipidemia	endocrine/metabolic	1120	1.22 (1.15;1.29)	2.44185e-10	1.02 (0.96;1.08)	0.535473	1.11 (1.04;1.17)	0.000802435	1.09 (1.03;1.16)	0.00408131	1.06 (0.99;1.12)	0.0757664	1.04 (0.98;1.11)	0.165403	1.04 (0.95;1.14)	0.380291	1.00 (0.98;1.02)	0.694863
cd74	Cholelithiasis with other cholecystitis	digestive	598	1.27 (1.16;1.38)	3.53446e-08	1.03 (0.95;1.11)	0.535507	1.11 (1.02;1.20)	0.0137235	1.10 (1.01;1.19)	0.0249096	1.05 (0.97;1.14)	0.208272	1.05 (0.97;1.14)	0.228898	0.99 (0.95;1.03)	0.729312	1.02 (1.00;1.05)	0.0887784
cd302	Cerebral artery occlusion, with cerebral infarction	circulatory system	631	1.28 (1.17;1.39)	1.11253e-08	1.03 (0.95;1.11)	0.535541	1.07 (0.99;1.16)	0.0815547	1.08 (1.00;1.17)	0.0605723	1.07 (0.99;1.16)	0.0798032	1.03 (0.95;1.12)	0.430377	0.99 (0.95;1.03)	0.704077	1.01 (0.98;1.04)	0.581077
adamts8	Respiratory failure	respiratory	1008	0.81 (0.76;0.86)	1.7528e-11	1.02 (0.96;1.09)	0.535547	0.86 (0.81;0.92)	3.52687e-06	0.86 (0.81;0.92)	4.47802e-06	0.95 (0.89;1.01)	0.0834053	0.99 (0.93;1.05)	0.73822	1.02 (0.99;1.06)	0.177917	0.99 (0.97;1.02)	0.496622
cilp	Other chronic nonalcoholic liver disease	digestive	678	1.48 (1.36;1.60)	4.6924e-22	1.02 (0.95;1.10)	0.535599	1.16 (1.07;1.25)	0.000179302	1.15 (1.07;1.24)	0.000219368	1.07 (1.00;1.16)	0.0648911	1.07 (0.99;1.16)	0.0704368	1.00 (0.97;1.03)	0.96875	1.00 (0.98;1.03)	0.820881
col18a1	Abdominal pain	symptoms	3949	1.10 (1.07;1.14)	6.40384e-09	1.01 (0.98;1.04)	0.535627	1.04 (1.00;1.07)	0.0304098	1.03 (0.99;1.06)	0.0997858	1.03 (0.99;1.06)	0.103214	1.03 (0.99;1.06)	0.121632	0.99 (0.98;1.01)	0.246382	1.00 (0.99;1.01)	0.766263
cd72	Primary pulmonary hypertension	circulatory system	289	1.47 (1.31;1.65)	1.22265e-10	1.04 (0.92;1.16)	0.535633	1.12 (1.00;1.26)	0.0595541	1.06 (0.95;1.20)	0.299574	1.08 (0.96;1.21)	0.193087	1.07 (0.95;1.20)	0.25568	0.93 (0.83;1.05)	0.268108	1.03 (0.94;1.13)	0.534926
fgfbp1	Orthostatic hypotension	circulatory system	756	0.81 (0.75;0.87)	1.90046e-08	0.98 (0.91;1.05)	0.535668	0.89 (0.83;0.96)	0.00227807	0.90 (0.84;0.97)	0.00517434	0.96 (0.89;1.03)	0.215392	0.97 (0.90;1.04)	0.334151	1.01 (0.97;1.04)	0.748214	1.02 (0.99;1.04)	0.227347
c3	Cellulitis and abscess of arm/hand	dermatologic	989	1.25 (1.17;1.33)	7.50205e-12	0.98 (0.92;1.04)	0.535768	0.98 (0.93;1.05)	0.635966	0.97 (0.91;1.03)	0.353029	0.97 (0.91;1.03)	0.374186	0.97 (0.91;1.04)	0.392904	1.01 (0.98;1.04)	0.408574	0.99 (0.97;1.01)	0.528093
il18r1	Delirium due to conditions classified elsewhere	mental disorders	793	1.24 (1.15;1.33)	4.90162e-09	1.02 (0.95;1.10)	0.53578	1.10 (1.02;1.18)	0.00884331	1.04 (0.97;1.12)	0.245648	1.05 (0.98;1.13)	0.190759	1.05 (0.98;1.13)	0.175608	1.02 (0.99;1.06)	0.266913	0.97 (0.95;1.00)	0.0281827
creld1	Hemiplegia	neurological	377	1.35 (1.21;1.49)	2.68955e-08	1.03 (0.93;1.14)	0.53582	1.11 (1.00;1.23)	0.0539224	1.11 (1.00;1.23)	0.0524757	1.08 (0.98;1.20)	0.133949	1.05 (0.94;1.16)	0.395762	0.97 (0.92;1.02)	0.214172	1.03 (0.99;1.07)	0.167059
lmnb2	Hyperlipidemia	endocrine/metabolic	1106	1.20 (1.13;1.28)	1.2151e-08	1.02 (0.96;1.08)	0.535903	1.08 (1.02;1.15)	0.00984904	1.04 (0.98;1.10)	0.205061	1.03 (0.97;1.09)	0.356071	1.03 (0.97;1.09)	0.372677	1.02 (0.99;1.06)	0.183903	1.00 (0.98;1.02)	0.706644
tgfa	Superficial cellulitis and abscess	dermatologic	537	1.27 (1.17;1.39)	3.63196e-08	0.97 (0.89;1.06)	0.535971	1.05 (0.96;1.14)	0.291665	1.04 (0.96;1.14)	0.330206	0.97 (0.89;1.06)	0.551518	0.98 (0.90;1.06)	0.607432	1.02 (0.97;1.06)	0.471334	0.99 (0.96;1.02)	0.349933
ctsz	Malaise and fatigue	symptoms	1570	1.16 (1.10;1.22)	2.60398e-08	1.02 (0.97;1.07)	0.536009	1.05 (1.00;1.11)	0.0479172	1.04 (0.99;1.09)	0.13094	1.02 (0.97;1.08)	0.339405	1.04 (0.99;1.09)	0.137221	0.99 (0.93;1.05)	0.75996	1.01 (0.99;1.03)	0.455403
lpa	Hyperlipidemia	endocrine/metabolic	1079	1.13 (1.07;1.20)	4.63663e-05	1.02 (0.96;1.08)	0.536055	1.07 (1.01;1.14)	0.0207977	1.04 (0.98;1.10)	0.210467	1.02 (0.97;1.09)	0.429674	1.02 (0.96;1.08)	0.536055	1.07 (1.05;1.10)	8.35913e-08	1.18 (1.13;1.22)	1.59551e-17
glod4	Hypothyroidism NOS	endocrine/metabolic	1708	1.05 (1.00;1.10)	0.0416957	1.01 (0.97;1.06)	0.536101	1.05 (1.00;1.10)	0.05311	1.03 (0.98;1.08)	0.284529	1.03 (0.98;1.08)	0.237861	1.02 (0.97;1.07)	0.41027			1.05 (1.03;1.07)	3.71184e-09
rnaset2	Peripheral vascular disease, unspecified	circulatory system	569	1.52 (1.40;1.66)	8.45907e-22	0.97 (0.90;1.06)	0.536125	1.12 (1.03;1.21)	0.00955382	1.08 (1.00;1.18)	0.0614036	1.03 (0.95;1.12)	0.4737	1.03 (0.94;1.11)	0.553443	0.99 (0.95;1.04)	0.740645	1.04 (1.01;1.07)	0.0207338
ddt	Respiratory failure	respiratory	987	1.20 (1.12;1.28)	3.10884e-08	1.02 (0.96;1.09)	0.536174	1.22 (1.15;1.30)	3.36049e-10	1.24 (1.16;1.32)	2.4704e-11	1.11 (1.04;1.18)	0.000894756	1.08 (1.01;1.15)	0.019463	1.01 (0.98;1.04)	0.606397	0.98 (0.95;1.02)	0.311436
prss8	Congestive heart failure (CHF) NOS	circulatory system	887	1.81 (1.68;1.95)	9.53881e-56	1.02 (0.95;1.09)	0.536185	1.31 (1.22;1.40)	3.30239e-14	1.28 (1.20;1.37)	1.39099e-12	1.14 (1.07;1.22)	0.000141937	1.10 (1.02;1.17)	0.0080903	1.00 (0.97;1.04)	0.867706	1.00 (0.97;1.02)	0.782557
lep	Abnormality of gait	neurological	1227	1.44 (1.34;1.54)	8.23627e-26	0.98 (0.93;1.04)	0.536195	1.04 (0.98;1.10)	0.223197	1.00 (0.94;1.06)	0.925618	0.97 (0.92;1.03)	0.328679	0.98 (0.92;1.03)	0.405026	1.00 (0.97;1.02)	0.711047	1.01 (0.99;1.03)	0.310237
eng	Essential hypertension	circulatory system	8771	0.97 (0.95;0.99)	0.00385672	0.99 (0.97;1.01)	0.536228	0.93 (0.91;0.95)	5.45051e-12	0.98 (0.96;1.00)	0.0624043	0.99 (0.97;1.01)	0.375265	1.00 (0.98;1.02)	0.801563	0.99 (0.98;1.00)	0.0866835	1.00 (1.00;1.01)	0.317506
mzb1	Osteoarthrosis NOS	musculoskeletal	1821	1.17 (1.12;1.23)	2.04947e-11	0.99 (0.94;1.03)	0.536307	1.06 (1.02;1.12)	0.00855587	1.06 (1.01;1.11)	0.0178534	1.02 (0.97;1.07)	0.426306	1.00 (0.96;1.05)	0.965751	1.00 (0.98;1.02)	0.98082	1.00 (0.99;1.02)	0.845405
ulbp2	Gout	endocrine/metabolic	824	1.42 (1.32;1.52)	7.78044e-23	1.02 (0.95;1.09)	0.536333	1.10 (1.03;1.18)	0.0051426	1.10 (1.03;1.18)	0.00581094	1.05 (0.98;1.12)	0.180456	1.03 (0.96;1.10)	0.413713	1.01 (0.98;1.04)	0.507851	1.00 (0.97;1.02)	0.697427
asgr1	Occlusion of cerebral arteries	circulatory system	767	1.33 (1.24;1.43)	2.88058e-14	1.02 (0.95;1.10)	0.536428	1.14 (1.06;1.22)	0.000482383	1.11 (1.03;1.19)	0.00474322	1.08 (1.01;1.16)	0.0348911	1.07 (1.00;1.15)	0.059881	0.98 (0.95;1.02)	0.272112	0.99 (0.97;1.02)	0.560641
apof	Vitamin B-complex deficiencies	endocrine/metabolic	485	0.75 (0.69;0.83)	1.91365e-09	0.97 (0.89;1.06)	0.536448	0.85 (0.77;0.93)	0.000358425	0.92 (0.84;1.01)	0.0691867	0.95 (0.87;1.04)	0.307507	0.94 (0.86;1.03)	0.209228	0.79 (0.67;0.93)	0.00482027	1.00 (0.97;1.03)	0.891881
il1b	Other mental disorder	mental disorders	6488	1.07 (1.05;1.10)	8.21533e-09	1.01 (0.98;1.03)	0.536457	1.07 (1.04;1.09)	2.49546e-07	1.04 (1.01;1.06)	0.00264269	1.01 (0.99;1.04)	0.283163	1.01 (0.98;1.03)	0.499855			1.00 (1.00;1.01)	0.397848
relt	Cerebrovascular disease	circulatory system	546	1.32 (1.20;1.45)	7.79306e-09	1.03 (0.94;1.12)	0.536503	1.02 (0.93;1.11)	0.717513	1.01 (0.93;1.10)	0.805513	1.03 (0.95;1.13)	0.444151	1.04 (0.95;1.13)	0.37611	1.01 (0.97;1.05)	0.729497	0.97 (0.94;1.00)	0.0744282
nudt5	Type 2 diabetes	endocrine/metabolic	2675	1.20 (1.16;1.25)	3.072e-21	1.01 (0.97;1.05)	0.536523	1.09 (1.04;1.13)	2.95951e-05	1.09 (1.05;1.13)	1.1678e-05	1.07 (1.03;1.11)	0.000984891	1.02 (0.98;1.06)	0.354859	1.03 (1.01;1.04)	0.0029801	1.00 (0.98;1.01)	0.514338
fas	Pleurisy; pleural effusion	respiratory	1849	1.18 (1.12;1.24)	3.29428e-10	1.01 (0.97;1.06)	0.536572	1.00 (0.95;1.04)	0.911444	1.01 (0.97;1.06)	0.540603	1.01 (0.96;1.06)	0.66508	1.01 (0.96;1.06)	0.680867	1.01 (0.99;1.03)	0.53983	1.01 (0.99;1.02)	0.491523
fgfbp1	Decubitus ulcer	dermatologic	623	0.78 (0.72;0.84)	1.12669e-09	1.03 (0.95;1.11)	0.536712	0.88 (0.82;0.96)	0.00267519	0.89 (0.82;0.97)	0.00556664	1.00 (0.92;1.08)	0.996314	1.00 (0.93;1.08)	0.9577	1.02 (0.97;1.06)	0.471072	1.03 (1.00;1.06)	0.0391878
vtcn1	Cholelithiasis	digestive	1086	0.97 (0.91;1.03)	0.257297	0.98 (0.92;1.04)	0.536747	0.97 (0.92;1.03)	0.353004	0.98 (0.92;1.04)	0.46962	0.98 (0.92;1.04)	0.536747	0.98 (0.92;1.04)	0.536747	1.07 (0.91;1.26)	0.407196	1.07 (1.05;1.10)	1.76856e-10
cd48	Sleep apnea	neurological	776	1.24 (1.16;1.34)	1.81034e-09	1.02 (0.95;1.10)	0.536787	1.10 (1.02;1.18)	0.00839476	1.10 (1.02;1.18)	0.0117458	1.11 (1.03;1.19)	0.00408235	1.07 (0.99;1.15)	0.0722336	0.99 (0.95;1.03)	0.617368	1.00 (0.97;1.02)	0.851026
orm1	Cholelithiasis	digestive	1084	1.29 (1.21;1.37)	2.30011e-16	1.02 (0.96;1.08)	0.536841	1.07 (1.00;1.13)	0.0339733	1.06 (1.00;1.13)	0.0533016	1.04 (0.98;1.11)	0.169746	1.04 (0.98;1.10)	0.224389	1.02 (0.99;1.05)	0.280809	0.98 (0.96;1.00)	0.087905
ptgr1	Circulatory disease NEC	circulatory system	3296	1.11 (1.07;1.15)	6.90087e-09	0.99 (0.96;1.02)	0.536856	1.09 (1.05;1.13)	1.48058e-06	1.10 (1.06;1.13)	1.15003e-07	1.04 (1.00;1.07)	0.0289611	1.01 (0.98;1.05)	0.499072	1.00 (0.97;1.02)	0.785489	1.01 (0.99;1.02)	0.332234
npc2	Retention of urine	genitourinary	1645	1.21 (1.15;1.27)	1.25004e-12	1.02 (0.97;1.07)	0.536986	1.07 (1.02;1.13)	0.00422656	1.08 (1.03;1.13)	0.00207446	1.06 (1.01;1.11)	0.0283613	1.03 (0.98;1.08)	0.319429	1.02 (0.96;1.07)	0.594355	1.01 (0.99;1.02)	0.4449
scara5	Shortness of breath	respiratory	1771	1.19 (1.13;1.25)	1.23273e-11	1.01 (0.97;1.06)	0.537003	1.00 (0.95;1.05)	0.957097	1.00 (0.96;1.05)	0.913954	1.00 (0.95;1.05)	0.9704	1.01 (0.97;1.06)	0.612111	1.01 (0.99;1.04)	0.241621	1.01 (1.00;1.03)	0.0999302
sirt2	Hypercholesterolemia	endocrine/metabolic	5155	1.09 (1.06;1.12)	2.59634e-10	1.01 (0.98;1.04)	0.537016	1.08 (1.05;1.11)	1.00136e-07	1.04 (1.01;1.07)	0.0118168	1.01 (0.99;1.04)	0.34095	1.01 (0.98;1.04)	0.537016	1.00 (0.97;1.03)	0.914514	1.01 (1.00;1.02)	0.0747304
lrrn1	Unspecified monoarthritis	musculoskeletal	2777	0.90 (0.86;0.93)	2.01047e-08	0.99 (0.95;1.03)	0.537076	0.89 (0.85;0.92)	4.37967e-10	0.89 (0.86;0.92)	1.57839e-09	0.97 (0.93;1.01)	0.120716	0.98 (0.95;1.02)	0.342188	1.00 (0.98;1.01)	0.739138	1.01 (1.00;1.02)	0.0985317
vamp5	Acidosis	endocrine/metabolic	483	1.31 (1.19;1.43)	1.1158e-08	1.03 (0.94;1.13)	0.537091	1.03 (0.94;1.13)	0.502138	1.04 (0.95;1.14)	0.402457	1.06 (0.96;1.16)	0.23865	1.04 (0.95;1.14)	0.429151	0.98 (0.93;1.02)	0.274628	0.99 (0.95;1.04)	0.807709
adam12	Myocardial infarction	circulatory system	1524	1.23 (1.16;1.29)	1.62473e-14	1.02 (0.97;1.07)	0.537148	1.06 (1.01;1.12)	0.0268198	1.06 (1.00;1.11)	0.0324475	1.03 (0.98;1.08)	0.316815	1.02 (0.97;1.07)	0.512983	1.01 (0.99;1.04)	0.207526
f9	Chemotherapy	neoplasms	1997	1.15 (1.10;1.20)	1.13798e-09	1.01 (0.97;1.06)	0.537157	1.04 (0.99;1.08)	0.121504	1.02 (0.97;1.06)	0.434117	1.02 (0.98;1.07)	0.327437	1.02 (0.98;1.07)	0.33997	1.00 (0.98;1.02)	0.895997	0.98 (0.96;0.99)	0.00317044
rnf43	Chronic renal failure [CKD]	genitourinary	1932	1.17 (1.12;1.22)	2.17726e-11	1.01 (0.97;1.06)	0.537179	1.01 (0.97;1.06)	0.561453	1.02 (0.97;1.06)	0.461207	1.01 (0.97;1.06)	0.537179	1.01 (0.97;1.06)	0.537179	1.00 (0.97;1.02)	0.806973	0.99 (0.97;1.01)	0.205364
il18bp	Other abnormal blood chemistry	symptoms	1478	1.17 (1.11;1.24)	1.13764e-08	0.98 (0.93;1.04)	0.537213	1.02 (0.96;1.07)	0.570351	1.02 (0.97;1.07)	0.489142	0.99 (0.94;1.04)	0.68534	1.00 (0.95;1.05)	0.985357	1.03 (0.97;1.08)	0.352677	1.00 (0.99;1.02)	0.630715
atraid	Delirium due to conditions classified elsewhere	mental disorders	755	1.24 (1.15;1.34)	1.52732e-08	1.02 (0.95;1.10)	0.537225	1.07 (1.00;1.15)	0.0667311	1.04 (0.97;1.12)	0.252032	1.01 (0.94;1.09)	0.689407	1.02 (0.95;1.09)	0.650315	1.03 (1.00;1.07)	0.05356	1.02 (1.00;1.05)	0.0932186
adgrg1	Sleep apnea	neurological	766	1.50 (1.40;1.62)	5.89246e-27	1.02 (0.95;1.10)	0.537281	1.46 (1.36;1.56)	2.52782e-26	1.11 (1.04;1.19)	0.00230581	1.09 (1.02;1.17)	0.0117787	1.04 (0.97;1.12)	0.219495	0.99 (0.96;1.03)	0.693984	1.00 (0.97;1.02)	0.794798
fgr	Other chronic ischemic heart disease, unspecified	circulatory system	2228	1.14 (1.09;1.18)	3.20489e-09	1.01 (0.97;1.06)	0.537323	1.02 (0.98;1.06)	0.419911	1.00 (0.96;1.05)	0.866907	1.03 (0.98;1.07)	0.242342	1.01 (0.97;1.06)	0.531893	0.99 (0.97;1.02)	0.486045	1.01 (0.99;1.02)	0.34378
tnfrsf14	Pneumococcal pneumonia	respiratory	1822	1.34 (1.27;1.40)	1.90099e-32	1.01 (0.97;1.06)	0.537428	1.07 (1.02;1.12)	0.0084249	1.06 (1.01;1.11)	0.0174765	1.05 (1.00;1.10)	0.034441	1.03 (0.98;1.08)	0.227097	1.00 (0.98;1.03)	0.707189	1.01 (0.99;1.02)	0.468558
scg2	Tobacco use disorder	mental disorders	1817	1.15 (1.10;1.21)	3.6894e-09	1.01 (0.97;1.06)	0.537445	1.03 (0.99;1.08)	0.155541	1.01 (0.96;1.06)	0.662363	1.05 (1.00;1.10)	0.0387708	1.01 (0.97;1.06)	0.63995			0.99 (0.98;1.01)	0.521955
thbs2	Hyposmolality and/or hyponatremia	endocrine/metabolic	1000	1.25 (1.18;1.33)	2.49245e-12	1.02 (0.96;1.09)	0.537463	1.22 (1.15;1.31)	4.45862e-10	1.18 (1.11;1.26)	2.3295e-07	1.11 (1.04;1.18)	0.00106178	1.08 (1.02;1.15)	0.0110008	1.00 (0.97;1.04)	0.805411	0.98 (0.96;1.01)	0.171613
pla2g15	Peripheral vascular disease, unspecified	circulatory system	573	1.45 (1.33;1.58)	3.35573e-18	1.03 (0.95;1.11)	0.537527	1.23 (1.13;1.34)	7.75586e-07	1.24 (1.14;1.34)	5.20165e-07	1.18 (1.09;1.28)	7.83001e-05	1.15 (1.05;1.24)	0.00124485	0.97 (0.93;1.00)	0.0604306	1.02 (0.99;1.05)	0.290761
lat2	Essential hypertension	circulatory system	8678	1.07 (1.04;1.09)	2.10549e-09	1.01 (0.99;1.03)	0.537642	1.01 (0.99;1.03)	0.287461	1.01 (0.99;1.04)	0.192626	1.01 (0.99;1.03)	0.408277	1.01 (0.99;1.03)	0.537642			1.00 (1.00;1.01)	0.394937
cdhr2	Angina pectoris	circulatory system	1425	1.22 (1.14;1.30)	5.57342e-10	1.02 (0.96;1.07)	0.537802	1.03 (0.98;1.09)	0.247747	1.00 (0.94;1.05)	0.891372	1.00 (0.95;1.06)	0.967475	0.97 (0.92;1.03)	0.34001	0.99 (0.97;1.01)	0.35807	0.99 (0.97;1.01)	0.162189
col6a3	Erectile dysfunction [ED]	genitourinary	434	1.34 (1.22;1.49)	4.9823e-09	0.97 (0.88;1.07)	0.537863	1.06 (0.96;1.16)	0.269988	1.07 (0.97;1.18)	0.170017	1.06 (0.96;1.17)	0.224404	1.01 (0.92;1.11)	0.788549	0.97 (0.93;1.01)	0.139989	1.00 (0.96;1.04)	0.987181
lilra2	Type 2 diabetes	endocrine/metabolic	2675	1.29 (1.24;1.34)	3.67745e-37	1.01 (0.97;1.05)	0.537865	1.20 (1.15;1.24)	7.13312e-20	1.09 (1.05;1.13)	5.46046e-06	1.08 (1.04;1.12)	9.7751e-05	1.02 (0.98;1.06)	0.275915	0.99 (0.97;1.01)	0.399899	1.01 (1.00;1.02)	0.134412
c7	Sexual and gender identity disorders	mental disorders	347	1.34 (1.20;1.49)	8.3472e-08	1.03 (0.93;1.15)	0.537869	1.41 (1.27;1.57)	9.95482e-11	1.44 (1.30;1.60)	8.64307e-12	1.19 (1.07;1.32)	0.00161006	1.03 (0.93;1.15)	0.533387	1.00 (0.93;1.08)	0.922035	1.00 (0.96;1.03)	0.803192
xpnpep2	Acute renal failure	genitourinary	2443	0.92 (0.89;0.96)	9.3408e-05	1.01 (0.97;1.05)	0.537882	0.91 (0.88;0.95)	2.49494e-06	0.89 (0.85;0.92)	2.01003e-09	0.94 (0.90;0.98)	0.00172409	0.96 (0.92;1.00)	0.0373295	0.99 (0.97;1.01)	0.416262	1.01 (0.99;1.02)	0.508838
pgf	Tobacco use disorder	mental disorders	1834	1.33 (1.26;1.40)	4.18567e-27	1.01 (0.97;1.06)	0.537909	1.02 (0.98;1.07)	0.342493	0.98 (0.94;1.03)	0.452291	1.02 (0.98;1.07)	0.367595	1.03 (0.98;1.08)	0.210051	0.99 (0.98;1.01)	0.589324	0.99 (0.97;1.01)	0.197736
psrc1	Hypercholesterolemia	endocrine/metabolic	5065	1.12 (1.09;1.15)	9.02514e-15	1.01 (0.98;1.04)	0.537961	1.02 (0.99;1.04)	0.249905	1.02 (0.99;1.05)	0.111521	1.01 (0.99;1.04)	0.334963	1.01 (0.98;1.04)	0.537961	0.99 (0.97;1.02)	0.591232	1.00 (0.99;1.01)	0.737107
krt18	Gout	endocrine/metabolic	828	1.60 (1.49;1.73)	7.39062e-37	1.02 (0.95;1.10)	0.537972	1.09 (1.02;1.17)	0.0132458	1.06 (0.99;1.14)	0.0933155	1.08 (1.01;1.16)	0.0317415	1.04 (0.97;1.11)	0.288738	0.99 (0.96;1.02)	0.428435	0.98 (0.96;1.01)	0.157324
vsig2	Unstable angina (intermediate coronary syndrome)	circulatory system	388	1.38 (1.24;1.53)	9.65211e-10	1.03 (0.93;1.14)	0.538038	1.07 (0.96;1.18)	0.202682	1.07 (0.97;1.19)	0.16336	1.08 (0.97;1.19)	0.153331	1.05 (0.95;1.17)	0.310223	0.98 (0.94;1.02)	0.345888	1.00 (0.96;1.03)	0.906214
notch3	Essential hypertension	circulatory system	8771	0.92 (0.90;0.95)	2.45885e-11	0.99 (0.97;1.01)	0.538105	0.91 (0.89;0.93)	2.04966e-16	0.93 (0.91;0.95)	5.75705e-10	0.99 (0.96;1.01)	0.17818	0.96 (0.94;0.98)	0.000493305	1.00 (0.98;1.02)	0.847399	0.99 (0.99;1.00)	0.0601005
pag1	Cholelithiasis	digestive	1085	1.25 (1.18;1.32)	3.91847e-13	0.98 (0.92;1.04)	0.538116	1.04 (0.98;1.10)	0.208876	1.04 (0.98;1.10)	0.232639	1.00 (0.95;1.06)	0.916011	0.98 (0.93;1.04)	0.576547	1.00 (0.98;1.03)	0.809885	1.00 (0.98;1.02)	0.681315
ces3	Essential hypertension	circulatory system	8678	1.09 (1.07;1.12)	3.0342e-16	0.99 (0.97;1.01)	0.538149	1.02 (1.00;1.04)	0.0472788	1.00 (0.98;1.02)	0.752207	0.99 (0.97;1.01)	0.399089	0.99 (0.97;1.01)	0.42211	1.01 (0.99;1.04)	0.212853	1.01 (1.00;1.01)	0.0926559
sirpb1	Mitral valve disease	circulatory system	995	1.21 (1.13;1.28)	6.8893e-09	0.98 (0.92;1.04)	0.538173	1.00 (0.94;1.06)	0.951102	0.99 (0.93;1.06)	0.859351	1.00 (0.94;1.06)	0.887996	0.98 (0.92;1.04)	0.496958	1.03 (0.99;1.07)	0.102213	1.01 (0.98;1.03)	0.651659
pon3	Congestive heart failure (CHF) NOS	circulatory system	894	0.62 (0.58;0.67)	3.35764e-41	0.98 (0.92;1.05)	0.538292	0.70 (0.65;0.75)	6.35136e-25	0.85 (0.79;0.91)	1.88415e-06	0.92 (0.86;0.99)	0.0194198	0.95 (0.88;1.01)	0.0997455	0.96 (0.91;1.01)	0.0798829	1.01 (0.99;1.04)	0.307697
vsig2	Abnormal results of function study of liver	digestive	908	1.22 (1.14;1.31)	1.00801e-08	1.02 (0.96;1.09)	0.538298	1.04 (0.97;1.11)	0.283716	1.04 (0.97;1.11)	0.292749	1.03 (0.97;1.10)	0.332253	1.02 (0.96;1.09)	0.516631	1.00 (0.97;1.03)	0.979797	0.99 (0.97;1.01)	0.349838
adgrg1	Altered mental status	mental disorders	848	1.24 (1.15;1.33)	3.63922e-09	1.02 (0.95;1.09)	0.538337	1.23 (1.15;1.31)	1.75222e-09	1.16 (1.08;1.24)	1.97869e-05	1.13 (1.06;1.21)	0.000275453	1.05 (0.98;1.12)	0.196587	1.01 (0.98;1.04)	0.469932	1.02 (1.00;1.05)	0.106368
adamts16	Obesity	endocrine/metabolic	3056	1.20 (1.15;1.24)	1.04408e-19	1.01 (0.98;1.05)	0.538339	1.08 (1.04;1.12)	3.31591e-05	1.09 (1.05;1.13)	5.35529e-06	1.01 (0.97;1.04)	0.747707	1.01 (0.97;1.05)	0.643704	0.99 (0.98;1.01)	0.250701	1.00 (0.98;1.01)	0.607788
lilrb1	Iron deficiency anemias, unspecified or not due to blood loss	hematopoietic	1913	1.20 (1.15;1.26)	3.43538e-15	1.01 (0.97;1.06)	0.538351	1.07 (1.02;1.12)	0.0062677	1.07 (1.02;1.12)	0.00418566	1.05 (1.00;1.10)	0.0395304	1.03 (0.98;1.08)	0.199222	1.00 (0.98;1.02)	0.836125	0.98 (0.97;1.00)	0.0647363
cd59	Respiratory insufficiency	respiratory	408	1.41 (1.27;1.57)	1.57411e-10	0.97 (0.88;1.07)	0.538352	0.94 (0.85;1.04)	0.223359	0.93 (0.84;1.03)	0.152093	0.99 (0.89;1.09)	0.765304	1.00 (0.90;1.10)	0.956094	0.98 (0.93;1.03)	0.491907	0.97 (0.93;1.01)	0.191097
bst2	Abnormal findings examination of lungs	respiratory	614	1.27 (1.17;1.37)	1.90422e-08	1.03 (0.95;1.11)	0.538436	1.15 (1.06;1.25)	0.000872926	1.15 (1.06;1.25)	0.000603533	1.09 (1.00;1.18)	0.0431736	1.06 (0.98;1.15)	0.155483	0.99 (0.94;1.04)	0.576713	0.98 (0.96;1.01)	0.268589
fstl3	Cholecystitis without cholelithiasis	digestive	385	1.39 (1.25;1.55)	1.39823e-09	1.03 (0.93;1.14)	0.538475	1.06 (0.96;1.18)	0.250748	1.03 (0.93;1.14)	0.541291	1.06 (0.96;1.18)	0.231906	1.05 (0.95;1.16)	0.323341	1.00 (0.95;1.04)	0.919809	1.01 (0.97;1.05)	0.566139
adamts8	Other diseases of respiratory system, NEC	respiratory	3982	0.89 (0.86;0.92)	8.27615e-14	0.99 (0.96;1.02)	0.538518	0.92 (0.89;0.94)	3.128e-08	0.92 (0.89;0.95)	1.18369e-07	0.96 (0.93;0.99)	0.0197664	0.98 (0.95;1.01)	0.132637	0.98 (0.97;1.00)	0.024718	1.01 (1.00;1.02)	0.168313
ment	Sexual and gender identity disorders	mental disorders	347	0.71 (0.63;0.79)	1.34905e-09	0.97 (0.87;1.07)	0.538552	0.85 (0.77;0.95)	0.00310468	0.86 (0.78;0.96)	0.00707622	0.90 (0.81;1.00)	0.0459824	0.89 (0.80;0.99)	0.0321317	0.92 (0.76;1.12)	0.399746	0.97 (0.93;1.00)	0.0775493
cxcl16	Constipation	digestive	3080	1.12 (1.08;1.16)	3.97846e-09	1.01 (0.98;1.05)	0.538553	1.05 (1.01;1.09)	0.0108057	1.06 (1.02;1.10)	0.00281747	1.04 (1.00;1.08)	0.0303944	1.01 (0.97;1.05)	0.616272	1.00 (0.99;1.02)	0.60053	1.00 (0.99;1.01)	0.77841
lrg1	Other diseases of respiratory system, NEC	respiratory	3886	1.14 (1.10;1.17)	3.18564e-14	1.01 (0.98;1.04)	0.538576	1.03 (0.99;1.06)	0.135124	1.02 (0.99;1.06)	0.180724	1.03 (1.00;1.06)	0.0899359	1.02 (0.99;1.06)	0.130915	1.00 (0.99;1.01)	0.765338	0.99 (0.98;1.00)	0.240709
dner	Bacterial infection NOS	infectious diseases	855	0.79 (0.74;0.85)	4.5309e-11	0.98 (0.92;1.05)	0.538601	0.82 (0.76;0.88)	8.3943e-09	0.86 (0.81;0.92)	2.09606e-05	0.92 (0.86;0.98)	0.0163746	0.95 (0.88;1.01)	0.106985	0.98 (0.95;1.01)	0.197636	0.98 (0.96;1.01)	0.125161
polr2f	Diverticulosis	digestive	4927	1.11 (1.08;1.15)	2.71555e-13	1.01 (0.98;1.04)	0.538663	1.04 (1.02;1.07)	0.00269566	1.05 (1.02;1.08)	0.00200599	1.02 (0.99;1.04)	0.293498	1.01 (0.98;1.04)	0.397803			0.98 (0.97;0.99)	0.00279176
cd74	Dizziness and giddiness (Light-headedness and vertigo)	sense organs	1752	1.16 (1.11;1.22)	1.79438e-09	1.01 (0.97;1.06)	0.538674	1.05 (1.00;1.10)	0.0419013	1.05 (1.00;1.10)	0.0673813	1.04 (1.00;1.10)	0.0706397	1.04 (0.99;1.09)	0.140228	1.01 (0.98;1.03)	0.474662	1.01 (0.99;1.02)	0.384412
spring1	Other non-epithelial cancer of skin	neoplasms	2054	1.03 (0.98;1.07)	0.216268	1.01 (0.97;1.06)	0.538677	1.02 (0.97;1.06)	0.42341	1.01 (0.97;1.06)	0.538921	1.01 (0.97;1.06)	0.538677	1.01 (0.97;1.06)	0.538677			0.94 (0.92;0.95)	3.34299e-15
cd38	Essential hypertension	circulatory system	8678	1.17 (1.14;1.20)	2.03363e-32	1.01 (0.99;1.03)	0.538743	1.03 (1.01;1.06)	0.00194817	1.01 (0.99;1.03)	0.44527	1.01 (0.99;1.03)	0.444624	1.01 (0.99;1.03)	0.48581	0.99 (0.98;1.00)	0.028682	1.03 (1.02;1.04)	1.7232e-17
upb1	Hypothyroidism NOS	endocrine/metabolic	1660	1.18 (1.12;1.24)	3.26184e-11	1.02 (0.97;1.06)	0.538746	1.10 (1.05;1.16)	4.99569e-05	1.10 (1.05;1.15)	0.000109635	1.03 (0.98;1.08)	0.258463	1.03 (0.98;1.08)	0.289246	1.02 (0.93;1.13)	0.642466	0.99 (0.98;1.01)	0.412081
tnfrsf1b	Rheumatism, unspecified and fibrositis	musculoskeletal	394	1.35 (1.22;1.49)	9.57541e-09	1.03 (0.93;1.14)	0.538746	1.12 (1.01;1.23)	0.0284434	1.12 (1.01;1.24)	0.0256919	1.09 (0.99;1.20)	0.084728	1.06 (0.96;1.17)	0.262892	0.99 (0.92;1.07)	0.864029	0.99 (0.96;1.03)	0.747189
kynu	Other abnormal glucose	endocrine/metabolic	365	1.37 (1.23;1.52)	1.07954e-08	1.03 (0.93;1.15)	0.53876	1.15 (1.03;1.27)	0.00935646	1.07 (0.97;1.19)	0.184389	1.03 (0.93;1.14)	0.554853	1.05 (0.95;1.17)	0.310287	0.98 (0.91;1.05)	0.544354	1.01 (0.98;1.05)	0.528756
esam	Pleurisy; pleural effusion	respiratory	1855	1.16 (1.10;1.21)	1.07541e-09	1.01 (0.97;1.06)	0.538781	1.01 (0.97;1.06)	0.630802	1.02 (0.97;1.07)	0.453303	1.03 (0.99;1.08)	0.166568	1.01 (0.96;1.06)	0.735856	0.96 (0.90;1.03)	0.288646	1.01 (0.99;1.02)	0.465795
mme	Cardiomegaly	circulatory system	1040	1.20 (1.13;1.28)	1.75123e-08	1.02 (0.96;1.09)	0.538789	0.99 (0.93;1.06)	0.868808	1.00 (0.94;1.07)	0.896802	1.03 (0.97;1.10)	0.301561	1.02 (0.96;1.09)	0.535665	1.03 (1.00;1.06)	0.0643077	1.00 (0.98;1.03)	0.714805
ccl15	Viral pneumonia	respiratory	333	1.45 (1.30;1.62)	6.41946e-11	1.04 (0.93;1.16)	0.538838	1.16 (1.04;1.29)	0.00980372	1.17 (1.05;1.30)	0.00590509	1.14 (1.02;1.27)	0.0217508	1.06 (0.95;1.18)	0.29226	0.91 (0.85;0.98)	0.0096377	1.01 (0.97;1.05)	0.603456
rnaset2	Duodenitis	digestive	837	1.22 (1.14;1.31)	2.22617e-08	1.02 (0.95;1.09)	0.538852	1.07 (1.00;1.14)	0.0548553	1.06 (0.99;1.13)	0.0936819	1.03 (0.97;1.11)	0.332245	1.03 (0.96;1.10)	0.420644	1.02 (0.99;1.05)	0.276405	1.04 (1.01;1.06)	0.00301339
yap1	Other chronic nonalcoholic liver disease	digestive	674	1.56 (1.44;1.70)	6.69011e-26	0.98 (0.91;1.05)	0.538874	1.20 (1.11;1.30)	4.58678e-06	1.04 (0.96;1.12)	0.375328	0.99 (0.92;1.07)	0.854308	0.98 (0.91;1.06)	0.633915	1.00 (0.97;1.03)	0.977761	0.97 (0.95;1.00)	0.0206344
fam20a	Late effects of cerebrovascular disease	circulatory system	311	1.44 (1.28;1.61)	1.06033e-09	1.04 (0.93;1.16)	0.538926	1.16 (1.03;1.30)	0.0119205	1.18 (1.05;1.32)	0.00506102	1.07 (0.95;1.19)	0.266022	1.08 (0.96;1.21)	0.195237	0.97 (0.92;1.02)	0.265366	1.00 (0.96;1.04)	0.920275
ccn5	Tobacco use disorder	mental disorders	1826	0.95 (0.91;1.00)	0.0731856	0.99 (0.94;1.03)	0.538991	0.87 (0.83;0.91)	9.55804e-09	0.89 (0.85;0.93)	1.70888e-06	0.98 (0.94;1.03)	0.422261	0.99 (0.94;1.03)	0.549367	1.00 (0.98;1.02)	0.891997	1.00 (0.98;1.02)	0.9613
ptgr1	Chronic renal failure [CKD]	genitourinary	1961	1.20 (1.15;1.26)	9.1714e-16	0.99 (0.94;1.03)	0.539027	1.19 (1.14;1.25)	6.3716e-15	1.19 (1.14;1.25)	4.65739e-15	1.06 (1.01;1.11)	0.0101086	1.01 (0.96;1.05)	0.740304	1.01 (0.98;1.04)	0.465211	1.00 (0.99;1.02)	0.762098
clmp	Hematemesis	digestive	313	1.52 (1.35;1.71)	8.45968e-12	1.04 (0.93;1.16)	0.539085	1.07 (0.95;1.19)	0.268908	1.06 (0.95;1.19)	0.297243	1.07 (0.96;1.19)	0.242303	1.06 (0.95;1.19)	0.276293	1.03 (0.98;1.08)	0.291008	0.98 (0.94;1.03)	0.479352
retn	Bacterial infection NOS	infectious diseases	853	1.30 (1.21;1.39)	4.38637e-14	1.02 (0.95;1.09)	0.539106	1.07 (1.00;1.15)	0.042358	1.06 (0.99;1.13)	0.116945	1.05 (0.98;1.13)	0.134005	1.06 (1.00;1.14)	0.0692491	1.01 (0.96;1.06)	0.719798	1.03 (1.00;1.05)	0.0414117
hgf	Peripheral vascular disease, unspecified	circulatory system	569	1.73 (1.59;1.89)	2.99291e-34	1.03 (0.94;1.12)	0.539124	1.11 (1.02;1.21)	0.0143301	1.13 (1.04;1.23)	0.00392589	1.14 (1.04;1.24)	0.0034749	1.11 (1.02;1.20)	0.0207528	1.01 (0.96;1.07)	0.660061	1.04 (1.01;1.07)	0.0189272
areg	Angina pectoris	circulatory system	1425	1.19 (1.13;1.26)	5.43013e-10	1.02 (0.96;1.08)	0.539149	1.13 (1.07;1.20)	1.04629e-05	1.09 (1.03;1.15)	0.00347384	1.04 (0.99;1.10)	0.125582	1.03 (0.98;1.09)	0.258051	1.01 (0.98;1.03)	0.582323	0.99 (0.97;1.01)	0.264566
arsa	Tobacco use disorder	mental disorders	1826	1.13 (1.08;1.18)	4.71343e-07	0.99 (0.94;1.03)	0.539168	1.16 (1.10;1.21)	6.62899e-10	1.09 (1.04;1.15)	0.000139302	1.03 (0.99;1.08)	0.143694	0.99 (0.95;1.04)	0.719972	1.01 (0.98;1.05)	0.344203	1.00 (0.98;1.02)	0.951918
fbp1	Tobacco use disorder	mental disorders	1806	1.15 (1.10;1.20)	8.13604e-09	0.99 (0.94;1.03)	0.539205	1.21 (1.16;1.27)	6.86166e-16	1.17 (1.12;1.23)	3.01671e-11	0.99 (0.95;1.04)	0.793241	0.99 (0.94;1.03)	0.58451	0.97 (0.95;1.00)	0.0435072	1.02 (1.00;1.04)	0.0174073
col15a1	Calculus of kidney	genitourinary	418	1.07 (0.97;1.19)	0.159574	0.97 (0.88;1.07)	0.539207	0.94 (0.85;1.04)	0.22375	0.96 (0.88;1.06)	0.459927	0.97 (0.88;1.07)	0.535133	0.98 (0.89;1.08)	0.658766	1.00 (0.97;1.05)	0.81416	0.90 (0.87;0.94)	5.20535e-09
chrdl1	Other diseases of respiratory system, NEC	respiratory	3979	1.15 (1.11;1.19)	2.42047e-14	1.01 (0.98;1.04)	0.539212	1.02 (0.99;1.05)	0.259784	1.02 (0.99;1.05)	0.240072	1.02 (0.99;1.05)	0.210648	1.01 (0.98;1.04)	0.505978	0.99 (0.98;1.01)	0.462652	1.00 (0.99;1.02)	0.482962
penk	Septicemia	infectious diseases	1277	1.19 (1.13;1.26)	1.4002e-09	1.02 (0.96;1.08)	0.539221	0.97 (0.92;1.03)	0.320667	0.99 (0.94;1.05)	0.764131	1.01 (0.96;1.07)	0.692498	1.04 (0.98;1.10)	0.20166	1.00 (0.97;1.02)	0.735242	0.99 (0.98;1.01)	0.589648
gdnf	Other chronic nonalcoholic liver disease	digestive	670	1.25 (1.15;1.35)	3.92552e-08	1.02 (0.95;1.11)	0.539226	1.08 (1.00;1.17)	0.0472738	1.06 (0.98;1.15)	0.12742	1.04 (0.96;1.12)	0.331361	1.03 (0.95;1.11)	0.46882	0.99 (0.95;1.03)	0.50499	1.00 (0.97;1.03)	0.794703
ggt1	Edema	symptoms	987	1.35 (1.26;1.45)	3.17028e-18	0.98 (0.92;1.04)	0.539234	1.00 (0.94;1.07)	0.941447	1.03 (0.97;1.10)	0.331721	1.02 (0.96;1.09)	0.55351	0.98 (0.92;1.05)	0.634391	1.00 (0.97;1.03)	0.905758	1.02 (1.00;1.05)	0.0540669
st6gal1	Hypothyroidism NOS	endocrine/metabolic	1741	1.17 (1.11;1.23)	4.28125e-10	1.01 (0.97;1.06)	0.539261	1.07 (1.02;1.12)	0.00625717	1.03 (0.98;1.08)	0.179871	1.01 (0.97;1.06)	0.558422	1.01 (0.97;1.06)	0.554229	0.97 (0.95;1.00)	0.0164056	1.01 (0.99;1.03)	0.29158
idi2	Obesity	endocrine/metabolic	3033	1.18 (1.14;1.23)	4.39762e-19	1.01 (0.98;1.05)	0.539262	1.07 (1.03;1.11)	0.00020586	1.02 (0.99;1.06)	0.245813	1.01 (0.98;1.05)	0.539262	1.01 (0.98;1.05)	0.539262	0.99 (0.97;1.01)	0.49369	1.00 (0.99;1.02)	0.642229
dpy30	Emphysema	respiratory	527	1.32 (1.21;1.45)	5.04516e-10	1.03 (0.94;1.12)	0.53927	1.08 (0.99;1.18)	0.0875523	1.11 (1.02;1.21)	0.0194019	1.08 (0.99;1.18)	0.0884554	1.05 (0.96;1.14)	0.290182	0.99 (0.93;1.04)	0.644489	1.03 (1.00;1.06)	0.0759853
asgr1	Abnormal findings examination of lungs	respiratory	608	1.31 (1.20;1.42)	1.75164e-10	1.03 (0.95;1.11)	0.539273	1.11 (1.02;1.20)	0.0147807	1.09 (1.01;1.19)	0.0284569	1.06 (0.98;1.15)	0.153146	1.07 (0.99;1.16)	0.0839574	0.99 (0.95;1.03)	0.4584	1.01 (0.98;1.04)	0.411461
ermap	Other chronic ischemic heart disease, unspecified	circulatory system	2119	1.19 (1.14;1.25)	9.32527e-15	1.01 (0.97;1.06)	0.539308	1.09 (1.04;1.14)	0.00016678	1.00 (0.96;1.05)	0.998403	1.02 (0.97;1.06)	0.431901	1.02 (0.98;1.07)	0.348727	1.01 (0.99;1.03)	0.171221	1.00 (0.98;1.01)	0.918218
serpina3	Peripheral vascular disease, unspecified	circulatory system	553	1.30 (1.19;1.41)	1.14842e-09	1.03 (0.94;1.12)	0.539351	1.07 (0.98;1.16)	0.120779	1.07 (0.99;1.17)	0.0997454	1.04 (0.96;1.14)	0.307494	1.04 (0.96;1.14)	0.305362	1.01 (0.97;1.05)	0.653782	0.99 (0.96;1.02)	0.476421
col18a1	Hyperlipidemia	endocrine/metabolic	1142	1.24 (1.17;1.32)	9.1012e-12	1.02 (0.96;1.08)	0.539395	1.09 (1.03;1.15)	0.00538948	1.08 (1.01;1.14)	0.0159952	1.08 (1.02;1.15)	0.00983611	1.05 (0.99;1.11)	0.0943559	0.98 (0.96;1.00)	0.100009	1.01 (0.99;1.03)	0.474204
tnfrsf1b	Cardiac arrest	circulatory system	326	1.69 (1.50;1.89)	5.8689e-19	1.04 (0.93;1.16)	0.539397	1.15 (1.03;1.29)	0.0136398	1.13 (1.01;1.26)	0.0289649	1.11 (0.99;1.24)	0.0678484	1.09 (0.98;1.22)	0.122122	0.97 (0.90;1.06)	0.535235	1.02 (0.98;1.07)	0.259689
bmper	Intestinal infection	infectious diseases	1828	1.21 (1.15;1.26)	3.33131e-15	1.01 (0.97;1.06)	0.539411	1.07 (1.02;1.12)	0.00361949	1.07 (1.02;1.12)	0.0040837	1.06 (1.01;1.11)	0.0157224	1.04 (1.00;1.09)	0.0639713	0.98 (0.96;1.01)	0.245552	1.00 (0.98;1.01)	0.843466
ca4	Chronic airway obstruction	respiratory	1732	1.30 (1.24;1.36)	7.6509e-27	1.01 (0.97;1.06)	0.539412	1.01 (0.96;1.06)	0.643886	1.00 (0.95;1.05)	0.996326	0.99 (0.94;1.03)	0.587796	1.01 (0.96;1.05)	0.78894	1.01 (0.98;1.04)	0.521103	1.00 (0.99;1.02)	0.674115
csf2rb	Hypothyroidism NOS	endocrine/metabolic	1621	1.06 (1.01;1.11)	0.0238546	1.02 (0.97;1.07)	0.539423	1.03 (0.99;1.09)	0.176187	1.03 (0.98;1.08)	0.205659	1.02 (0.97;1.07)	0.410963	1.01 (0.96;1.06)	0.62887	1.00 (0.98;1.02)	0.880344	1.08 (1.06;1.10)	1.7154e-19
vsig2	Cardiomegaly	circulatory system	1009	1.29 (1.21;1.38)	4.28693e-15	1.02 (0.96;1.09)	0.539515	1.02 (0.96;1.09)	0.507979	1.05 (0.98;1.11)	0.160226	1.05 (0.99;1.12)	0.101746	1.04 (0.97;1.10)	0.266116	0.98 (0.96;1.01)	0.272879	0.99 (0.97;1.01)	0.287229
gzma	Type 2 diabetes	endocrine/metabolic	2694	1.39 (1.33;1.44)	8.14332e-63	1.01 (0.97;1.05)	0.539542	1.18 (1.14;1.23)	1.77071e-17	1.14 (1.09;1.18)	9.8894e-11	1.12 (1.07;1.16)	1.88316e-08	1.03 (0.99;1.07)	0.180758	1.01 (1.00;1.03)	0.150301	1.02 (1.01;1.04)	0.000883255
adh4	Septicemia	infectious diseases	1312	1.19 (1.12;1.26)	6.13642e-09	1.02 (0.96;1.08)	0.539554	1.16 (1.10;1.23)	1.31924e-07	1.06 (1.00;1.12)	0.0362067	1.03 (0.98;1.09)	0.244564	1.03 (0.97;1.09)	0.333195	0.99 (0.97;1.01)	0.36516	0.99 (0.98;1.01)	0.609737
fabp4	Pneumococcal pneumonia	respiratory	1833	1.37 (1.31;1.44)	1.84427e-35	0.99 (0.94;1.03)	0.539612	1.06 (1.01;1.11)	0.0220986	1.06 (1.02;1.12)	0.00882744	1.03 (0.98;1.08)	0.255242	1.02 (0.98;1.07)	0.352195	1.00 (0.98;1.03)	0.904532	1.00 (0.99;1.02)	0.70622
fstl3	Chronic airway obstruction	respiratory	1706	1.45 (1.38;1.53)	4.99645e-46	0.98 (0.94;1.03)	0.53962	1.07 (1.02;1.13)	0.0073642	1.01 (0.96;1.06)	0.70079	1.07 (1.02;1.12)	0.00975743	1.03 (0.98;1.08)	0.258653	1.01 (0.99;1.04)	0.224053	1.01 (0.99;1.03)	0.181933
ggt1	Erectile dysfunction [ED]	genitourinary	428	1.39 (1.26;1.53)	2.12627e-11	1.03 (0.94;1.13)	0.539691	1.19 (1.08;1.31)	0.000334232	1.16 (1.05;1.27)	0.00249738	1.14 (1.03;1.25)	0.00782031	1.03 (0.94;1.13)	0.526816	1.03 (0.98;1.07)	0.21285	0.99 (0.96;1.03)	0.714733
crhbp	Personal history of diseases of digestive system	digestive	3034	1.12 (1.08;1.16)	6.13125e-09	1.01 (0.98;1.05)	0.539692	1.02 (0.98;1.05)	0.387104	1.02 (0.98;1.06)	0.261331	1.02 (0.98;1.05)	0.377332	1.01 (0.98;1.05)	0.501531	0.99 (0.98;1.01)	0.474616	1.00 (0.99;1.01)	0.784543
ctsv	Congestive heart failure (CHF) NOS	circulatory system	905	0.80 (0.74;0.85)	2.22881e-10	1.02 (0.96;1.09)	0.539756	0.97 (0.91;1.04)	0.350736	0.99 (0.93;1.06)	0.8353	0.98 (0.92;1.05)	0.544934	1.01 (0.95;1.08)	0.675518	1.02 (0.97;1.06)	0.475976	0.99 (0.96;1.01)	0.323087
rbfox3	Cataract	sense organs	4039	1.11 (1.07;1.15)	2.77822e-08	1.01 (0.98;1.04)	0.539795	1.05 (1.01;1.08)	0.00424449	1.06 (1.02;1.09)	0.000788801	1.04 (1.00;1.07)	0.0252985	1.02 (0.99;1.05)	0.215432			1.02 (1.00;1.04)	0.0457566
tnfrsf10a	Sexual and gender identity disorders	mental disorders	368	1.55 (1.39;1.72)	5.07939e-16	0.97 (0.88;1.07)	0.539834	1.35 (1.22;1.49)	1.05152e-08	1.33 (1.20;1.47)	3.55912e-08	1.13 (1.02;1.25)	0.021275	1.08 (0.97;1.19)	0.144292	0.98 (0.93;1.02)	0.308636	1.03 (0.99;1.07)	0.107991
gpd1	Other forms of chronic heart disease	circulatory system	947	1.25 (1.17;1.34)	1.76365e-11	1.02 (0.96;1.09)	0.539906	1.11 (1.04;1.19)	0.00165888	1.10 (1.03;1.17)	0.00602918	1.03 (0.97;1.10)	0.321579	1.01 (0.95;1.08)	0.657966	1.03 (0.91;1.15)	0.654449	0.98 (0.95;1.01)	0.156031
cst3	Gastric ulcer	digestive	554	1.35 (1.23;1.48)	7.33824e-11	1.03 (0.94;1.12)	0.54001	1.05 (0.96;1.14)	0.266339	1.03 (0.94;1.12)	0.556703	1.02 (0.94;1.11)	0.608592	1.03 (0.94;1.12)	0.54001	1.01 (0.98;1.06)	0.461439	1.01 (0.98;1.04)	0.623581
fabp5	Hyperlipidemia	endocrine/metabolic	1140	1.19 (1.12;1.26)	8.34386e-09	1.02 (0.96;1.08)	0.540019	1.12 (1.06;1.19)	0.000107239	1.13 (1.06;1.19)	8.26152e-05	1.05 (0.99;1.12)	0.0919008	1.04 (0.98;1.10)	0.196397	1.01 (0.98;1.05)	0.452293	1.01 (0.99;1.03)	0.231014
epha1	Hyperparathyroidism	endocrine/metabolic	208	1.75 (1.52;2.02)	2.09952e-14	1.04 (0.91;1.20)	0.540078	1.22 (1.06;1.40)	0.00597841	1.18 (1.02;1.36)	0.021813	1.12 (0.97;1.28)	0.118335	1.07 (0.93;1.23)	0.340959	0.95 (0.89;1.02)	0.136097	1.04 (0.99;1.09)	0.108628
ambp	Cardiac arrest	circulatory system	329	1.49 (1.33;1.67)	1.63929e-11	1.03 (0.93;1.15)	0.540128	1.13 (1.01;1.26)	0.0323125	1.12 (1.01;1.25)	0.0343797	1.09 (0.98;1.22)	0.103514	1.08 (0.97;1.20)	0.184719	1.12 (0.89;1.40)	0.337849	1.02 (0.98;1.06)	0.355253
cd34	Sleep apnea	neurological	771	0.79 (0.74;0.85)	1.90071e-10	0.98 (0.91;1.05)	0.540164	0.83 (0.77;0.89)	1.20567e-07	0.84 (0.78;0.90)	1.91166e-06	0.92 (0.86;0.99)	0.0264647	0.96 (0.89;1.03)	0.203827	1.03 (0.98;1.07)	0.250245	1.03 (1.00;1.06)	0.022179
calca	Primary pulmonary hypertension	circulatory system	289	1.50 (1.30;1.73)	1.94628e-08	1.04 (0.92;1.17)	0.540202	1.07 (0.95;1.21)	0.251966	1.11 (0.98;1.25)	0.0985822	1.09 (0.97;1.23)	0.155021	1.06 (0.94;1.20)	0.320559	0.94 (0.84;1.05)	0.247282	1.05 (0.95;1.15)	0.342255
prg2	Heart failure NOS	circulatory system	1454	1.27 (1.21;1.34)	2.67253e-19	1.02 (0.96;1.07)	0.540258	1.05 (1.00;1.11)	0.0742803	1.06 (1.01;1.12)	0.0211307	1.05 (0.99;1.10)	0.0765559	1.03 (0.97;1.08)	0.345575	1.00 (0.97;1.03)	0.862163	1.01 (0.99;1.03)	0.161346
ifnlr1	Gout	endocrine/metabolic	816	1.37 (1.28;1.47)	4.27619e-18	0.98 (0.91;1.05)	0.540288	1.12 (1.04;1.20)	0.00201536	1.07 (0.99;1.14)	0.0700158	1.01 (0.94;1.08)	0.873226	1.00 (0.93;1.07)	0.962762	0.99 (0.96;1.02)	0.519121	0.99 (0.97;1.02)	0.489648
spon2	Hemiplegia	neurological	387	1.53 (1.37;1.69)	1.96265e-15	1.03 (0.93;1.14)	0.540299	1.24 (1.12;1.37)	4.36631e-05	1.24 (1.12;1.37)	4.54599e-05	1.12 (1.01;1.24)	0.0279163	1.09 (0.99;1.21)	0.0915983	1.03 (0.98;1.09)	0.247057	0.99 (0.95;1.03)	0.508918
triap1	Other mental disorder	mental disorders	6696	1.08 (1.06;1.11)	7.38294e-11	1.01 (0.98;1.03)	0.540393	1.08 (1.05;1.10)	1.93958e-09	1.06 (1.03;1.09)	3.52501e-06	1.03 (1.00;1.05)	0.0447663	1.01 (0.99;1.03)	0.442355			1.00 (0.99;1.01)	0.446401
colec12	Precordial pain	circulatory system	716	1.27 (1.17;1.38)	4.40277e-09	1.02 (0.95;1.10)	0.540404	1.08 (1.00;1.17)	0.0542479	1.06 (0.99;1.14)	0.115622	1.05 (0.98;1.13)	0.165493	1.04 (0.97;1.12)	0.284318	0.98 (0.89;1.08)	0.697079	1.02 (0.99;1.05)	0.13701
heph	Myocardial infarction	circulatory system	1562	1.17 (1.11;1.23)	2.196e-09	0.98 (0.94;1.04)	0.54048	1.06 (1.01;1.12)	0.0140908	1.07 (1.02;1.13)	0.00829737	1.00 (0.96;1.06)	0.851757	1.01 (0.96;1.06)	0.80848	0.99 (0.92;1.07)	0.847879	0.97 (0.96;0.99)	0.00276765
col6a3	Peripheral vascular disease, unspecified	circulatory system	574	1.73 (1.59;1.89)	5.85357e-35	1.03 (0.94;1.12)	0.540487	1.08 (1.00;1.18)	0.0589579	1.10 (1.01;1.19)	0.0322882	1.08 (1.00;1.18)	0.0599584	1.05 (0.97;1.14)	0.240879	1.02 (0.99;1.06)	0.189996	1.00 (0.97;1.03)	0.827227
gusb	Other chronic ischemic heart disease, unspecified	circulatory system	2277	1.18 (1.13;1.24)	4.76676e-14	0.99 (0.95;1.03)	0.54049	1.04 (1.00;1.09)	0.047002	0.98 (0.94;1.02)	0.346192	1.00 (0.96;1.04)	0.83142	0.98 (0.94;1.03)	0.445636	1.00 (0.98;1.01)	0.705208	0.99 (0.98;1.01)	0.262677
b2m	Primary pulmonary hypertension	circulatory system	294	1.88 (1.66;2.12)	1.49948e-23	1.04 (0.92;1.17)	0.540516	1.11 (0.98;1.25)	0.0996471	1.12 (1.00;1.26)	0.0526231	1.07 (0.95;1.21)	0.245713	1.05 (0.93;1.18)	0.412451			1.04 (0.95;1.15)	0.409932
smpd3	Type 2 diabetes	endocrine/metabolic	2522	0.92 (0.89;0.96)	5.83456e-05	0.99 (0.95;1.03)	0.54054	0.87 (0.84;0.91)	5.16346e-12	0.90 (0.87;0.94)	2.70897e-07	0.94 (0.91;0.98)	0.00414293	0.98 (0.94;1.02)	0.344602	1.01 (0.99;1.02)	0.463435	0.99 (0.97;1.00)	0.104276
capg	Hypercholesterolemia	endocrine/metabolic	5148	1.11 (1.08;1.14)	1.74358e-13	0.99 (0.96;1.02)	0.540563	1.02 (0.99;1.04)	0.289758	1.01 (0.98;1.04)	0.497803	1.02 (0.99;1.04)	0.272587	1.00 (0.97;1.02)	0.821325	0.99 (0.97;1.00)	0.015654	0.99 (0.98;1.00)	0.10533
il10rb	Syncope and collapse	symptoms	1741	1.15 (1.10;1.21)	8.3445e-09	1.01 (0.97;1.06)	0.540597	1.03 (0.98;1.08)	0.196143	1.04 (0.99;1.09)	0.110519	1.03 (0.98;1.08)	0.218623	1.03 (0.98;1.08)	0.195774	1.00 (0.98;1.02)	0.946809	0.99 (0.97;1.00)	0.111553
ogn	Tachycardia NOS	circulatory system	646	1.26 (1.16;1.37)	3.70906e-08	1.02 (0.95;1.11)	0.540606	1.04 (0.96;1.12)	0.34655	1.09 (1.01;1.18)	0.0359011	1.08 (0.99;1.16)	0.0709178	1.06 (0.98;1.15)	0.127579	0.98 (0.94;1.01)	0.164246	1.00 (0.97;1.02)	0.772465
csf1	Postinflammatory pulmonary fibrosis	respiratory	479	1.51 (1.38;1.66)	4.39702e-18	1.03 (0.94;1.13)	0.540623	1.11 (1.02;1.22)	0.0218621	1.12 (1.02;1.22)	0.0188551	1.09 (1.00;1.20)	0.0596695	1.05 (0.96;1.15)	0.300154	1.00 (0.95;1.05)	0.977859	1.01 (0.97;1.05)	0.768925
fgf19	Cholelithiasis	digestive	1118	0.93 (0.88;0.99)	0.0207148	0.98 (0.93;1.04)	0.540646	0.90 (0.85;0.96)	0.000642858	0.96 (0.90;1.02)	0.143637	0.97 (0.91;1.03)	0.266946	0.98 (0.92;1.03)	0.402629			0.92 (0.91;0.94)	7.68567e-14
cxcl17	Cerebral artery occlusion, with cerebral infarction	circulatory system	638	1.36 (1.24;1.50)	3.7582e-11	1.03 (0.95;1.11)	0.540652	1.08 (0.99;1.17)	0.0744013	1.10 (1.01;1.19)	0.0293129	1.05 (0.97;1.14)	0.217416	1.07 (0.99;1.16)	0.108515	1.02 (0.97;1.06)	0.467911	1.00 (0.97;1.02)	0.735493
rnase4	GERD	digestive	3212	1.13 (1.09;1.17)	2.11697e-11	1.01 (0.98;1.05)	0.540656	1.01 (0.98;1.05)	0.54603	1.02 (0.98;1.05)	0.340728	1.03 (0.99;1.06)	0.132559	1.02 (0.98;1.05)	0.355559	1.00 (0.99;1.02)	0.739699	0.98 (0.97;0.99)	0.0052529
adgrg1	Personal history of diseases of digestive system	digestive	3020	1.12 (1.07;1.16)	1.02507e-08	1.01 (0.98;1.05)	0.540679	1.11 (1.07;1.15)	1.43446e-08	1.06 (1.03;1.10)	0.000901226	1.04 (1.00;1.08)	0.035702	1.02 (0.99;1.06)	0.196645	0.99 (0.97;1.00)	0.093176	1.01 (1.00;1.02)	0.0788991
il15ra	Other forms of chronic heart disease	circulatory system	954	1.21 (1.13;1.29)	1.56634e-08	1.02 (0.96;1.09)	0.54069	1.03 (0.96;1.09)	0.400303	1.04 (0.97;1.10)	0.260322	1.01 (0.95;1.08)	0.650361	1.02 (0.96;1.09)	0.550251	1.02 (0.99;1.05)	0.304737	0.99 (0.96;1.01)	0.275288
matn3	Erectile dysfunction [ED]	genitourinary	424	0.71 (0.65;0.79)	5.5386e-12	0.97 (0.88;1.07)	0.54071	0.77 (0.70;0.85)	1.3448e-07	0.77 (0.70;0.85)	6.37639e-08	0.89 (0.80;0.97)	0.0129287	0.91 (0.82;1.00)	0.0437372	1.02 (0.97;1.06)	0.478069	1.00 (0.97;1.04)	0.878096
cst3	Pneumococcal pneumonia	respiratory	1816	1.50 (1.43;1.58)	1.77322e-56	1.01 (0.97;1.06)	0.540714	1.04 (0.99;1.09)	0.0868305	1.01 (0.96;1.05)	0.77489	1.01 (0.96;1.06)	0.650411	1.01 (0.97;1.06)	0.540714	0.98 (0.96;1.01)	0.133687	1.02 (1.00;1.04)	0.0405522
scara5	Respiratory failure	respiratory	1008	1.27 (1.19;1.36)	1.40417e-12	1.02 (0.96;1.09)	0.540738	0.95 (0.89;1.01)	0.0833136	0.98 (0.92;1.04)	0.435724	1.00 (0.94;1.06)	0.960279	1.03 (0.96;1.09)	0.409199	0.99 (0.96;1.02)	0.397335	0.99 (0.97;1.02)	0.493762
pon1	Diabetic retinopathy	endocrine/metabolic	391	0.67 (0.60;0.74)	6.3383e-15	0.97 (0.88;1.07)	0.540784	0.83 (0.75;0.91)	0.000171614	0.84 (0.76;0.93)	0.000960067	0.91 (0.82;1.00)	0.0621094	0.90 (0.81;0.99)	0.0329258	1.00 (0.95;1.04)	0.862236	1.00 (0.96;1.04)	0.882053
apbb1ip	Acute renal failure	genitourinary	2425	1.28 (1.23;1.34)	1.82015e-32	1.01 (0.97;1.05)	0.540791	1.01 (0.97;1.05)	0.774637	1.02 (0.98;1.06)	0.382768	1.02 (0.98;1.06)	0.362944	0.99 (0.95;1.03)	0.506464	0.99 (0.97;1.01)	0.360908	1.00 (0.99;1.02)	0.720527
gla	Obesity	endocrine/metabolic	2960	1.47 (1.41;1.52)	1.50185e-92	1.01 (0.98;1.05)	0.540797	1.27 (1.22;1.32)	5.95364e-37	1.20 (1.16;1.25)	3.78285e-23	1.17 (1.12;1.21)	1.1366e-16	1.08 (1.05;1.12)	1.11772e-05	1.04 (1.00;1.07)	0.0336661	0.98 (0.97;0.99)	0.000840583
csf3r	Other chronic ischemic heart disease, unspecified	circulatory system	2119	1.13 (1.08;1.18)	1.7451e-08	0.99 (0.95;1.03)	0.540812	0.99 (0.95;1.03)	0.610377	1.00 (0.96;1.04)	0.898716	0.98 (0.94;1.02)	0.399948	0.98 (0.94;1.03)	0.424671	0.97 (0.93;1.02)	0.216146	1.02 (1.01;1.04)	0.00852002
prss8	Viral pneumonia	respiratory	324	1.56 (1.39;1.76)	3.84456e-13	1.04 (0.93;1.16)	0.540854	1.15 (1.02;1.29)	0.0181267	1.15 (1.03;1.29)	0.0159947	1.11 (1.00;1.25)	0.0590446	1.07 (0.96;1.19)	0.242591	0.95 (0.91;1.01)	0.0848916	0.99 (0.95;1.03)	0.485317
umod	Late effects of cerebrovascular disease	circulatory system	319	0.70 (0.62;0.78)	7.06431e-10	0.97 (0.86;1.08)	0.540863	0.84 (0.75;0.94)	0.00285249	0.85 (0.76;0.95)	0.00526892	0.89 (0.80;1.00)	0.0442092	0.93 (0.83;1.04)	0.195251	1.07 (1.01;1.13)	0.0287463	0.98 (0.94;1.02)	0.307304
ogn	Pneumococcal pneumonia	respiratory	1823	1.31 (1.24;1.37)	5.88607e-26	1.01 (0.97;1.06)	0.540871	1.03 (0.99;1.08)	0.171688	1.08 (1.03;1.13)	0.00102068	1.06 (1.01;1.12)	0.0101331	1.05 (1.01;1.10)	0.0301033	1.01 (0.99;1.03)	0.293044	1.02 (1.00;1.04)	0.0217186
cfh	Disturbance of skin sensation	dermatologic	706	1.27 (1.18;1.36)	6.04291e-10	1.02 (0.95;1.10)	0.540904	1.04 (0.97;1.12)	0.271893	1.07 (1.00;1.16)	0.0618447	1.02 (0.95;1.10)	0.528866	1.02 (0.95;1.10)	0.558867	1.01 (0.98;1.05)	0.568498	1.01 (0.99;1.04)	0.390703
gchfr	Hypercholesterolemia	endocrine/metabolic	4760	1.20 (1.16;1.23)	1.17795e-30	1.01 (0.98;1.04)	0.54091	1.06 (1.02;1.09)	0.000353625	1.07 (1.04;1.10)	6.00824e-06	1.03 (1.00;1.06)	0.0843918	1.01 (0.98;1.04)	0.397969	1.00 (0.99;1.01)	0.739231	0.99 (0.98;1.00)	0.0233639
rarres2	Mitral valve disease	circulatory system	1006	1.21 (1.14;1.29)	3.23424e-09	1.02 (0.96;1.09)	0.540981	1.08 (1.02;1.15)	0.0133975	1.06 (1.00;1.13)	0.0591073	1.04 (0.98;1.11)	0.20985	1.04 (0.98;1.11)	0.188112	1.00 (0.97;1.04)	0.789546	0.99 (0.97;1.01)	0.452293
oxt	Cirrhosis of liver without mention of alcohol	digestive	207	1.58 (1.37;1.81)	1.90571e-10	0.96 (0.84;1.10)	0.54104	1.17 (1.02;1.34)	0.0224048	1.21 (1.06;1.39)	0.00521034	1.07 (0.93;1.22)	0.35601	1.01 (0.89;1.16)	0.833688	0.97 (0.91;1.02)	0.201175	1.05 (1.00;1.10)	0.0549533
fcamr	Tobacco use disorder	mental disorders	1779	1.02 (0.97;1.07)	0.481489	0.99 (0.94;1.03)	0.541093	0.83 (0.79;0.87)	1.95911e-14	0.84 (0.80;0.89)	7.26306e-12	0.85 (0.81;0.89)	3.04206e-12	0.86 (0.82;0.90)	5.72306e-10	1.01 (0.98;1.03)	0.544959	1.00 (0.99;1.02)	0.685701
cant1	Obstructive chronic bronchitis	respiratory	836	1.27 (1.18;1.36)	1.58428e-11	0.98 (0.91;1.05)	0.541246	0.98 (0.92;1.05)	0.636878	0.95 (0.88;1.01)	0.11957	0.96 (0.90;1.03)	0.21983	0.98 (0.92;1.05)	0.593191	0.98 (0.94;1.02)	0.327934	1.00 (0.98;1.03)	0.904683
folr3	Arthropathy NOS	musculoskeletal	5730	1.09 (1.06;1.12)	1.38214e-09	1.01 (0.98;1.04)	0.541277	1.03 (1.00;1.06)	0.0368356	1.03 (1.01;1.06)	0.0150022	1.01 (0.98;1.04)	0.412348	1.01 (0.98;1.04)	0.544206	1.01 (0.99;1.02)	0.297596	1.01 (1.00;1.02)	0.0311567
rln2	Tobacco use disorder	mental disorders	1729	0.92 (0.87;0.96)	0.000443524	0.99 (0.94;1.03)	0.541437	0.83 (0.79;0.87)	9.07248e-14	0.97 (0.92;1.02)	0.188753	0.98 (0.94;1.03)	0.512188	0.98 (0.94;1.03)	0.492582	1.01 (0.99;1.03)	0.546934	1.00 (0.99;1.02)	0.589605
adm	Cholelithiasis with other cholecystitis	digestive	601	1.37 (1.26;1.49)	7.20531e-13	1.03 (0.95;1.11)	0.54146	1.05 (0.97;1.14)	0.238837	1.05 (0.97;1.14)	0.200575	1.05 (0.97;1.14)	0.264512	1.04 (0.96;1.13)	0.325381	1.00 (0.97;1.03)	0.922832	1.02 (0.99;1.05)	0.168713
cilp	Essential hypertension	circulatory system	8509	1.18 (1.15;1.20)	7.21677e-46	0.99 (0.97;1.01)	0.541477	1.07 (1.05;1.10)	7.41002e-11	1.07 (1.04;1.09)	6.94562e-09	1.03 (1.01;1.05)	0.00711148	1.01 (0.98;1.03)	0.594644	1.00 (0.99;1.00)	0.300518	0.99 (0.99;1.00)	0.165228
chi3l1	Emphysema	respiratory	508	1.43 (1.30;1.57)	5.8702e-14	1.03 (0.94;1.12)	0.541482	1.21 (1.11;1.33)	1.8489e-05	1.24 (1.13;1.35)	3.2733e-06	1.21 (1.10;1.32)	3.60865e-05	1.18 (1.08;1.29)	0.000302939	0.97 (0.93;1.01)	0.133473	1.02 (0.99;1.05)	0.294646
tnfrsf10b	Carbuncle and furuncle	dermatologic	596	1.35 (1.24;1.47)	1.87771e-11	1.03 (0.95;1.11)	0.541504	1.12 (1.03;1.21)	0.00520679	1.09 (1.01;1.18)	0.0319126	1.09 (1.01;1.18)	0.032609	1.04 (0.96;1.13)	0.296678	1.00 (0.95;1.05)	0.992718	1.02 (0.99;1.05)	0.252197
csf1	Blood in stool	digestive	402	1.33 (1.21;1.48)	2.60119e-08	1.03 (0.93;1.14)	0.541535	1.10 (0.99;1.21)	0.0745588	1.08 (0.97;1.19)	0.153369	1.07 (0.96;1.18)	0.209853	1.04 (0.94;1.15)	0.401293	0.98 (0.94;1.02)	0.323899	1.02 (0.98;1.06)	0.302173
cxcl13	Tobacco use disorder	mental disorders	1827	1.18 (1.13;1.24)	1.89138e-12	0.99 (0.94;1.03)	0.541549	1.08 (1.03;1.13)	0.00170713	1.06 (1.02;1.11)	0.00948642	1.03 (0.98;1.08)	0.241394	1.02 (0.97;1.07)	0.428072	1.00 (0.97;1.02)	0.818127	1.00 (0.99;1.02)	0.807317
igfbp4	Other diseases of lung	respiratory	407	1.56 (1.40;1.73)	6.72866e-16	1.03 (0.93;1.14)	0.541597	1.16 (1.05;1.29)	0.00359493	1.21 (1.10;1.34)	0.000183755	1.09 (0.99;1.21)	0.087372	1.07 (0.97;1.19)	0.170208	0.97 (0.93;1.01)	0.144646	0.97 (0.94;1.01)	0.136599
grpel1	Urinary tract infection	genitourinary	3079	1.12 (1.08;1.17)	3.11915e-10	1.01 (0.98;1.05)	0.541651	1.07 (1.04;1.11)	9.0648e-05	1.08 (1.04;1.12)	6.27384e-05	1.04 (1.00;1.07)	0.0544544	1.02 (0.98;1.06)	0.290497	1.00 (0.98;1.02)	0.659801	1.01 (1.00;1.02)	0.211624
atg16l1	Essential hypertension	circulatory system	8491	1.06 (1.04;1.09)	1.68057e-08	1.01 (0.99;1.03)	0.541702	1.06 (1.03;1.08)	1.05447e-06	1.02 (0.99;1.04)	0.141903	1.01 (0.99;1.03)	0.439801	1.01 (0.99;1.03)	0.541702			1.01 (1.00;1.02)	0.0346543
dpp4	Arthropathy NOS	musculoskeletal	5618	0.96 (0.93;0.99)	0.00287981	0.99 (0.97;1.02)	0.541775	0.93 (0.91;0.96)	4.83355e-07	0.92 (0.90;0.95)	1.35201e-09	0.96 (0.94;0.99)	0.00683179	0.98 (0.95;1.00)	0.0974588	0.99 (0.98;1.00)	0.0783127	1.00 (0.99;1.01)	0.735917
muc13	Occlusion of cerebral arteries	circulatory system	750	1.24 (1.15;1.33)	5.5776e-09	1.02 (0.95;1.10)	0.54178	1.11 (1.03;1.19)	0.00543505	1.09 (1.02;1.18)	0.0154214	1.05 (0.98;1.13)	0.198039	1.04 (0.97;1.12)	0.241589	1.03 (0.99;1.06)	0.10337	0.98 (0.95;1.00)	0.0900153
scara5	Hypovolemia	endocrine/metabolic	1222	1.26 (1.18;1.34)	1.09531e-13	1.02 (0.96;1.08)	0.541854	0.98 (0.93;1.04)	0.477987	0.99 (0.94;1.05)	0.777851	1.02 (0.96;1.08)	0.478392	1.04 (0.98;1.10)	0.173448	1.01 (0.98;1.04)	0.452636	0.99 (0.97;1.01)	0.221768
apoa1	Hypercholesterolemia	endocrine/metabolic	5027	0.90 (0.88;0.93)	8.73491e-12	1.01 (0.98;1.04)	0.542061	1.01 (0.98;1.04)	0.373028	1.01 (0.98;1.04)	0.506641	1.01 (0.98;1.04)	0.384446	1.01 (0.98;1.04)	0.542061	1.04 (1.03;1.05)	6.94017e-12	0.99 (0.98;1.00)	0.0104515
adamts4	Type 2 diabetes	endocrine/metabolic	2522	1.17 (1.13;1.22)	6.76761e-15	1.01 (0.97;1.05)	0.542071	1.07 (1.03;1.12)	0.000333272	1.04 (1.00;1.08)	0.0356012	1.02 (0.98;1.06)	0.376069	1.01 (0.97;1.05)	0.495434	1.01 (0.99;1.02)	0.491262	0.99 (0.97;1.00)	0.150963
fabp1	Sleep apnea	neurological	774	1.49 (1.39;1.61)	6.16516e-27	1.02 (0.95;1.10)	0.542215	1.18 (1.10;1.27)	6.03099e-06	1.17 (1.09;1.25)	2.14053e-05	1.15 (1.07;1.23)	0.000168236	1.08 (1.01;1.16)	0.0321792	0.98 (0.95;1.02)	0.334787	0.98 (0.95;1.01)	0.117661
il1rn	Chronic airway obstruction	respiratory	1712	1.47 (1.40;1.54)	7.20965e-53	1.02 (0.97;1.07)	0.54223	1.19 (1.13;1.25)	4.15037e-12	1.13 (1.08;1.19)	8.83203e-07	1.08 (1.03;1.13)	0.0016365	1.04 (0.99;1.09)	0.152753	1.00 (0.98;1.02)	0.967393	1.02 (1.00;1.03)	0.0535352
ldlr	Obesity	endocrine/metabolic	3139	1.47 (1.42;1.52)	3.62019e-102	0.99 (0.96;1.02)	0.542248	1.23 (1.19;1.27)	1.55561e-30	1.21 (1.17;1.26)	4.56075e-27	0.98 (0.95;1.02)	0.39328	0.98 (0.95;1.02)	0.322103	0.98 (0.94;1.01)	0.184086	1.01 (1.00;1.02)	0.211111
ndufs6	Obesity	endocrine/metabolic	3046	1.16 (1.12;1.20)	6.08264e-16	0.99 (0.95;1.02)	0.542293	1.04 (1.01;1.08)	0.0243837	1.05 (1.01;1.08)	0.0117475	1.01 (0.97;1.04)	0.655637	1.00 (0.96;1.03)	0.827514
hyou1	Respiratory failure	respiratory	1013	1.21 (1.14;1.29)	1.18259e-09	1.02 (0.96;1.08)	0.542297	0.99 (0.93;1.06)	0.838878	1.01 (0.95;1.07)	0.739033	1.01 (0.95;1.08)	0.706	1.03 (0.97;1.09)	0.405679	0.99 (0.96;1.02)	0.36238	0.98 (0.96;1.01)	0.215534
pilra	Diverticulosis	digestive	4966	1.09 (1.06;1.13)	7.43964e-10	1.01 (0.98;1.04)	0.54233	1.03 (1.00;1.06)	0.0336487	1.03 (1.00;1.05)	0.0761319	1.01 (0.98;1.04)	0.461916	1.01 (0.98;1.04)	0.564769	1.01 (1.00;1.02)	0.0591473	1.00 (0.99;1.01)	0.647137
setmar	Osteoarthrosis NOS	musculoskeletal	1791	1.16 (1.11;1.22)	1.08618e-09	1.01 (0.97;1.06)	0.542371	1.12 (1.07;1.18)	1.62895e-06	1.13 (1.07;1.18)	9.65598e-07	1.02 (0.98;1.07)	0.344382	1.02 (0.98;1.07)	0.331704	0.99 (0.97;1.01)	0.395827	0.99 (0.97;1.00)	0.122596
apoa1	Iron deficiency anemias, unspecified or not due to blood loss	hematopoietic	1829	0.83 (0.79;0.87)	5.03264e-14	0.99 (0.94;1.03)	0.542418	0.98 (0.93;1.02)	0.324591	0.98 (0.93;1.02)	0.289195	0.99 (0.95;1.04)	0.688422	0.99 (0.94;1.03)	0.542418	1.01 (0.99;1.03)	0.288214	0.99 (0.98;1.01)	0.499523
tnfrsf1b	Hyperparathyroidism	endocrine/metabolic	207	1.92 (1.66;2.21)	3.86096e-19	1.04 (0.91;1.20)	0.542477	1.25 (1.09;1.43)	0.00164066	1.18 (1.03;1.35)	0.0200081	1.08 (0.94;1.24)	0.251013	1.11 (0.97;1.28)	0.126325	1.06 (0.96;1.17)	0.254476	0.99 (0.94;1.04)	0.592388
pamr1	Diabetic retinopathy	endocrine/metabolic	401	1.49 (1.34;1.65)	1.44722e-14	1.03 (0.93;1.14)	0.542568	1.60 (1.45;1.76)	2.25135e-20	1.32 (1.20;1.46)	3.67005e-08	1.01 (0.92;1.12)	0.774942	1.02 (0.93;1.13)	0.645898	1.05 (1.00;1.11)	0.0681021	0.91 (0.88;0.95)	2.08515e-06
camkk1	Type 2 diabetes	endocrine/metabolic	2606	1.14 (1.09;1.18)	1.09872e-10	0.99 (0.95;1.03)	0.542604	1.03 (0.99;1.07)	0.122017	1.02 (0.98;1.06)	0.392233	1.00 (0.96;1.04)	0.969844	0.99 (0.95;1.03)	0.542604	1.02 (1.00;1.04)	0.0169021	1.00 (0.99;1.02)	0.823651
ckap4	Vitamin D deficiency	endocrine/metabolic	966	1.29 (1.21;1.38)	5.03659e-14	1.02 (0.96;1.09)	0.542606	1.09 (1.02;1.16)	0.0100591	1.08 (1.01;1.15)	0.0235949	1.05 (0.98;1.11)	0.163313	1.04 (0.97;1.10)	0.277141	0.99 (0.96;1.02)	0.674998	0.97 (0.95;1.00)	0.0365762
mrc1	Diverticulosis	digestive	4855	1.11 (1.07;1.14)	1.52773e-11	1.01 (0.98;1.04)	0.542733	1.04 (1.02;1.08)	0.00272778	1.03 (1.00;1.06)	0.0456532	1.04 (1.01;1.07)	0.00938443	1.02 (0.99;1.05)	0.239725	1.00 (0.99;1.02)	0.548855	1.00 (0.99;1.01)	0.574905
b3gnt7	Obesity	endocrine/metabolic	2966	1.12 (1.07;1.16)	1.43386e-08	1.01 (0.98;1.05)	0.542832	1.02 (0.98;1.06)	0.290019	0.99 (0.95;1.03)	0.533974	0.95 (0.92;0.99)	0.0105534	1.02 (0.99;1.06)	0.245061	1.00 (0.99;1.02)	0.797407	1.02 (1.01;1.03)	0.00172412
cd48	Gout	endocrine/metabolic	834	1.22 (1.14;1.31)	6.56931e-09	0.98 (0.92;1.05)	0.542837	1.04 (0.97;1.11)	0.27852	1.03 (0.96;1.11)	0.361576	1.03 (0.97;1.11)	0.325315	1.01 (0.94;1.08)	0.815131	0.96 (0.93;1.00)	0.036484	1.00 (0.98;1.02)	0.953295
adh4	Viral pneumonia	respiratory	325	1.39 (1.24;1.56)	1.48068e-08	1.04 (0.93;1.16)	0.542851	1.23 (1.10;1.37)	0.000260832	1.07 (0.95;1.19)	0.259806	1.06 (0.95;1.19)	0.281663	1.05 (0.94;1.17)	0.383265	0.99 (0.94;1.04)	0.606844	0.99 (0.95;1.03)	0.505093
vsig4	Tachycardia NOS	circulatory system	646	1.44 (1.32;1.56)	7.8677e-18	1.02 (0.95;1.11)	0.542886	1.11 (1.03;1.20)	0.00838112	1.13 (1.04;1.22)	0.00239958	1.08 (1.00;1.17)	0.0403227	1.06 (0.98;1.14)	0.146337	1.01 (0.92;1.10)	0.858745	1.01 (0.98;1.04)	0.362437
ntrk3	Unstable angina (intermediate coronary syndrome)	circulatory system	405	0.74 (0.67;0.82)	4.83523e-09	0.97 (0.88;1.07)	0.542943	0.80 (0.73;0.89)	1.53489e-05	0.87 (0.79;0.95)	0.00393231	0.90 (0.82;1.00)	0.0430144	0.94 (0.85;1.04)	0.227968	0.94 (0.89;0.98)	0.0101259	0.96 (0.93;1.00)	0.0329271
mmp10	Respiratory failure	respiratory	998	1.23 (1.15;1.31)	2.01458e-10	0.98 (0.92;1.04)	0.542943	1.28 (1.20;1.36)	5.90793e-14	1.16 (1.09;1.24)	2.73181e-06	1.04 (0.98;1.11)	0.188462	1.01 (0.94;1.07)	0.853832	1.00 (0.96;1.03)	0.894257	1.00 (0.98;1.03)	0.815669
tnfrsf11b	Cancer of bronchus; lung	neoplasms	611	1.28 (1.17;1.40)	1.03249e-07	1.03 (0.94;1.11)	0.542944	1.28 (1.18;1.39)	7.25481e-09	1.21 (1.12;1.32)	5.38454e-06	1.11 (1.02;1.20)	0.013738	1.05 (0.96;1.13)	0.293636	1.00 (0.97;1.03)	0.994667	0.99 (0.96;1.02)	0.600943
ctso	Sexual and gender identity disorders	mental disorders	376	1.52 (1.37;1.68)	1.12312e-15	1.03 (0.93;1.14)	0.54295	1.36 (1.23;1.51)	1.49286e-09	1.14 (1.03;1.26)	0.011433	1.16 (1.05;1.28)	0.00414314	1.16 (1.05;1.28)	0.00469986	1.02 (0.97;1.07)	0.493526	1.06 (1.02;1.10)	0.00329096
phldb1	Other forms of chronic heart disease	circulatory system	942	1.21 (1.13;1.30)	1.38416e-08	1.02 (0.96;1.09)	0.542962	1.08 (1.01;1.15)	0.0230284	1.07 (1.00;1.14)	0.0452878	1.02 (0.96;1.09)	0.482902	1.02 (0.95;1.09)	0.558246	0.99 (0.96;1.02)	0.478238	0.99 (0.97;1.02)	0.547152
glrx	Hypercholesterolemia	endocrine/metabolic	5135	1.08 (1.05;1.11)	2.87611e-08	1.01 (0.98;1.04)	0.543081	1.08 (1.05;1.11)	2.01548e-07	1.04 (1.01;1.07)	0.00639482	1.01 (0.98;1.04)	0.543569	1.01 (0.98;1.04)	0.501304	1.00 (0.99;1.02)	0.807207	1.01 (1.00;1.02)	0.0250122
tdp1	Chronic renal failure [CKD]	genitourinary	1958	1.15 (1.10;1.20)	2.0952e-09	0.99 (0.94;1.03)	0.543107	1.07 (1.02;1.12)	0.00304524	1.06 (1.01;1.11)	0.00979674	1.00 (0.96;1.04)	0.963382	0.99 (0.94;1.03)	0.55641	0.98 (0.94;1.02)	0.275606	0.98 (0.97;1.00)	0.0343039
tnfrsf21	Decubitus ulcer	dermatologic	632	1.28 (1.18;1.39)	1.88894e-09	1.02 (0.95;1.11)	0.543221	0.99 (0.92;1.07)	0.79415	0.99 (0.92;1.07)	0.875523	1.02 (0.95;1.11)	0.556455	1.02 (0.94;1.10)	0.675778	1.01 (0.89;1.15)	0.824903	1.02 (0.99;1.05)	0.234705
lgals9	Viral pneumonia	respiratory	323	1.70 (1.51;1.91)	1.0406e-18	0.97 (0.87;1.08)	0.543244	1.11 (0.99;1.24)	0.0703422	1.10 (0.99;1.24)	0.0851767	1.05 (0.94;1.17)	0.41118	1.01 (0.90;1.12)	0.9133	1.03 (0.98;1.09)	0.290846	1.00 (0.96;1.04)	0.852218
cd55	Renal failure NOS	genitourinary	235	1.49 (1.31;1.70)	3.43639e-09	1.04 (0.92;1.18)	0.543305	0.95 (0.84;1.08)	0.446993	0.96 (0.84;1.09)	0.521211	0.97 (0.85;1.10)	0.627555	1.01 (0.89;1.15)	0.83618	1.01 (0.95;1.08)	0.65857	1.02 (0.97;1.07)	0.518202
ctsd	Other diseases of respiratory system, NEC	respiratory	3670	1.18 (1.14;1.22)	9.01279e-22	1.01 (0.98;1.04)	0.543328	1.09 (1.05;1.13)	2.82076e-07	1.07 (1.03;1.10)	8.86551e-05	1.02 (0.98;1.05)	0.328122	1.01 (0.98;1.05)	0.394718	1.00 (0.98;1.02)	0.833997	0.99 (0.98;1.01)	0.271713
ren	Staphylococcus infections	infectious diseases	479	1.42 (1.29;1.56)	7.80865e-13	1.03 (0.94;1.13)	0.54333	1.35 (1.23;1.48)	6.39733e-10	1.29 (1.17;1.42)	1.53438e-07	1.28 (1.17;1.41)	3.23792e-07	1.23 (1.12;1.34)	9.87939e-06	0.94 (0.86;1.03)	0.185487	0.98 (0.95;1.01)	0.174503
krt8	Hypercholesterolemia	endocrine/metabolic	4865	1.10 (1.07;1.13)	1.97509e-11	0.99 (0.96;1.02)	0.543353	1.06 (1.03;1.09)	3.30496e-05	1.05 (1.02;1.08)	0.00158726	1.00 (0.97;1.03)	0.953885	0.99 (0.96;1.02)	0.524263			0.99 (0.98;1.01)	0.306882
yap1	Late effects of cerebrovascular disease	circulatory system	309	1.65 (1.45;1.87)	6.13225e-15	1.04 (0.92;1.16)	0.543365	1.21 (1.07;1.36)	0.00163789	1.17 (1.04;1.32)	0.00749032	1.14 (1.02;1.28)	0.026323	1.11 (0.99;1.24)	0.0873467	1.03 (0.98;1.08)	0.254709	1.02 (0.97;1.06)	0.442852
ogn	Cerebrovascular disease	circulatory system	546	1.33 (1.21;1.45)	1.01831e-09	1.03 (0.94;1.12)	0.543416	1.10 (1.01;1.20)	0.024955	1.11 (1.02;1.21)	0.0215242	1.09 (1.00;1.18)	0.064148	1.07 (0.98;1.16)	0.142425	1.03 (0.99;1.07)	0.128751	1.00 (0.97;1.04)	0.852351
ca6	Nausea and vomiting	symptoms	2050	0.87 (0.83;0.91)	4.11027e-09	0.99 (0.94;1.03)	0.543417	0.90 (0.86;0.94)	3.88955e-06	0.92 (0.88;0.96)	0.000184981	0.93 (0.89;0.97)	0.00148763	0.96 (0.92;1.00)	0.0468265	1.01 (0.99;1.02)	0.548184	1.01 (0.99;1.02)	0.477783
apcs	Chemotherapy	neoplasms	1943	1.15 (1.10;1.21)	3.70666e-09	1.01 (0.97;1.06)	0.543446	1.03 (0.98;1.08)	0.303057	1.06 (1.01;1.11)	0.0260577	1.03 (0.99;1.08)	0.14828	1.03 (0.99;1.08)	0.149076	0.99 (0.95;1.02)	0.394922	0.99 (0.98;1.01)	0.461867
fgf21	Tachycardia NOS	circulatory system	651	1.30 (1.20;1.40)	1.41459e-10	1.02 (0.95;1.11)	0.543455	1.16 (1.07;1.25)	0.000297385	1.14 (1.06;1.24)	0.000812613	1.12 (1.03;1.21)	0.00529631	1.04 (0.96;1.12)	0.321655	1.00 (0.97;1.03)	0.95461	0.99 (0.96;1.01)	0.348101
clstn3	Gout	endocrine/metabolic	807	1.24 (1.15;1.33)	2.86999e-09	1.02 (0.95;1.10)	0.543559	1.03 (0.96;1.11)	0.346672	1.05 (0.98;1.12)	0.210424	1.06 (0.99;1.14)	0.0774046	1.06 (0.99;1.14)	0.0756196	1.02 (0.99;1.05)	0.194659	1.01 (0.99;1.04)	0.310358
hgf	Delirium dementia and amnestic and other cognitive disorders	mental disorders	571	1.32 (1.21;1.45)	1.15625e-09	1.03 (0.94;1.12)	0.543586	1.03 (0.95;1.13)	0.44627	1.07 (0.98;1.17)	0.110453	1.11 (1.02;1.21)	0.0131787	1.08 (1.00;1.18)	0.0636235	1.03 (0.97;1.09)	0.349886	1.01 (0.98;1.05)	0.368078
usp8	Type 2 diabetes	endocrine/metabolic	2615	1.14 (1.10;1.18)	4.0749e-11	0.99 (0.95;1.03)	0.543607	1.14 (1.10;1.19)	1.6073e-11	1.03 (1.00;1.08)	0.0853619	1.00 (0.96;1.04)	0.909754	0.99 (0.95;1.03)	0.543607	1.01 (0.99;1.02)	0.604637	1.01 (1.00;1.02)	0.174471
bcan	Vitamin D deficiency	endocrine/metabolic	954	0.82 (0.77;0.88)	7.7379e-09	0.98 (0.92;1.04)	0.543662	0.84 (0.79;0.90)	1.35754e-07	0.92 (0.86;0.98)	0.0150114	0.95 (0.89;1.01)	0.125085	0.98 (0.92;1.04)	0.486239	1.00 (0.97;1.02)	0.822168	1.00 (0.97;1.02)	0.736829
rbp5	Sleep apnea	neurological	766	1.60 (1.48;1.72)	5.80676e-36	1.02 (0.95;1.10)	0.543666	1.29 (1.20;1.39)	2.47771e-12	1.26 (1.17;1.35)	7.72727e-10	1.24 (1.15;1.33)	1.21119e-08	1.05 (0.98;1.13)	0.187252	0.97 (0.93;1.01)	0.169932	1.01 (0.99;1.04)	0.371168
ppl	Sleep apnea	neurological	726	1.25 (1.16;1.35)	2.69462e-09	1.02 (0.95;1.10)	0.543706	1.10 (1.02;1.18)	0.0129358	1.09 (1.02;1.18)	0.0178255	1.05 (0.98;1.13)	0.165034	1.03 (0.96;1.11)	0.360425	1.01 (0.97;1.05)	0.651029	1.01 (0.98;1.04)	0.576221
mamdc4	Cirrhosis of liver without mention of alcohol	digestive	202	1.38 (1.20;1.59)	7.34567e-06	1.04 (0.91;1.20)	0.543744	1.61 (1.40;1.85)	3.05194e-11	1.18 (1.02;1.35)	0.0245997	1.08 (0.94;1.24)	0.298349	1.02 (0.88;1.17)	0.827345	0.98 (0.89;1.07)	0.608483	1.04 (0.99;1.09)	0.1631
tff1	Bacterial pneumonia	respiratory	287	1.43 (1.26;1.61)	1.03927e-08	1.04 (0.92;1.17)	0.543757	1.20 (1.06;1.35)	0.00272994	1.20 (1.06;1.35)	0.00279356	1.15 (1.02;1.29)	0.0210298	1.09 (0.97;1.22)	0.163766	0.97 (0.92;1.03)	0.27961	1.01 (0.97;1.06)	0.600143
wdr46	Chronic renal failure [CKD]	genitourinary	1958	1.15 (1.10;1.20)	1.48887e-09	1.01 (0.97;1.06)	0.543905	1.11 (1.06;1.16)	2.99924e-06	1.01 (0.97;1.06)	0.554746	1.03 (0.98;1.07)	0.270873	1.02 (0.97;1.06)	0.491815			1.03 (1.00;1.05)	0.0610342
cfh	Back pain	symptoms	2261	1.12 (1.08;1.17)	3.65898e-08	1.01 (0.97;1.06)	0.543961	1.02 (0.98;1.06)	0.313468	1.03 (0.98;1.07)	0.22411	1.02 (0.98;1.06)	0.395324	1.01 (0.97;1.05)	0.622334	1.00 (0.98;1.02)	0.957067	0.98 (0.97;1.00)	0.0261849
anxa10	Cancer of bronchus; lung	neoplasms	612	1.27 (1.17;1.38)	1.28389e-08	1.03 (0.95;1.11)	0.544003	1.20 (1.11;1.30)	7.61e-06	1.07 (0.98;1.15)	0.121379	1.08 (1.00;1.17)	0.0631104	1.06 (0.98;1.15)	0.168891	1.01 (0.98;1.05)	0.595275	1.00 (0.97;1.04)	0.847122
lbr	Type 2 diabetes with ophthalmic manifestations	endocrine/metabolic	419	1.31 (1.19;1.44)	6.13347e-08	1.03 (0.94;1.13)	0.544044	1.33 (1.20;1.46)	1.50246e-08	1.16 (1.06;1.28)	0.00224955	1.13 (1.02;1.24)	0.014745	1.03 (0.93;1.13)	0.589705			0.99 (0.95;1.02)	0.492969
cd27	Influenza	respiratory	423	1.34 (1.21;1.48)	8.03328e-09	1.03 (0.94;1.13)	0.544211	1.08 (0.98;1.19)	0.118595	1.06 (0.97;1.17)	0.206274	1.06 (0.97;1.17)	0.208673	1.05 (0.96;1.16)	0.300698	1.01 (0.96;1.06)	0.758556	1.02 (0.98;1.05)	0.386439
cd160	Iron deficiency anemias, unspecified or not due to blood loss	hematopoietic	1908	1.18 (1.13;1.24)	3.93381e-13	1.01 (0.97;1.06)	0.544293	1.04 (0.99;1.09)	0.0871842	1.03 (0.99;1.08)	0.182714	1.08 (1.03;1.13)	0.00117568	1.06 (1.01;1.11)	0.0173099	1.00 (0.98;1.02)	0.809432	1.00 (0.98;1.01)	0.590568
bpifb2	Respiratory failure	respiratory	983	1.33 (1.24;1.41)	5.29364e-18	0.98 (0.92;1.04)	0.544299	1.04 (0.98;1.11)	0.204387	1.05 (0.98;1.12)	0.137482	1.00 (0.94;1.07)	0.956988	0.97 (0.91;1.03)	0.345522	0.99 (0.96;1.02)	0.447703	1.00 (0.98;1.03)	0.920588
atp6v1g1	Type 2 diabetes	endocrine/metabolic	2537	1.12 (1.08;1.17)	1.4232e-08	0.99 (0.95;1.03)	0.544304	1.00 (0.96;1.04)	0.924477	1.01 (0.97;1.05)	0.711663	1.01 (0.97;1.05)	0.756602	0.99 (0.95;1.03)	0.544304			1.01 (0.99;1.02)	0.416855
enpp5	Osteoarthrosis NOS	musculoskeletal	1825	0.85 (0.81;0.90)	5.67623e-10	0.99 (0.94;1.03)	0.544305	0.85 (0.81;0.89)	8.91879e-12	0.85 (0.81;0.89)	9.14894e-12	0.94 (0.90;0.99)	0.0150566	0.98 (0.93;1.03)	0.375925	0.98 (0.96;1.02)	0.324476	1.00 (0.99;1.02)	0.715594
tnfrsf1b	Obesity	endocrine/metabolic	3116	1.51 (1.45;1.56)	2.82831e-106	0.99 (0.95;1.02)	0.544325	1.07 (1.03;1.11)	0.000197734	1.03 (0.99;1.07)	0.122349	1.02 (0.98;1.05)	0.356073	1.03 (0.99;1.06)	0.143627	1.01 (0.99;1.04)	0.301079	1.00 (0.99;1.01)	0.979713
eda2r	Iron deficiency anemias, unspecified or not due to blood loss	hematopoietic	1910	1.44 (1.36;1.53)	2.31906e-34	1.01 (0.97;1.06)	0.544345	1.13 (1.08;1.19)	1.58669e-07	1.13 (1.08;1.19)	9.50643e-08	1.07 (1.03;1.13)	0.00203456	1.00 (0.96;1.05)	0.85831	1.02 (0.98;1.06)	0.379526	0.98 (0.97;1.00)	0.044069
cbs	Gout	endocrine/metabolic	777	1.30 (1.20;1.39)	3.57276e-12	1.02 (0.95;1.10)	0.544376	1.05 (0.98;1.13)	0.194066	1.04 (0.97;1.12)	0.304845	1.03 (0.95;1.10)	0.500974	1.02 (0.95;1.10)	0.544376	0.98 (0.95;1.02)	0.278753	0.95 (0.92;0.98)	0.000448117
lsp1	Cellulitis and abscess of arm/hand	dermatologic	1079	1.20 (1.13;1.28)	3.2441e-09	1.02 (0.96;1.08)	0.544501	1.00 (0.94;1.06)	0.999353	1.02 (0.96;1.09)	0.468055	1.01 (0.95;1.08)	0.666655	1.03 (0.97;1.09)	0.376063	1.02 (0.99;1.04)	0.194536	0.99 (0.96;1.01)	0.194058
sparcl1	Pulmonary heart disease	circulatory system	822	1.05 (0.98;1.13)	0.174593	1.02 (0.95;1.09)	0.544539	1.00 (0.94;1.08)	0.917045	1.01 (0.95;1.09)	0.675976	1.02 (0.95;1.09)	0.608453	1.02 (0.95;1.09)	0.560563	0.99 (0.96;1.02)	0.610891	0.93 (0.91;0.95)	1.92386e-09
pdgfc	Obesity	endocrine/metabolic	3046	1.18 (1.13;1.22)	6.22554e-19	1.01 (0.98;1.05)	0.544547	1.04 (1.00;1.08)	0.0316637	1.02 (0.98;1.06)	0.309329	1.03 (1.00;1.07)	0.0589105	1.01 (0.98;1.05)	0.480316	1.00 (0.99;1.02)	0.566683	0.99 (0.98;1.01)	0.322624
ntrk2	Type 2 diabetes with ophthalmic manifestations	endocrine/metabolic	414	1.42 (1.29;1.57)	2.93335e-12	1.03 (0.94;1.14)	0.54463	1.26 (1.14;1.39)	3.66767e-06	1.41 (1.28;1.56)	4.88613e-12	1.23 (1.12;1.36)	2.59657e-05	1.08 (0.98;1.20)	0.100741	0.99 (0.91;1.09)	0.897113	1.01 (0.97;1.05)	0.695085
rnf149	Cholelithiasis	digestive	1060	1.33 (1.25;1.42)	4.42131e-19	1.02 (0.96;1.08)	0.54466	1.09 (1.02;1.15)	0.0080364	1.07 (1.01;1.14)	0.0313324	1.05 (0.99;1.12)	0.104598	1.04 (0.98;1.10)	0.236643	1.01 (0.98;1.03)	0.521203	1.01 (0.99;1.03)	0.489022
hgf	Unstable angina (intermediate coronary syndrome)	circulatory system	406	1.44 (1.30;1.59)	4.77445e-12	1.03 (0.93;1.14)	0.544674	1.18 (1.07;1.31)	0.000854955	1.13 (1.03;1.25)	0.0136178	1.09 (0.99;1.20)	0.0900265	1.08 (0.98;1.19)	0.125852	0.94 (0.89;1.00)	0.0458997	1.02 (0.98;1.05)	0.36094
lmnb2	Superficial cellulitis and abscess	dermatologic	519	1.37 (1.25;1.50)	1.17872e-11	1.03 (0.94;1.12)	0.544686	1.17 (1.07;1.28)	0.00042035	1.10 (1.01;1.20)	0.0277312	1.08 (0.99;1.17)	0.0962637	1.06 (0.97;1.15)	0.219314	0.99 (0.93;1.04)	0.648949	0.99 (0.96;1.02)	0.606915
rnf149	Congestive heart failure (CHF) NOS	circulatory system	835	1.66 (1.55;1.79)	4.38491e-45	1.02 (0.95;1.09)	0.544704	1.18 (1.10;1.26)	1.80283e-06	1.16 (1.08;1.24)	1.80343e-05	1.11 (1.04;1.19)	0.00258464	1.10 (1.03;1.17)	0.0064867	0.98 (0.95;1.02)	0.31962	1.00 (0.97;1.02)	0.811813
lmod1	Cardiac arrest	circulatory system	313	1.44 (1.27;1.64)	2.59327e-08	1.04 (0.92;1.16)	0.544772	1.17 (1.04;1.31)	0.0085971	1.17 (1.04;1.31)	0.00865173	1.15 (1.02;1.29)	0.0179904	1.06 (0.94;1.19)	0.344744	1.01 (0.96;1.06)	0.729128	1.00 (0.95;1.04)	0.840841
il1rn	Noninfectious disorders of lymphatic channels	circulatory system	227	1.52 (1.33;1.74)	8.65095e-10	0.96 (0.84;1.10)	0.544774	0.91 (0.80;1.04)	0.18086	0.91 (0.79;1.04)	0.155672	0.96 (0.84;1.10)	0.558594	0.98 (0.86;1.12)	0.734551	1.00 (0.95;1.06)	0.981046	1.03 (0.99;1.08)	0.135274
ntrk3	Type 2 diabetes	endocrine/metabolic	2686	0.65 (0.63;0.68)	2.77391e-102	0.99 (0.95;1.03)	0.544778	0.73 (0.70;0.75)	9.03113e-60	0.87 (0.84;0.91)	3.22446e-12	0.91 (0.88;0.95)	1.24996e-06	0.94 (0.91;0.98)	0.0015327	1.00 (0.98;1.02)	0.901123	1.01 (1.00;1.03)	0.0568136
syt1	Hyperlipidemia	endocrine/metabolic	1106	1.02 (0.96;1.08)	0.582276	1.02 (0.96;1.08)	0.544815	0.98 (0.92;1.04)	0.424537	1.01 (0.95;1.07)	0.712023	1.02 (0.96;1.08)	0.482805	1.02 (0.96;1.08)	0.556069			1.06 (1.04;1.09)	3.69459e-08
thbs2	Tobacco use disorder	mental disorders	1826	1.27 (1.21;1.33)	1.16187e-23	1.01 (0.97;1.06)	0.544821	1.26 (1.21;1.32)	1.5468e-22	1.20 (1.14;1.26)	5.08194e-14	1.11 (1.06;1.17)	6.73277e-06	1.05 (1.00;1.10)	0.0336258	1.01 (0.99;1.03)	0.435635	0.99 (0.98;1.01)	0.288806
serpinb8	Myocardial infarction	circulatory system	1626	1.18 (1.12;1.24)	9.41608e-11	0.99 (0.94;1.03)	0.544956	1.00 (0.95;1.05)	0.980315	1.00 (0.95;1.05)	0.92968	0.98 (0.93;1.03)	0.433335	0.99 (0.94;1.04)	0.739084	1.00 (0.97;1.02)	0.731497	1.01 (0.99;1.03)	0.385451
qpct	Abnormality of gait	neurological	1227	1.19 (1.13;1.26)	1.26134e-09	0.98 (0.93;1.04)	0.544963	1.02 (0.97;1.08)	0.424222	1.01 (0.95;1.06)	0.856951	0.97 (0.92;1.03)	0.291589	0.98 (0.93;1.04)	0.464889	0.97 (0.90;1.05)	0.466887	1.01 (0.99;1.04)	0.223792
rnase6	Unspecified monoarthritis	musculoskeletal	2740	1.23 (1.18;1.28)	5.97028e-25	1.01 (0.97;1.05)	0.544977	1.10 (1.05;1.14)	2.75374e-06	1.09 (1.05;1.13)	7.23492e-06	1.03 (1.00;1.07)	0.0863892	1.03 (0.99;1.07)	0.173077	1.00 (0.98;1.02)	0.807195	0.99 (0.98;1.01)	0.417034
anxa10	Nausea and vomiting	symptoms	2008	1.14 (1.09;1.19)	1.37093e-08	1.01 (0.97;1.06)	0.54498	1.08 (1.03;1.13)	0.000852608	1.04 (1.00;1.09)	0.0625443	1.04 (0.99;1.09)	0.0894737	1.03 (0.99;1.08)	0.151177	1.00 (0.98;1.01)	0.641002	1.00 (0.98;1.02)	0.719318
cd300c	Hematemesis	digestive	313	1.39 (1.24;1.56)	1.05677e-08	1.03 (0.93;1.16)	0.545015	1.10 (0.98;1.23)	0.10435	1.06 (0.95;1.19)	0.298127	1.06 (0.95;1.19)	0.270734	1.04 (0.93;1.16)	0.536101	0.99 (0.92;1.06)	0.724161	1.03 (0.99;1.07)	0.177389
chrdl1	Obesity	endocrine/metabolic	3122	1.31 (1.26;1.36)	7.05306e-40	1.01 (0.98;1.05)	0.545049	1.03 (0.99;1.07)	0.099903	1.07 (1.03;1.11)	0.000147253	1.06 (1.03;1.10)	0.000684601	1.03 (1.00;1.07)	0.0661293	0.99 (0.98;1.01)	0.36719	1.00 (0.99;1.01)	0.99068
thy1	Nonspecific chest pain	circulatory system	2920	1.16 (1.12;1.20)	1.50425e-14	1.01 (0.98;1.05)	0.545118	1.03 (0.99;1.07)	0.119331	1.04 (1.00;1.08)	0.0261506	1.02 (0.98;1.06)	0.303991	1.01 (0.98;1.05)	0.501003	0.99 (0.97;1.01)	0.492574	1.01 (1.00;1.02)	0.149248
gsn	Hypoglycemia	endocrine/metabolic	340	0.79 (0.71;0.88)	2.37452e-05	1.03 (0.93;1.15)	0.545132	0.74 (0.66;0.82)	2.15997e-08	0.77 (0.69;0.86)	1.97839e-06	0.86 (0.77;0.96)	0.00545608	0.89 (0.80;0.99)	0.0275175	1.08 (0.95;1.22)	0.235681	0.99 (0.95;1.03)	0.701805
atraid	Type 2 diabetes	endocrine/metabolic	2603	1.24 (1.19;1.29)	2.19817e-25	1.01 (0.97;1.05)	0.545134	1.00 (0.96;1.04)	0.993586	1.00 (0.96;1.04)	0.844675	1.01 (0.98;1.05)	0.475659	1.00 (0.96;1.04)	0.902582	1.00 (0.98;1.02)	0.809267	1.00 (0.99;1.02)	0.878892
ccl14	Coronary atherosclerosis	circulatory system	2512	1.13 (1.09;1.18)	1.09805e-09	1.01 (0.97;1.05)	0.545155	1.03 (0.99;1.07)	0.205327	1.02 (0.98;1.06)	0.286024	1.02 (0.98;1.06)	0.339963	1.01 (0.97;1.05)	0.526217	1.01 (0.99;1.03)	0.433003	0.99 (0.98;1.00)	0.107905
ccl15	Shortness of breath	respiratory	1780	1.21 (1.15;1.27)	6.70554e-15	1.01 (0.97;1.06)	0.545156	1.06 (1.01;1.12)	0.0113707	1.06 (1.01;1.12)	0.011382	1.04 (0.99;1.09)	0.112098	1.04 (0.99;1.09)	0.137922	1.01 (0.98;1.04)	0.464803	0.98 (0.97;1.00)	0.0541796
iglc2	Altered mental status	mental disorders	804	1.22 (1.14;1.31)	2.07223e-08	1.02 (0.95;1.10)	0.545183	1.09 (1.02;1.17)	0.0141436	1.07 (1.00;1.15)	0.0524019	1.06 (0.99;1.13)	0.109535	1.04 (0.97;1.12)	0.217791	1.01 (0.97;1.05)	0.682243	0.96 (0.94;0.98)	0.00168961
tnfrsf1a	Malaise and fatigue	symptoms	1576	1.26 (1.19;1.32)	1.17674e-17	1.02 (0.97;1.07)	0.545328	1.09 (1.04;1.15)	0.000500046	1.10 (1.04;1.15)	0.000267618	1.06 (1.01;1.12)	0.0176151	1.05 (1.00;1.10)	0.049283	1.01 (0.96;1.06)	0.789025	1.00 (0.98;1.02)	0.884667
cntn3	Arthropathy NOS	musculoskeletal	5719	1.12 (1.09;1.15)	1.68369e-15	1.01 (0.98;1.03)	0.545366	1.09 (1.06;1.12)	7.71314e-10	0.99 (0.96;1.02)	0.425734	0.99 (0.97;1.02)	0.562357	1.00 (0.98;1.03)	0.750501	0.99 (0.98;1.01)	0.335975	1.00 (0.99;1.00)	0.363242
lgals9	Other acute and subacute forms of ischemic heart disease	circulatory system	369	1.58 (1.41;1.76)	1.02942e-15	1.03 (0.93;1.15)	0.545451	1.16 (1.05;1.30)	0.00523549	1.16 (1.04;1.29)	0.00618018	1.08 (0.97;1.19)	0.172517	1.07 (0.96;1.19)	0.206688	0.98 (0.93;1.02)	0.292112	1.02 (0.99;1.06)	0.218431
osm	Other forms of chronic heart disease	circulatory system	966	1.22 (1.14;1.30)	4.85219e-09	0.98 (0.92;1.05)	0.545456	1.10 (1.03;1.18)	0.00316725	1.04 (0.98;1.11)	0.225163	1.03 (0.96;1.10)	0.400317	0.98 (0.92;1.05)	0.600159	0.98 (0.94;1.03)	0.484115	1.03 (1.00;1.05)	0.0175387
fbln2	Hyperparathyroidism	endocrine/metabolic	198	1.69 (1.46;1.95)	2.82439e-12	1.04 (0.91;1.20)	0.545496	1.20 (1.05;1.39)	0.0100291	1.14 (0.99;1.31)	0.0732567	1.11 (0.97;1.28)	0.132461	1.10 (0.96;1.27)	0.176949	1.07 (0.88;1.31)	0.474752	0.97 (0.93;1.02)	0.276301
nppc	Intestinal infection	infectious diseases	1924	1.17 (1.11;1.23)	3.25145e-09	1.01 (0.97;1.06)	0.545673	0.91 (0.87;0.96)	0.000252524	0.96 (0.92;1.01)	0.0937266	0.99 (0.95;1.04)	0.732719	1.01 (0.96;1.05)	0.744375	1.01 (0.99;1.03)	0.312846	1.00 (0.99;1.02)	0.658199
ddah1	Unspecified monoarthritis	musculoskeletal	2823	1.12 (1.07;1.16)	1.39603e-08	0.99 (0.95;1.03)	0.545721	1.04 (1.00;1.08)	0.0334864	1.01 (0.97;1.05)	0.667623	1.00 (0.97;1.04)	0.798578	1.00 (0.97;1.04)	0.919733	1.01 (0.99;1.03)	0.208364	1.00 (0.99;1.02)	0.630978
tnfrsf11a	Carbuncle and furuncle	dermatologic	612	1.26 (1.16;1.37)	3.61092e-08	1.02 (0.95;1.11)	0.545723	1.11 (1.02;1.20)	0.0116069	1.07 (0.99;1.16)	0.10635	1.06 (0.98;1.15)	0.161505	1.05 (0.97;1.13)	0.262522	1.01 (0.97;1.05)	0.679516	0.98 (0.95;1.01)	0.102462
c1r	Hypercholesterolemia	endocrine/metabolic	5027	1.11 (1.08;1.14)	6.97398e-14	1.01 (0.98;1.04)	0.545793	1.06 (1.03;1.09)	4.2072e-05	1.06 (1.03;1.09)	0.000131012	1.03 (1.00;1.06)	0.0410834	1.01 (0.99;1.04)	0.333169	1.02 (1.01;1.04)	0.0025375	1.00 (0.99;1.01)	0.95693
adh4	Myocardial infarction	circulatory system	1572	1.17 (1.10;1.23)	2.27293e-08	0.98 (0.94;1.04)	0.545859	1.09 (1.03;1.15)	0.00104859	1.03 (0.98;1.08)	0.317681	1.00 (0.95;1.05)	0.937953	0.99 (0.95;1.05)	0.840657	1.01 (0.99;1.03)	0.501266	1.01 (0.99;1.02)	0.513318
il12a_il12b	Renal failure NOS	genitourinary	240	1.49 (1.31;1.69)	1.61137e-09	1.04 (0.92;1.18)	0.545883	1.14 (1.00;1.30)	0.0473041	1.14 (1.00;1.30)	0.0553598	1.04 (0.91;1.18)	0.589312	1.03 (0.91;1.17)	0.678405	1.02 (0.96;1.09)	0.497103	0.99 (0.94;1.04)	0.695076
tnfrsf1a	Dysphagia	digestive	1455	1.17 (1.11;1.24)	1.80656e-08	0.98 (0.93;1.04)	0.545937	1.02 (0.97;1.07)	0.475054	1.02 (0.97;1.08)	0.381365	1.00 (0.95;1.05)	0.984974	1.00 (0.95;1.06)	0.882287	1.02 (0.97;1.07)	0.552247	0.99 (0.97;1.01)	0.450856
apof	Hypoglycemia	endocrine/metabolic	344	0.56 (0.50;0.62)	4.49436e-25	1.03 (0.93;1.15)	0.545982	0.74 (0.66;0.82)	3.6259e-08	0.89 (0.80;0.99)	0.0307654	0.89 (0.80;0.99)	0.0344004	0.88 (0.79;0.98)	0.0219903	0.85 (0.68;1.06)	0.146004	0.99 (0.95;1.03)	0.541718
efna1	Urinary incontinence	genitourinary	1095	1.20 (1.13;1.27)	7.82991e-09	0.98 (0.92;1.04)	0.546008	1.07 (1.00;1.13)	0.0401665	1.03 (0.97;1.09)	0.333889	0.99 (0.93;1.05)	0.671677	0.99 (0.93;1.05)	0.693293	0.98 (0.96;1.01)	0.237066	1.00 (0.97;1.02)	0.741091
cdsn	Psoriasis vulgaris	dermatologic	443	1.09 (0.99;1.20)	0.0652727	1.03 (0.94;1.13)	0.546014	1.06 (0.97;1.17)	0.201275	1.07 (0.97;1.17)	0.162265	1.08 (0.98;1.19)	0.107506	1.07 (0.98;1.18)	0.140516	1.14 (1.10;1.19)	8.65584e-11	1.01 (0.98;1.04)	0.648038
clmp	Gram negative septicemia	infectious diseases	321	1.47 (1.31;1.66)	1.36166e-10	1.03 (0.93;1.15)	0.546033	1.01 (0.90;1.13)	0.855547	1.05 (0.94;1.17)	0.388358	1.05 (0.94;1.17)	0.424015	1.06 (0.95;1.18)	0.332279	0.99 (0.95;1.04)	0.795057	1.02 (0.98;1.06)	0.276922
icam1	Cardiac arrest	circulatory system	322	1.39 (1.24;1.56)	1.29103e-08	1.03 (0.93;1.15)	0.546215	1.14 (1.02;1.27)	0.0235666	1.10 (0.98;1.23)	0.0918146	1.08 (0.96;1.20)	0.192329	1.04 (0.94;1.16)	0.444926	1.00 (0.95;1.05)	0.944669	1.02 (0.98;1.06)	0.343588
vwc2l	Diabetic retinopathy	endocrine/metabolic	390	0.62 (0.56;0.69)	3.09119e-19	0.97 (0.88;1.07)	0.546255	0.73 (0.66;0.80)	2.58581e-10	0.82 (0.74;0.90)	5.79744e-05	0.85 (0.77;0.94)	0.00173318	0.92 (0.84;1.02)	0.115263	0.98 (0.93;1.03)	0.336308
lbp	Cardiomegaly	circulatory system	1047	1.24 (1.16;1.31)	1.51656e-11	0.98 (0.92;1.04)	0.546267	1.09 (1.03;1.16)	0.00483529	1.05 (0.98;1.11)	0.151805	1.03 (0.97;1.10)	0.268568	1.01 (0.95;1.07)	0.750795	1.02 (0.98;1.06)	0.364737	1.01 (0.98;1.03)	0.619337
npdc1	Myocardial infarction	circulatory system	1601	1.27 (1.21;1.34)	1.18755e-19	1.02 (0.97;1.07)	0.546323	1.02 (0.97;1.07)	0.533813	1.05 (1.00;1.10)	0.0635121	1.04 (0.98;1.09)	0.172919	1.03 (0.98;1.08)	0.314741	1.00 (0.98;1.02)	0.967219	1.03 (1.01;1.05)	0.0029344
col6a3	Sleep apnea	neurological	776	1.80 (1.67;1.94)	8.27098e-53	1.02 (0.95;1.10)	0.546325	1.08 (1.01;1.16)	0.0321374	1.08 (1.00;1.16)	0.0432467	1.06 (0.99;1.14)	0.093555	1.03 (0.96;1.11)	0.351876	1.01 (0.98;1.04)	0.517506	1.01 (0.98;1.03)	0.672768
fgfr2	Other forms of chronic heart disease	circulatory system	978	1.30 (1.21;1.39)	5.50427e-14	0.98 (0.92;1.04)	0.546345	1.00 (0.94;1.06)	0.95258	0.98 (0.92;1.04)	0.526613	0.98 (0.92;1.04)	0.514475	0.97 (0.91;1.04)	0.378949	0.98 (0.95;1.01)	0.159287	1.01 (0.98;1.03)	0.610134
smoc1	Coronary atherosclerosis	circulatory system	2548	1.23 (1.18;1.28)	1.45467e-21	1.01 (0.97;1.05)	0.546369	1.03 (0.99;1.08)	0.0927795	1.03 (0.99;1.07)	0.164644	1.03 (0.99;1.08)	0.0988251	1.03 (0.99;1.07)	0.162096	1.01 (0.99;1.02)	0.469837	0.98 (0.97;0.99)	0.00400385
fn1	Other chronic nonalcoholic liver disease	digestive	675	1.33 (1.23;1.44)	2.14489e-13	0.98 (0.91;1.05)	0.546372	1.08 (1.00;1.16)	0.0517987	1.01 (0.93;1.09)	0.843451	1.01 (0.94;1.09)	0.78346	0.99 (0.92;1.07)	0.758715	1.00 (0.97;1.03)	0.93474	1.02 (0.99;1.05)	0.152471
mybpc1	Sleep apnea	neurological	744	1.30 (1.21;1.41)	1.79527e-11	1.02 (0.95;1.10)	0.546376	1.24 (1.15;1.34)	1.00311e-08	1.08 (1.00;1.16)	0.0469544	1.04 (0.97;1.12)	0.24782	1.05 (0.98;1.13)	0.175169			1.01 (0.98;1.03)	0.682462
lilra5	Angina pectoris	circulatory system	1430	1.22 (1.16;1.29)	2.45322e-13	1.02 (0.96;1.07)	0.546471	1.07 (1.01;1.12)	0.0165005	1.06 (1.01;1.12)	0.0272654	1.04 (0.99;1.09)	0.15416	1.03 (0.98;1.09)	0.228297	1.00 (0.97;1.02)	0.688095	1.01 (0.99;1.03)	0.201579
gpkow	Sleep apnea	neurological	745	1.31 (1.22;1.41)	1.77408e-13	1.02 (0.95;1.10)	0.546485	1.12 (1.04;1.21)	0.00159813	1.09 (1.02;1.18)	0.0145312	1.05 (0.98;1.13)	0.184488	1.04 (0.97;1.12)	0.286106			1.00 (0.97;1.03)	0.821631
gast	Vitamin D deficiency	endocrine/metabolic	928	1.35 (1.26;1.44)	1.96055e-18	1.02 (0.96;1.09)	0.546492	1.14 (1.07;1.22)	7.07845e-05	1.12 (1.05;1.19)	0.0010872	1.08 (1.01;1.16)	0.0189206	1.08 (1.01;1.15)	0.0266587			1.00 (0.97;1.02)	0.874751
cfb	Unspecified monoarthritis	musculoskeletal	2713	1.20 (1.15;1.24)	1.62451e-19	0.99 (0.95;1.03)	0.546587	0.97 (0.93;1.00)	0.0681466	0.96 (0.93;1.00)	0.0674549	0.98 (0.94;1.01)	0.223133	0.98 (0.94;1.02)	0.284673	0.98 (0.96;1.00)	0.0233971	1.00 (0.99;1.01)	0.883225
yap1	Viral Enteritis	infectious diseases	342	1.41 (1.25;1.58)	1.13284e-08	1.03 (0.93;1.15)	0.546593	1.17 (1.05;1.30)	0.00573775	1.13 (1.01;1.26)	0.026733	1.09 (0.98;1.22)	0.106082	1.09 (0.98;1.21)	0.121275	0.96 (0.91;1.00)	0.0653585	1.00 (0.96;1.04)	0.916379
tcof1	Essential hypertension	circulatory system	8512	1.15 (1.13;1.18)	2.30338e-37	1.01 (0.99;1.03)	0.546626	1.05 (1.03;1.08)	2.78638e-06	1.05 (1.03;1.07)	5.71188e-06	1.02 (1.00;1.05)	0.0304991	1.01 (0.99;1.03)	0.331375	1.00 (0.97;1.03)	0.920013	1.01 (1.01;1.02)	0.00023197
igsf8	Pneumococcal pneumonia	respiratory	1821	1.21 (1.15;1.27)	2.37321e-15	1.01 (0.97;1.06)	0.546768	1.05 (1.00;1.10)	0.041348	1.06 (1.01;1.11)	0.0153128	1.05 (1.00;1.10)	0.0400147	1.02 (0.98;1.07)	0.324124	1.01 (0.99;1.04)	0.210166	1.01 (1.00;1.03)	0.13501
mme	Other abnormal glucose	endocrine/metabolic	359	1.36 (1.22;1.52)	1.49359e-08	0.97 (0.87;1.08)	0.54678	1.00 (0.90;1.11)	0.961757	0.98 (0.88;1.09)	0.70609	0.99 (0.89;1.10)	0.875651	0.97 (0.87;1.08)	0.589643	0.98 (0.94;1.02)	0.33388	1.04 (1.00;1.07)	0.0647607
tgfbr2	Viral pneumonia	respiratory	329	1.64 (1.46;1.84)	4.55592e-17	1.03 (0.93;1.15)	0.546798	1.06 (0.95;1.18)	0.303258	1.08 (0.97;1.21)	0.157662	1.06 (0.95;1.18)	0.297438	1.04 (0.93;1.16)	0.470145	0.99 (0.93;1.05)	0.709917	0.98 (0.94;1.02)	0.316708
ctso	Congestive heart failure (CHF) NOS	circulatory system	900	1.47 (1.37;1.57)	4.99548e-29	1.02 (0.96;1.09)	0.546843	1.20 (1.12;1.28)	1.02943e-07	1.10 (1.03;1.18)	0.00401876	1.08 (1.01;1.15)	0.0251041	1.08 (1.02;1.16)	0.0155436	0.98 (0.95;1.01)	0.139605	1.02 (0.99;1.05)	0.150997
lcn2	Nausea and vomiting	symptoms	1984	1.14 (1.09;1.20)	4.18703e-09	1.01 (0.97;1.06)	0.546864	1.01 (0.96;1.05)	0.76569	1.01 (0.97;1.06)	0.541215	1.02 (0.98;1.07)	0.295741	1.01 (0.97;1.06)	0.513448	1.01 (0.99;1.03)	0.444926	0.99 (0.97;1.00)	0.0712423
f10	Essential hypertension	circulatory system	8513	1.11 (1.09;1.14)	3.11075e-22	0.99 (0.97;1.01)	0.546865	1.09 (1.07;1.12)	4.02671e-16	1.08 (1.05;1.10)	1.76426e-11	1.03 (1.01;1.05)	0.00711542	1.02 (1.00;1.04)	0.132677	1.00 (0.99;1.01)	0.501274	1.00 (0.99;1.00)	0.310648
tmprss15	Sexual and gender identity disorders	mental disorders	367	1.38 (1.25;1.53)	1.08787e-09	0.97 (0.87;1.07)	0.546932	1.30 (1.17;1.44)	5.36229e-07	1.25 (1.12;1.38)	2.68137e-05	1.23 (1.11;1.36)	8.84948e-05	0.98 (0.89;1.09)	0.770977	1.02 (0.97;1.08)	0.408818	0.97 (0.93;1.00)	0.0812204
mzb1	Delirium due to conditions classified elsewhere	mental disorders	782	1.23 (1.15;1.33)	7.84125e-09	0.98 (0.91;1.05)	0.546989	1.07 (0.99;1.15)	0.0811114	1.02 (0.95;1.10)	0.514858	1.01 (0.94;1.09)	0.753986	1.01 (0.94;1.08)	0.837631	0.98 (0.94;1.01)	0.172043	1.00 (0.98;1.03)	0.941835
vegfb	Other anemias	hematopoietic	2308	1.18 (1.13;1.23)	6.90058e-15	0.99 (0.95;1.03)	0.547027	1.00 (0.96;1.04)	0.911874	0.98 (0.94;1.02)	0.419635	0.99 (0.95;1.03)	0.714286	0.99 (0.95;1.03)	0.615138	0.99 (0.97;1.01)	0.378925	0.98 (0.96;0.99)	0.00326638
khk	Other chronic ischemic heart disease, unspecified	circulatory system	2140	1.18 (1.13;1.23)	3.29673e-13	1.01 (0.97;1.06)	0.547077	1.10 (1.06;1.15)	8.89651e-06	1.11 (1.06;1.16)	2.85909e-06	1.05 (1.00;1.09)	0.0371798	1.03 (0.99;1.08)	0.194929	1.02 (1.00;1.04)	0.0284448	0.98 (0.97;1.00)	0.0584768
lamp3	Duodenitis	digestive	837	1.25 (1.16;1.35)	1.24381e-09	1.02 (0.95;1.09)	0.547102	1.07 (1.00;1.14)	0.059465	1.05 (0.98;1.12)	0.206521	1.03 (0.96;1.10)	0.413042	1.02 (0.95;1.09)	0.570784	0.98 (0.96;1.01)	0.297317	1.03 (1.00;1.05)	0.0229544
wdr46	Myocardial infarction	circulatory system	1560	1.12 (1.07;1.18)	8.40903e-06	1.02 (0.97;1.07)	0.547106	1.06 (1.01;1.11)	0.0215847	1.03 (0.98;1.09)	0.18038	1.02 (0.97;1.08)	0.347133	1.02 (0.97;1.07)	0.532686			0.91 (0.88;0.94)	7.31011e-10
clmp	Personal history of diseases of digestive system	digestive	3053	1.13 (1.09;1.18)	4.8981e-10	0.99 (0.95;1.02)	0.547114	0.97 (0.94;1.01)	0.115593	0.98 (0.95;1.02)	0.393145	0.99 (0.96;1.03)	0.570962	0.99 (0.96;1.03)	0.71716	1.01 (0.99;1.02)	0.244015	1.01 (0.99;1.02)	0.348366
nudt5	Essential hypertension	circulatory system	8723	1.08 (1.06;1.11)	1.92647e-13	0.99 (0.97;1.01)	0.547156	1.03 (1.01;1.06)	0.0022478	1.04 (1.01;1.06)	0.00115265	1.02 (1.00;1.05)	0.0244191	1.00 (0.98;1.02)	0.892582	1.00 (1.00;1.01)	0.314697	0.99 (0.98;1.00)	0.00646041
metap1d	Essential hypertension	circulatory system	8684	1.06 (1.04;1.08)	3.63921e-08	0.99 (0.97;1.01)	0.547163	1.04 (1.02;1.06)	0.000802356	1.04 (1.02;1.06)	0.000375982	1.01 (0.99;1.03)	0.359126	1.00 (0.97;1.02)	0.686629	0.99 (0.95;1.04)	0.735549	1.00 (0.99;1.01)	0.878293
rbp7	Other chronic ischemic heart disease, unspecified	circulatory system	2175	1.21 (1.16;1.26)	6.86444e-18	0.99 (0.95;1.03)	0.547221	1.08 (1.03;1.12)	0.000696889	1.01 (0.96;1.05)	0.771998	0.97 (0.93;1.01)	0.153978	0.98 (0.94;1.02)	0.388831	1.01 (0.99;1.03)	0.437972	1.01 (1.00;1.03)	0.145042
fabp4	Pyelonephritis	genitourinary	280	1.49 (1.31;1.69)	9.16002e-10	1.04 (0.92;1.17)	0.54723	1.09 (0.97;1.23)	0.143719	1.09 (0.97;1.23)	0.14512	1.07 (0.95;1.21)	0.265067	1.06 (0.94;1.20)	0.305463	0.98 (0.92;1.03)	0.401447	0.97 (0.93;1.01)	0.184787
dgka	Essential hypertension	circulatory system	8226	1.06 (1.04;1.09)	2.97276e-08	1.01 (0.99;1.03)	0.5473	1.02 (1.00;1.04)	0.126552	1.02 (1.00;1.04)	0.0559705	1.02 (1.00;1.04)	0.0880219	1.01 (0.99;1.03)	0.458308			1.02 (1.01;1.03)	1.72859e-07
clmp	Essential hypertension	circulatory system	8783	1.23 (1.20;1.26)	5.44966e-67	1.01 (0.99;1.03)	0.547535	0.96 (0.94;0.98)	0.000147566	0.97 (0.95;0.99)	0.0121912	1.00 (0.98;1.02)	0.938224	1.00 (0.98;1.02)	0.795995	1.01 (1.01;1.02)	0.00133153	1.01 (1.00;1.02)	0.00146386
nfasc	Occlusion of cerebral arteries	circulatory system	774	1.25 (1.16;1.35)	4.62703e-09	1.02 (0.95;1.10)	0.547558	1.23 (1.15;1.32)	1.3987e-08	1.14 (1.06;1.23)	0.00025802	1.11 (1.03;1.19)	0.00403754	1.07 (0.99;1.15)	0.0762251	1.00 (0.96;1.04)	0.962435	0.99 (0.97;1.02)	0.492585
tnfsf13b	Occlusion of cerebral arteries	circulatory system	770	1.25 (1.16;1.34)	3.54166e-09	1.02 (0.95;1.10)	0.547637	1.18 (1.09;1.27)	1.93357e-05	1.15 (1.06;1.23)	0.000378973	1.07 (1.00;1.15)	0.045405	1.04 (0.97;1.12)	0.275865	1.00 (0.96;1.05)	0.975554	1.02 (1.00;1.05)	0.0649605
rida	Hypoglycemia	endocrine/metabolic	330	1.49 (1.33;1.67)	3.0111e-12	1.03 (0.93;1.15)	0.547654	1.20 (1.07;1.34)	0.00138995	1.22 (1.09;1.36)	0.000507297	1.04 (0.94;1.16)	0.446059	1.06 (0.95;1.18)	0.323063	0.98 (0.94;1.03)	0.501488	1.00 (0.96;1.04)	0.938483
shisa5	Spondylosis and allied disorders	musculoskeletal	714	1.25 (1.16;1.36)	2.43956e-08	1.02 (0.95;1.10)	0.547668	1.12 (1.04;1.21)	0.00297786	1.12 (1.03;1.20)	0.00436114	1.07 (0.99;1.15)	0.0712431	1.03 (0.95;1.11)	0.457648	0.98 (0.94;1.03)	0.440447	0.98 (0.96;1.01)	0.167785
siglec7	Occlusion of cerebral arteries	circulatory system	768	1.26 (1.17;1.35)	1.72272e-09	1.02 (0.95;1.10)	0.54771	1.09 (1.01;1.17)	0.0217082	1.08 (1.00;1.15)	0.0466771	1.06 (0.99;1.14)	0.105777	1.04 (0.97;1.12)	0.239638	1.03 (0.99;1.06)	0.171251	1.02 (0.99;1.04)	0.184512
cd300lf	Myocardial infarction	circulatory system	1624	1.17 (1.11;1.22)	1.00293e-09	0.99 (0.94;1.03)	0.547737	1.02 (0.97;1.07)	0.523221	1.01 (0.97;1.06)	0.560077	1.00 (0.96;1.05)	0.936104	0.99 (0.94;1.04)	0.702851	0.98 (0.96;1.01)	0.127029	1.04 (1.02;1.06)	3.1011e-05
ocln	Other local infections of skin and subcutaneous tissue	dermatologic	928	1.22 (1.14;1.30)	1.67522e-08	0.98 (0.92;1.05)	0.547806	1.07 (1.00;1.14)	0.0465855	1.07 (1.00;1.15)	0.035694	1.02 (0.95;1.08)	0.626424	1.00 (0.94;1.07)	0.969215	1.00 (0.95;1.06)	0.938472	1.00 (0.97;1.03)	0.979469
lgals3bp	Chronic ulcer of skin	dermatologic	428	1.39 (1.27;1.53)	6.91859e-12	1.03 (0.94;1.13)	0.54795	1.16 (1.05;1.27)	0.00245818	1.15 (1.05;1.26)	0.00410306	1.04 (0.94;1.14)	0.460832	1.03 (0.94;1.13)	0.538694	1.03 (0.97;1.10)	0.368485	1.05 (1.01;1.08)	0.0125654
efna1	Mitral valve disease	circulatory system	1006	1.30 (1.22;1.39)	1.97739e-16	1.02 (0.96;1.08)	0.547973	1.09 (1.02;1.16)	0.00702883	1.08 (1.02;1.15)	0.0139831	1.02 (0.95;1.08)	0.639057	1.03 (0.96;1.09)	0.41428	1.01 (0.98;1.04)	0.410493	0.99 (0.97;1.01)	0.429775
btn2a1	Varicose veins of lower extremity, symptomtic	circulatory system	338	1.44 (1.29;1.61)	9.94951e-11	1.03 (0.93;1.15)	0.548044	1.09 (0.98;1.21)	0.12989	1.09 (0.98;1.21)	0.115098	1.07 (0.96;1.19)	0.216955	1.03 (0.93;1.15)	0.531489	1.01 (0.95;1.07)	0.846336	1.03 (0.99;1.07)	0.208817
palm	Other chronic ischemic heart disease, unspecified	circulatory system	2158	1.21 (1.16;1.26)	6.12506e-17	0.99 (0.95;1.03)	0.548084	0.95 (0.91;1.00)	0.0307709	0.94 (0.90;0.98)	0.00434869	0.97 (0.93;1.01)	0.141156	1.00 (0.95;1.04)	0.870094	1.02 (1.00;1.05)	0.0978317	1.02 (1.00;1.03)	0.0334022
cd74	Nonspecific chest pain	circulatory system	2920	1.17 (1.13;1.22)	2.10833e-16	1.01 (0.98;1.05)	0.548089	1.05 (1.01;1.09)	0.00996791	1.04 (1.00;1.08)	0.0324691	1.03 (0.99;1.07)	0.11372	1.03 (0.99;1.07)	0.143213	0.99 (0.97;1.01)	0.385763	1.02 (1.00;1.03)	0.0170243
csf1	Pneumococcal pneumonia	respiratory	1831	1.44 (1.37;1.51)	3.24216e-50	1.01 (0.97;1.06)	0.548099	1.09 (1.04;1.15)	0.000182227	1.09 (1.04;1.15)	0.000158829	1.06 (1.01;1.11)	0.0134865	1.02 (0.98;1.07)	0.343131	1.00 (0.98;1.02)	0.880008	0.99 (0.98;1.01)	0.563364
gfra1	Constipation	digestive	3076	1.17 (1.12;1.21)	9.00451e-16	1.01 (0.98;1.05)	0.548102	1.08 (1.04;1.12)	8.91812e-05	1.02 (0.99;1.06)	0.213739	1.04 (1.00;1.07)	0.054836	1.04 (1.00;1.08)	0.0302353	1.00 (0.98;1.02)	0.858874	1.01 (1.00;1.02)	0.221919
hip1r	Gastritis and duodenitis	digestive	2279	1.13 (1.09;1.18)	6.92363e-09	1.01 (0.97;1.06)	0.548125	1.06 (1.02;1.10)	0.00713308	1.06 (1.01;1.10)	0.0102578	1.04 (1.00;1.09)	0.0430773	1.01 (0.97;1.05)	0.594746	1.01 (0.98;1.04)	0.402659
cd300lf	Rheumatoid arthritis	musculoskeletal	650	1.26 (1.16;1.36)	8.75881e-09	1.02 (0.95;1.10)	0.54844	1.06 (0.98;1.15)	0.118767	1.02 (0.95;1.10)	0.571331	1.04 (0.97;1.12)	0.2904	1.02 (0.95;1.11)	0.545704	1.03 (0.99;1.08)	0.111692	1.00 (0.97;1.03)	0.858381
ly6d	Acidosis	endocrine/metabolic	483	1.51 (1.37;1.65)	3.30207e-18	1.03 (0.94;1.12)	0.548481	1.07 (0.98;1.17)	0.138846	1.06 (0.97;1.17)	0.179751	1.03 (0.94;1.12)	0.576719	1.03 (0.94;1.12)	0.572377	1.01 (0.96;1.05)	0.785961	1.01 (0.97;1.04)	0.703792
il1r2	Obesity	endocrine/metabolic	3107	1.14 (1.10;1.18)	1.1552e-12	1.01 (0.98;1.05)	0.548495	1.06 (1.02;1.10)	0.000884659	1.03 (1.00;1.07)	0.0673447	1.04 (1.00;1.08)	0.0303127	1.05 (1.02;1.09)	0.00450356	1.00 (0.99;1.02)	0.798976	0.99 (0.98;1.01)	0.255256
ceacam8	Myocardial infarction	circulatory system	1572	1.22 (1.16;1.29)	7.93549e-15	1.02 (0.97;1.07)	0.548495	1.06 (1.00;1.11)	0.0348165	0.99 (0.94;1.04)	0.737298	1.01 (0.96;1.06)	0.715991	1.02 (0.97;1.07)	0.545376	1.01 (0.98;1.03)	0.5393	1.02 (1.00;1.03)	0.0761593
il1rn	Hypothyroidism NOS	endocrine/metabolic	1710	1.25 (1.20;1.32)	2.89107e-20	1.01 (0.97;1.06)	0.548526	1.07 (1.02;1.13)	0.0036661	1.04 (0.99;1.09)	0.101031	1.02 (0.97;1.07)	0.438408	1.03 (0.98;1.08)	0.306555	1.00 (0.98;1.02)	0.889552	1.06 (1.04;1.08)	3.10771e-12
fas	Renal failure NOS	genitourinary	246	1.73 (1.51;1.98)	1.7477e-15	1.04 (0.92;1.18)	0.548536	1.02 (0.90;1.16)	0.782127	1.05 (0.93;1.20)	0.420158	1.05 (0.93;1.20)	0.419387	1.06 (0.93;1.20)	0.37618	1.01 (0.95;1.08)	0.676665	0.96 (0.91;1.01)	0.11476
hsd17b14	Myocardial infarction	circulatory system	1565	1.07 (1.01;1.12)	0.0135273	1.02 (0.97;1.07)	0.548547	1.06 (1.01;1.11)	0.0278753	1.03 (0.98;1.09)	0.197829	1.03 (0.98;1.08)	0.240918	1.02 (0.97;1.07)	0.520275	0.97 (0.94;1.00)	0.0452289	1.06 (1.04;1.08)	9.2974e-11
havcr2	Hyperparathyroidism	endocrine/metabolic	207	1.89 (1.63;2.18)	4.85048e-18	1.04 (0.91;1.20)	0.5486	1.16 (1.01;1.33)	0.0333096	1.14 (0.99;1.31)	0.0659143	1.10 (0.96;1.26)	0.173386	1.09 (0.95;1.25)	0.241743	1.03 (0.90;1.18)	0.637619	1.00 (0.96;1.05)	0.883287
tnfrsf10b	Acute pancreatitis	digestive	217	1.58 (1.36;1.83)	9.99573e-10	1.04 (0.91;1.19)	0.548646	1.24 (1.08;1.42)	0.00197766	1.17 (1.02;1.34)	0.0228703	1.12 (0.98;1.28)	0.094349	1.06 (0.93;1.22)	0.382105	1.10 (1.01;1.20)	0.0232467	1.02 (0.97;1.07)	0.549426
cstb	Hypoglycemia	endocrine/metabolic	356	1.67 (1.50;1.86)	1.20616e-20	1.03 (0.93;1.15)	0.548723	1.23 (1.11;1.37)	0.000129935	1.24 (1.11;1.37)	8.75442e-05	1.12 (1.01;1.25)	0.0304239	1.17 (1.05;1.30)	0.00416083	1.03 (0.98;1.07)	0.278031	1.02 (0.97;1.06)	0.51342
itgal	Obesity	endocrine/metabolic	2949	1.20 (1.16;1.25)	3.56833e-23	0.99 (0.95;1.03)	0.548735	1.14 (1.10;1.18)	1.06459e-12	1.07 (1.03;1.11)	0.000188213	1.06 (1.02;1.10)	0.00210022	0.99 (0.96;1.03)	0.590914	1.01 (1.00;1.02)	0.182765	0.99 (0.98;1.01)	0.259285
ceacam8	Other chronic nonalcoholic liver disease	digestive	681	1.25 (1.16;1.35)	8.92524e-09	1.02 (0.95;1.10)	0.548841	1.10 (1.02;1.19)	0.0123178	1.03 (0.95;1.11)	0.46839	1.03 (0.95;1.11)	0.484658	1.02 (0.95;1.10)	0.542109	0.99 (0.96;1.02)	0.476535	1.00 (0.98;1.03)	0.892715
lep	Other disorders of soft tissues	musculoskeletal	748	1.33 (1.22;1.45)	3.79372e-11	0.98 (0.91;1.05)	0.548851	1.01 (0.94;1.09)	0.720735	0.98 (0.91;1.05)	0.507665	0.97 (0.90;1.04)	0.444066	0.97 (0.90;1.04)	0.423808	0.99 (0.96;1.02)	0.421763	1.01 (0.98;1.04)	0.435253
col6a3	Noninfectious disorders of lymphatic channels	circulatory system	235	1.58 (1.38;1.81)	2.5827e-11	1.04 (0.91;1.19)	0.548914	1.06 (0.93;1.20)	0.398527	1.06 (0.93;1.21)	0.379281	1.05 (0.92;1.19)	0.467914	1.03 (0.90;1.17)	0.659349	1.02 (0.97;1.07)	0.521857	0.97 (0.93;1.01)	0.186479
ca6	Shortness of breath	respiratory	1747	0.83 (0.79;0.87)	5.27108e-13	0.99 (0.94;1.03)	0.548939	0.88 (0.84;0.92)	9.00822e-08	0.90 (0.86;0.94)	8.63097e-06	0.91 (0.87;0.96)	0.000206162	0.95 (0.91;1.00)	0.0367899	1.01 (0.99;1.03)	0.269666	1.01 (0.99;1.03)	0.329275
ca5a	Personal history of diseases of digestive system	digestive	2979	1.12 (1.08;1.16)	9.38539e-09	1.01 (0.98;1.05)	0.54908	1.03 (0.99;1.06)	0.15144	1.03 (0.99;1.07)	0.104657	1.01 (0.98;1.05)	0.508067	1.02 (0.98;1.05)	0.421307	0.99 (0.98;1.01)	0.426115	1.01 (0.99;1.02)	0.33074
nt5c1a	GERD	digestive	3320	1.11 (1.07;1.15)	2.36163e-08	0.99 (0.96;1.02)	0.549119	1.06 (1.02;1.10)	0.00146138	1.02 (0.99;1.06)	0.241162	1.01 (0.98;1.05)	0.489079	1.01 (0.98;1.05)	0.549362			1.02 (1.00;1.04)	0.0343051
txnrd1	Essential hypertension	circulatory system	8723	1.10 (1.07;1.12)	3.61317e-17	0.99 (0.97;1.01)	0.54912	1.05 (1.03;1.07)	6.03671e-06	1.05 (1.03;1.07)	3.02507e-06	1.03 (1.01;1.06)	0.00267492	1.01 (0.99;1.03)	0.29779	1.02 (0.99;1.05)	0.235074	0.99 (0.98;1.00)	0.00245731
adgrb3	Obesity	endocrine/metabolic	3076	0.90 (0.87;0.93)	3.94859e-09	1.01 (0.98;1.05)	0.549147	0.90 (0.87;0.93)	1.3382e-08	0.90 (0.87;0.93)	6.01389e-09	1.02 (0.98;1.05)	0.363418	1.01 (0.97;1.05)	0.591043	1.02 (1.00;1.03)	0.0296386	1.00 (0.99;1.02)	0.554986
chgb	Sleep apnea	neurological	769	0.79 (0.73;0.85)	8.87183e-11	0.98 (0.91;1.05)	0.54918	0.97 (0.90;1.04)	0.33239	0.98 (0.91;1.05)	0.521348	0.99 (0.93;1.07)	0.858638	0.99 (0.92;1.06)	0.691439	0.98 (0.95;1.01)	0.245763	1.02 (0.99;1.04)	0.176631
ccl16	Pneumococcal pneumonia	respiratory	1833	1.25 (1.19;1.31)	5.71078e-19	1.01 (0.97;1.06)	0.549185	1.07 (1.02;1.12)	0.00265884	1.06 (1.01;1.11)	0.0165403	1.04 (0.99;1.09)	0.081367	1.01 (0.97;1.06)	0.528196	0.99 (0.97;1.01)	0.410985	1.00 (0.99;1.02)	0.58987
il15	Urinary tract infection	genitourinary	3086	1.15 (1.11;1.19)	6.70092e-14	1.01 (0.98;1.05)	0.549232	1.11 (1.07;1.15)	5.96515e-09	1.10 (1.07;1.14)	4.46703e-08	1.07 (1.03;1.11)	0.000309115	1.03 (1.00;1.07)	0.0669081			1.00 (0.99;1.01)	0.841764
ermap	Essential hypertension	circulatory system	8226	1.13 (1.11;1.16)	9.69921e-27	0.99 (0.97;1.02)	0.549253	1.03 (1.01;1.06)	0.00379111	0.99 (0.97;1.02)	0.569511	0.99 (0.97;1.02)	0.632223	1.00 (0.98;1.02)	0.886334	1.00 (0.99;1.01)	0.863757	0.99 (0.99;1.00)	0.137311
krt18	Cataract	sense organs	4132	1.10 (1.06;1.14)	3.50694e-08	1.01 (0.98;1.04)	0.549351	1.05 (1.02;1.09)	0.00112247	1.03 (1.00;1.07)	0.033038	1.04 (1.01;1.07)	0.0208442	1.03 (1.00;1.06)	0.0551659	1.00 (0.99;1.02)	0.703899	1.00 (0.99;1.01)	0.82366
fam20a	Pleurisy; pleural effusion	respiratory	1781	1.22 (1.16;1.28)	2.56064e-15	1.01 (0.97;1.06)	0.549403	1.07 (1.02;1.12)	0.00760722	1.09 (1.04;1.14)	0.000649511	1.04 (0.99;1.09)	0.0862163	1.04 (1.00;1.09)	0.070676	1.00 (0.98;1.02)	0.921494	1.00 (0.98;1.01)	0.701922
flrt2	Cardiomegaly	circulatory system	1029	1.20 (1.13;1.28)	4.86843e-09	0.98 (0.92;1.04)	0.549499	1.09 (1.03;1.16)	0.004972	1.05 (0.99;1.12)	0.124741	1.04 (0.97;1.10)	0.274148	1.02 (0.96;1.08)	0.539985	0.97 (0.94;1.00)	0.086097	1.01 (0.98;1.03)	0.543671
nos1	Cardiomegaly	circulatory system	1015	1.25 (1.17;1.33)	1.3665e-10	1.02 (0.96;1.09)	0.549539	1.04 (0.98;1.11)	0.233051	1.05 (0.98;1.11)	0.158333	1.04 (0.98;1.11)	0.201284	1.03 (0.96;1.09)	0.410105	1.02 (0.99;1.05)	0.177459	1.00 (0.97;1.02)	0.706042
eloa	Pneumonia	respiratory	1552	1.16 (1.11;1.22)	6.60088e-09	1.02 (0.97;1.07)	0.549548	1.11 (1.05;1.16)	0.000101132	1.10 (1.05;1.16)	0.000164931	1.01 (0.96;1.06)	0.759983	1.02 (0.97;1.08)	0.384419	0.99 (0.97;1.02)	0.628862	1.01 (0.99;1.03)	0.297117
phldb1	Hypovolemia	endocrine/metabolic	1157	1.20 (1.13;1.27)	2.85855e-09	1.02 (0.96;1.08)	0.549711	1.04 (0.98;1.11)	0.177017	1.05 (0.99;1.11)	0.129114	1.01 (0.96;1.08)	0.655047	1.02 (0.96;1.08)	0.511106	1.01 (0.98;1.03)	0.557958	1.00 (0.98;1.02)	0.916797
npc2	Hematuria	genitourinary	1508	1.17 (1.11;1.23)	1.95744e-08	1.02 (0.97;1.07)	0.549787	1.06 (1.01;1.12)	0.0254795	1.07 (1.02;1.13)	0.0092001	1.04 (0.99;1.10)	0.101318	1.03 (0.98;1.08)	0.261084	0.98 (0.93;1.04)	0.510906	0.97 (0.96;0.99)	0.00209485
igfbp4	Abdominal pain	symptoms	3896	1.12 (1.09;1.16)	1.61307e-11	1.01 (0.98;1.04)	0.549814	1.05 (1.02;1.08)	0.00379785	1.06 (1.02;1.09)	0.000572921	1.03 (1.00;1.06)	0.0822239	1.03 (0.99;1.06)	0.113535	1.00 (0.98;1.01)	0.620789	0.99 (0.98;1.00)	0.107846
itgal	Hypothyroidism NOS	endocrine/metabolic	1621	1.08 (1.03;1.14)	0.00115884	1.01 (0.97;1.07)	0.549822	1.06 (1.01;1.12)	0.0154959	1.03 (0.98;1.08)	0.287883	1.03 (0.98;1.08)	0.271113	1.02 (0.97;1.07)	0.497372	1.00 (0.98;1.02)	0.926134	1.06 (1.04;1.08)	3.25846e-12
acaa1	Sleep apnea	neurological	746	1.30 (1.21;1.40)	1.0861e-12	1.02 (0.95;1.10)	0.549842	1.11 (1.03;1.20)	0.00419623	1.12 (1.04;1.20)	0.00289154	1.08 (1.01;1.16)	0.0349622	1.04 (0.97;1.12)	0.249434	0.99 (0.95;1.02)	0.434725	0.99 (0.97;1.02)	0.588274
esam	Pneumococcal pneumonia	respiratory	1833	1.16 (1.11;1.22)	3.58933e-10	0.99 (0.94;1.03)	0.54985	0.97 (0.92;1.01)	0.175075	0.98 (0.93;1.02)	0.329941	1.00 (0.95;1.04)	0.903576	0.98 (0.94;1.03)	0.381037	0.97 (0.90;1.04)	0.367908	0.99 (0.98;1.01)	0.448254
rtn4r	Other chronic ischemic heart disease, unspecified	circulatory system	2296	1.34 (1.28;1.40)	5.65058e-41	0.99 (0.95;1.03)	0.549875	1.09 (1.04;1.13)	8.87172e-05	1.06 (1.02;1.11)	0.00461436	1.03 (0.98;1.07)	0.215722	0.98 (0.94;1.02)	0.31425	0.99 (0.97;1.01)	0.491851	0.98 (0.97;1.00)	0.00922677
ca5a	Hypercholesterolemia	endocrine/metabolic	5042	1.21 (1.18;1.25)	9.90106e-38	1.01 (0.98;1.04)	0.550021	1.04 (1.01;1.07)	0.011768	1.04 (1.01;1.07)	0.0121303	1.01 (0.98;1.04)	0.446145	1.01 (0.98;1.04)	0.413764	1.00 (0.98;1.01)	0.665227	0.99 (0.98;1.00)	0.012213
siglec10	Other mental disorder	mental disorders	6618	1.12 (1.09;1.14)	1.22963e-18	1.01 (0.98;1.03)	0.550174	1.04 (1.01;1.06)	0.00248813	1.03 (1.00;1.05)	0.0258512	1.03 (1.01;1.06)	0.0162501	1.02 (1.00;1.05)	0.0636621	0.99 (0.98;1.01)	0.473623	1.00 (1.00;1.01)	0.267304
lsp1	Chronic renal failure [CKD]	genitourinary	2083	1.35 (1.29;1.41)	7.18259e-39	1.01 (0.97;1.06)	0.550186	0.95 (0.91;0.99)	0.0211816	0.98 (0.93;1.02)	0.280514	0.99 (0.95;1.03)	0.601396	1.01 (0.97;1.06)	0.605512	1.01 (1.00;1.03)	0.13876	1.01 (1.00;1.03)	0.108989
hip1r	Shortness of breath	respiratory	1717	1.21 (1.15;1.27)	5.45645e-14	0.99 (0.94;1.03)	0.550203	1.06 (1.01;1.11)	0.0269408	1.05 (1.00;1.10)	0.0393718	1.03 (0.99;1.08)	0.179899	0.99 (0.94;1.03)	0.564681	0.99 (0.95;1.02)	0.441768
dll1	Circulatory disease NEC	circulatory system	3411	1.25 (1.21;1.29)	2.48774e-35	1.01 (0.98;1.05)	0.550222	1.04 (1.00;1.07)	0.0368695	1.01 (0.97;1.04)	0.665185	1.02 (0.99;1.06)	0.249005	1.03 (0.99;1.06)	0.11937	1.00 (0.99;1.02)	0.551874	1.03 (1.01;1.04)	3.47231e-05
tff3	Viral pneumonia	respiratory	322	1.43 (1.27;1.60)	3.22954e-09	1.03 (0.93;1.16)	0.550223	1.12 (1.00;1.26)	0.0601798	1.13 (1.01;1.27)	0.0333016	1.13 (1.01;1.26)	0.0388994	1.10 (0.99;1.23)	0.087605	1.07 (0.92;1.25)	0.395697	0.94 (0.91;0.98)	0.00606625
nbl1	Shortness of breath	respiratory	1763	1.25 (1.19;1.32)	7.42492e-20	1.01 (0.97;1.06)	0.550276	1.02 (0.97;1.07)	0.47114	1.01 (0.97;1.06)	0.573929	1.01 (0.97;1.06)	0.545066	1.00 (0.96;1.05)	0.853323	1.01 (0.99;1.03)	0.313008	1.01 (1.00;1.03)	0.131674
ppm1b	Cancer of bronchus; lung	neoplasms	590	0.95 (0.88;1.03)	0.246006	0.98 (0.90;1.06)	0.550336	0.95 (0.88;1.03)	0.224181	0.96 (0.89;1.04)	0.365841	0.98 (0.90;1.06)	0.550336	0.98 (0.90;1.06)	0.550336			0.89 (0.86;0.92)	3.01865e-10
ldlr	Other mental disorder	mental disorders	6669	1.08 (1.06;1.11)	4.11789e-10	0.99 (0.97;1.02)	0.55039	1.03 (1.01;1.06)	0.00695827	1.02 (1.00;1.05)	0.0619742	1.00 (0.97;1.02)	0.864961	0.99 (0.96;1.01)	0.305736	1.01 (0.99;1.03)	0.414797	1.00 (0.99;1.01)	0.784144
tnfsf13b	Tachycardia NOS	circulatory system	649	1.32 (1.21;1.43)	2.40074e-11	1.02 (0.95;1.11)	0.55041	1.23 (1.13;1.33)	1.04466e-06	1.20 (1.11;1.30)	1.24191e-05	1.07 (0.99;1.16)	0.0675525	1.03 (0.96;1.12)	0.38839	0.98 (0.94;1.03)	0.488189	1.01 (0.98;1.04)	0.5125
ogn	Unspecified monoarthritis	musculoskeletal	2838	1.14 (1.10;1.19)	8.0408e-11	0.99 (0.95;1.03)	0.550442	1.03 (0.99;1.07)	0.125477	1.04 (1.01;1.08)	0.0244433	0.99 (0.96;1.03)	0.715985	0.99 (0.95;1.03)	0.640364	1.00 (0.98;1.02)	0.935751	1.01 (1.00;1.02)	0.0948392
c9	Abnormality of gait	neurological	1168	1.19 (1.12;1.26)	8.32546e-09	1.02 (0.96;1.08)	0.550496	1.08 (1.02;1.14)	0.00987635	1.06 (1.00;1.12)	0.0629185	1.04 (0.98;1.10)	0.205205	1.04 (0.98;1.10)	0.230423	0.99 (0.87;1.13)	0.896885	0.99 (0.96;1.01)	0.167883
cd79b	Angina pectoris	circulatory system	1442	1.17 (1.11;1.24)	3.65414e-09	1.02 (0.96;1.07)	0.55055	1.03 (0.97;1.08)	0.323729	1.00 (0.95;1.05)	0.864479	1.00 (0.95;1.05)	0.880407	1.02 (0.96;1.07)	0.571657	1.03 (1.01;1.06)	0.0059039	0.99 (0.97;1.01)	0.205731
spon2	Iron deficiency anemias, unspecified or not due to blood loss	hematopoietic	1881	1.48 (1.41;1.55)	1.62764e-59	1.01 (0.97;1.06)	0.550655	1.24 (1.19;1.30)	3.66629e-20	1.24 (1.18;1.29)	2.12677e-19	1.09 (1.04;1.14)	0.000347133	1.06 (1.01;1.11)	0.0207186	1.00 (0.98;1.03)	0.796875	0.98 (0.97;1.00)	0.0420627
yap1	Other local infections of skin and subcutaneous tissue	dermatologic	922	1.24 (1.15;1.33)	4.71569e-09	1.02 (0.96;1.09)	0.550729	1.13 (1.05;1.20)	0.000543054	1.07 (1.00;1.15)	0.0380609	1.06 (0.99;1.13)	0.0758433	1.05 (0.98;1.12)	0.135243	1.00 (0.97;1.03)	0.875554	0.97 (0.95;0.99)	0.00487227
rnase6	Osteoporosis NOS	musculoskeletal	2226	1.16 (1.11;1.22)	1.51435e-11	1.01 (0.97;1.06)	0.550805	1.06 (1.02;1.11)	0.00548966	1.08 (1.03;1.12)	0.000690021	1.06 (1.02;1.11)	0.00343406	1.04 (1.00;1.09)	0.0526357	1.00 (0.98;1.02)	0.831718	1.02 (1.01;1.04)	0.00781264
ctsz	Myocardial infarction	circulatory system	1603	1.28 (1.21;1.34)	4.35247e-21	1.02 (0.97;1.07)	0.550876	1.09 (1.03;1.14)	0.00105642	1.07 (1.02;1.13)	0.00465821	1.04 (0.99;1.10)	0.0868184	1.04 (0.99;1.09)	0.140335	0.99 (0.94;1.05)	0.806399	0.99 (0.97;1.01)	0.197114
igfbp6	Myocardial infarction	circulatory system	1593	1.21 (1.14;1.28)	1.50684e-10	0.98 (0.94;1.04)	0.550913	0.98 (0.93;1.03)	0.4349	0.97 (0.92;1.02)	0.215397	0.98 (0.94;1.03)	0.524812	0.99 (0.94;1.04)	0.565573	0.98 (0.96;1.01)	0.141243	0.99 (0.97;1.01)	0.202294
ccl3	Rheumatic disease of the heart valves	circulatory system	480	1.33 (1.21;1.47)	1.1286e-08	1.03 (0.94;1.13)	0.550924	1.03 (0.94;1.14)	0.502352	1.03 (0.94;1.14)	0.480376	1.07 (0.97;1.17)	0.181309	1.06 (0.97;1.17)	0.195856	1.01 (0.97;1.05)	0.668829	1.06 (1.03;1.10)	0.000343046
cfh	Essential hypertension	circulatory system	8043	1.33 (1.30;1.36)	3.08181e-132	1.01 (0.98;1.03)	0.550936	1.06 (1.04;1.09)	5.59044e-08	1.09 (1.06;1.11)	2.6802e-13	1.04 (1.02;1.07)	0.000248367	1.03 (1.01;1.05)	0.00991437	1.01 (1.00;1.02)	0.312053	1.00 (1.00;1.01)	0.467348
adamtsl2	Erectile dysfunction [ED]	genitourinary	415	1.63 (1.48;1.80)	1.2852e-22	1.03 (0.93;1.13)	0.550955	1.20 (1.09;1.33)	0.000182128	1.22 (1.11;1.34)	6.63749e-05	1.13 (1.03;1.25)	0.0114476	1.09 (0.99;1.20)	0.0967774	0.99 (0.95;1.04)	0.782685	0.99 (0.95;1.02)	0.446772
ca5a	Edema	symptoms	962	1.27 (1.19;1.36)	7.90351e-13	1.02 (0.96;1.09)	0.550974	1.06 (0.99;1.13)	0.0795161	1.07 (1.00;1.14)	0.047117	1.04 (0.97;1.10)	0.268231	1.02 (0.96;1.09)	0.514136	1.01 (0.98;1.04)	0.574924	1.01 (0.98;1.03)	0.611855
col18a1	Abnormal findings examination of lungs	respiratory	605	1.28 (1.17;1.39)	2.17209e-08	1.02 (0.95;1.11)	0.551058	1.08 (1.00;1.17)	0.0568438	1.05 (0.97;1.14)	0.263769	1.06 (0.97;1.14)	0.183745	1.05 (0.97;1.14)	0.196674	1.03 (0.99;1.06)	0.148609	1.02 (0.99;1.05)	0.241805
il4r	Respiratory failure	respiratory	998	1.29 (1.21;1.37)	2.2477e-14	0.98 (0.92;1.04)	0.551064	1.03 (0.97;1.10)	0.350494	0.99 (0.93;1.05)	0.756042	1.03 (0.97;1.10)	0.360572	0.99 (0.93;1.05)	0.716134	1.01 (0.98;1.04)	0.659931	0.99 (0.97;1.02)	0.434424
apom	Edema	symptoms	987	0.75 (0.70;0.79)	1.28307e-19	0.98 (0.92;1.04)	0.551132	0.88 (0.83;0.94)	8.78143e-05	0.97 (0.91;1.03)	0.364202	0.98 (0.92;1.04)	0.457858	0.98 (0.92;1.05)	0.57816	1.01 (0.96;1.06)	0.801199	0.99 (0.96;1.01)	0.266333
cd59	Rheumatic disease of the heart valves	circulatory system	456	1.40 (1.26;1.54)	6.91096e-11	1.03 (0.94;1.13)	0.551133	1.00 (0.91;1.10)	0.953062	0.99 (0.90;1.09)	0.859291	1.02 (0.93;1.12)	0.721543	1.05 (0.96;1.16)	0.280394	0.98 (0.94;1.03)	0.438266	1.00 (0.96;1.03)	0.799231
sfrp4	Other chronic nonalcoholic liver disease	digestive	664	1.27 (1.17;1.37)	2.6796e-09	0.98 (0.90;1.05)	0.551157	1.14 (1.06;1.23)	0.000633376	1.08 (1.00;1.17)	0.0522436	1.04 (0.97;1.13)	0.268127	0.99 (0.91;1.07)	0.755973	1.00 (0.97;1.04)	0.955051	0.99 (0.97;1.02)	0.658035
lrrn1	Late effects of cerebrovascular disease	circulatory system	309	0.72 (0.64;0.81)	1.35247e-08	0.97 (0.86;1.08)	0.551241	0.73 (0.65;0.82)	4.16919e-08	0.78 (0.69;0.87)	1.12986e-05	0.88 (0.78;0.98)	0.0222083	0.93 (0.83;1.04)	0.216234	0.98 (0.93;1.03)	0.41835	1.00 (0.96;1.05)	0.88158
itga5	Sleep apnea	neurological	772	1.45 (1.35;1.56)	3.47559e-24	0.98 (0.91;1.05)	0.551259	1.27 (1.18;1.36)	7.03324e-11	1.18 (1.10;1.26)	7.59202e-06	0.97 (0.91;1.05)	0.471759	0.98 (0.91;1.05)	0.535593	1.01 (0.97;1.05)	0.68885	0.98 (0.95;1.00)	0.0835624
rbp2	Type 2 diabetes	endocrine/metabolic	2659	1.18 (1.13;1.23)	8.17059e-17	1.01 (0.97;1.05)	0.551259	1.08 (1.04;1.12)	6.65854e-05	1.08 (1.04;1.13)	3.90456e-05	1.01 (0.97;1.05)	0.590515	1.00 (0.96;1.04)	0.968999	1.00 (0.98;1.02)	0.900502	1.02 (1.00;1.03)	0.00892555
cfi	Type 2 diabetes	endocrine/metabolic	2609	1.90 (1.82;1.97)	7.1887e-215	1.01 (0.97;1.05)	0.551288	1.14 (1.10;1.19)	2.97307e-11	1.05 (1.01;1.09)	0.0109849	1.03 (0.99;1.07)	0.133871	1.04 (1.00;1.08)	0.0647589	1.00 (0.98;1.01)	0.623427	0.99 (0.97;1.00)	0.0612234
sfrp1	Other chronic nonalcoholic liver disease	digestive	686	1.37 (1.26;1.48)	6.88229e-15	0.98 (0.91;1.05)	0.551399	1.13 (1.05;1.22)	0.0018779	1.12 (1.04;1.21)	0.00312035	1.10 (1.02;1.19)	0.0128825	1.05 (0.97;1.13)	0.201427	1.01 (0.98;1.05)	0.347445	1.00 (0.97;1.02)	0.922932
sel1l	Primary pulmonary hypertension	circulatory system	293	1.61 (1.42;1.81)	9.74786e-15	1.04 (0.92;1.17)	0.551406	1.19 (1.06;1.34)	0.00325854	1.17 (1.04;1.31)	0.0108317	1.09 (0.97;1.23)	0.142092	1.07 (0.95;1.20)	0.283799	0.81 (0.66;1.00)	0.0485568	1.07 (0.93;1.23)	0.355195
ogn	Intestinal infection	infectious diseases	1920	1.27 (1.21;1.34)	4.31967e-22	1.01 (0.97;1.06)	0.551441	1.05 (1.00;1.10)	0.0512886	1.07 (1.02;1.12)	0.00317051	1.05 (1.01;1.10)	0.0277149	1.05 (1.00;1.09)	0.0552031	1.02 (1.00;1.04)	0.055548	1.02 (1.00;1.03)	0.0279603
dkk3	Obesity	endocrine/metabolic	3154	0.80 (0.77;0.83)	1.05441e-33	1.01 (0.98;1.05)	0.551459	0.75 (0.73;0.78)	6.11196e-57	0.74 (0.72;0.77)	7.81374e-63	1.01 (0.98;1.05)	0.542366	1.01 (0.98;1.05)	0.550318	1.00 (0.98;1.01)	0.701936	1.00 (0.99;1.01)	0.712618
ncam2	Type 2 diabetes with ophthalmic manifestations	endocrine/metabolic	418	0.76 (0.69;0.83)	2.32071e-08	1.03 (0.94;1.13)	0.551574	0.97 (0.88;1.07)	0.515661	1.00 (0.91;1.10)	0.993333	1.01 (0.92;1.12)	0.775877	1.02 (0.93;1.13)	0.648941	0.96 (0.91;1.00)	0.0664932	0.98 (0.95;1.02)	0.43219
tcof1	Hyperpotassemia	endocrine/metabolic	442	1.35 (1.22;1.48)	1.06262e-09	1.03 (0.94;1.13)	0.551651	1.09 (0.99;1.20)	0.0734314	1.10 (1.00;1.21)	0.0482602	1.06 (0.96;1.16)	0.252925	1.03 (0.94;1.13)	0.529268	0.91 (0.81;1.03)	0.130951	1.05 (1.01;1.09)	0.0214875
ambp	Other mental disorder	mental disorders	6682	1.19 (1.16;1.22)	2.74194e-40	1.01 (0.98;1.03)	0.551692	1.07 (1.04;1.09)	1.0185e-07	1.07 (1.05;1.10)	5.86554e-09	1.06 (1.03;1.08)	3.3165e-06	1.03 (1.01;1.05)	0.0172697	1.00 (0.96;1.04)	0.870268	1.01 (1.00;1.01)	0.212027
commd1	Hypercholesterolemia	endocrine/metabolic	4891	1.11 (1.08;1.14)	1.4127e-12	1.01 (0.98;1.04)	0.551701	1.10 (1.07;1.13)	2.08159e-10	1.05 (1.02;1.08)	0.0023024	1.01 (0.98;1.04)	0.420583	1.01 (0.98;1.04)	0.551701	0.98 (0.96;1.01)	0.146263	1.00 (0.99;1.01)	0.648262
rbp2	Late effects of cerebrovascular disease	circulatory system	315	1.40 (1.25;1.57)	7.28472e-09	1.03 (0.92;1.16)	0.551709	1.12 (1.00;1.25)	0.0465411	1.14 (1.02;1.28)	0.0222305	1.11 (0.99;1.24)	0.0793317	1.04 (0.93;1.16)	0.477855	1.05 (0.99;1.10)	0.0881871	0.99 (0.95;1.03)	0.557433
cd74	Urinary tract infection	genitourinary	3115	1.26 (1.22;1.31)	1.18884e-34	1.01 (0.98;1.05)	0.551834	1.07 (1.03;1.11)	0.00030002	1.06 (1.02;1.10)	0.00212323	1.04 (1.00;1.08)	0.0331	1.03 (0.99;1.07)	0.123947	0.99 (0.97;1.01)	0.226435	1.02 (1.00;1.03)	0.0156772
jam2	Cellulitis and abscess of arm/hand	dermatologic	1085	1.23 (1.16;1.31)	9.3774e-11	1.02 (0.96;1.08)	0.552001	0.98 (0.92;1.04)	0.463546	0.99 (0.93;1.05)	0.781803	0.96 (0.91;1.02)	0.228254	0.99 (0.93;1.05)	0.700924	0.96 (0.92;0.99)	0.0185831	1.01 (0.99;1.03)	0.282805
tnfrsf19	Hypothyroidism NOS	endocrine/metabolic	1732	1.17 (1.11;1.23)	1.86378e-09	1.01 (0.97;1.06)	0.552065	1.01 (0.97;1.06)	0.607453	1.02 (0.97;1.07)	0.508006	1.02 (0.97;1.07)	0.467632	1.03 (0.98;1.07)	0.304185	1.00 (0.98;1.02)	0.778842	1.02 (1.01;1.04)	0.005199
lgals7_lgals7b	Other anemias	hematopoietic	2448	1.17 (1.13;1.22)	5.9611e-14	1.01 (0.97;1.05)	0.552072	1.07 (1.03;1.12)	0.000516305	1.07 (1.03;1.12)	0.000619912	1.02 (0.98;1.07)	0.252155	1.01 (0.97;1.05)	0.519663	1.00 (0.98;1.02)	0.860086	1.01 (0.99;1.02)	0.452597
fgfr2	Diabetic retinopathy	endocrine/metabolic	399	1.77 (1.60;1.97)	8.22941e-27	1.03 (0.93;1.14)	0.552098	1.34 (1.21;1.48)	1.06496e-08	1.25 (1.13;1.38)	1.09165e-05	1.14 (1.03;1.26)	0.00917829	1.11 (1.01;1.23)	0.0327767	0.99 (0.95;1.04)	0.801691	0.99 (0.95;1.03)	0.537163
adam12	Noninfectious gastroenteritis	digestive	1194	1.19 (1.12;1.26)	6.08167e-09	1.02 (0.96;1.08)	0.552111	1.08 (1.02;1.14)	0.0111823	1.07 (1.01;1.13)	0.0277668	1.03 (0.97;1.09)	0.347569	1.02 (0.97;1.08)	0.447465	0.98 (0.96;1.01)	0.163161
itgav	Atrial fibrillation and flutter	circulatory system	1483	0.86 (0.82;0.91)	3.30902e-08	0.98 (0.94;1.04)	0.552161	0.89 (0.84;0.93)	4.71555e-06	0.95 (0.90;1.00)	0.0348167	0.95 (0.90;1.00)	0.0473639	0.97 (0.92;1.02)	0.244544	0.99 (0.97;1.01)	0.462829	1.02 (1.00;1.04)	0.048796
btn2a1	Acidosis	endocrine/metabolic	489	1.59 (1.45;1.75)	4.54853e-23	1.03 (0.94;1.12)	0.552196	1.04 (0.95;1.13)	0.448828	1.05 (0.96;1.14)	0.326533	1.06 (0.97;1.16)	0.201178	1.03 (0.94;1.12)	0.527732	1.01 (0.96;1.06)	0.763447	1.01 (0.98;1.05)	0.582559
lgals4	Sexual and gender identity disorders	mental disorders	369	1.71 (1.54;1.90)	2.04804e-24	0.97 (0.88;1.07)	0.552226	1.61 (1.45;1.78)	5.56994e-20	1.28 (1.15;1.41)	3.28414e-06	1.18 (1.06;1.31)	0.00167507	1.10 (0.99;1.22)	0.0629499	0.95 (0.88;1.03)	0.246276	0.96 (0.93;1.00)	0.0637774
ldlr	Type 2 diabetes	endocrine/metabolic	2676	1.59 (1.53;1.65)	1.96584e-122	0.99 (0.95;1.03)	0.55234	1.24 (1.20;1.29)	2.92378e-29	1.20 (1.16;1.25)	1.91178e-21	1.04 (1.00;1.08)	0.0404846	1.02 (0.99;1.06)	0.229696	1.00 (0.96;1.04)	0.970463	1.00 (0.99;1.01)	0.999728
cstb	Other acute and subacute forms of ischemic heart disease	circulatory system	363	1.36 (1.22;1.51)	1.71054e-08	1.03 (0.93;1.15)	0.552352	1.14 (1.03;1.27)	0.0127957	1.14 (1.03;1.27)	0.0141402	1.08 (0.97;1.20)	0.153042	1.08 (0.97;1.20)	0.143671	1.02 (0.98;1.07)	0.332413	1.03 (0.99;1.07)	0.172929
heg1	Chronic airway obstruction	respiratory	1641	1.28 (1.22;1.35)	7.71145e-22	1.01 (0.97;1.07)	0.552424	1.19 (1.13;1.25)	2.00617e-12	1.16 (1.11;1.22)	9.05396e-10	1.05 (1.00;1.10)	0.0387319	1.05 (1.00;1.10)	0.0640957	1.02 (1.00;1.05)	0.0346938	1.00 (0.99;1.02)	0.735909
tnfrsf1a	Diverticulosis	digestive	4966	1.16 (1.12;1.19)	1.83595e-22	1.01 (0.98;1.04)	0.552466	1.04 (1.01;1.07)	0.00872338	1.04 (1.01;1.07)	0.0102175	1.03 (1.00;1.05)	0.0810985	1.02 (0.99;1.05)	0.235054	1.00 (0.98;1.03)	0.955756	0.99 (0.99;1.00)	0.2794
pla2g15	Cellulitis and abscess of arm/hand	dermatologic	1085	1.30 (1.23;1.38)	9.57999e-18	1.02 (0.96;1.08)	0.552475	1.18 (1.11;1.25)	7.77929e-08	1.16 (1.09;1.23)	2.3557e-06	1.11 (1.05;1.18)	0.000423868	1.08 (1.02;1.15)	0.0085686	0.97 (0.95;1.00)	0.035287	1.00 (0.98;1.02)	0.924662
sel1l	Abnormality of gait	neurological	1138	1.30 (1.22;1.38)	2.29255e-17	1.02 (0.96;1.08)	0.552512	1.11 (1.05;1.18)	0.000598249	1.11 (1.04;1.17)	0.00094924	1.05 (0.99;1.12)	0.0840432	1.04 (0.98;1.10)	0.248417	0.95 (0.90;1.01)	0.0789562	0.99 (0.96;1.02)	0.54985
vsig4	Bronchiectasis	respiratory	527	1.34 (1.22;1.47)	3.86756e-10	1.03 (0.94;1.12)	0.55252	1.08 (0.99;1.18)	0.0793979	1.12 (1.02;1.22)	0.0125447	1.07 (0.98;1.17)	0.109672	1.04 (0.95;1.13)	0.369206	1.00 (0.91;1.11)	0.97265	1.00 (0.96;1.03)	0.769365
omd	Respiratory failure	respiratory	1005	0.83 (0.78;0.89)	2.73069e-08	1.02 (0.96;1.09)	0.552524	0.88 (0.82;0.94)	9.3127e-05	0.91 (0.85;0.97)	0.00308397	0.96 (0.90;1.03)	0.254505	0.99 (0.93;1.06)	0.790728	1.01 (0.98;1.04)	0.478489	0.99 (0.97;1.02)	0.522661
igsf9	Peripheral vascular disease, unspecified	circulatory system	550	1.31 (1.20;1.43)	1.44095e-09	0.97 (0.90;1.06)	0.552542	1.14 (1.05;1.25)	0.00256412	1.09 (1.00;1.19)	0.0438716	0.92 (0.85;1.01)	0.073435	0.95 (0.87;1.04)	0.254897	0.97 (0.92;1.03)	0.359924	1.03 (1.00;1.06)	0.0802012
egfr	Cancer of bronchus; lung	neoplasms	625	0.77 (0.71;0.83)	2.69978e-10	0.98 (0.90;1.06)	0.5526	0.81 (0.75;0.88)	2.90032e-07	0.82 (0.75;0.88)	6.64817e-07	0.88 (0.81;0.95)	0.00119871	0.92 (0.85;0.99)	0.0332107	1.00 (0.96;1.03)	0.804715	0.96 (0.94;0.99)	0.01341
retn	Obesity	endocrine/metabolic	3113	1.26 (1.22;1.31)	8.58194e-38	0.99 (0.96;1.02)	0.552616	1.02 (0.98;1.05)	0.353269	0.98 (0.94;1.01)	0.201119	0.98 (0.94;1.01)	0.207142	0.99 (0.95;1.02)	0.528779	0.99 (0.96;1.01)	0.295061	1.00 (0.99;1.02)	0.601875
ccl24	Chronic renal failure [CKD]	genitourinary	2092	1.06 (1.01;1.10)	0.0141381	1.01 (0.97;1.06)	0.552673	1.12 (1.07;1.17)	7.09044e-07	1.14 (1.10;1.19)	1.11735e-09	1.02 (0.97;1.06)	0.431983	1.01 (0.97;1.06)	0.508737	0.99 (0.96;1.01)	0.23708	1.01 (0.99;1.02)	0.298221
ceacam21	Circulatory disease NEC	circulatory system	3388	1.11 (1.07;1.15)	4.52366e-09	1.01 (0.98;1.05)	0.552794	1.03 (1.00;1.07)	0.085525	1.02 (0.99;1.06)	0.196943	1.02 (0.98;1.05)	0.373757	1.01 (0.98;1.05)	0.552794	0.99 (0.97;1.00)	0.133486	1.02 (1.01;1.03)	0.00181098
rnf149	Disease of tricuspid valve	circulatory system	604	1.29 (1.18;1.40)	2.49418e-09	0.98 (0.90;1.06)	0.552857	1.04 (0.96;1.13)	0.29841	1.04 (0.96;1.12)	0.385035	1.02 (0.94;1.10)	0.691477	1.01 (0.93;1.10)	0.775398	1.01 (0.97;1.05)	0.627596	0.99 (0.96;1.02)	0.358584
ang	Iron deficiency anemias, unspecified or not due to blood loss	hematopoietic	1893	1.17 (1.12;1.23)	2.50756e-11	1.01 (0.97;1.06)	0.552883	1.07 (1.02;1.12)	0.00666405	1.06 (1.01;1.11)	0.0173607	1.04 (0.99;1.09)	0.0877081	1.03 (0.98;1.08)	0.236013	1.03 (1.00;1.05)	0.0266975	1.01 (1.00;1.03)	0.0840369
pebp1	Hypercholesterolemia	endocrine/metabolic	5189	1.11 (1.08;1.15)	2.72156e-14	1.01 (0.98;1.04)	0.553002	1.10 (1.07;1.14)	4.42136e-12	1.05 (1.02;1.08)	0.00046997	1.04 (1.01;1.07)	0.00998278	1.02 (0.99;1.05)	0.199561	1.00 (0.97;1.03)	0.859387	1.01 (1.00;1.02)	0.155743
echdc3	Sleep apnea	neurological	744	1.25 (1.16;1.34)	2.79184e-09	1.02 (0.95;1.10)	0.553007	1.07 (0.99;1.15)	0.0751584	1.07 (0.99;1.15)	0.0779795	1.06 (0.99;1.14)	0.112846	1.02 (0.95;1.09)	0.631656	1.00 (0.96;1.04)	0.998339	1.00 (0.97;1.02)	0.722836
sorbs1	Impaired fasting glucose	endocrine/metabolic	732	1.24 (1.15;1.34)	1.12349e-08	1.02 (0.95;1.10)	0.553166	1.05 (0.97;1.13)	0.216326	1.06 (0.98;1.14)	0.14122	1.04 (0.96;1.11)	0.341689	1.02 (0.95;1.10)	0.537734	0.99 (0.95;1.04)	0.723029
tlr4	Pulmonary heart disease	circulatory system	784	0.98 (0.91;1.05)	0.563019	0.98 (0.91;1.05)	0.553182	0.98 (0.91;1.05)	0.553182	0.98 (0.91;1.05)	0.553182	0.98 (0.91;1.05)	0.553182	0.98 (0.91;1.05)	0.553182	1.01 (0.97;1.05)	0.678863	0.82 (0.79;0.85)	3.91055e-35
prg2	Peripheral vascular disease, unspecified	circulatory system	555	1.32 (1.21;1.44)	1.54402e-10	1.03 (0.94;1.12)	0.553194	1.08 (0.99;1.17)	0.0794752	1.10 (1.01;1.20)	0.0286422	1.08 (0.99;1.17)	0.0829134	1.04 (0.96;1.13)	0.332642	1.04 (1.00;1.09)	0.0586693	1.03 (1.00;1.06)	0.0968102
sncg	Sleep apnea	neurological	761	1.54 (1.42;1.66)	4.08056e-28	0.98 (0.91;1.05)	0.553203	1.02 (0.95;1.10)	0.51624	1.02 (0.94;1.09)	0.670507	0.99 (0.92;1.07)	0.85779	1.00 (0.93;1.07)	0.933125	1.00 (0.97;1.03)	0.989262
mmp10	Other mental disorder	mental disorders	6612	1.12 (1.09;1.14)	2.58322e-18	1.01 (0.98;1.03)	0.553257	1.15 (1.12;1.18)	1.65555e-28	1.07 (1.04;1.10)	8.26697e-08	1.04 (1.01;1.06)	0.00217569	1.02 (1.00;1.05)	0.0841091	1.00 (0.99;1.01)	0.765015	1.00 (0.99;1.01)	0.893456
cilp	Erectile dysfunction [ED]	genitourinary	415	1.39 (1.26;1.54)	5.79719e-11	0.97 (0.88;1.07)	0.553366	1.01 (0.92;1.11)	0.846055	1.06 (0.96;1.17)	0.247811	1.03 (0.93;1.13)	0.575163	1.02 (0.93;1.13)	0.633301	1.02 (0.98;1.07)	0.34909	0.98 (0.95;1.02)	0.299114
cd46	Cholelithiasis	digestive	1107	1.22 (1.15;1.30)	6.26125e-11	0.98 (0.93;1.04)	0.553405	1.03 (0.97;1.09)	0.361443	1.01 (0.96;1.08)	0.623813	1.00 (0.94;1.06)	0.940439	0.99 (0.93;1.05)	0.63541	1.02 (1.00;1.05)	0.0874887	1.01 (0.99;1.03)	0.259135
dkk1	Type 2 diabetes	endocrine/metabolic	2686	1.18 (1.14;1.23)	2.08553e-17	1.01 (0.97;1.05)	0.553444	1.03 (0.99;1.07)	0.0960327	1.05 (1.01;1.09)	0.0222359	1.04 (1.00;1.08)	0.0463973	1.02 (0.98;1.05)	0.432239	0.99 (0.97;1.01)	0.258106	1.00 (0.99;1.02)	0.802831
hhex	Obesity	endocrine/metabolic	3028	1.28 (1.24;1.33)	1.3752e-42	0.99 (0.95;1.03)	0.553461	1.09 (1.05;1.13)	4.13111e-06	1.09 (1.06;1.13)	9.14655e-07	1.04 (1.01;1.08)	0.0215339	1.00 (0.96;1.03)	0.848813			0.99 (0.98;1.00)	0.0583171
npdc1	Primary pulmonary hypertension	circulatory system	296	1.61 (1.43;1.82)	8.72206e-15	1.04 (0.92;1.16)	0.553602	1.03 (0.91;1.16)	0.663254	1.06 (0.95;1.20)	0.291875	1.11 (0.99;1.25)	0.0837478	1.07 (0.95;1.20)	0.263198	0.90 (0.80;1.01)	0.0722639	0.99 (0.90;1.09)	0.867117
crh	Diabetic retinopathy	endocrine/metabolic	393	0.64 (0.58;0.71)	1.40882e-18	0.97 (0.88;1.07)	0.553714	0.70 (0.63;0.77)	3.02955e-12	0.86 (0.78;0.95)	0.00303554	0.91 (0.82;1.00)	0.052849	0.91 (0.82;1.00)	0.0586535	0.96 (0.90;1.04)	0.304445	1.00 (0.97;1.04)	0.796071
il18bp	Gram negative septicemia	infectious diseases	315	1.45 (1.29;1.63)	8.1785e-10	1.03 (0.93;1.16)	0.553744	1.10 (0.98;1.23)	0.0974726	1.10 (0.98;1.23)	0.0960434	1.06 (0.95;1.18)	0.324652	1.07 (0.96;1.20)	0.21767	1.08 (0.95;1.22)	0.249975	1.00 (0.96;1.04)	0.917386
lrp11	Mitral valve disease	circulatory system	1003	1.23 (1.15;1.31)	1.98361e-10	1.02 (0.96;1.08)	0.553748	1.05 (0.98;1.11)	0.162037	1.04 (0.98;1.11)	0.220389	1.02 (0.96;1.09)	0.441072	1.01 (0.95;1.07)	0.758085	0.99 (0.97;1.02)	0.656691	1.02 (1.00;1.05)	0.0556042
polr2f	Nonspecific chest pain	circulatory system	2895	1.13 (1.09;1.17)	4.77192e-10	1.01 (0.97;1.05)	0.553759	1.04 (1.00;1.08)	0.0455366	1.04 (1.01;1.08)	0.0238652	1.01 (0.97;1.04)	0.780299	1.00 (0.97;1.04)	0.842908			1.02 (1.01;1.04)	0.00242948
lap3	Essential hypertension	circulatory system	8567	1.08 (1.05;1.10)	7.82748e-12	1.01 (0.99;1.03)	0.553782	1.07 (1.05;1.10)	1.40047e-10	1.04 (1.02;1.07)	9.15821e-05	1.02 (1.00;1.05)	0.0306945	1.00 (0.98;1.02)	0.818246	1.00 (0.99;1.02)	0.693328
hgf	Spondylosis and allied disorders	musculoskeletal	748	1.25 (1.16;1.35)	7.43591e-09	0.98 (0.91;1.05)	0.553785	1.08 (1.00;1.16)	0.0440402	1.07 (0.99;1.15)	0.0886035	1.02 (0.95;1.10)	0.610609	1.00 (0.93;1.08)	0.978719	1.01 (0.96;1.05)	0.796871	1.01 (0.99;1.04)	0.318985
chrdl1	Varicose veins of lower extremity, symptomtic	circulatory system	337	1.42 (1.26;1.60)	1.20188e-08	1.03 (0.93;1.15)	0.553817	1.10 (0.98;1.23)	0.0969275	1.07 (0.96;1.19)	0.223246	1.08 (0.97;1.21)	0.150792	1.06 (0.96;1.19)	0.25299	0.97 (0.93;1.02)	0.280929	1.03 (0.99;1.07)	0.124586
trem2	Gout	endocrine/metabolic	830	1.38 (1.28;1.48)	1.77986e-18	1.02 (0.95;1.09)	0.553833	1.17 (1.09;1.25)	7.27984e-06	1.13 (1.05;1.21)	0.000512952	1.10 (1.03;1.18)	0.00614602	1.05 (0.98;1.12)	0.192431	0.90 (0.85;0.96)	0.00235934	0.98 (0.96;1.01)	0.210471
lrig1	Other mental disorder	mental disorders	6668	1.10 (1.08;1.13)	8.58493e-15	1.01 (0.98;1.03)	0.553916	1.04 (1.02;1.07)	0.00111272	1.02 (1.00;1.05)	0.0506296	1.02 (1.00;1.05)	0.0549649	1.02 (0.99;1.04)	0.122893	1.00 (0.99;1.01)	0.881311	1.00 (0.99;1.01)	0.499423
aifm1	Other mental disorder	mental disorders	6571	1.08 (1.06;1.11)	1.50764e-10	1.01 (0.98;1.03)	0.553946	1.08 (1.05;1.11)	1.28988e-09	1.06 (1.04;1.09)	4.58621e-07	1.05 (1.02;1.07)	0.000192892	1.02 (1.00;1.04)	0.111915			1.00 (0.99;1.01)	0.709082
fcamr	Gastritis and duodenitis	digestive	2284	1.14 (1.09;1.19)	2.30659e-09	1.01 (0.97;1.06)	0.553949	1.03 (0.99;1.08)	0.14107	1.03 (0.98;1.07)	0.255402	1.02 (0.98;1.06)	0.342805	1.02 (0.98;1.06)	0.329387	0.98 (0.96;1.00)	0.0704577	1.00 (0.99;1.02)	0.632335
vsig4	Syncope and collapse	symptoms	1744	1.19 (1.13;1.25)	8.08548e-12	0.99 (0.94;1.03)	0.553979	1.03 (0.98;1.08)	0.207892	1.04 (0.99;1.09)	0.127234	1.01 (0.97;1.06)	0.5882	1.00 (0.95;1.05)	0.956987	1.00 (0.95;1.06)	0.951435	1.01 (0.99;1.02)	0.520542
npc2	Other peripheral nerve disorders	neurological	1300	1.19 (1.12;1.26)	5.0921e-09	1.02 (0.96;1.07)	0.554014	1.08 (1.02;1.14)	0.00750855	1.09 (1.03;1.15)	0.00313322	1.06 (1.01;1.12)	0.0272948	1.03 (0.97;1.09)	0.326581	1.01 (0.95;1.08)	0.669303	1.00 (0.98;1.02)	0.956087
rbfox3	Gout	endocrine/metabolic	805	1.80 (1.66;1.94)	2.0811e-49	1.02 (0.95;1.10)	0.554037	1.14 (1.06;1.23)	0.000311841	1.15 (1.07;1.23)	0.000130709	1.13 (1.05;1.21)	0.000791284	1.09 (1.01;1.17)	0.0193947			0.98 (0.94;1.03)	0.379343
chl1	Gout	endocrine/metabolic	834	0.83 (0.78;0.89)	2.86488e-07	0.98 (0.91;1.05)	0.554057	0.82 (0.76;0.88)	1.38295e-08	0.93 (0.86;0.99)	0.0269759	0.96 (0.90;1.03)	0.285146	0.97 (0.90;1.04)	0.355733	1.05 (1.01;1.09)	0.0159918	1.01 (0.98;1.03)	0.485275
adam12	Hypothyroidism NOS	endocrine/metabolic	1621	1.18 (1.12;1.24)	7.2465e-11	1.01 (0.97;1.07)	0.554058	1.05 (1.00;1.10)	0.070256	1.04 (0.99;1.09)	0.159841	1.01 (0.96;1.06)	0.653103	1.01 (0.96;1.06)	0.608814	1.01 (0.99;1.03)	0.200617
folr2	Hypovolemia	endocrine/metabolic	1222	1.34 (1.26;1.42)	2.73223e-22	1.02 (0.96;1.08)	0.554121	1.09 (1.03;1.16)	0.00233411	1.09 (1.03;1.15)	0.00425522	1.09 (1.03;1.15)	0.00454333	1.04 (0.99;1.10)	0.1325	1.01 (0.97;1.06)	0.546208	0.99 (0.97;1.01)	0.365185
ca14	Myocardial infarction	circulatory system	1624	0.83 (0.79;0.88)	1.80125e-12	0.99 (0.94;1.03)	0.554172	0.90 (0.86;0.95)	3.79644e-05	0.90 (0.86;0.94)	1.32549e-05	0.90 (0.86;0.95)	4.3292e-05	0.93 (0.88;0.97)	0.00171082	1.06 (0.95;1.18)	0.313929	0.97 (0.96;0.99)	0.00276808
itgav	Disturbance of skin sensation	dermatologic	776	0.80 (0.74;0.86)	2.78873e-09	0.98 (0.91;1.05)	0.554181	0.85 (0.79;0.91)	3.36087e-06	0.90 (0.84;0.96)	0.00283788	0.90 (0.84;0.97)	0.00528575	0.95 (0.89;1.02)	0.170848	1.00 (0.97;1.04)	0.837137	1.01 (0.98;1.03)	0.695092
fstl3	Emphysema	respiratory	519	1.38 (1.25;1.51)	2.00293e-11	0.97 (0.89;1.06)	0.554204	1.07 (0.98;1.18)	0.12463	1.01 (0.92;1.10)	0.90053	1.06 (0.97;1.16)	0.166948	1.02 (0.93;1.12)	0.638636	0.99 (0.95;1.03)	0.655249	1.00 (0.96;1.03)	0.82173
cdh1	Hypovolemia	endocrine/metabolic	1161	1.27 (1.19;1.34)	1.3157e-14	1.02 (0.96;1.08)	0.554249	1.10 (1.03;1.16)	0.00249044	1.11 (1.05;1.18)	0.000607441	1.04 (0.98;1.11)	0.158828	1.03 (0.97;1.09)	0.290162	0.98 (0.96;1.01)	0.187082	0.99 (0.97;1.01)	0.522609
mme	Hypercholesterolemia	endocrine/metabolic	5155	1.22 (1.18;1.25)	4.63484e-41	1.01 (0.98;1.04)	0.554341	1.04 (1.01;1.07)	0.0133517	1.02 (0.99;1.04)	0.268606	1.04 (1.01;1.07)	0.0133282	1.01 (0.98;1.04)	0.542789	1.01 (1.00;1.02)	0.0578201	1.01 (1.00;1.02)	0.013464
adamts8	Edema	symptoms	992	0.81 (0.76;0.86)	5.90194e-11	0.98 (0.92;1.04)	0.554415	0.90 (0.84;0.95)	0.000617015	0.90 (0.84;0.95)	0.000665217	0.94 (0.88;1.00)	0.0585999	0.95 (0.89;1.01)	0.123153	1.01 (0.98;1.04)	0.59035	1.01 (0.98;1.03)	0.499606
msln	Acidosis	endocrine/metabolic	487	1.40 (1.28;1.54)	1.23879e-12	1.03 (0.94;1.12)	0.554498	1.10 (1.01;1.20)	0.0368666	1.12 (1.03;1.23)	0.010607	1.07 (0.98;1.17)	0.136272	1.04 (0.95;1.13)	0.437515	1.01 (0.96;1.06)	0.722714	1.02 (0.99;1.06)	0.249673
fstl3	Other disorders of metabolism	endocrine/metabolic	387	1.37 (1.23;1.53)	1.0145e-08	0.97 (0.88;1.07)	0.554524	1.08 (0.97;1.20)	0.154049	1.02 (0.92;1.14)	0.640293	1.04 (0.94;1.16)	0.397956	1.01 (0.91;1.11)	0.919996	1.00 (0.95;1.05)	0.99977	0.99 (0.95;1.03)	0.537776
cd4	Chronic airway obstruction	respiratory	1716	1.29 (1.23;1.36)	1.20487e-24	1.01 (0.97;1.06)	0.554569	1.09 (1.04;1.14)	0.000715253	1.05 (1.00;1.10)	0.0440323	1.04 (0.99;1.09)	0.113353	1.02 (0.98;1.07)	0.346706	1.01 (0.99;1.03)	0.491923	1.01 (0.99;1.03)	0.351608
cgref1	Pneumococcal pneumonia	respiratory	1821	1.20 (1.14;1.25)	3.55564e-14	0.99 (0.94;1.03)	0.554574	1.05 (1.00;1.10)	0.0517954	1.04 (1.00;1.09)	0.0718538	1.03 (0.98;1.08)	0.213159	1.01 (0.96;1.06)	0.711791	1.01 (0.99;1.04)	0.239882	0.98 (0.96;1.00)	0.0199272
il19	Acidosis	endocrine/metabolic	488	1.46 (1.33;1.60)	9.35502e-16	1.03 (0.94;1.12)	0.55459	1.16 (1.06;1.27)	0.00116007	1.16 (1.06;1.27)	0.00115494	1.09 (1.00;1.20)	0.0552584	1.03 (0.94;1.13)	0.497219	1.02 (0.97;1.07)	0.473583	1.03 (1.00;1.07)	0.0782772
enpp7	Cellulitis and abscess of arm/hand	dermatologic	1058	1.19 (1.12;1.27)	2.95747e-08	1.02 (0.96;1.08)	0.554627	1.08 (1.01;1.15)	0.0160766	1.09 (1.02;1.15)	0.00953966	1.09 (1.03;1.16)	0.00461624	1.06 (1.00;1.13)	0.0564819	1.01 (0.98;1.03)	0.660347	1.00 (0.97;1.02)	0.726688
tnfrsf9	Urinary incontinence	genitourinary	1088	1.20 (1.13;1.28)	1.53991e-08	1.02 (0.96;1.08)	0.554651	1.04 (0.98;1.11)	0.168383	1.04 (0.98;1.11)	0.172346	1.06 (1.00;1.13)	0.0468706	1.03 (0.97;1.10)	0.306234	0.99 (0.96;1.02)	0.650868	0.99 (0.97;1.01)	0.333301
qpct	Shortness of breath	respiratory	1766	1.17 (1.12;1.23)	4.44062e-11	0.99 (0.94;1.03)	0.554651	1.02 (0.98;1.07)	0.354259	1.00 (0.95;1.05)	0.942039	0.97 (0.92;1.01)	0.177367	0.98 (0.94;1.03)	0.420918	0.98 (0.92;1.05)	0.643745	1.01 (0.99;1.03)	0.366364
crip2	Other diseases of respiratory system, NEC	respiratory	3935	1.16 (1.12;1.20)	4.02608e-18	1.01 (0.98;1.04)	0.554656	1.04 (1.01;1.08)	0.00740472	1.03 (1.00;1.06)	0.0874409	1.02 (0.99;1.06)	0.151032	1.02 (0.99;1.05)	0.297598	1.00 (0.99;1.02)	0.783989	0.99 (0.98;1.01)	0.27069
hjv	Shortness of breath	respiratory	1718	1.19 (1.13;1.24)	2.17223e-12	1.01 (0.97;1.06)	0.554662	1.09 (1.03;1.14)	0.00077606	1.08 (1.03;1.14)	0.000854858	1.04 (0.99;1.09)	0.0874764	1.02 (0.97;1.07)	0.515123	1.04 (0.99;1.08)	0.134984	1.02 (1.00;1.04)	0.0210011
itgbl1	Osteoarthrosis NOS	musculoskeletal	1795	1.16 (1.11;1.22)	2.37142e-09	1.01 (0.97;1.06)	0.554684	1.09 (1.04;1.14)	0.000378267	1.10 (1.05;1.15)	0.000112871	1.09 (1.04;1.14)	0.000461147	1.06 (1.01;1.11)	0.0156254	1.00 (0.97;1.02)	0.667095	1.00 (0.98;1.01)	0.835383
gbp1	Type 2 diabetes	endocrine/metabolic	2598	1.38 (1.33;1.43)	9.558e-59	0.99 (0.95;1.03)	0.554704	1.12 (1.08;1.17)	3.95125e-09	1.09 (1.05;1.14)	7.53504e-06	1.05 (1.01;1.09)	0.0237756	1.03 (0.99;1.07)	0.109074	0.97 (0.94;1.00)	0.0296643	1.01 (1.00;1.03)	0.136049
cd226	Thrombocytopenia	hematopoietic	352	0.73 (0.66;0.81)	5.74093e-09	0.97 (0.87;1.08)	0.554788	0.93 (0.83;1.03)	0.148637	0.93 (0.84;1.03)	0.172197	0.96 (0.86;1.07)	0.444691	0.95 (0.86;1.06)	0.386779	0.95 (0.91;1.00)	0.041724	0.96 (0.92;0.99)	0.0165984
defa1_defa1b	Coronary atherosclerosis	circulatory system	2476	1.15 (1.11;1.20)	5.39366e-12	1.01 (0.97;1.05)	0.554844	1.00 (0.97;1.04)	0.83671	0.99 (0.96;1.03)	0.787895	1.01 (0.97;1.05)	0.75697	1.02 (0.98;1.06)	0.401332	1.00 (0.99;1.01)	0.971467	1.01 (1.00;1.03)	0.036329
clmp	Left bundle branch block	circulatory system	587	1.31 (1.20;1.44)	1.03146e-09	1.02 (0.94;1.11)	0.554868	1.02 (0.94;1.10)	0.700445	1.03 (0.95;1.12)	0.455641	1.03 (0.95;1.11)	0.550442	1.03 (0.95;1.12)	0.412396	1.00 (0.96;1.04)	0.893397	0.97 (0.94;1.00)	0.0329846
insl4	Obesity	endocrine/metabolic	3011	1.11 (1.07;1.16)	4.3486e-09	1.01 (0.98;1.05)	0.554936	1.05 (1.01;1.08)	0.0160078	1.02 (0.98;1.05)	0.393446	1.01 (0.98;1.05)	0.44438	1.01 (0.98;1.05)	0.554936	1.01 (0.99;1.03)	0.447159	0.99 (0.98;1.01)	0.27292
agrn	Diverticulosis	digestive	4973	1.10 (1.07;1.13)	2.63826e-10	0.99 (0.96;1.02)	0.55495	1.01 (0.98;1.04)	0.625172	1.01 (0.98;1.04)	0.535166	1.01 (0.98;1.03)	0.695828	0.99 (0.96;1.02)	0.536077	1.00 (0.99;1.01)	0.770558	0.99 (0.99;1.00)	0.310917
tfpi	Type 2 diabetes with ophthalmic manifestations	endocrine/metabolic	412	0.94 (0.85;1.04)	0.20681	1.03 (0.93;1.13)	0.554953	1.47 (1.32;1.62)	1.83675e-13	1.32 (1.19;1.46)	3.89499e-08	1.01 (0.91;1.11)	0.872023	1.06 (0.96;1.17)	0.214721	0.99 (0.94;1.04)	0.600529	1.01 (0.98;1.05)	0.439929
gm2a	Hypercholesterolemia	endocrine/metabolic	4922	1.13 (1.10;1.17)	1.01778e-16	1.01 (0.98;1.04)	0.555037	1.03 (1.00;1.06)	0.07211	1.03 (1.00;1.06)	0.0280836	1.01 (0.99;1.04)	0.354151	1.01 (0.98;1.04)	0.52243	1.00 (0.99;1.01)	0.886819	1.01 (1.00;1.02)	0.262081
gsr	Gout	endocrine/metabolic	798	1.28 (1.19;1.37)	1.42362e-11	1.02 (0.95;1.09)	0.55505	1.15 (1.07;1.24)	7.5805e-05	1.14 (1.06;1.22)	0.000407367	1.11 (1.03;1.19)	0.00460974	1.02 (0.95;1.09)	0.665885	1.00 (0.98;1.03)	0.727262	1.00 (0.98;1.03)	0.963433
dnpep	Obesity	endocrine/metabolic	3028	1.14 (1.10;1.19)	3.18445e-13	0.99 (0.95;1.03)	0.55508	1.11 (1.07;1.15)	2.51699e-08	1.10 (1.06;1.14)	1.20204e-07	1.06 (1.03;1.10)	0.00066632	1.02 (0.98;1.06)	0.301523	1.01 (0.98;1.04)	0.50124	0.99 (0.98;1.00)	0.211608
c9	Chronic renal failure [CKD]	genitourinary	1964	1.18 (1.13;1.23)	7.05892e-13	0.99 (0.94;1.03)	0.555081	1.08 (1.04;1.13)	0.000488523	1.05 (1.00;1.10)	0.0365383	1.00 (0.96;1.04)	0.945761	1.02 (0.97;1.06)	0.44437	1.00 (0.90;1.10)	0.951289	0.98 (0.97;1.00)	0.037804
ctse	Circulatory disease NEC	circulatory system	3201	1.02 (0.99;1.06)	0.186247	1.01 (0.98;1.05)	0.555082	0.99 (0.95;1.02)	0.460664	1.01 (0.97;1.04)	0.652776	1.02 (0.98;1.06)	0.27377	1.01 (0.98;1.05)	0.4724	1.00 (0.98;1.01)	0.652499	0.96 (0.94;0.97)	1.80326e-13
pon1	Pneumococcal pneumonia	respiratory	1770	0.85 (0.81;0.89)	6.24971e-12	0.99 (0.94;1.03)	0.555128	0.89 (0.85;0.93)	1.47966e-06	0.94 (0.89;0.98)	0.00678593	0.97 (0.92;1.01)	0.142545	0.97 (0.92;1.01)	0.169047	1.01 (0.99;1.03)	0.387689	0.98 (0.97;1.00)	0.0604687
robo1	Circulatory disease NEC	circulatory system	3393	1.13 (1.10;1.17)	6.69839e-13	1.01 (0.98;1.04)	0.555169	1.10 (1.06;1.14)	3.72301e-08	1.06 (1.03;1.10)	0.000578381	1.03 (1.00;1.07)	0.0487159	1.01 (0.98;1.04)	0.553896	1.01 (0.99;1.02)	0.478689	1.01 (1.00;1.03)	0.038656
dtx3	Essential hypertension	circulatory system	8678	1.10 (1.08;1.13)	3.82331e-16	1.01 (0.99;1.03)	0.555224	1.01 (0.99;1.04)	0.192591	1.01 (0.99;1.03)	0.40215	1.00 (0.97;1.02)	0.69131	1.01 (0.99;1.03)	0.415401	1.01 (1.00;1.02)	0.136677	0.99 (0.98;1.00)	0.0106933
il18r1	Myocardial infarction	circulatory system	1626	1.28 (1.21;1.34)	1.49154e-21	1.01 (0.97;1.07)	0.555237	1.10 (1.05;1.16)	8.6795e-05	1.06 (1.01;1.11)	0.0176389	1.03 (0.99;1.09)	0.172768	1.03 (0.99;1.09)	0.174112	0.97 (0.94;0.99)	0.00534694	1.01 (0.99;1.03)	0.296663
ptprb	Obstructive chronic bronchitis	respiratory	821	1.38 (1.29;1.49)	5.6784e-19	1.02 (0.95;1.09)	0.555293	1.31 (1.22;1.40)	4.5036e-14	1.05 (0.98;1.12)	0.203656	1.04 (0.97;1.12)	0.245607	1.03 (0.96;1.10)	0.387286	0.99 (0.96;1.03)	0.723207	1.01 (0.98;1.03)	0.669619
gdf15	Aortic valve disease	circulatory system	411	1.57 (1.39;1.77)	1.85517e-13	1.03 (0.93;1.14)	0.555322	1.21 (1.09;1.34)	0.000478573	1.19 (1.07;1.32)	0.00140823	1.19 (1.07;1.32)	0.00127141	1.08 (0.97;1.20)	0.152849	0.98 (0.93;1.03)	0.489891
ogn	Cellulitis and abscess of arm/hand	dermatologic	1076	1.40 (1.32;1.50)	4.64444e-25	1.02 (0.96;1.08)	0.555339	1.09 (1.03;1.16)	0.00370634	1.13 (1.06;1.20)	9.07752e-05	1.07 (1.01;1.14)	0.0327715	1.05 (0.99;1.12)	0.104223	1.00 (0.97;1.03)	0.956806	0.99 (0.97;1.01)	0.323128
tnfrsf13b	Vitamin D deficiency	endocrine/metabolic	962	1.26 (1.19;1.35)	1.0535e-12	1.02 (0.96;1.09)	0.555356	1.07 (1.00;1.14)	0.041346	1.04 (0.98;1.11)	0.180736	1.05 (0.99;1.12)	0.129265	1.04 (0.98;1.11)	0.230833	1.00 (0.97;1.04)	0.835304	1.02 (0.99;1.04)	0.200556
dpt	Hypothyroidism NOS	endocrine/metabolic	1741	1.21 (1.15;1.27)	2.76462e-13	1.01 (0.97;1.06)	0.555364	1.04 (0.99;1.09)	0.125563	1.05 (1.00;1.10)	0.0675778	1.01 (0.96;1.05)	0.791542	1.01 (0.96;1.06)	0.767319	0.98 (0.96;1.00)	0.0313879	1.02 (1.00;1.04)	0.0200587
olfm4	Diabetic retinopathy	endocrine/metabolic	362	1.38 (1.24;1.53)	1.71122e-09	1.03 (0.93;1.14)	0.55548	1.31 (1.18;1.45)	4.3285e-07	1.27 (1.15;1.41)	5.35391e-06	1.18 (1.06;1.31)	0.00196657	1.11 (1.00;1.23)	0.0428464	0.98 (0.94;1.02)	0.287995	1.00 (0.96;1.04)	0.863919
fabp3	Other diseases of lung	respiratory	403	1.38 (1.23;1.54)	1.37185e-08	1.03 (0.93;1.14)	0.555503	1.04 (0.94;1.16)	0.402452	1.10 (0.99;1.22)	0.0649926	1.05 (0.95;1.16)	0.316296	1.05 (0.95;1.16)	0.311479	1.02 (0.97;1.07)	0.47394	0.98 (0.94;1.01)	0.184252
dnm3	Obesity	endocrine/metabolic	3018	1.20 (1.16;1.24)	8.16921e-23	0.99 (0.95;1.03)	0.555506	1.08 (1.04;1.11)	6.4812e-05	1.04 (1.00;1.08)	0.04208	1.01 (0.97;1.05)	0.604054	0.99 (0.95;1.03)	0.555506			1.00 (0.99;1.01)	0.815123
efcab14	Primary pulmonary hypertension	circulatory system	292	1.51 (1.34;1.70)	2.70863e-11	1.04 (0.92;1.16)	0.555506	1.02 (0.91;1.15)	0.727836	1.03 (0.91;1.15)	0.660244	1.04 (0.93;1.17)	0.482172	1.07 (0.95;1.20)	0.262921	1.02 (0.84;1.25)	0.811981	0.99 (0.90;1.09)	0.851335
cfb	GERD	digestive	3277	1.13 (1.09;1.17)	1.28242e-11	1.01 (0.98;1.05)	0.555576	1.01 (0.98;1.05)	0.494636	1.01 (0.97;1.04)	0.659776	1.01 (0.97;1.04)	0.610997	1.00 (0.97;1.04)	0.906124	1.02 (1.00;1.04)	0.0734589	0.99 (0.98;1.00)	0.0829375
pla2g2a	Shortness of breath	respiratory	1757	1.19 (1.13;1.25)	1.37232e-11	1.01 (0.97;1.06)	0.555596	1.08 (1.03;1.14)	0.00194035	1.09 (1.03;1.14)	0.000956028	1.03 (0.99;1.08)	0.173065	1.03 (0.98;1.08)	0.222206	0.99 (0.97;1.02)	0.568667	1.01 (0.99;1.03)	0.2169
chga	Malaise and fatigue	symptoms	1524	1.18 (1.13;1.25)	1.46773e-10	1.02 (0.97;1.07)	0.555603	1.04 (0.99;1.10)	0.104271	1.06 (1.00;1.11)	0.0338473	1.07 (1.01;1.12)	0.0138112	1.06 (1.01;1.11)	0.0262739	1.01 (0.98;1.04)	0.514812	1.01 (0.99;1.03)	0.378781
phospho1	Cirrhosis of liver without mention of alcohol	digestive	202	1.69 (1.46;1.95)	2.70119e-12	1.04 (0.91;1.20)	0.555616	0.98 (0.85;1.12)	0.755806	1.09 (0.95;1.26)	0.207686	1.05 (0.91;1.20)	0.521456	1.04 (0.91;1.20)	0.555616			0.99 (0.94;1.04)	0.638553
ddc	Obesity	endocrine/metabolic	3111	0.81 (0.79;0.84)	1.15411e-29	1.01 (0.98;1.05)	0.555632	0.85 (0.82;0.88)	7.22222e-20	0.89 (0.86;0.92)	3.54668e-10	1.03 (0.99;1.07)	0.0955281	1.02 (0.98;1.06)	0.296172	1.00 (0.97;1.03)	0.892131	1.01 (1.00;1.02)	0.0948928
cfb	Asthma	respiratory	1203	1.20 (1.13;1.27)	4.18285e-10	1.02 (0.96;1.08)	0.5558	1.02 (0.96;1.08)	0.522646	1.01 (0.95;1.07)	0.80978	1.01 (0.95;1.06)	0.829959	1.00 (0.95;1.06)	0.883195	0.97 (0.94;1.00)	0.0647933	0.98 (0.96;1.00)	0.0400627
bst2	Syncope and collapse	symptoms	1757	1.15 (1.10;1.21)	8.76263e-09	1.01 (0.97;1.06)	0.555823	1.06 (1.01;1.12)	0.0115822	1.08 (1.02;1.13)	0.00330119	1.05 (1.00;1.10)	0.0710892	1.03 (0.99;1.08)	0.179252	1.01 (0.98;1.04)	0.345733	1.01 (0.99;1.02)	0.493675
smoc2	Unspecified monoarthritis	musculoskeletal	2843	1.13 (1.09;1.18)	9.75028e-10	1.01 (0.97;1.05)	0.555941	1.05 (1.01;1.09)	0.0166671	1.03 (0.99;1.07)	0.135438	1.03 (0.99;1.07)	0.109387	1.02 (0.99;1.06)	0.215156	1.00 (0.98;1.01)	0.61289	1.01 (1.00;1.02)	0.221731
thbs2	Erectile dysfunction [ED]	genitourinary	428	1.39 (1.26;1.53)	2.6811e-11	1.03 (0.94;1.13)	0.55597	1.38 (1.25;1.52)	6.4284e-11	1.17 (1.07;1.29)	0.00109525	1.16 (1.06;1.28)	0.00192052	1.09 (0.99;1.20)	0.0719675	1.02 (0.97;1.08)	0.434142	1.00 (0.97;1.04)	0.939484
vwf	Arthropathy NOS	musculoskeletal	5771	1.08 (1.05;1.11)	3.41463e-09	1.01 (0.98;1.03)	0.555998	1.03 (1.00;1.06)	0.0326697	1.02 (1.00;1.05)	0.0734969	1.02 (0.99;1.05)	0.128996	1.01 (0.98;1.04)	0.446563	1.01 (1.00;1.02)	0.209171	1.00 (0.99;1.01)	0.92667
pdcd1	Cellulitis and abscess of arm/hand	dermatologic	1090	1.19 (1.12;1.26)	2.00376e-08	1.02 (0.96;1.08)	0.556002	1.05 (0.99;1.11)	0.132848	1.03 (0.97;1.10)	0.29655	1.01 (0.95;1.08)	0.67269	1.02 (0.97;1.09)	0.423906	1.01 (0.98;1.04)	0.424171	1.02 (1.00;1.04)	0.101046
fgfbp1	Proteinuria	endocrine/metabolic	205	0.65 (0.56;0.74)	1.01272e-09	0.96 (0.84;1.10)	0.55609	0.80 (0.69;0.91)	0.00130406	0.80 (0.69;0.92)	0.00137148	0.88 (0.77;1.01)	0.078029	0.90 (0.78;1.03)	0.135767	1.03 (0.95;1.11)	0.473106	0.98 (0.93;1.03)	0.437935
sfrp1	Peripheral vascular disease, unspecified	circulatory system	563	1.32 (1.21;1.44)	7.37338e-10	1.03 (0.94;1.12)	0.556094	1.22 (1.12;1.33)	5.25309e-06	1.22 (1.12;1.32)	5.9298e-06	1.15 (1.06;1.25)	0.00112095	1.13 (1.04;1.23)	0.00517297	0.99 (0.96;1.03)	0.758699	0.99 (0.96;1.02)	0.464736
cilp	Obesity	endocrine/metabolic	3039	1.46 (1.40;1.51)	2.022e-85	1.01 (0.98;1.05)	0.556118	1.17 (1.12;1.21)	1.7722e-16	1.14 (1.10;1.18)	7.13906e-13	1.05 (1.01;1.08)	0.0152937	1.04 (1.00;1.07)	0.0499988	1.00 (0.98;1.02)	0.970691	1.01 (0.99;1.02)	0.3605
mmp8	Shortness of breath	respiratory	1768	1.16 (1.11;1.22)	8.7148e-10	1.01 (0.97;1.06)	0.556139	1.06 (1.01;1.11)	0.0117106	1.05 (1.00;1.10)	0.0361134	1.04 (0.99;1.09)	0.0903373	1.02 (0.97;1.07)	0.382202	1.00 (0.96;1.04)	0.9577	1.01 (0.99;1.02)	0.479939
pigr	Bacterial pneumonia	respiratory	287	1.50 (1.33;1.70)	3.54684e-11	1.04 (0.92;1.17)	0.556213	1.32 (1.18;1.49)	3.39521e-06	1.19 (1.06;1.34)	0.00434382	1.18 (1.05;1.33)	0.00587137	1.09 (0.97;1.22)	0.164999	1.03 (0.92;1.14)	0.634405	1.03 (0.98;1.07)	0.234174
cblif	Hypercholesterolemia	endocrine/metabolic	5157	1.08 (1.06;1.11)	7.22036e-09	1.01 (0.98;1.04)	0.556218	1.05 (1.02;1.08)	0.000281869	1.06 (1.04;1.09)	6.23251e-06	1.03 (1.00;1.05)	0.05973	1.02 (0.99;1.04)	0.268908	1.00 (0.99;1.01)	0.670692	0.99 (0.98;1.00)	0.148231
ces2	Coronary atherosclerosis	circulatory system	2508	1.13 (1.09;1.18)	8.21941e-10	1.01 (0.97;1.05)	0.556229	1.03 (0.99;1.08)	0.0921689	1.03 (0.99;1.07)	0.197704	1.00 (0.97;1.04)	0.82919	1.01 (0.97;1.05)	0.704636	1.01 (0.95;1.07)	0.860426	0.98 (0.97;1.00)	0.0346514
ccl21	Osteoarthrosis NOS	musculoskeletal	1825	1.17 (1.12;1.23)	3.23351e-11	1.01 (0.97;1.06)	0.556255	1.08 (1.03;1.13)	0.000897846	1.09 (1.04;1.14)	0.000270153	1.03 (0.98;1.07)	0.288129	1.02 (0.98;1.07)	0.327564	0.99 (0.97;1.01)	0.482413	0.99 (0.97;1.01)	0.220204
metap1d	Type 2 diabetes	endocrine/metabolic	2672	1.12 (1.08;1.16)	5.35165e-09	0.99 (0.95;1.03)	0.556276	1.10 (1.06;1.14)	1.08086e-06	1.11 (1.06;1.15)	2.94217e-07	1.03 (1.00;1.07)	0.088402	1.00 (0.96;1.03)	0.840069	1.08 (0.98;1.18)	0.134834	1.01 (0.99;1.02)	0.299078
apom	Hypoglycemia	endocrine/metabolic	361	0.60 (0.54;0.66)	5.01356e-22	1.03 (0.93;1.14)	0.556321	0.85 (0.77;0.95)	0.00331538	0.98 (0.88;1.09)	0.677654	1.01 (0.91;1.12)	0.795732	1.03 (0.93;1.14)	0.60313	0.97 (0.89;1.06)	0.493691	0.97 (0.93;1.01)	0.16314
f3	Type 2 diabetes	endocrine/metabolic	2675	0.85 (0.82;0.89)	2.32975e-14	1.01 (0.97;1.05)	0.556324	0.88 (0.85;0.92)	1.19717e-10	0.91 (0.88;0.95)	5.18007e-06	0.95 (0.92;0.99)	0.0123782	0.98 (0.94;1.02)	0.345799	0.95 (0.86;1.05)	0.308693	1.00 (0.99;1.02)	0.524171
s100a11	Cancer of bronchus; lung	neoplasms	608	1.27 (1.17;1.38)	1.04809e-08	1.02 (0.94;1.11)	0.556354	1.00 (0.92;1.09)	0.962603	1.01 (0.93;1.10)	0.834966	1.02 (0.94;1.11)	0.608802	1.04 (0.96;1.13)	0.355397	1.00 (0.95;1.06)	0.905229	1.00 (0.97;1.03)	0.902555
lgals1	Abnormal results of function study of liver	digestive	938	1.23 (1.15;1.31)	1.14212e-09	1.02 (0.96;1.09)	0.556355	1.06 (1.00;1.13)	0.0680309	1.05 (0.99;1.12)	0.12536	1.08 (1.01;1.15)	0.0260953	1.05 (0.98;1.12)	0.142758	0.99 (0.97;1.02)	0.718061	1.01 (0.98;1.04)	0.496793
icam1	Alcohol-related disorders	mental disorders	734	1.31 (1.21;1.41)	1.43499e-12	1.02 (0.95;1.10)	0.556381	1.21 (1.12;1.30)	3.43246e-07	1.07 (0.99;1.15)	0.0910457	1.04 (0.97;1.12)	0.27047	1.00 (0.93;1.07)	0.95139	1.02 (0.99;1.05)	0.247794	1.03 (1.00;1.05)	0.0330778
mad1l1	Cholelithiasis	digestive	1099	1.35 (1.27;1.44)	3.52373e-22	1.02 (0.96;1.08)	0.556436	1.08 (1.02;1.15)	0.0103264	1.08 (1.02;1.15)	0.0102923	1.05 (0.99;1.11)	0.123257	1.03 (0.97;1.10)	0.275705	1.06 (1.00;1.12)	0.0574246	1.02 (1.00;1.05)	0.0548552
rbp5	Cholelithiasis with other cholecystitis	digestive	598	1.31 (1.20;1.42)	1.47121e-10	1.02 (0.95;1.11)	0.556438	1.15 (1.06;1.25)	0.000641359	1.12 (1.04;1.22)	0.00470079	1.09 (1.01;1.18)	0.0336688	1.03 (0.95;1.11)	0.520812	0.98 (0.94;1.03)	0.469439	0.99 (0.96;1.02)	0.376666
ccn4	Obstructive chronic bronchitis	respiratory	836	1.28 (1.20;1.38)	5.49152e-12	1.02 (0.95;1.09)	0.556455	1.02 (0.95;1.10)	0.566852	1.04 (0.97;1.11)	0.307259	1.05 (0.98;1.12)	0.183095	1.02 (0.95;1.10)	0.549211	0.99 (0.96;1.02)	0.56985	0.98 (0.95;1.00)	0.0907613
tnfrsf1a	Renal failure NOS	genitourinary	241	2.60 (2.27;2.98)	3.4852e-43	1.04 (0.91;1.18)	0.55648	1.19 (1.05;1.36)	0.00660512	1.19 (1.04;1.35)	0.0094219	1.12 (0.99;1.27)	0.0827636	1.09 (0.96;1.24)	0.192127	0.98 (0.87;1.11)	0.732659	1.04 (0.99;1.09)	0.126262
creld2	Gout	endocrine/metabolic	834	1.28 (1.20;1.37)	1.8553e-12	1.02 (0.95;1.09)	0.556483	1.03 (0.96;1.10)	0.42962	1.04 (0.97;1.11)	0.269006	1.05 (0.98;1.13)	0.145457	1.05 (0.98;1.12)	0.170339	1.05 (1.00;1.11)	0.0598708	0.99 (0.96;1.01)	0.344779
crhbp	Tobacco use disorder	mental disorders	1812	1.26 (1.21;1.33)	2.5029e-22	1.01 (0.97;1.06)	0.556504	1.04 (0.99;1.09)	0.0858922	1.07 (1.02;1.12)	0.00465838	1.03 (0.98;1.08)	0.20722	1.03 (0.98;1.08)	0.259014	1.00 (0.98;1.02)	0.924861	1.03 (1.01;1.04)	0.00187434
smoc1	Primary pulmonary hypertension	circulatory system	299	1.50 (1.33;1.69)	7.09728e-11	1.03 (0.92;1.16)	0.556565	1.19 (1.06;1.33)	0.00338971	1.16 (1.03;1.30)	0.0133948	1.09 (0.97;1.22)	0.145688	1.08 (0.96;1.21)	0.211099	0.95 (0.84;1.08)	0.431477	0.99 (0.90;1.09)	0.79877
cd5	Other abnormal blood chemistry	symptoms	1496	1.16 (1.10;1.22)	2.99612e-08	1.02 (0.97;1.07)	0.556585	1.06 (1.00;1.11)	0.0389071	1.06 (1.01;1.12)	0.0241265	1.03 (0.98;1.09)	0.210336	1.02 (0.97;1.07)	0.544265	1.01 (0.99;1.03)	0.433359	1.01 (0.99;1.02)	0.580178
thy1	Pneumococcal pneumonia	respiratory	1833	1.22 (1.16;1.28)	1.28009e-16	1.01 (0.97;1.06)	0.556607	0.97 (0.93;1.01)	0.182869	1.02 (0.97;1.07)	0.466232	1.01 (0.96;1.05)	0.77214	1.01 (0.97;1.06)	0.581791	1.01 (0.98;1.04)	0.697864	1.00 (0.98;1.01)	0.688514
wfikkn2	Unspecified monoarthritis	musculoskeletal	2834	0.82 (0.79;0.85)	7.53859e-26	0.99 (0.95;1.03)	0.556609	1.01 (0.97;1.04)	0.72924	1.00 (0.97;1.04)	0.806334	1.00 (0.96;1.03)	0.800493	0.99 (0.95;1.03)	0.610154	0.99 (0.98;1.01)	0.319945	1.00 (0.98;1.01)	0.481094
col18a1	Angina pectoris	circulatory system	1435	1.27 (1.20;1.34)	4.22119e-17	1.02 (0.96;1.07)	0.55663	1.07 (1.01;1.13)	0.0149907	1.05 (0.99;1.10)	0.0897545	1.05 (1.00;1.11)	0.0645989	1.04 (0.99;1.09)	0.151836	0.99 (0.97;1.01)	0.279823	0.99 (0.97;1.01)	0.165512
slamf8	Abnormality of gait	neurological	1212	1.22 (1.15;1.29)	6.43807e-12	1.02 (0.96;1.07)	0.556712	1.10 (1.04;1.17)	0.000524072	1.09 (1.03;1.16)	0.00183147	1.09 (1.03;1.15)	0.00354489	1.05 (1.00;1.11)	0.0643142	0.99 (0.96;1.02)	0.471699	1.01 (0.99;1.03)	0.534115
igfbp1	Essential hypertension	circulatory system	8754	0.83 (0.81;0.84)	3.88189e-65	0.99 (0.97;1.01)	0.556742	0.97 (0.95;0.99)	0.00324391	0.96 (0.94;0.98)	4.2013e-05	0.97 (0.95;0.99)	0.00125361	0.97 (0.95;1.00)	0.0185128	1.00 (0.99;1.01)	0.650986	1.00 (0.99;1.01)	0.950323
dffa	Type 2 diabetes	endocrine/metabolic	2694	1.12 (1.08;1.16)	6.64281e-09	0.99 (0.95;1.03)	0.556803	1.12 (1.08;1.16)	7.17093e-09	1.04 (1.00;1.08)	0.0561562	1.01 (0.97;1.05)	0.525133	1.00 (0.96;1.04)	0.890766	0.96 (0.92;1.00)	0.0318326	1.00 (0.99;1.02)	0.592687
eps8l2	Hypotension NOS	circulatory system	1324	1.17 (1.11;1.24)	3.85254e-08	1.02 (0.96;1.07)	0.556858	1.08 (1.02;1.14)	0.00649362	1.05 (0.99;1.11)	0.0907929	1.04 (0.99;1.10)	0.145146	1.04 (0.98;1.10)	0.164265	1.00 (0.97;1.03)	0.802221	1.00 (0.98;1.02)	0.763112
apex1	Acute renal failure	genitourinary	2446	1.15 (1.11;1.20)	2.59452e-12	1.01 (0.97;1.05)	0.556878	1.04 (1.00;1.09)	0.0391589	1.03 (0.99;1.08)	0.100042	1.05 (1.01;1.09)	0.0275273	1.02 (0.98;1.06)	0.295159	1.00 (0.98;1.02)	0.768048	1.00 (0.99;1.02)	0.592308
umod	Atrial fibrillation and flutter	circulatory system	1485	0.81 (0.77;0.86)	1.68277e-14	0.98 (0.93;1.04)	0.556884	0.92 (0.87;0.97)	0.00136814	0.92 (0.87;0.97)	0.00177099	0.95 (0.91;1.01)	0.0778624	0.95 (0.90;1.00)	0.069326	1.01 (0.99;1.04)	0.398779	1.01 (0.99;1.03)	0.217813
rarres2	Hypothyroidism NOS	endocrine/metabolic	1734	1.23 (1.18;1.30)	2.11096e-17	1.01 (0.97;1.06)	0.556922	1.10 (1.05;1.15)	0.000163099	1.05 (1.00;1.10)	0.0516952	1.02 (0.97;1.07)	0.436876	1.01 (0.97;1.06)	0.551865	0.98 (0.96;1.00)	0.0277482	0.91 (0.89;0.92)	8.6952e-30
skap1	Sleep apnea	neurological	760	1.23 (1.14;1.32)	2.07451e-08	0.98 (0.91;1.05)	0.556945	1.05 (0.98;1.13)	0.159757	1.00 (0.93;1.07)	0.999331	1.00 (0.93;1.07)	0.966724	0.99 (0.92;1.06)	0.703058	0.99 (0.96;1.03)	0.623718	1.01 (0.98;1.03)	0.70483
icoslg	Type 2 diabetes	endocrine/metabolic	2659	0.85 (0.82;0.88)	1.52102e-16	0.99 (0.95;1.03)	0.556978	0.97 (0.94;1.01)	0.150318	0.98 (0.94;1.01)	0.226205	0.96 (0.92;0.99)	0.0207415	0.98 (0.94;1.02)	0.277715	0.99 (0.98;1.01)	0.421187	1.01 (0.99;1.02)	0.246865
clec5a	Altered mental status	mental disorders	844	1.22 (1.14;1.31)	2.86849e-08	1.02 (0.95;1.09)	0.557024	1.09 (1.01;1.17)	0.0173143	1.06 (0.99;1.13)	0.118485	1.08 (1.01;1.16)	0.0280282	1.05 (0.99;1.13)	0.123113	1.00 (0.97;1.04)	0.79255	0.99 (0.97;1.02)	0.664844
ggt1	Coronary atherosclerosis	circulatory system	2531	1.19 (1.14;1.24)	1.94873e-14	1.01 (0.97;1.05)	0.557056	1.05 (1.01;1.09)	0.0253277	1.05 (1.01;1.09)	0.0214295	1.05 (1.01;1.09)	0.0208256	1.02 (0.98;1.06)	0.323433	0.99 (0.97;1.01)	0.210369	0.98 (0.97;1.00)	0.0248219
ctrb1	Pulmonary heart disease	circulatory system	830	0.98 (0.92;1.05)	0.557104	0.98 (0.92;1.05)	0.557103	0.99 (0.93;1.06)	0.854552	0.99 (0.93;1.06)	0.805569	0.97 (0.90;1.03)	0.333313	0.98 (0.92;1.05)	0.593211	1.01 (0.98;1.04)	0.689052	0.91 (0.89;0.94)	9.68654e-13
flt3	Obstructive chronic bronchitis	respiratory	818	0.80 (0.74;0.85)	1.23961e-10	0.98 (0.91;1.05)	0.557107	0.90 (0.84;0.96)	0.00249488	0.90 (0.84;0.97)	0.00373643	0.92 (0.86;0.99)	0.017008	0.98 (0.91;1.05)	0.488446	1.01 (0.98;1.04)	0.644092	0.99 (0.97;1.02)	0.603648
atrn	Essential hypertension	circulatory system	8520	1.12 (1.10;1.15)	4.51661e-25	0.99 (0.97;1.01)	0.557174	1.04 (1.02;1.06)	0.000218811	1.03 (1.00;1.05)	0.0202166	1.01 (0.99;1.03)	0.351604	1.01 (0.99;1.03)	0.33309	1.01 (1.00;1.02)	0.193606	0.99 (0.99;1.00)	0.062035
cfi	Diabetic retinopathy	endocrine/metabolic	386	1.67 (1.50;1.85)	8.85933e-22	1.03 (0.93;1.14)	0.55719	0.98 (0.89;1.08)	0.690293	0.91 (0.82;1.00)	0.0582608	0.99 (0.89;1.09)	0.796079	1.01 (0.91;1.11)	0.885278	1.01 (0.96;1.06)	0.724308	0.95 (0.91;0.99)	0.00910074
chga	Essential hypertension	circulatory system	8509	1.03 (1.01;1.06)	0.00382469	0.99 (0.97;1.02)	0.557205	0.91 (0.89;0.93)	7.31431e-16	0.98 (0.96;1.00)	0.116588	1.00 (0.97;1.02)	0.726201	1.00 (0.98;1.02)	0.958283	1.00 (0.99;1.01)	0.68793	1.00 (0.99;1.00)	0.393301
dpt	Other mental disorder	mental disorders	6699	1.04 (1.02;1.07)	0.00204007	0.99 (0.97;1.02)	0.557222	0.91 (0.89;0.93)	1.26726e-13	1.00 (0.98;1.03)	0.875264	1.00 (0.97;1.02)	0.699522	1.00 (0.97;1.02)	0.834077	0.99 (0.98;1.01)	0.339793	1.01 (1.00;1.02)	0.0663899
pamr1	Chronic renal failure [CKD]	genitourinary	2085	1.28 (1.22;1.34)	8.40955e-27	0.99 (0.95;1.03)	0.557275	1.19 (1.14;1.24)	1.30166e-14	1.10 (1.05;1.15)	1.69851e-05	1.04 (1.00;1.09)	0.0632316	1.05 (1.01;1.10)	0.0171481	0.99 (0.97;1.02)	0.513471	0.97 (0.95;0.98)	8.05791e-05
lgals1	Urinary tract infection	genitourinary	3072	1.16 (1.12;1.20)	4.09604e-15	0.99 (0.95;1.03)	0.557313	0.99 (0.96;1.03)	0.643455	0.99 (0.95;1.02)	0.487571	1.01 (0.98;1.05)	0.518551	1.01 (0.97;1.04)	0.697202	0.98 (0.97;1.00)	0.0386687	1.00 (0.98;1.01)	0.777105
b4galt1	Polymyalgia Rheumatica	musculoskeletal	433	1.11 (1.01;1.22)	0.0377207	1.03 (0.94;1.13)	0.557319	1.05 (0.95;1.15)	0.361928	1.04 (0.94;1.14)	0.437912	1.04 (0.95;1.15)	0.382329	1.03 (0.94;1.13)	0.543381	1.04 (0.99;1.09)	0.152995	0.90 (0.87;0.93)	6.73313e-10
ccl3	Osteoarthrosis NOS	musculoskeletal	1811	1.26 (1.20;1.32)	7.64687e-20	1.01 (0.97;1.06)	0.557376	1.06 (1.01;1.12)	0.0114027	1.05 (1.00;1.10)	0.0383737	1.06 (1.01;1.11)	0.0182074	1.04 (1.00;1.09)	0.0759645	1.01 (0.99;1.04)	0.212836	0.99 (0.98;1.01)	0.395265
ddr1	Obesity	endocrine/metabolic	3137	1.03 (0.99;1.06)	0.156724	0.99 (0.96;1.02)	0.55742	0.89 (0.86;0.93)	6.43758e-10	0.90 (0.87;0.94)	1.97432e-08	0.99 (0.96;1.03)	0.675435	0.99 (0.95;1.02)	0.462183	0.99 (0.97;1.00)	0.0602253	1.00 (0.99;1.01)	0.822483
timd4	Obstructive chronic bronchitis	respiratory	831	1.35 (1.26;1.45)	4.1457e-17	1.02 (0.95;1.09)	0.557509	1.17 (1.10;1.26)	5.5653e-06	1.11 (1.04;1.19)	0.00186177	1.06 (0.99;1.13)	0.125068	1.03 (0.97;1.11)	0.338723	1.02 (0.98;1.05)	0.312612	0.98 (0.96;1.01)	0.194331
prap1	Cholelithiasis	digestive	1090	1.45 (1.36;1.54)	5.19675e-32	1.02 (0.96;1.08)	0.557511	1.12 (1.06;1.19)	0.00018118	1.10 (1.04;1.17)	0.00132888	1.04 (0.98;1.10)	0.201366	1.04 (0.98;1.10)	0.195504	1.02 (0.97;1.06)	0.458318	0.97 (0.95;0.99)	0.0041142
lilrb1	Circulatory disease NEC	circulatory system	3411	1.13 (1.09;1.17)	1.10449e-12	1.01 (0.98;1.04)	0.557556	1.05 (1.02;1.09)	0.00332994	1.04 (1.01;1.08)	0.0186465	1.02 (0.99;1.06)	0.245194	1.02 (0.98;1.05)	0.312716	1.02 (1.00;1.03)	0.0267638	1.01 (1.00;1.02)	0.115023
mtus1	Hypercholesterolemia	endocrine/metabolic	4933	1.15 (1.11;1.18)	1.27997e-20	1.01 (0.98;1.04)	0.557625	1.05 (1.02;1.08)	0.000353975	1.03 (1.00;1.06)	0.0228788	1.02 (0.99;1.05)	0.237631	1.01 (0.98;1.04)	0.564165	1.00 (0.98;1.01)	0.601356
lsp1	Septicemia	infectious diseases	1354	1.20 (1.14;1.27)	2.9571e-11	1.02 (0.96;1.07)	0.557668	1.00 (0.95;1.05)	0.979562	1.02 (0.96;1.07)	0.516887	1.01 (0.96;1.07)	0.667704	1.03 (0.97;1.08)	0.359796	1.00 (0.98;1.03)	0.818849	0.99 (0.97;1.01)	0.355149
hgf	Swelling of limb	symptoms	358	1.36 (1.22;1.52)	2.6727e-08	1.03 (0.93;1.15)	0.557714	1.13 (1.02;1.26)	0.0188997	1.14 (1.02;1.26)	0.0177955	1.04 (0.94;1.16)	0.459939	1.06 (0.95;1.17)	0.302058	1.03 (0.96;1.10)	0.420077	1.00 (0.96;1.04)	0.856586
c1qtnf1	Coronary atherosclerosis	circulatory system	2533	1.14 (1.10;1.19)	2.79605e-11	1.01 (0.97;1.05)	0.557855	1.07 (1.03;1.12)	0.000493474	1.05 (1.01;1.09)	0.0171823	1.02 (0.98;1.06)	0.255591	1.03 (0.99;1.07)	0.215475	0.99 (0.97;1.01)	0.197743	1.01 (1.00;1.03)	0.153368
mfap5	Coronary atherosclerosis	circulatory system	2550	1.18 (1.13;1.23)	3.28498e-15	0.99 (0.95;1.03)	0.557903	0.98 (0.94;1.02)	0.386835	0.98 (0.94;1.02)	0.388391	0.99 (0.95;1.03)	0.573056	0.99 (0.96;1.04)	0.80182	1.00 (0.96;1.03)	0.848083	0.99 (0.97;1.00)	0.0615139
adam9	Cardiac arrest	circulatory system	312	1.43 (1.27;1.60)	1.3332e-09	1.03 (0.92;1.16)	0.557931	1.13 (1.01;1.26)	0.0388612	1.09 (0.98;1.22)	0.123633	1.08 (0.97;1.21)	0.172056	1.04 (0.93;1.17)	0.443751	1.02 (0.87;1.20)	0.807814	1.03 (0.98;1.07)	0.25045
rarres2	Altered mental status	mental disorders	854	1.23 (1.15;1.32)	3.35842e-09	0.98 (0.92;1.05)	0.557982	1.10 (1.02;1.18)	0.00813835	1.06 (0.99;1.13)	0.112178	1.03 (0.96;1.10)	0.446737	1.00 (0.94;1.07)	0.931913	0.99 (0.96;1.02)	0.537561	0.99 (0.96;1.01)	0.272898
eps8l2	Sleep apnea	neurological	778	1.37 (1.27;1.47)	1.38688e-17	1.02 (0.95;1.10)	0.558013	1.15 (1.07;1.23)	0.000157422	1.09 (1.01;1.17)	0.0221854	1.09 (1.02;1.17)	0.0135535	1.07 (1.00;1.15)	0.0594458	1.01 (0.97;1.05)	0.572563	0.99 (0.96;1.01)	0.380711
cfb	Type 2 diabetes	endocrine/metabolic	2561	1.77 (1.70;1.85)	2.70331e-172	0.99 (0.95;1.03)	0.558014	1.21 (1.16;1.26)	3.83908e-21	1.03 (0.99;1.07)	0.129576	1.02 (0.98;1.06)	0.389218	0.99 (0.95;1.03)	0.514607	0.99 (0.97;1.01)	0.459152	1.00 (0.98;1.01)	0.527376
cxcl16	Septicemia	infectious diseases	1357	1.29 (1.22;1.37)	8.60634e-20	1.02 (0.96;1.07)	0.558089	1.13 (1.07;1.19)	1.86581e-05	1.11 (1.05;1.17)	0.000200089	1.07 (1.02;1.13)	0.00925425	1.03 (0.97;1.08)	0.359661	1.00 (0.98;1.02)	0.922888	0.98 (0.96;1.00)	0.0932529
ptgr1	Myocardial infarction	circulatory system	1562	1.17 (1.11;1.23)	1.64348e-09	1.01 (0.97;1.07)	0.558131	1.15 (1.09;1.20)	8.42139e-08	1.14 (1.09;1.20)	1.12272e-07	1.08 (1.03;1.14)	0.0023951	1.04 (0.99;1.09)	0.15231	1.01 (0.97;1.04)	0.718157	1.00 (0.98;1.02)	0.968834
tnfrsf1b	Retention of urine	genitourinary	1722	1.22 (1.16;1.28)	1.64441e-14	1.01 (0.97;1.06)	0.558145	1.09 (1.04;1.15)	0.000250857	1.08 (1.03;1.13)	0.00232186	1.04 (0.99;1.09)	0.0899889	1.04 (0.99;1.09)	0.145051	0.97 (0.94;1.01)	0.120444	1.00 (0.98;1.02)	0.847538
iglc2	Bacterial infection NOS	infectious diseases	829	1.29 (1.21;1.39)	3.39577e-13	1.02 (0.95;1.09)	0.558158	1.09 (1.02;1.17)	0.0146779	1.06 (0.99;1.14)	0.0815457	1.05 (0.98;1.12)	0.1892	1.03 (0.96;1.11)	0.350611	1.02 (0.99;1.06)	0.192247	1.02 (1.00;1.05)	0.0841697
il2ra	Coronary atherosclerosis	circulatory system	2504	1.20 (1.15;1.25)	8.47737e-19	1.01 (0.97;1.05)	0.558259	1.05 (1.01;1.09)	0.0187251	1.04 (1.00;1.09)	0.034555	1.01 (0.97;1.05)	0.522845	1.02 (0.98;1.06)	0.249285	0.99 (0.97;1.01)	0.173695	1.03 (1.02;1.05)	1.48766e-06
pigr	Erectile dysfunction [ED]	genitourinary	423	1.50 (1.36;1.66)	6.90796e-16	1.03 (0.93;1.13)	0.558276	1.41 (1.28;1.55)	6.23272e-12	1.38 (1.25;1.52)	5.98407e-11	1.41 (1.28;1.55)	3.24332e-12	1.16 (1.05;1.28)	0.00245774	1.01 (0.93;1.10)	0.815708	0.98 (0.94;1.01)	0.23816
cd160	Tobacco use disorder	mental disorders	1834	0.91 (0.87;0.95)	5.28055e-05	0.99 (0.94;1.03)	0.558322	0.75 (0.72;0.79)	2.67975e-33	0.95 (0.91;1.00)	0.0322998	0.97 (0.92;1.01)	0.150091	0.98 (0.93;1.02)	0.298621	0.98 (0.96;1.00)	0.0350506	1.00 (0.98;1.01)	0.833193
scrg1	Edema	symptoms	961	1.23 (1.15;1.33)	1.30208e-08	1.02 (0.96;1.09)	0.558344	0.98 (0.92;1.04)	0.482462	0.99 (0.93;1.05)	0.71903	1.02 (0.95;1.08)	0.626457	1.03 (0.96;1.10)	0.404596	0.97 (0.95;1.00)	0.0443468
serpinb8	Respiratory insufficiency	respiratory	420	1.34 (1.21;1.47)	6.3115e-09	1.03 (0.93;1.13)	0.558404	1.02 (0.93;1.13)	0.657013	1.04 (0.94;1.14)	0.437427	1.02 (0.93;1.13)	0.645871	1.04 (0.94;1.14)	0.436754	1.00 (0.95;1.05)	0.89395	0.98 (0.93;1.04)	0.481777
dcbld2	Iron deficiency anemias, unspecified or not due to blood loss	hematopoietic	1906	1.24 (1.18;1.30)	4.88325e-19	0.99 (0.94;1.03)	0.55845	1.14 (1.09;1.19)	4.38347e-08	1.09 (1.05;1.14)	0.000106271	1.09 (1.04;1.14)	0.000152949	1.05 (1.01;1.10)	0.0228044	1.01 (0.97;1.05)	0.595823	0.99 (0.98;1.01)	0.303949
pik3ip1	Hypovolemia	endocrine/metabolic	1218	1.40 (1.32;1.49)	5.35162e-27	1.02 (0.96;1.08)	0.558514	1.02 (0.96;1.08)	0.45017	1.07 (1.01;1.14)	0.0161954	1.05 (0.99;1.11)	0.124134	1.03 (0.97;1.09)	0.287821	1.00 (0.97;1.03)	0.839614	1.03 (1.00;1.05)	0.0192498
chrdl1	Hyperparathyroidism	endocrine/metabolic	208	1.82 (1.55;2.13)	7.74948e-14	1.04 (0.91;1.20)	0.558523	1.17 (1.01;1.35)	0.031386	1.17 (1.01;1.35)	0.0310976	1.19 (1.04;1.37)	0.0143821	1.15 (1.00;1.32)	0.0554399	1.03 (0.96;1.11)	0.352019	1.01 (0.96;1.06)	0.632459
aspscr1	Hypercholesterolemia	endocrine/metabolic	5012	1.10 (1.06;1.13)	2.32326e-10	1.01 (0.98;1.04)	0.558623	1.09 (1.06;1.12)	1.3896e-08	1.03 (1.00;1.06)	0.0327333	1.02 (0.99;1.05)	0.20325	1.01 (0.98;1.04)	0.460989	1.00 (0.99;1.02)	0.509461	1.01 (1.00;1.02)	0.00481499
cd99l2	Diaphragmatic hernia	digestive	3275	1.12 (1.08;1.16)	7.28608e-11	1.01 (0.98;1.05)	0.558664	1.06 (1.02;1.10)	0.000943586	1.03 (0.99;1.06)	0.118126	1.01 (0.97;1.04)	0.613728	1.01 (0.97;1.04)	0.721706	1.01 (0.99;1.03)	0.208147	1.00 (0.99;1.01)	0.860634
tcof1	Respiratory failure	respiratory	984	1.20 (1.12;1.28)	3.20058e-08	1.02 (0.96;1.09)	0.558665	1.09 (1.02;1.16)	0.00970244	1.09 (1.02;1.16)	0.00673821	1.05 (0.99;1.12)	0.127937	1.02 (0.96;1.09)	0.451702	0.99 (0.90;1.09)	0.863302	1.00 (0.98;1.03)	0.731568
rarres2	Abnormal results of function study of liver	digestive	939	1.28 (1.19;1.36)	3.99092e-13	1.02 (0.96;1.09)	0.558672	1.12 (1.05;1.20)	0.000530766	1.07 (1.00;1.14)	0.0462359	1.06 (1.00;1.14)	0.0596985	1.04 (0.97;1.11)	0.253588	1.01 (0.98;1.04)	0.554084	0.99 (0.97;1.02)	0.570963
scara5	Essential hypertension	circulatory system	8763	1.16 (1.14;1.19)	3.01661e-39	1.01 (0.99;1.03)	0.558746	1.03 (1.01;1.05)	0.0122409	1.02 (1.00;1.05)	0.0260981	1.00 (0.98;1.03)	0.688055	1.02 (0.99;1.04)	0.160883	1.00 (0.99;1.01)	0.809364	0.99 (0.98;1.00)	0.00182525
cst3	Staphylococcus infections	infectious diseases	478	1.62 (1.47;1.78)	4.30575e-22	1.03 (0.94;1.12)	0.55876	1.06 (0.97;1.16)	0.189139	1.03 (0.94;1.13)	0.51088	1.02 (0.93;1.12)	0.624719	1.03 (0.94;1.12)	0.55876	0.96 (0.92;1.00)	0.0612733	0.99 (0.96;1.02)	0.536392
crhbp	Viral pneumonia	respiratory	325	1.44 (1.29;1.61)	1.95267e-10	1.03 (0.93;1.15)	0.558773	1.09 (0.97;1.21)	0.136799	1.10 (0.99;1.23)	0.0790888	1.06 (0.95;1.18)	0.298725	1.05 (0.94;1.17)	0.358624	0.97 (0.92;1.02)	0.229691	1.03 (0.99;1.07)	0.16127
fabp1	Viral pneumonia	respiratory	325	1.57 (1.40;1.76)	6.20464e-15	1.03 (0.93;1.15)	0.55888	1.15 (1.03;1.29)	0.0135999	1.16 (1.04;1.30)	0.00806653	1.13 (1.01;1.26)	0.0288277	1.07 (0.95;1.19)	0.26195	0.99 (0.94;1.05)	0.76941	1.00 (0.96;1.04)	0.963766
sema7a	Urinary tract infection	genitourinary	3096	1.11 (1.07;1.15)	1.02132e-08	1.01 (0.98;1.05)	0.55888	1.09 (1.05;1.13)	4.3788e-06	1.04 (1.01;1.08)	0.0222004	1.04 (1.01;1.08)	0.0192289	1.02 (0.99;1.06)	0.209195	1.00 (0.98;1.01)	0.588095	1.00 (0.98;1.01)	0.612605
cd36	Type 2 diabetes	endocrine/metabolic	2522	1.23 (1.18;1.28)	6.65609e-25	1.01 (0.97;1.05)	0.558929	1.24 (1.19;1.29)	2.49203e-27	1.06 (1.02;1.10)	0.00462842	1.06 (1.02;1.10)	0.00333673	1.01 (0.97;1.05)	0.70141	1.02 (1.00;1.03)	0.0703738	0.99 (0.98;1.01)	0.291483
ret	Erectile dysfunction [ED]	genitourinary	425	1.40 (1.27;1.55)	1.60852e-11	1.03 (0.94;1.13)	0.558953	1.29 (1.17;1.42)	1.24884e-07	1.06 (0.96;1.16)	0.249716	1.07 (0.98;1.18)	0.142465	1.06 (0.96;1.16)	0.259606	1.00 (0.95;1.05)	0.85098	1.00 (0.96;1.03)	0.793777
inpp5d	Hypercholesterolemia	endocrine/metabolic	4891	1.13 (1.10;1.16)	7.05842e-17	1.01 (0.98;1.04)	0.559001	1.03 (1.00;1.06)	0.0366726	1.03 (1.00;1.06)	0.0794477	1.01 (0.98;1.04)	0.529554	1.01 (0.98;1.04)	0.515254	1.00 (0.98;1.01)	0.483777	1.00 (0.99;1.01)	0.428044
fabp4	Urinary tract infection	genitourinary	3113	1.30 (1.25;1.35)	6.82466e-40	1.01 (0.98;1.05)	0.559022	1.05 (1.02;1.09)	0.00556345	1.07 (1.03;1.11)	0.000284934	1.05 (1.01;1.09)	0.0124888	1.04 (1.00;1.07)	0.0560175	1.00 (0.98;1.01)	0.675837	0.99 (0.98;1.01)	0.353348
nfkbie	Essential hypertension	circulatory system	8511	1.08 (1.06;1.11)	2.02453e-13	1.01 (0.99;1.03)	0.559057	1.03 (1.01;1.05)	0.00542926	1.04 (1.01;1.06)	0.00154038	1.03 (1.00;1.05)	0.0162971	1.01 (0.99;1.03)	0.278194	1.00 (0.98;1.01)	0.655455	1.00 (1.00;1.01)	0.294015
spink6	Cellulitis and abscess of arm/hand	dermatologic	1092	1.21 (1.13;1.29)	2.8442e-09	1.02 (0.96;1.08)	0.559198	1.03 (0.97;1.09)	0.357328	1.01 (0.95;1.07)	0.835117	1.01 (0.95;1.07)	0.858711	1.03 (0.97;1.09)	0.324479	1.01 (0.98;1.04)	0.50485	1.04 (1.01;1.07)	0.0173142
nrp2	Type 2 diabetes	endocrine/metabolic	2675	1.14 (1.09;1.18)	2.24063e-10	1.01 (0.97;1.05)	0.559269	0.99 (0.95;1.03)	0.502206	1.01 (0.97;1.05)	0.771036	0.98 (0.94;1.02)	0.331864	1.01 (0.97;1.05)	0.595564	1.01 (0.99;1.03)	0.316271	0.98 (0.97;0.99)	0.00195951
fuom	Abnormal results of function study of liver	digestive	887	1.36 (1.27;1.46)	1.35114e-18	0.98 (0.92;1.05)	0.55938	1.04 (0.98;1.12)	0.204991	1.03 (0.96;1.10)	0.417704	1.00 (0.93;1.07)	0.913872	1.00 (0.93;1.07)	0.983526	0.98 (0.93;1.03)	0.400044	1.08 (1.06;1.11)	2.82043e-11
cd300lf	Emphysema	respiratory	528	1.37 (1.26;1.49)	7.82304e-13	1.03 (0.94;1.11)	0.55939	1.14 (1.04;1.24)	0.00290587	1.11 (1.02;1.20)	0.0197533	1.04 (0.96;1.14)	0.307198	1.03 (0.95;1.12)	0.489171	1.01 (0.96;1.05)	0.715989	1.01 (0.97;1.04)	0.675392
ptprf	Type 2 diabetes with ophthalmic manifestations	endocrine/metabolic	423	0.85 (0.77;0.94)	0.00157232	0.97 (0.88;1.07)	0.559423	0.72 (0.65;0.79)	2.53887e-11	0.72 (0.65;0.79)	2.66704e-11	0.72 (0.65;0.79)	1.27173e-11	0.88 (0.80;0.97)	0.00849499	1.04 (0.99;1.09)	0.133786	1.01 (0.97;1.05)	0.66806
fcar	Myocardial infarction	circulatory system	1611	1.15 (1.09;1.20)	3.79313e-08	1.01 (0.97;1.07)	0.559436	1.04 (0.99;1.09)	0.0948593	1.02 (0.97;1.07)	0.411503	1.02 (0.97;1.07)	0.497697	1.02 (0.97;1.07)	0.537992	1.01 (0.98;1.03)	0.627754	1.02 (1.00;1.03)	0.0624688
epo	Urinary tract infection	genitourinary	3086	1.12 (1.08;1.17)	1.76465e-10	0.99 (0.95;1.03)	0.559445	1.10 (1.06;1.14)	4.93347e-07	1.03 (0.99;1.07)	0.10781	1.02 (0.98;1.05)	0.377049	1.00 (0.96;1.04)	0.995661	1.01 (0.96;1.06)	0.695288	1.00 (0.98;1.01)	0.524533
cfi	Candidiasis	infectious diseases	1017	1.21 (1.13;1.29)	6.21053e-09	1.02 (0.96;1.08)	0.559482	0.99 (0.93;1.05)	0.77422	0.98 (0.92;1.04)	0.554003	1.02 (0.96;1.08)	0.617228	1.03 (0.97;1.10)	0.32413	1.00 (0.98;1.03)	0.76069	0.98 (0.96;1.00)	0.0770708
efna1	Coronary atherosclerosis	circulatory system	2531	1.21 (1.17;1.26)	9.56061e-22	1.01 (0.97;1.05)	0.559506	1.07 (1.03;1.11)	0.00142669	1.04 (1.00;1.08)	0.0744911	1.02 (0.99;1.07)	0.227619	1.03 (0.99;1.07)	0.139949	1.00 (0.98;1.02)	0.907617	0.99 (0.97;1.00)	0.0511486
col6a3	Iron deficiency anemias, unspecified or not due to blood loss	hematopoietic	1913	1.45 (1.38;1.52)	1.82872e-52	1.01 (0.97;1.06)	0.559604	1.10 (1.05;1.15)	4.31721e-05	1.10 (1.05;1.15)	6.47293e-05	1.06 (1.01;1.11)	0.0103627	1.04 (1.00;1.09)	0.0594619	1.01 (0.99;1.03)	0.27937	0.99 (0.98;1.01)	0.302311
gpd1	Cholelithiasis	digestive	1086	1.29 (1.22;1.38)	5.71776e-17	0.98 (0.93;1.04)	0.559624	1.05 (0.99;1.12)	0.0905674	1.04 (0.97;1.10)	0.257217	1.00 (0.95;1.07)	0.872814	0.99 (0.93;1.05)	0.703632	1.05 (0.94;1.17)	0.3553	1.00 (0.97;1.02)	0.759053
dpt	Gout	endocrine/metabolic	847	1.61 (1.49;1.73)	4.2607e-36	1.02 (0.95;1.09)	0.559701	1.07 (1.00;1.14)	0.0688561	1.05 (0.98;1.12)	0.17729	1.01 (0.95;1.08)	0.708639	1.01 (0.95;1.08)	0.713998	0.98 (0.95;1.01)	0.118815	1.02 (1.00;1.05)	0.0907196
cfi	Pneumococcal pneumonia	respiratory	1776	1.25 (1.19;1.31)	4.77439e-19	1.01 (0.97;1.06)	0.559727	0.97 (0.93;1.02)	0.229743	0.98 (0.93;1.03)	0.406835	1.02 (0.97;1.07)	0.40294	1.04 (0.99;1.09)	0.0827168	1.02 (1.00;1.04)	0.11177	1.01 (0.99;1.03)	0.408783
sel1l	Arthropathy NOS	musculoskeletal	5426	1.14 (1.11;1.17)	2.05375e-21	1.01 (0.98;1.04)	0.559749	1.04 (1.01;1.07)	0.00261334	1.04 (1.01;1.07)	0.00794228	1.01 (0.99;1.04)	0.280289	1.01 (0.98;1.04)	0.430179	1.01 (0.98;1.03)	0.523057	1.02 (1.01;1.04)	0.0008065
vsig4	Malaise and fatigue	symptoms	1576	1.25 (1.19;1.32)	2.86532e-17	1.01 (0.97;1.07)	0.559767	1.07 (1.02;1.12)	0.008591	1.08 (1.02;1.13)	0.00356915	1.05 (0.99;1.10)	0.0795171	1.02 (0.97;1.08)	0.35195	1.09 (1.02;1.16)	0.0107159	1.01 (0.99;1.03)	0.205073
phldb1	Type 2 diabetes	endocrine/metabolic	2603	1.27 (1.22;1.32)	5.42681e-33	1.01 (0.97;1.05)	0.559768	1.13 (1.08;1.17)	2.7241e-09	1.07 (1.03;1.11)	0.000691061	1.00 (0.96;1.04)	0.967533	1.01 (0.97;1.05)	0.534953	0.98 (0.97;1.00)	0.0808115	1.01 (0.99;1.02)	0.292989
tnfrsf1a	Hematemesis	digestive	314	1.68 (1.50;1.90)	6.40818e-18	1.03 (0.92;1.16)	0.559769	1.15 (1.03;1.29)	0.013916	1.13 (1.01;1.26)	0.0348579	1.08 (0.97;1.21)	0.177312	1.06 (0.95;1.18)	0.311575	0.97 (0.87;1.07)	0.530036	0.99 (0.95;1.03)	0.607655
pgf	Osteoarthrosis NOS	musculoskeletal	1842	1.22 (1.16;1.29)	7.50587e-14	0.99 (0.94;1.03)	0.559769	1.04 (0.99;1.10)	0.0796754	1.00 (0.95;1.05)	0.944906	1.01 (0.97;1.06)	0.548564	1.00 (0.96;1.05)	0.847338	1.01 (0.99;1.03)	0.469588	0.99 (0.97;1.00)	0.168091
tnfrsf4	Angina pectoris	circulatory system	1439	1.22 (1.15;1.28)	1.25372e-12	1.02 (0.96;1.07)	0.559794	1.06 (1.01;1.12)	0.0210576	1.06 (1.00;1.11)	0.0394668	1.05 (1.00;1.11)	0.0745046	1.03 (0.98;1.08)	0.298301	1.00 (0.97;1.04)	0.892649	1.01 (0.99;1.03)	0.330924
pon3	Decubitus ulcer	dermatologic	623	0.71 (0.66;0.77)	1.3024e-15	0.98 (0.90;1.06)	0.559809	0.78 (0.72;0.85)	1.87369e-09	0.87 (0.80;0.94)	0.000521944	0.92 (0.85;1.00)	0.0543003	0.95 (0.88;1.03)	0.187894	0.98 (0.93;1.04)	0.546708	1.02 (0.99;1.05)	0.222114
ism1	Unspecified monoarthritis	musculoskeletal	2833	1.13 (1.09;1.17)	7.77448e-10	1.01 (0.97;1.05)	0.559844	1.05 (1.01;1.09)	0.00831907	1.05 (1.01;1.09)	0.0184538	1.05 (1.02;1.10)	0.00551602	1.01 (0.97;1.05)	0.678502	0.99 (0.98;1.01)	0.408986	1.00 (0.99;1.01)	0.854519
il1rn	Spondylosis and allied disorders	musculoskeletal	740	1.29 (1.20;1.39)	1.46932e-11	1.02 (0.95;1.10)	0.559907	1.07 (0.99;1.15)	0.0836132	1.05 (0.97;1.13)	0.203817	1.03 (0.96;1.11)	0.412046	1.04 (0.97;1.12)	0.299217	0.98 (0.95;1.01)	0.247125	1.01 (0.98;1.03)	0.586163
mrc1	Osteoporosis NOS	musculoskeletal	2249	1.15 (1.10;1.20)	2.07598e-10	1.01 (0.97;1.06)	0.559911	1.07 (1.02;1.11)	0.00258812	1.07 (1.03;1.12)	0.000902673	1.07 (1.02;1.11)	0.00316168	1.06 (1.02;1.11)	0.00581602	1.01 (0.99;1.03)	0.486242	1.00 (0.99;1.02)	0.549192
ogn	Cardiac pacemaker in situ	circulatory system	686	1.28 (1.18;1.39)	1.36773e-09	0.98 (0.91;1.06)	0.559952	1.05 (0.97;1.13)	0.212967	1.07 (0.99;1.15)	0.102681	1.03 (0.96;1.12)	0.40333	1.01 (0.94;1.09)	0.754239	1.00 (0.96;1.03)	0.815793	1.02 (0.99;1.05)	0.143672
clstn1	Diverticulosis	digestive	4835	0.99 (0.97;1.02)	0.652932	0.99 (0.96;1.02)	0.55998	0.99 (0.97;1.02)	0.718123	1.00 (0.97;1.03)	0.885773	0.99 (0.96;1.02)	0.545073	0.99 (0.96;1.02)	0.55998			1.04 (1.03;1.05)	1.9333e-08
lefty2	Coronary atherosclerosis	circulatory system	2543	0.99 (0.95;1.04)	0.811547	0.99 (0.95;1.03)	0.559996	0.98 (0.94;1.03)	0.451285	1.00 (0.96;1.04)	0.987545	1.00 (0.96;1.04)	0.870954	0.99 (0.95;1.03)	0.705824	1.00 (0.98;1.02)	0.900712	0.96 (0.94;0.97)	3.99333e-10
cd46	Staphylococcus infections	infectious diseases	479	1.30 (1.19;1.43)	1.6666e-08	1.03 (0.94;1.12)	0.560005	1.10 (1.00;1.20)	0.0442037	1.08 (0.99;1.18)	0.0933954	1.07 (0.98;1.17)	0.132598	1.05 (0.96;1.15)	0.297706	1.01 (0.97;1.05)	0.621606	1.00 (0.97;1.03)	0.965969
fuom	Tobacco use disorder	mental disorders	1730	1.11 (1.06;1.17)	1.60361e-05	1.01 (0.97;1.06)	0.56002	1.15 (1.10;1.21)	7.214e-09	1.10 (1.05;1.15)	9.60692e-05	1.04 (0.99;1.09)	0.116704	1.02 (0.98;1.07)	0.320474	0.98 (0.95;1.01)	0.264029	1.01 (1.00;1.03)	0.165915
psap	Vitamin D deficiency	endocrine/metabolic	921	1.28 (1.20;1.37)	4.92295e-13	1.02 (0.96;1.09)	0.56003	1.12 (1.05;1.19)	0.000767048	1.10 (1.03;1.17)	0.00459612	1.02 (0.96;1.09)	0.553394	1.02 (0.96;1.09)	0.540566	0.99 (0.96;1.02)	0.354978	1.01 (0.98;1.03)	0.472597
tgfa	Duodenitis	digestive	829	1.24 (1.16;1.33)	1.87864e-09	1.02 (0.95;1.09)	0.560032	1.08 (1.00;1.16)	0.0362406	1.08 (1.01;1.16)	0.0351271	1.03 (0.97;1.11)	0.33388	1.03 (0.96;1.10)	0.439541	1.01 (0.98;1.04)	0.587072	1.01 (0.98;1.03)	0.648272
insl5	Diabetic retinopathy	endocrine/metabolic	384	1.43 (1.28;1.59)	6.4049e-11	1.03 (0.93;1.14)	0.560068	1.42 (1.28;1.57)	2.55817e-11	1.38 (1.24;1.52)	1.19733e-09	1.05 (0.95;1.16)	0.367024	1.03 (0.93;1.15)	0.527774	0.98 (0.93;1.02)	0.283019	1.04 (1.00;1.08)	0.0590166
eda2r	Cholelithiasis	digestive	1125	1.33 (1.24;1.44)	1.22669e-13	1.02 (0.96;1.08)	0.560074	1.02 (0.96;1.08)	0.622856	1.05 (0.99;1.11)	0.139314	1.03 (0.97;1.09)	0.322604	1.02 (0.96;1.08)	0.592395	1.04 (0.99;1.09)	0.158795	1.00 (0.98;1.02)	0.685252
tnf	Candidiasis	infectious diseases	1010	1.20 (1.13;1.28)	9.24283e-09	1.02 (0.96;1.08)	0.560186	1.08 (1.01;1.15)	0.0161964	1.04 (0.97;1.11)	0.244968	1.04 (0.97;1.10)	0.268559	1.02 (0.96;1.08)	0.548324	1.03 (0.87;1.21)	0.772109	1.00 (0.97;1.02)	0.708322
npy	Type 2 diabetes with ophthalmic manifestations	endocrine/metabolic	419	1.74 (1.58;1.92)	1.78841e-28	1.03 (0.93;1.13)	0.56019	1.69 (1.54;1.87)	3.84197e-26	1.07 (0.97;1.18)	0.192107	1.02 (0.93;1.13)	0.656074	1.03 (0.94;1.14)	0.497181	1.03 (0.99;1.08)	0.137499	0.96 (0.93;1.00)	0.0529246
vwc2	Respiratory failure	respiratory	999	1.32 (1.24;1.41)	2.04517e-17	0.98 (0.92;1.04)	0.560255	1.03 (0.96;1.09)	0.397165	1.03 (0.96;1.09)	0.422921	0.99 (0.93;1.05)	0.721792	0.99 (0.93;1.05)	0.746273	1.01 (0.98;1.04)	0.647053	1.00 (0.97;1.02)	0.738734
pdzk1	Other abnormal glucose	endocrine/metabolic	340	1.38 (1.24;1.53)	7.85111e-09	1.03 (0.93;1.15)	0.560274	1.15 (1.04;1.29)	0.00847351	1.07 (0.96;1.19)	0.239807	1.04 (0.94;1.16)	0.443735	1.04 (0.93;1.16)	0.49399	1.00 (0.95;1.04)	0.843963	0.99 (0.95;1.03)	0.717081
csf1	Hematemesis	digestive	313	1.54 (1.37;1.73)	1.63729e-13	1.03 (0.92;1.16)	0.560311	1.15 (1.03;1.29)	0.0152812	1.13 (1.01;1.27)	0.0311955	1.09 (0.97;1.22)	0.147429	1.05 (0.94;1.17)	0.429677	1.02 (0.97;1.07)	0.542831	1.00 (0.96;1.04)	0.998487
tnfrsf4	Other local infections of skin and subcutaneous tissue	dermatologic	953	1.21 (1.13;1.29)	2.43146e-08	1.02 (0.96;1.09)	0.560319	1.07 (1.00;1.14)	0.0535001	1.06 (0.99;1.13)	0.077646	1.06 (0.99;1.13)	0.0873366	1.04 (0.97;1.11)	0.246316	0.98 (0.94;1.02)	0.389137	1.02 (1.00;1.04)	0.087225
apoc1	Edema	symptoms	962	0.80 (0.75;0.86)	1.22414e-10	1.02 (0.96;1.09)	0.560347	0.97 (0.91;1.04)	0.393871	0.99 (0.93;1.05)	0.674918	1.00 (0.94;1.07)	0.935506	1.01 (0.95;1.08)	0.66161	1.01 (0.99;1.04)	0.411282	1.00 (0.97;1.02)	0.827382
fgf21	Obstructive chronic bronchitis	respiratory	833	1.58 (1.48;1.70)	2.30923e-37	1.02 (0.95;1.09)	0.560457	1.31 (1.22;1.40)	6.37195e-14	1.30 (1.21;1.40)	1.30306e-13	1.22 (1.14;1.31)	1.21131e-08	1.17 (1.09;1.25)	1.55532e-05	1.03 (1.00;1.06)	0.0648868	0.99 (0.96;1.01)	0.384508
ckap4	Other chronic ischemic heart disease, unspecified	circulatory system	2280	1.28 (1.23;1.34)	8.5588e-30	0.99 (0.95;1.03)	0.560486	1.03 (0.99;1.08)	0.119161	1.03 (0.99;1.07)	0.196716	1.00 (0.96;1.05)	0.88148	0.99 (0.95;1.04)	0.802338	0.99 (0.97;1.01)	0.282121	0.98 (0.96;0.99)	0.00373804
eps8l2	Other diseases of respiratory system, NEC	respiratory	3996	1.12 (1.08;1.15)	3.14617e-11	0.99 (0.96;1.02)	0.560515	1.03 (1.00;1.06)	0.0704873	1.01 (0.98;1.04)	0.603812	1.00 (0.97;1.03)	0.917435	1.00 (0.97;1.03)	0.975448	0.98 (0.97;1.00)	0.0397672	0.99 (0.98;1.00)	0.0354437
serpinf1	GERD	digestive	3286	1.13 (1.09;1.17)	1.44379e-11	1.01 (0.98;1.05)	0.560589	1.00 (0.97;1.04)	0.838657	1.01 (0.98;1.05)	0.507295	1.01 (0.98;1.05)	0.499247	1.01 (0.97;1.04)	0.61906	1.00 (0.98;1.01)	0.745505	1.00 (0.99;1.02)	0.759408
arf6	Type 2 diabetes	endocrine/metabolic	2603	1.13 (1.09;1.18)	2.28797e-10	1.01 (0.97;1.05)	0.560594	1.00 (0.96;1.04)	0.991236	1.00 (0.96;1.04)	0.933771	1.02 (0.98;1.06)	0.289269	1.01 (0.97;1.05)	0.560594			1.00 (0.98;1.01)	0.600096
ahnak	Heart failure NOS	circulatory system	1424	1.28 (1.21;1.35)	3.35119e-18	1.02 (0.96;1.07)	0.560601	1.02 (0.97;1.08)	0.490417	0.96 (0.91;1.01)	0.154017	1.01 (0.96;1.07)	0.701228	1.01 (0.96;1.07)	0.695526	1.00 (0.96;1.04)	0.980347	0.97 (0.95;0.99)	0.00686012
rbp5	Cardiomegaly	circulatory system	1040	1.39 (1.30;1.48)	1.81477e-23	1.02 (0.96;1.08)	0.56061	1.16 (1.09;1.24)	1.7198e-06	1.11 (1.04;1.18)	0.00140683	1.14 (1.07;1.21)	5.75919e-05	1.05 (0.99;1.12)	0.123487	0.99 (0.96;1.03)	0.609662	1.02 (1.00;1.05)	0.0389934
mybpc1	Hypercholesterolemia	endocrine/metabolic	5026	1.10 (1.06;1.13)	3.44388e-09	1.01 (0.98;1.04)	0.560694	1.05 (1.02;1.08)	0.000530473	1.06 (1.03;1.09)	0.000173861	1.02 (0.99;1.05)	0.176829	1.02 (0.99;1.05)	0.139452			1.00 (0.99;1.01)	0.376854
shbg	Sexual and gender identity disorders	mental disorders	362	0.58 (0.51;0.66)	1.65153e-17	0.97 (0.87;1.08)	0.560703	0.72 (0.64;0.80)	4.23515e-09	0.71 (0.64;0.80)	1.3583e-09	0.85 (0.76;0.95)	0.0041628	0.90 (0.81;1.00)	0.0536672	0.96 (0.91;1.00)	0.0694212	0.97 (0.93;1.00)	0.0739656
hip1r	Emphysema	respiratory	514	1.29 (1.18;1.42)	2.94292e-08	0.97 (0.89;1.06)	0.560703	1.14 (1.04;1.24)	0.00428481	1.14 (1.05;1.25)	0.00315581	1.08 (0.99;1.18)	0.0765685	0.98 (0.90;1.07)	0.637094	0.99 (0.92;1.06)	0.714641
clec7a	Decubitus ulcer	dermatologic	629	1.40 (1.29;1.52)	1.42153e-16	1.02 (0.95;1.10)	0.560756	1.13 (1.04;1.22)	0.00278497	1.10 (1.02;1.19)	0.0119465	1.06 (0.98;1.15)	0.118242	1.05 (0.97;1.14)	0.206672	0.96 (0.92;1.01)	0.118962	1.02 (0.99;1.05)	0.16138
efemp1	Gout	endocrine/metabolic	834	1.42 (1.31;1.53)	9.07896e-20	1.02 (0.95;1.09)	0.560794	1.06 (0.99;1.14)	0.0917421	1.09 (1.02;1.17)	0.0119648	1.09 (1.02;1.17)	0.0110538	1.08 (1.01;1.16)	0.0273175	1.00 (0.97;1.04)	0.88876	0.94 (0.92;0.96)	3.73821e-07
cpm	Osteoarthritis; localized	musculoskeletal	1951	1.18 (1.13;1.24)	2.78833e-12	1.01 (0.97;1.06)	0.560801	1.02 (0.97;1.07)	0.406184	1.02 (0.98;1.07)	0.349851	1.02 (0.97;1.06)	0.442175	1.02 (0.97;1.07)	0.406824	1.01 (0.97;1.05)	0.596563	1.00 (0.98;1.01)	0.705915
apof	Circulatory disease NEC	circulatory system	3301	0.85 (0.82;0.88)	4.11874e-20	1.01 (0.98;1.05)	0.560861	0.92 (0.89;0.95)	3.46195e-06	0.98 (0.94;1.01)	0.154314	0.99 (0.95;1.02)	0.399791	0.98 (0.94;1.01)	0.205437	0.98 (0.90;1.07)	0.652248	1.00 (0.98;1.01)	0.616546
fuom	Coronary atherosclerosis	circulatory system	2408	1.18 (1.13;1.23)	6.00183e-14	1.01 (0.97;1.05)	0.560929	1.12 (1.07;1.17)	1.89152e-07	1.08 (1.04;1.13)	0.000137701	1.04 (0.99;1.08)	0.0933946	1.03 (0.99;1.07)	0.201115	1.00 (0.98;1.03)	0.734276	0.99 (0.98;1.01)	0.368165
pltp	Diabetic retinopathy	endocrine/metabolic	405	0.68 (0.61;0.75)	2.39832e-14	0.97 (0.88;1.07)	0.560934	0.94 (0.85;1.03)	0.184574	0.94 (0.86;1.04)	0.248715	0.96 (0.87;1.06)	0.420511	1.02 (0.93;1.13)	0.645501	1.01 (0.96;1.06)	0.683341	0.98 (0.94;1.02)	0.318525
cpm	Cardiomegaly	circulatory system	1051	1.31 (1.23;1.39)	1.01806e-16	1.02 (0.96;1.08)	0.560947	1.07 (1.00;1.13)	0.0454705	1.10 (1.03;1.17)	0.00245363	1.07 (1.00;1.13)	0.0377877	1.04 (0.98;1.11)	0.209791	1.00 (0.94;1.06)	0.960349	1.00 (0.98;1.02)	0.858394
fgfbp1	Other forms of chronic heart disease	circulatory system	978	0.81 (0.76;0.86)	1.02961e-10	0.98 (0.92;1.05)	0.561001	0.87 (0.81;0.92)	1.27228e-05	0.87 (0.82;0.93)	2.73621e-05	0.96 (0.90;1.02)	0.201775	0.97 (0.91;1.03)	0.275567	0.99 (0.96;1.02)	0.632718	1.01 (0.99;1.04)	0.211978
fabp4	Other chronic nonalcoholic liver disease	digestive	701	2.02 (1.87;2.18)	8.0114e-69	1.02 (0.95;1.10)	0.561016	1.24 (1.15;1.33)	2.72684e-08	1.22 (1.13;1.31)	2.44363e-07	1.07 (0.99;1.15)	0.0689137	1.04 (0.96;1.12)	0.329889	0.99 (0.95;1.02)	0.42378	0.98 (0.96;1.01)	0.253645
gfra1	Impaired fasting glucose	endocrine/metabolic	769	1.26 (1.16;1.35)	3.09745e-09	0.98 (0.91;1.05)	0.561055	1.07 (0.99;1.15)	0.0698763	1.07 (1.00;1.15)	0.0551632	1.04 (0.97;1.12)	0.25024	0.98 (0.91;1.05)	0.51575	0.99 (0.96;1.03)	0.679287	0.99 (0.96;1.01)	0.297786
siglec1	Sleep apnea	neurological	779	1.47 (1.37;1.58)	1.06657e-25	1.02 (0.95;1.10)	0.561094	1.14 (1.06;1.22)	0.00039202	1.12 (1.04;1.20)	0.00178366	1.10 (1.02;1.18)	0.00880773	1.09 (1.02;1.17)	0.0140783	0.99 (0.93;1.05)	0.745319	1.00 (0.98;1.03)	0.900257
omd	Type 2 diabetes	endocrine/metabolic	2674	0.80 (0.77;0.83)	1.02524e-27	0.99 (0.95;1.03)	0.561111	0.75 (0.72;0.78)	1.05149e-45	0.83 (0.80;0.87)	1.72685e-19	0.87 (0.83;0.90)	4.98715e-13	0.92 (0.89;0.96)	4.50944e-05	1.00 (0.99;1.01)	0.992037	0.99 (0.98;1.01)	0.364762
cd7	Pneumonia	respiratory	1457	1.22 (1.16;1.28)	6.05418e-14	1.02 (0.96;1.07)	0.561124	1.07 (1.02;1.13)	0.0074714	1.07 (1.02;1.13)	0.00699879	1.03 (0.98;1.09)	0.234764	1.02 (0.97;1.07)	0.533345	1.02 (0.98;1.05)	0.305317	1.01 (0.99;1.03)	0.245991
defa1_defa1b	Arthropathy NOS	musculoskeletal	5618	1.09 (1.06;1.11)	1.30039e-09	0.99 (0.97;1.02)	0.56113	0.99 (0.97;1.02)	0.620142	0.98 (0.95;1.00)	0.0737229	0.98 (0.96;1.01)	0.226019	0.99 (0.97;1.02)	0.479698	1.00 (0.99;1.01)	0.858137	0.99 (0.98;1.00)	0.0849513
ctrc	Obesity	endocrine/metabolic	3115	0.84 (0.81;0.87)	2.75981e-21	1.01 (0.98;1.05)	0.561154	0.84 (0.81;0.87)	7.99583e-22	0.86 (0.83;0.89)	4.20485e-16	0.96 (0.93;0.99)	0.0182617	1.01 (0.97;1.05)	0.611125	0.99 (0.97;1.01)	0.175526	1.00 (0.99;1.02)	0.51394
ca5a	Other chronic ischemic heart disease, unspecified	circulatory system	2218	1.24 (1.18;1.29)	1.09361e-20	0.99 (0.95;1.03)	0.561175	1.02 (0.98;1.07)	0.297257	1.02 (0.98;1.06)	0.391699	0.99 (0.95;1.03)	0.698262	0.99 (0.95;1.04)	0.734886	0.98 (0.96;1.00)	0.113268	0.99 (0.98;1.01)	0.441994
fgfr2	Other diseases of respiratory system, NEC	respiratory	3982	1.16 (1.12;1.20)	8.6168e-18	0.99 (0.96;1.02)	0.561176	1.00 (0.97;1.03)	0.970572	0.98 (0.95;1.01)	0.277531	0.99 (0.96;1.02)	0.556968	0.99 (0.96;1.02)	0.436291	1.01 (0.99;1.02)	0.249083	1.00 (0.99;1.01)	0.837572
ltbr	Type 2 diabetes	endocrine/metabolic	2637	1.18 (1.14;1.23)	1.24184e-16	1.01 (0.97;1.05)	0.561312	0.99 (0.95;1.03)	0.55017	1.04 (1.00;1.08)	0.043483	1.01 (0.97;1.05)	0.758643	1.02 (0.98;1.06)	0.338728	1.01 (0.99;1.03)	0.338618	1.00 (0.99;1.02)	0.644035
ifi30	Urinary tract infection	genitourinary	2927	1.27 (1.23;1.33)	3.90812e-34	1.01 (0.97;1.05)	0.561325	1.09 (1.05;1.13)	7.70826e-06	1.09 (1.05;1.13)	2.49592e-06	1.07 (1.03;1.11)	0.000336732	1.06 (1.02;1.10)	0.00299502	1.00 (0.98;1.01)	0.704398	1.01 (1.00;1.03)	0.0333929
tnfrsf11a	Rheumatic disease of the heart valves	circulatory system	482	1.35 (1.23;1.48)	2.48273e-10	1.03 (0.94;1.12)	0.561352	1.12 (1.02;1.23)	0.0170176	1.10 (1.00;1.20)	0.0487143	1.07 (0.97;1.17)	0.159728	1.06 (0.97;1.16)	0.228722	0.97 (0.92;1.01)	0.117841	1.01 (0.98;1.04)	0.587243
egln1	Intestinal infection	infectious diseases	1924	1.18 (1.13;1.23)	1.93431e-12	1.01 (0.97;1.06)	0.561362	1.08 (1.04;1.13)	0.000435529	1.04 (0.99;1.09)	0.0959427	1.02 (0.98;1.07)	0.321119	1.02 (0.97;1.07)	0.431801	0.99 (0.97;1.02)	0.493613	1.02 (1.00;1.03)	0.0528471
chga	Pleurisy; pleural effusion	respiratory	1791	1.25 (1.19;1.31)	1.35626e-19	1.01 (0.97;1.06)	0.561388	1.07 (1.02;1.12)	0.00515887	1.09 (1.04;1.14)	0.000446738	1.09 (1.04;1.14)	0.000332384	1.08 (1.03;1.13)	0.00202104	1.00 (0.98;1.02)	0.975966	0.99 (0.97;1.00)	0.139009
siae	Obesity	endocrine/metabolic	3120	1.20 (1.16;1.24)	6.05436e-24	0.99 (0.96;1.03)	0.561436	0.99 (0.96;1.03)	0.783362	1.00 (0.97;1.04)	0.9204	1.02 (0.98;1.05)	0.351413	1.00 (0.96;1.03)	0.906458	1.00 (0.98;1.03)	0.706368	0.99 (0.98;1.01)	0.338137
heph	Phlebitis and thrombophlebitis of lower extremities	circulatory system	602	1.03 (0.95;1.12)	0.457583	0.98 (0.90;1.06)	0.561444	1.00 (0.92;1.08)	0.974417	1.01 (0.93;1.10)	0.770212	0.97 (0.90;1.05)	0.457392	0.97 (0.90;1.05)	0.503044	0.97 (0.86;1.09)	0.569718	0.90 (0.88;0.93)	1.09469e-12
adam8	Urinary incontinence	genitourinary	1102	1.19 (1.12;1.26)	2.04993e-08	1.02 (0.96;1.08)	0.561471	1.06 (1.00;1.13)	0.0579398	1.06 (1.00;1.12)	0.0650147	1.04 (0.98;1.10)	0.246862	1.02 (0.96;1.08)	0.506255	1.02 (0.99;1.05)	0.223228	1.02 (0.99;1.04)	0.142102
azi2	Type 2 diabetes	endocrine/metabolic	2601	1.12 (1.08;1.17)	3.59218e-09	1.01 (0.97;1.05)	0.561532	1.13 (1.08;1.17)	1.93149e-09	1.04 (1.00;1.08)	0.0413802	1.02 (0.98;1.06)	0.424769	1.01 (0.97;1.05)	0.561532			1.00 (0.99;1.01)	0.911302
colec12	Abnormality of gait	neurological	1232	1.42 (1.34;1.52)	2.49324e-29	1.02 (0.96;1.08)	0.561575	1.06 (1.00;1.13)	0.0413182	1.05 (0.99;1.11)	0.0897885	1.04 (0.99;1.10)	0.139875	1.05 (0.99;1.11)	0.126555	1.03 (0.95;1.12)	0.444385	1.00 (0.98;1.02)	0.849608
csf1	Rash and other nonspecific skin eruption	dermatologic	962	1.23 (1.15;1.31)	6.52307e-10	1.02 (0.96;1.09)	0.561609	1.05 (0.99;1.12)	0.118871	1.05 (0.98;1.12)	0.141137	1.03 (0.97;1.10)	0.293545	1.03 (0.96;1.10)	0.393124	1.00 (0.97;1.03)	0.865409	1.01 (0.98;1.03)	0.511895
pon3	Other acute and subacute forms of ischemic heart disease	circulatory system	369	0.66 (0.60;0.74)	5.19182e-14	0.97 (0.87;1.08)	0.561641	0.83 (0.75;0.92)	0.000569733	0.89 (0.80;0.98)	0.0247845	0.91 (0.82;1.01)	0.06262	0.93 (0.84;1.03)	0.189813	0.99 (0.92;1.06)	0.828064	1.00 (0.97;1.04)	0.858278
areg	Hyperparathyroidism	endocrine/metabolic	203	1.49 (1.30;1.72)	2.40389e-08	1.04 (0.91;1.20)	0.561836	1.27 (1.10;1.46)	0.000876634	1.22 (1.06;1.40)	0.00555561	1.14 (0.99;1.31)	0.0719487	1.10 (0.95;1.26)	0.196315	1.05 (0.99;1.11)	0.130677	1.01 (0.96;1.07)	0.600415
lamp3	Viral pneumonia	respiratory	332	1.44 (1.29;1.62)	4.20313e-10	1.03 (0.93;1.15)	0.561873	1.13 (1.01;1.26)	0.0314552	1.10 (0.99;1.23)	0.0776339	1.06 (0.95;1.19)	0.263453	1.04 (0.93;1.16)	0.458015	1.06 (1.00;1.11)	0.0322152	0.98 (0.94;1.02)	0.413929
apcs	Rheumatoid arthritis	musculoskeletal	619	1.31 (1.20;1.42)	4.67716e-10	1.02 (0.95;1.11)	0.561944	1.06 (0.97;1.16)	0.221099	1.05 (0.97;1.14)	0.239719	1.04 (0.96;1.12)	0.352921	1.04 (0.96;1.13)	0.300411	0.96 (0.90;1.02)	0.207733	1.01 (0.98;1.04)	0.371801
ssc5d	Gout	endocrine/metabolic	834	1.38 (1.28;1.48)	2.32166e-19	1.02 (0.95;1.09)	0.562007	1.19 (1.11;1.27)	1.00477e-06	1.16 (1.08;1.24)	2.15993e-05	1.08 (1.01;1.15)	0.0327054	1.04 (0.97;1.12)	0.226579	1.02 (0.99;1.05)	0.249077	1.00 (0.98;1.03)	0.725199
fam3d	Congestive heart failure (CHF) NOS	circulatory system	851	1.26 (1.18;1.35)	9.72553e-12	1.02 (0.95;1.09)	0.562031	1.13 (1.06;1.21)	0.000251399	1.09 (1.02;1.16)	0.0152735	1.08 (1.01;1.16)	0.0216182	1.08 (1.01;1.15)	0.0326919	0.98 (0.94;1.02)	0.337998	1.03 (1.00;1.06)	0.040785
thbs4	Other chronic nonalcoholic liver disease	digestive	693	1.33 (1.23;1.43)	2.14575e-13	0.98 (0.91;1.05)	0.562063	0.95 (0.88;1.03)	0.190722	0.95 (0.88;1.03)	0.223623	0.96 (0.89;1.04)	0.312717	0.96 (0.89;1.04)	0.293167	0.99 (0.96;1.02)	0.488471	1.04 (1.01;1.06)	0.00606054
sirpb1	Peripheral vascular disease, unspecified	circulatory system	564	1.44 (1.32;1.56)	2.95341e-17	1.02 (0.94;1.11)	0.562065	1.08 (1.00;1.17)	0.0625838	1.07 (0.98;1.16)	0.12201	1.07 (0.99;1.16)	0.090276	1.03 (0.95;1.11)	0.517115	0.99 (0.95;1.03)	0.638072	1.04 (1.00;1.07)	0.0248194
top2b	Sleep apnea	neurological	726	1.24 (1.16;1.34)	6.02695e-09	1.02 (0.95;1.10)	0.56212	1.24 (1.15;1.33)	1.80263e-08	1.12 (1.04;1.20)	0.00255444	1.04 (0.97;1.12)	0.240155	1.03 (0.96;1.11)	0.391329	1.00 (0.96;1.03)	0.818403	0.97 (0.95;1.00)	0.0504668
clmp	Varicose veins of lower extremity, symptomtic	circulatory system	337	1.61 (1.44;1.80)	3.3952e-16	0.97 (0.87;1.08)	0.562164	0.99 (0.88;1.10)	0.788109	0.99 (0.89;1.10)	0.868948	0.99 (0.89;1.10)	0.818139	0.99 (0.89;1.10)	0.843601	1.01 (0.96;1.05)	0.795182	1.02 (0.99;1.06)	0.230143
apcs	Coronary atherosclerosis	circulatory system	2448	1.18 (1.13;1.23)	1.79664e-13	1.01 (0.97;1.05)	0.562171	1.07 (1.03;1.12)	0.00259161	1.04 (1.00;1.09)	0.0534756	1.02 (0.98;1.06)	0.283299	1.03 (0.99;1.07)	0.201651	1.02 (0.99;1.05)	0.306783	1.01 (1.00;1.03)	0.0544263
inhbc	Urinary tract infection	genitourinary	3116	1.16 (1.12;1.21)	4.51882e-17	1.01 (0.98;1.05)	0.562278	1.06 (1.03;1.10)	0.000574711	1.04 (1.00;1.07)	0.0413421	1.01 (0.97;1.04)	0.647444	1.01 (0.98;1.05)	0.543875	0.99 (0.97;1.00)	0.0954204	0.99 (0.98;1.01)	0.292081
ntrk3	Umbilical hernia	digestive	471	0.75 (0.69;0.83)	2.08357e-09	0.97 (0.89;1.07)	0.562286	0.80 (0.73;0.87)	1.22959e-06	0.91 (0.83;1.00)	0.0425275	0.92 (0.84;1.01)	0.0865827	0.95 (0.86;1.04)	0.236802	0.99 (0.94;1.03)	0.563247	1.00 (0.96;1.03)	0.769634
acan	Sleep apnea	neurological	763	0.72 (0.67;0.78)	3.7853e-17	0.98 (0.91;1.05)	0.562335	0.91 (0.85;0.98)	0.0132555	0.95 (0.88;1.02)	0.140421	0.96 (0.90;1.04)	0.319784	0.96 (0.89;1.03)	0.27788	0.97 (0.93;1.00)	0.0692501	1.00 (0.98;1.03)	0.839107
omd	Myocardial infarction	circulatory system	1611	0.84 (0.80;0.89)	7.16655e-11	0.99 (0.94;1.04)	0.562369	0.87 (0.83;0.92)	2.65666e-07	0.91 (0.87;0.96)	0.000525919	0.94 (0.90;0.99)	0.0226957	0.97 (0.92;1.02)	0.178493	1.00 (0.98;1.02)	0.761594	1.00 (0.98;1.02)	0.774438
lrig1	Other diseases of respiratory system, NEC	respiratory	3986	1.14 (1.10;1.17)	1.65687e-15	1.01 (0.98;1.04)	0.562376	1.03 (1.00;1.07)	0.0342575	1.02 (0.99;1.05)	0.275459	1.02 (0.99;1.05)	0.181461	1.02 (0.99;1.05)	0.182975	1.00 (0.98;1.01)	0.645772	1.00 (0.99;1.01)	0.898959
lgals9	Asthma	respiratory	1252	1.24 (1.17;1.31)	6.45092e-13	1.02 (0.96;1.07)	0.562385	1.09 (1.03;1.15)	0.00469519	1.08 (1.02;1.15)	0.00547049	1.07 (1.01;1.13)	0.0186112	1.04 (0.98;1.10)	0.202905	1.04 (1.02;1.07)	0.0015841	0.99 (0.98;1.01)	0.589452
adgrg1	Disease of tricuspid valve	circulatory system	641	1.30 (1.20;1.41)	3.18201e-10	1.02 (0.95;1.11)	0.562417	1.27 (1.18;1.38)	8.10901e-10	1.17 (1.08;1.26)	0.00011105	1.12 (1.03;1.21)	0.00492911	1.05 (0.98;1.14)	0.184743	1.00 (0.97;1.04)	0.920822	0.96 (0.93;0.99)	0.0034358
ctsd	Other forms of chronic heart disease	circulatory system	891	1.27 (1.18;1.36)	2.76884e-11	0.98 (0.92;1.05)	0.562486	1.08 (1.01;1.16)	0.0206193	1.03 (0.96;1.10)	0.400934	0.97 (0.91;1.04)	0.382494	0.99 (0.92;1.05)	0.673133	1.01 (0.97;1.04)	0.685343	1.00 (0.97;1.02)	0.800039
clec14a	Pulmonary heart disease	circulatory system	830	1.20 (1.12;1.29)	7.0807e-07	1.02 (0.95;1.09)	0.562526	1.03 (0.96;1.10)	0.400643	1.02 (0.95;1.10)	0.525045	1.03 (0.97;1.11)	0.345022	1.03 (0.96;1.10)	0.433788	0.98 (0.96;1.01)	0.296014	0.90 (0.88;0.92)	6.29464e-18
mzb1	Peripheral vascular disease, unspecified	circulatory system	566	1.46 (1.34;1.59)	9.16138e-19	1.03 (0.94;1.11)	0.56255	1.22 (1.12;1.33)	4.27023e-06	1.18 (1.08;1.28)	0.000115395	1.10 (1.01;1.20)	0.0259795	1.08 (0.99;1.17)	0.0791528	0.99 (0.95;1.03)	0.485939	1.01 (0.98;1.04)	0.671971
stc1	Obesity	endocrine/metabolic	3137	1.49 (1.44;1.55)	3.67624e-104	0.99 (0.96;1.03)	0.56261	1.23 (1.19;1.27)	1.70298e-30	1.20 (1.16;1.25)	4.30774e-25	1.12 (1.08;1.16)	9.49513e-11	0.98 (0.95;1.02)	0.293085	0.99 (0.97;1.01)	0.292694	1.00 (0.98;1.01)	0.435286
il4r	Hypotension NOS	circulatory system	1314	1.26 (1.19;1.34)	4.12187e-16	1.02 (0.96;1.07)	0.562653	1.10 (1.04;1.16)	0.000697054	1.07 (1.01;1.13)	0.0145593	1.08 (1.02;1.14)	0.00654133	1.03 (0.98;1.09)	0.29278	0.98 (0.96;1.00)	0.091412	1.00 (0.98;1.02)	0.667296
ccl7	Sleep apnea	neurological	772	1.45 (1.35;1.56)	5.77527e-24	1.02 (0.95;1.10)	0.562661	1.24 (1.15;1.33)	6.01112e-09	1.17 (1.09;1.25)	1.64766e-05	1.12 (1.05;1.21)	0.00116738	1.08 (1.00;1.16)	0.0376932	1.00 (0.97;1.03)	0.962032	0.99 (0.97;1.02)	0.652744
asgr1	Other forms of chronic heart disease	circulatory system	959	1.40 (1.31;1.50)	8.55306e-24	0.98 (0.92;1.05)	0.56272	1.09 (1.02;1.16)	0.0092315	1.07 (1.01;1.15)	0.0276469	1.06 (1.00;1.14)	0.0539448	1.03 (0.97;1.10)	0.340062	1.03 (1.00;1.07)	0.0444785	1.01 (0.99;1.04)	0.302157
fstl1	Osteoarthrosis NOS	musculoskeletal	1748	1.16 (1.11;1.22)	7.08186e-10	0.99 (0.94;1.03)	0.562744	1.08 (1.03;1.13)	0.00146695	1.09 (1.04;1.14)	0.000347787	1.07 (1.02;1.12)	0.00803937	1.05 (1.00;1.10)	0.0324956	0.99 (0.98;1.01)	0.606308	0.99 (0.98;1.01)	0.478303
c1rl	Chronic ulcer of skin	dermatologic	428	1.41 (1.28;1.56)	4.09539e-12	1.03 (0.94;1.13)	0.562792	1.13 (1.03;1.25)	0.0113212	1.09 (0.99;1.20)	0.094531	1.11 (1.01;1.22)	0.033772	1.08 (0.98;1.18)	0.137693	0.98 (0.90;1.07)	0.702181	0.99 (0.95;1.02)	0.430085
fam171b	Hypothyroidism NOS	endocrine/metabolic	1646	1.03 (0.98;1.08)	0.228034	1.01 (0.97;1.07)	0.562795	1.00 (0.95;1.05)	0.932843	1.01 (0.96;1.06)	0.784329	1.01 (0.97;1.07)	0.559178	1.01 (0.97;1.07)	0.565311	1.00 (0.98;1.02)	0.98373	0.93 (0.92;0.95)	3.69542e-17
tgfa	Diverticulosis	digestive	4944	1.13 (1.10;1.16)	4.68596e-17	1.01 (0.98;1.04)	0.56282	1.04 (1.01;1.07)	0.00430271	1.04 (1.01;1.07)	0.0054277	1.02 (0.99;1.05)	0.166011	1.01 (0.98;1.04)	0.439672	1.00 (0.99;1.01)	0.888671	0.99 (0.98;1.00)	0.205379
cd93	Mitral valve disease	circulatory system	968	1.21 (1.13;1.29)	8.33758e-09	1.02 (0.96;1.09)	0.562838	1.03 (0.97;1.10)	0.329467	1.02 (0.96;1.09)	0.460207	1.02 (0.96;1.09)	0.53534	1.01 (0.95;1.08)	0.782093	0.87 (0.63;1.21)	0.403559	1.01 (0.98;1.03)	0.540181
mfap5	Urinary tract infection	genitourinary	3113	1.15 (1.11;1.19)	7.77011e-14	0.99 (0.95;1.03)	0.562854	0.97 (0.93;1.00)	0.0587594	0.98 (0.94;1.01)	0.189986	0.99 (0.95;1.02)	0.481326	0.99 (0.96;1.03)	0.7365	1.01 (0.98;1.04)	0.679279	1.01 (1.00;1.02)	0.103936
b3gnt7	Myocardial infarction	circulatory system	1530	1.16 (1.10;1.22)	2.6386e-08	1.01 (0.97;1.07)	0.562856	1.10 (1.05;1.16)	0.0001721	1.08 (1.02;1.13)	0.00342534	1.04 (0.99;1.09)	0.16859	1.03 (0.98;1.08)	0.27443	0.99 (0.97;1.02)	0.480947	1.01 (1.00;1.03)	0.131452
ezr	Congestive heart failure (CHF) NOS	circulatory system	897	1.29 (1.21;1.38)	9.85005e-14	1.02 (0.95;1.09)	0.562856	1.14 (1.07;1.22)	8.08591e-05	1.16 (1.08;1.24)	2.14714e-05	1.07 (1.01;1.15)	0.0338713	1.07 (1.00;1.14)	0.0584017	1.00 (0.97;1.03)	0.864041	0.99 (0.97;1.02)	0.507621
lair1	Erectile dysfunction [ED]	genitourinary	427	1.39 (1.25;1.53)	2.33989e-10	1.03 (0.93;1.13)	0.562866	1.14 (1.04;1.26)	0.00770963	1.15 (1.05;1.27)	0.0040796	1.10 (1.00;1.21)	0.0489711	1.09 (0.99;1.20)	0.0806865	1.01 (0.96;1.05)	0.823308	1.02 (0.99;1.06)	0.176398
stx4	Hypercholesterolemia	endocrine/metabolic	5155	1.14 (1.10;1.17)	3.98893e-19	1.01 (0.98;1.04)	0.562999	1.13 (1.09;1.16)	1.07813e-16	1.07 (1.05;1.11)	4.15907e-07	1.02 (0.99;1.05)	0.117507	1.01 (0.98;1.04)	0.417775			1.01 (1.00;1.02)	0.148525
lrch4	Chronic renal failure [CKD]	genitourinary	1905	1.16 (1.11;1.21)	2.28026e-10	0.99 (0.94;1.03)	0.563035	1.03 (0.99;1.08)	0.186292	1.04 (0.99;1.09)	0.0935475	1.02 (0.98;1.07)	0.356849	0.99 (0.94;1.03)	0.568849	1.00 (0.98;1.02)	0.891855	1.00 (0.98;1.01)	0.780629
calca	Coronary atherosclerosis	circulatory system	2505	1.21 (1.16;1.28)	1.12386e-14	1.01 (0.97;1.05)	0.563039	1.04 (1.00;1.09)	0.0349701	1.03 (0.99;1.07)	0.161832	1.02 (0.98;1.06)	0.352861	1.02 (0.98;1.06)	0.421623	1.01 (0.99;1.02)	0.395402	1.01 (1.00;1.03)	0.0455742
spint2	Hypercholesterolemia	endocrine/metabolic	5194	1.11 (1.08;1.14)	1.53457e-12	1.01 (0.98;1.04)	0.563069	1.00 (0.97;1.03)	0.873202	1.00 (0.98;1.03)	0.827761	1.00 (0.97;1.02)	0.751102	1.01 (0.99;1.04)	0.34507	1.01 (1.00;1.02)	0.138248	1.00 (0.99;1.01)	0.657192
crh	Urinary tract infection	genitourinary	3009	0.89 (0.86;0.93)	1.08223e-09	0.99 (0.95;1.03)	0.563084	0.93 (0.89;0.96)	2.82015e-05	0.96 (0.92;0.99)	0.0172998	0.97 (0.93;1.00)	0.0883788	0.97 (0.93;1.00)	0.084725	0.97 (0.95;1.00)	0.027753	1.00 (0.98;1.01)	0.527595
dsc2	Nonspecific chest pain	circulatory system	2883	1.12 (1.08;1.16)	5.86317e-09	0.99 (0.95;1.03)	0.563134	1.02 (0.98;1.06)	0.303542	1.00 (0.96;1.03)	0.858525	1.01 (0.97;1.04)	0.715437	0.99 (0.96;1.03)	0.696906	1.00 (0.98;1.02)	0.719174	1.01 (0.99;1.02)	0.25834
tigar	Obesity	endocrine/metabolic	3025	1.13 (1.09;1.17)	7.43847e-11	0.99 (0.95;1.03)	0.563198	1.05 (1.02;1.09)	0.00487002	1.05 (1.02;1.09)	0.00444644	1.01 (0.98;1.05)	0.414634	1.00 (0.96;1.03)	0.910719	1.00 (0.98;1.01)	0.865675	1.00 (0.99;1.02)	0.782461
cd79b	Viral pneumonia	respiratory	332	1.48 (1.32;1.65)	5.42407e-12	1.03 (0.93;1.15)	0.563208	1.05 (0.94;1.17)	0.419578	1.01 (0.91;1.13)	0.796646	1.00 (0.90;1.11)	0.996371	1.02 (0.92;1.14)	0.679496	1.03 (0.98;1.09)	0.217357	0.99 (0.95;1.03)	0.490359
sncg	Other abnormal blood chemistry	symptoms	1471	1.19 (1.13;1.26)	2.44228e-10	1.02 (0.96;1.07)	0.563209	1.06 (1.00;1.12)	0.0361311	1.05 (1.00;1.11)	0.0580358	1.05 (1.00;1.10)	0.073291	1.04 (0.99;1.10)	0.117973	1.00 (0.98;1.03)	0.738078
fbp1	Cirrhosis of liver without mention of alcohol	digestive	207	2.07 (1.80;2.38)	2.70246e-24	0.96 (0.84;1.10)	0.563247	1.30 (1.13;1.50)	0.000213144	1.17 (1.02;1.34)	0.029516	1.01 (0.88;1.16)	0.865569	0.96 (0.83;1.10)	0.521561	0.95 (0.88;1.03)	0.231029	1.11 (1.06;1.17)	3.29714e-05
bglap	Type 2 diabetes	endocrine/metabolic	2621	0.94 (0.90;0.98)	0.00247385	1.01 (0.97;1.05)	0.563258	0.83 (0.79;0.86)	1.39061e-21	0.82 (0.79;0.86)	7.33956e-22	0.90 (0.87;0.94)	6.65371e-07	1.01 (0.97;1.05)	0.681711	0.99 (0.98;1.01)	0.291448	1.02 (1.01;1.04)	0.00102181
epha1	Staphylococcus infections	infectious diseases	478	1.32 (1.20;1.46)	1.91191e-08	0.97 (0.89;1.07)	0.563337	1.00 (0.91;1.09)	0.925458	1.00 (0.91;1.10)	0.947076	1.00 (0.92;1.10)	0.958159	0.97 (0.89;1.07)	0.574039	0.99 (0.94;1.03)	0.530965	0.98 (0.95;1.01)	0.260097
c9	Coronary atherosclerosis	circulatory system	2470	1.05 (1.01;1.10)	0.00923214	1.01 (0.97;1.05)	0.563364	1.05 (1.01;1.09)	0.0120444	1.04 (1.00;1.08)	0.0457144	1.03 (0.99;1.07)	0.118825	1.02 (0.99;1.07)	0.22494	1.04 (0.95;1.14)	0.425216	0.96 (0.94;0.97)	9.48916e-10
furin	Asthma	respiratory	1254	1.22 (1.15;1.29)	6.73278e-12	1.02 (0.96;1.07)	0.563404	1.11 (1.05;1.17)	0.000311126	1.05 (0.99;1.11)	0.0879595	1.04 (0.98;1.10)	0.158142	1.04 (0.98;1.10)	0.207846	0.98 (0.95;1.00)	0.0565151	1.01 (0.99;1.03)	0.239262
usp28	Tobacco use disorder	mental disorders	1768	1.16 (1.10;1.21)	2.13771e-09	1.01 (0.97;1.06)	0.563431	1.06 (1.02;1.12)	0.00909601	1.05 (1.00;1.10)	0.0430006	1.02 (0.97;1.07)	0.424407	1.01 (0.97;1.06)	0.563431	1.00 (0.98;1.03)	0.827755
anxa10	Benign neoplasm of other parts of digestive system	neoplasms	1104	1.19 (1.12;1.27)	1.63599e-08	0.98 (0.93;1.04)	0.56349	0.99 (0.93;1.05)	0.775724	1.00 (0.94;1.06)	0.954288	0.99 (0.94;1.05)	0.836996	1.00 (0.94;1.06)	0.909162	1.00 (0.98;1.03)	0.812511	0.89 (0.87;0.91)	2.33966e-20
lgals1	Primary pulmonary hypertension	circulatory system	296	1.57 (1.39;1.77)	1.08634e-13	1.03 (0.92;1.16)	0.563493	1.07 (0.95;1.20)	0.269512	1.06 (0.94;1.19)	0.343403	1.15 (1.03;1.30)	0.0155177	1.12 (1.00;1.26)	0.0507144	0.96 (0.85;1.08)	0.492635	1.02 (0.89;1.15)	0.813181
clec4d	Obesity	endocrine/metabolic	3111	1.31 (1.26;1.36)	8.46626e-50	0.99 (0.96;1.03)	0.56354	1.04 (1.01;1.08)	0.0161953	1.04 (1.00;1.08)	0.0331508	1.01 (0.97;1.05)	0.609327	0.99 (0.95;1.02)	0.547262	1.00 (0.98;1.01)	0.920338	1.01 (1.00;1.02)	0.120395
egfr	Abnormality of gait	neurological	1245	0.78 (0.73;0.82)	1.34664e-17	0.98 (0.93;1.04)	0.563553	0.84 (0.79;0.89)	2.71071e-09	0.87 (0.82;0.92)	7.15858e-07	0.92 (0.87;0.97)	0.00252975	0.94 (0.89;0.99)	0.02507	1.00 (0.97;1.02)	0.899649	0.99 (0.97;1.01)	0.399938
pla2g2a	Hypoglycemia	endocrine/metabolic	359	1.40 (1.26;1.57)	1.23097e-09	1.03 (0.93;1.15)	0.563625	1.21 (1.09;1.35)	0.000534429	1.21 (1.08;1.35)	0.00066342	1.05 (0.95;1.17)	0.331266	1.05 (0.95;1.17)	0.343793	0.98 (0.93;1.03)	0.347789	1.00 (0.96;1.04)	0.947882
gcg	Hypoglycemia	endocrine/metabolic	352	1.75 (1.58;1.95)	1.28205e-25	1.03 (0.93;1.15)	0.563634	1.22 (1.10;1.36)	0.000201918	1.14 (1.03;1.27)	0.0141022	1.10 (0.99;1.22)	0.0691527	1.06 (0.96;1.18)	0.250579			0.98 (0.94;1.02)	0.351133
fam3c	Hypothyroidism NOS	endocrine/metabolic	1713	1.16 (1.11;1.22)	3.92147e-09	1.01 (0.97;1.06)	0.563657	1.00 (0.96;1.05)	0.941419	1.01 (0.96;1.06)	0.712445	1.00 (0.96;1.05)	0.857236	1.01 (0.96;1.06)	0.639565	1.01 (0.99;1.03)	0.321778	1.00 (0.98;1.02)	0.90552
lpcat2	Congestive heart failure (CHF) NOS	circulatory system	881	1.33 (1.25;1.43)	6.59412e-17	1.02 (0.95;1.09)	0.563753	1.09 (1.02;1.16)	0.0166707	1.05 (0.99;1.13)	0.119646	1.05 (0.98;1.12)	0.176001	1.04 (0.97;1.11)	0.305422	0.98 (0.94;1.03)	0.504041
adam12	Cardiac pacemaker in situ	circulatory system	642	1.29 (1.19;1.40)	4.35755e-10	1.02 (0.95;1.11)	0.56378	1.12 (1.03;1.21)	0.00541575	1.10 (1.02;1.19)	0.0184664	1.06 (0.98;1.15)	0.157169	1.03 (0.95;1.11)	0.525813	0.99 (0.96;1.03)	0.656844
fabp4	Respiratory failure	respiratory	1013	1.63 (1.52;1.74)	6.00049e-47	1.02 (0.96;1.08)	0.563871	1.10 (1.03;1.17)	0.00262059	1.11 (1.04;1.18)	0.00150272	1.06 (0.99;1.13)	0.0756333	1.06 (1.00;1.13)	0.064587	1.00 (0.97;1.04)	0.896743	1.03 (1.00;1.06)	0.0229715
creld1	Angina pectoris	circulatory system	1358	1.24 (1.17;1.31)	5.23387e-14	1.02 (0.96;1.07)	0.563913	1.06 (1.01;1.12)	0.0308955	1.06 (1.01;1.12)	0.0297573	1.06 (1.00;1.11)	0.0517062	1.03 (0.97;1.09)	0.308585	1.00 (0.97;1.02)	0.877343	0.98 (0.96;1.00)	0.0237016
xg	Tobacco use disorder	mental disorders	1819	0.96 (0.90;1.02)	0.165796	0.99 (0.94;1.03)	0.563923	0.79 (0.75;0.83)	3.71634e-23	0.83 (0.79;0.87)	3.66508e-15	0.97 (0.92;1.01)	0.164953	0.97 (0.93;1.02)	0.251473	1.00 (0.97;1.02)	0.648726	1.00 (0.99;1.02)	0.821001
cdhr5	Sleep apnea	neurological	767	1.34 (1.25;1.44)	1.08969e-15	0.98 (0.91;1.05)	0.563941	0.96 (0.89;1.03)	0.251558	0.98 (0.91;1.05)	0.623157	0.99 (0.92;1.06)	0.768303	1.00 (0.93;1.08)	0.968535	1.01 (0.97;1.04)	0.749691	0.99 (0.96;1.01)	0.267287
mzb1	Tachycardia NOS	circulatory system	647	1.25 (1.15;1.35)	2.50036e-08	0.98 (0.90;1.06)	0.563948	1.08 (1.00;1.16)	0.0656233	1.05 (0.97;1.13)	0.23294	1.02 (0.94;1.10)	0.686442	1.00 (0.93;1.09)	0.903255	0.99 (0.96;1.03)	0.711607	0.98 (0.96;1.01)	0.251146
relt	Other disorders of metabolism	endocrine/metabolic	392	1.43 (1.28;1.60)	1.30323e-10	1.03 (0.93;1.14)	0.564006	1.05 (0.95;1.17)	0.321528	1.03 (0.93;1.15)	0.522689	1.06 (0.96;1.17)	0.27045	1.05 (0.95;1.16)	0.374859	0.97 (0.92;1.02)	0.20779	1.00 (0.96;1.03)	0.883609
omg	Chronic renal failure [CKD]	genitourinary	2077	0.82 (0.79;0.86)	9.74575e-19	0.99 (0.95;1.03)	0.564058	0.83 (0.80;0.87)	9.89726e-17	0.88 (0.85;0.92)	1.85497e-08	0.95 (0.91;0.99)	0.0102449	0.94 (0.90;0.98)	0.00439096	0.99 (0.97;1.02)	0.510598	1.00 (0.98;1.01)	0.697358
nagpa	Obesity	endocrine/metabolic	2967	1.21 (1.17;1.26)	1.7144e-25	0.99 (0.95;1.03)	0.564149	1.13 (1.09;1.17)	3.52716e-11	1.10 (1.06;1.14)	1.29347e-07	1.06 (1.03;1.10)	0.00079947	1.03 (1.00;1.07)	0.0650316	1.02 (1.00;1.04)	0.0171867	0.98 (0.97;0.99)	0.00321832
slurp1	Septicemia	infectious diseases	1295	1.18 (1.11;1.25)	9.65722e-09	1.02 (0.96;1.07)	0.564179	1.01 (0.95;1.06)	0.835622	1.02 (0.97;1.08)	0.476229	1.02 (0.97;1.08)	0.483903	1.03 (0.97;1.09)	0.316728	0.99 (0.97;1.01)	0.384809	0.99 (0.97;1.01)	0.47266
stc1	Intestinal infection	infectious diseases	1931	1.21 (1.15;1.26)	2.38403e-15	1.01 (0.97;1.06)	0.56418	1.05 (1.01;1.10)	0.0216738	1.03 (0.99;1.08)	0.174097	1.01 (0.97;1.06)	0.602529	1.01 (0.96;1.05)	0.731734	1.01 (0.98;1.03)	0.472517	1.00 (0.99;1.02)	0.83709
cd59	Other chronic nonalcoholic liver disease	digestive	661	1.41 (1.30;1.53)	5.58196e-16	0.98 (0.91;1.06)	0.564252	1.01 (0.94;1.09)	0.749457	0.99 (0.92;1.07)	0.799758	1.01 (0.94;1.09)	0.807839	1.00 (0.92;1.07)	0.899248	0.99 (0.96;1.02)	0.508599	0.99 (0.96;1.01)	0.280832
gpr15l	Rheumatoid arthritis	musculoskeletal	621	1.12 (1.03;1.21)	0.00868777	0.98 (0.90;1.06)	0.564281	0.99 (0.91;1.07)	0.788863	0.96 (0.89;1.05)	0.367171	0.99 (0.92;1.08)	0.89326	0.99 (0.91;1.07)	0.752221	1.00 (0.97;1.03)	0.987591	1.11 (1.08;1.15)	1.18337e-12
lrrn1	Chemotherapy	neoplasms	1958	0.87 (0.83;0.90)	3.11447e-10	0.99 (0.94;1.03)	0.564317	0.88 (0.84;0.92)	6.92487e-09	0.90 (0.86;0.94)	5.90573e-06	0.94 (0.90;0.99)	0.0091818	0.97 (0.93;1.02)	0.239034	1.01 (0.99;1.03)	0.274749	0.99 (0.98;1.01)	0.257903
ifi30	Calculus of bile duct	digestive	311	1.43 (1.27;1.61)	2.73807e-09	1.03 (0.92;1.16)	0.564365	1.16 (1.03;1.30)	0.0116799	1.15 (1.03;1.29)	0.0147696	1.12 (1.00;1.25)	0.0583139	1.10 (0.98;1.23)	0.1084	1.02 (0.97;1.07)	0.388099	0.97 (0.93;1.01)	0.115594
mb	Type 2 diabetes	endocrine/metabolic	2694	1.27 (1.22;1.33)	5.11742e-27	0.99 (0.95;1.03)	0.5644	1.04 (1.00;1.09)	0.0340017	1.09 (1.05;1.14)	8.71081e-06	1.06 (1.02;1.10)	0.00589764	1.04 (1.00;1.08)	0.0793921			1.00 (0.98;1.01)	0.726498
apod	Other chronic ischemic heart disease, unspecified	circulatory system	2104	0.79 (0.76;0.83)	9.21966e-26	1.01 (0.97;1.06)	0.564412	0.86 (0.82;0.90)	1.75622e-11	0.94 (0.90;0.98)	0.00717008	0.97 (0.93;1.02)	0.233955	1.00 (0.96;1.04)	0.976298	0.98 (0.95;1.01)	0.200659	0.97 (0.95;0.98)	2.92223e-05
ncan	Hypercholesterolemia	endocrine/metabolic	5224	0.88 (0.86;0.91)	8.05545e-17	1.01 (0.98;1.04)	0.564586	0.93 (0.91;0.96)	3.26755e-07	0.96 (0.94;0.99)	0.00518895	0.96 (0.94;0.99)	0.00559992	1.00 (0.98;1.03)	0.843605	1.07 (1.05;1.08)	8.81281e-14	1.00 (0.99;1.01)	0.819303
palm	Arthropathy NOS	musculoskeletal	5529	1.19 (1.15;1.22)	8.42013e-34	0.99 (0.97;1.02)	0.56462	0.99 (0.96;1.02)	0.560903	0.99 (0.96;1.02)	0.43211	0.99 (0.97;1.02)	0.564803	1.00 (0.97;1.02)	0.843012	1.01 (0.99;1.02)	0.230373	1.00 (0.99;1.01)	0.730313
cd4	Impaired fasting glucose	endocrine/metabolic	765	1.26 (1.17;1.35)	6.21074e-10	0.98 (0.91;1.05)	0.564658	1.03 (0.96;1.10)	0.461712	1.00 (0.93;1.07)	0.978315	0.98 (0.91;1.05)	0.490401	0.97 (0.90;1.04)	0.418892	1.01 (0.97;1.04)	0.755015	0.98 (0.95;1.00)	0.106208
acvrl1	Unspecified monoarthritis	musculoskeletal	2812	1.14 (1.10;1.19)	8.40258e-11	1.01 (0.97;1.05)	0.564686	1.03 (0.99;1.07)	0.129434	1.05 (1.01;1.09)	0.0172519	1.04 (1.00;1.08)	0.0269372	1.01 (0.98;1.05)	0.473745	1.00 (0.98;1.02)	0.882171	0.99 (0.98;1.01)	0.391257
lgals9	Gout	endocrine/metabolic	832	1.97 (1.83;2.12)	3.26669e-73	1.02 (0.95;1.09)	0.564729	1.27 (1.18;1.36)	3.11981e-11	1.27 (1.18;1.36)	4.77076e-11	1.22 (1.14;1.30)	2.68691e-08	1.05 (0.98;1.12)	0.172502	1.00 (0.97;1.03)	0.816633	1.01 (0.98;1.03)	0.588342
hsd11b1	Other chronic ischemic heart disease, unspecified	circulatory system	2263	0.82 (0.79;0.86)	4.22386e-20	1.01 (0.97;1.06)	0.564852	0.98 (0.94;1.02)	0.344108	1.00 (0.96;1.04)	0.990575	1.00 (0.96;1.04)	0.965736	0.99 (0.95;1.03)	0.638239	1.17 (0.97;1.40)	0.103622	1.00 (0.98;1.01)	0.509275
tnfrsf14	Cardiomegaly	circulatory system	1054	1.32 (1.24;1.41)	5.84647e-18	0.98 (0.92;1.04)	0.564873	1.02 (0.96;1.09)	0.502175	1.01 (0.95;1.08)	0.688917	1.02 (0.96;1.09)	0.456082	1.01 (0.95;1.07)	0.819175	1.01 (0.98;1.03)	0.634291	1.02 (0.99;1.04)	0.168573
fn1	Impaired fasting glucose	endocrine/metabolic	736	1.24 (1.15;1.33)	1.78552e-08	1.02 (0.95;1.10)	0.564919	1.08 (1.01;1.17)	0.0292764	1.08 (1.00;1.16)	0.0400423	1.03 (0.96;1.11)	0.354757	1.03 (0.96;1.11)	0.440376	0.98 (0.95;1.02)	0.313861	0.98 (0.95;1.01)	0.205833
ism1	Acute renal failure	genitourinary	2425	1.23 (1.18;1.28)	2.98691e-22	1.01 (0.97;1.05)	0.564942	1.02 (0.98;1.07)	0.255035	1.03 (0.98;1.07)	0.219199	1.03 (0.99;1.07)	0.204625	0.99 (0.95;1.03)	0.657132	1.01 (0.99;1.03)	0.389535	0.99 (0.98;1.01)	0.336787
siglec1	Arthropathy NOS	musculoskeletal	5733	1.18 (1.15;1.21)	5.22018e-33	1.01 (0.98;1.03)	0.564988	1.05 (1.02;1.08)	0.000220183	1.05 (1.02;1.08)	0.000508384	1.05 (1.02;1.08)	0.000347669	1.03 (1.01;1.06)	0.0111634	1.00 (0.98;1.02)	0.887516	1.00 (0.99;1.01)	0.726959
icam1	Hematemesis	digestive	310	1.44 (1.28;1.61)	6.27337e-10	1.03 (0.92;1.16)	0.565002	1.14 (1.02;1.27)	0.025401	1.09 (0.97;1.22)	0.153902	1.07 (0.96;1.20)	0.224307	1.05 (0.94;1.18)	0.373194	0.95 (0.90;1.00)	0.0446877	1.03 (0.98;1.07)	0.228017
lcn2	Intestinal infection	infectious diseases	1864	1.19 (1.13;1.24)	9.71296e-13	0.99 (0.94;1.03)	0.565191	0.98 (0.94;1.03)	0.495818	0.99 (0.94;1.03)	0.606012	1.01 (0.96;1.06)	0.703507	1.00 (0.95;1.04)	0.842074	1.00 (0.98;1.02)	0.965853	1.00 (0.98;1.01)	0.876738
msr1	Hypercholesterolemia	endocrine/metabolic	5224	1.19 (1.16;1.23)	6.90704e-32	0.99 (0.97;1.02)	0.565205	1.11 (1.08;1.14)	5.01483e-14	1.09 (1.06;1.12)	1.62716e-10	1.07 (1.04;1.10)	2.45711e-06	1.02 (0.99;1.05)	0.156568	1.00 (0.97;1.03)	0.97931	1.01 (1.00;1.02)	0.186813
cdh2	Other forms of chronic heart disease	circulatory system	972	1.32 (1.23;1.41)	7.09701e-15	0.98 (0.92;1.05)	0.565242	1.06 (1.00;1.13)	0.0538375	1.05 (0.99;1.12)	0.129445	1.02 (0.96;1.08)	0.581353	1.00 (0.94;1.06)	0.960419	1.01 (0.98;1.04)	0.35911	1.00 (0.98;1.03)	0.703293
scarf1	Essential hypertension	circulatory system	8771	1.10 (1.08;1.12)	2.2239e-18	1.01 (0.99;1.03)	0.565331	1.03 (1.01;1.06)	0.00149856	1.04 (1.02;1.06)	0.000561086	1.02 (1.00;1.04)	0.107234	1.01 (0.98;1.03)	0.60161	1.00 (0.99;1.01)	0.966826	1.01 (1.00;1.02)	0.0182894
adgrg1	Pneumonia	respiratory	1552	1.27 (1.20;1.33)	8.84385e-19	1.01 (0.97;1.07)	0.565338	1.26 (1.20;1.33)	8.37615e-21	1.17 (1.11;1.23)	7.12675e-10	1.12 (1.06;1.17)	1.31927e-05	1.05 (0.99;1.10)	0.0824399	1.01 (0.99;1.03)	0.372794	1.00 (0.98;1.02)	0.952177
lgals3bp	Gout	endocrine/metabolic	801	1.33 (1.24;1.42)	4.24779e-16	1.02 (0.95;1.09)	0.565363	1.09 (1.01;1.16)	0.0177527	1.06 (0.99;1.14)	0.10106	1.03 (0.96;1.10)	0.420506	1.02 (0.95;1.09)	0.59452	0.99 (0.95;1.04)	0.791747	1.01 (0.98;1.03)	0.463512
afp	Chronic renal failure [CKD]	genitourinary	2050	0.88 (0.84;0.92)	5.23752e-08	1.01 (0.97;1.06)	0.565416	0.88 (0.84;0.92)	2.80076e-08	0.93 (0.89;0.97)	0.00180708	0.99 (0.94;1.03)	0.522585	1.01 (0.96;1.05)	0.797542	0.98 (0.96;1.00)	0.0709082	0.98 (0.97;1.00)	0.0363821
il18	Congestive heart failure (CHF) NOS	circulatory system	886	1.32 (1.23;1.42)	3.50074e-15	1.02 (0.95;1.09)	0.565471	1.03 (0.96;1.10)	0.436491	1.04 (0.97;1.11)	0.270112	1.09 (1.02;1.16)	0.0161724	1.06 (0.99;1.13)	0.109201	0.99 (0.96;1.02)	0.628737	1.00 (0.98;1.03)	0.957987
cd27	Pneumonitis due to inhalation of food or vomitus	respiratory	441	1.36 (1.23;1.50)	5.17605e-10	1.03 (0.94;1.13)	0.565484	1.05 (0.96;1.16)	0.273464	1.06 (0.96;1.16)	0.22872	1.05 (0.96;1.16)	0.267403	1.04 (0.95;1.14)	0.406957	1.03 (0.98;1.08)	0.184483	1.01 (0.97;1.05)	0.652217
cdhr2	Congestive heart failure (CHF) NOS	circulatory system	881	1.38 (1.27;1.49)	6.21883e-15	0.98 (0.92;1.05)	0.565504	1.05 (0.98;1.13)	0.149446	0.91 (0.85;0.98)	0.013383	0.98 (0.92;1.05)	0.599761	0.91 (0.85;0.98)	0.00782367	0.98 (0.95;1.01)	0.301457	1.02 (1.00;1.05)	0.0822659
kynu	Osteoarthrosis NOS	musculoskeletal	1842	1.16 (1.11;1.22)	6.08846e-10	1.01 (0.97;1.06)	0.565549	1.12 (1.07;1.18)	7.29829e-07	1.09 (1.04;1.14)	0.000535047	1.03 (0.98;1.08)	0.255161	1.02 (0.98;1.07)	0.363463	1.01 (0.98;1.04)	0.641342	1.00 (0.98;1.02)	0.902224
plin1	Pneumonia	respiratory	1528	1.17 (1.11;1.23)	8.54136e-09	1.01 (0.97;1.07)	0.565568	1.07 (1.02;1.13)	0.00890572	1.10 (1.04;1.15)	0.00056847	1.04 (0.99;1.10)	0.0897973	1.02 (0.97;1.07)	0.448038	0.99 (0.90;1.08)	0.749163	1.00 (0.98;1.02)	0.822757
ass1	Essential hypertension	circulatory system	8223	1.13 (1.10;1.15)	1.86283e-23	1.01 (0.98;1.03)	0.565573	0.97 (0.95;1.00)	0.0198965	0.98 (0.96;1.00)	0.105527	1.00 (0.97;1.02)	0.731023	1.01 (0.98;1.03)	0.565573	0.98 (0.93;1.04)	0.519468	1.00 (0.99;1.01)	0.864755
ttr	Gout	endocrine/metabolic	789	1.25 (1.16;1.34)	5.80493e-09	1.02 (0.95;1.09)	0.5656	1.22 (1.14;1.31)	7.53724e-08	1.24 (1.16;1.34)	4.3664e-09	0.95 (0.88;1.02)	0.14471	1.01 (0.94;1.09)	0.744856	1.02 (0.99;1.05)	0.255623	1.07 (1.05;1.10)	9.69973e-09
efna1	Rheumatoid arthritis	musculoskeletal	647	1.32 (1.22;1.43)	1.01066e-11	0.98 (0.90;1.06)	0.565663	1.12 (1.03;1.21)	0.00602648	1.03 (0.95;1.11)	0.511758	0.95 (0.88;1.03)	0.232611	0.96 (0.89;1.04)	0.334715	1.01 (0.97;1.05)	0.599345	1.02 (0.99;1.05)	0.209476
clec4d	Mitral valve disease	circulatory system	1002	1.20 (1.12;1.28)	2.43759e-08	0.98 (0.92;1.04)	0.565676	1.02 (0.96;1.09)	0.475206	1.02 (0.95;1.08)	0.636373	0.97 (0.91;1.03)	0.365348	0.99 (0.93;1.05)	0.637487	0.96 (0.94;0.99)	0.00505865	0.99 (0.97;1.01)	0.403821
grk5	Pulmonary heart disease	circulatory system	820	1.03 (0.96;1.10)	0.381491	1.02 (0.95;1.09)	0.565679	1.01 (0.95;1.09)	0.685757	1.01 (0.95;1.09)	0.692661	1.02 (0.95;1.09)	0.565679	1.02 (0.95;1.09)	0.565679	0.91 (0.88;0.94)	1.21346e-09
il12a_il12b	Essential hypertension	circulatory system	8678	1.10 (1.08;1.13)	9.38733e-19	0.99 (0.97;1.02)	0.565762	1.07 (1.04;1.09)	1.0791e-08	1.06 (1.04;1.08)	1.10909e-07	1.01 (0.99;1.03)	0.330675	1.00 (0.98;1.02)	0.865738	0.99 (0.98;1.00)	0.100034	1.01 (1.00;1.02)	0.0143942
clmp	Swelling of limb	symptoms	359	1.43 (1.27;1.60)	6.17262e-10	0.97 (0.87;1.08)	0.5658	0.98 (0.89;1.09)	0.775955	0.97 (0.87;1.08)	0.591432	0.98 (0.89;1.09)	0.746739	0.98 (0.88;1.09)	0.716202	1.02 (0.97;1.07)	0.45456	1.01 (0.97;1.05)	0.512342
coch	Congestive heart failure (CHF) NOS	circulatory system	854	1.24 (1.15;1.33)	3.19265e-09	1.02 (0.95;1.09)	0.56581	1.00 (0.93;1.07)	0.944398	1.03 (0.96;1.10)	0.432075	1.04 (0.97;1.11)	0.297154	1.02 (0.96;1.10)	0.483464	0.99 (0.96;1.02)	0.515739	0.99 (0.96;1.01)	0.260698
itgal	Essential hypertension	circulatory system	8226	1.08 (1.05;1.10)	7.18323e-11	0.99 (0.97;1.02)	0.565829	1.05 (1.03;1.07)	7.33206e-06	1.02 (1.00;1.04)	0.0880714	1.02 (0.99;1.04)	0.14773	1.00 (0.97;1.02)	0.663954	1.00 (0.99;1.01)	0.435232	1.02 (1.02;1.03)	2.20172e-10
il19	Shortness of breath	respiratory	1737	1.18 (1.13;1.24)	1.04638e-11	1.01 (0.97;1.06)	0.565835	1.07 (1.02;1.12)	0.00791306	1.06 (1.01;1.11)	0.0180093	1.03 (0.98;1.08)	0.204273	1.01 (0.97;1.06)	0.61911	1.01 (0.99;1.04)	0.235753	1.01 (0.99;1.03)	0.339458
sema3f	GERD	digestive	3432	1.11 (1.08;1.15)	6.4627e-10	0.99 (0.96;1.02)	0.565854	1.01 (0.98;1.05)	0.460725	1.01 (0.98;1.05)	0.394457	0.99 (0.96;1.02)	0.503328	0.99 (0.95;1.02)	0.453241	0.98 (0.97;1.00)	0.0250993	1.01 (1.00;1.03)	0.0298069
tnfrsf10c	Urinary tract infection	genitourinary	3076	1.12 (1.08;1.16)	2.66689e-10	1.01 (0.98;1.05)	0.565907	1.04 (1.00;1.08)	0.032103	1.03 (0.99;1.06)	0.147403	1.03 (0.99;1.06)	0.144338	1.02 (0.99;1.06)	0.192175	1.07 (1.03;1.12)	0.0024739	1.01 (1.00;1.02)	0.101309
tgoln2	Edema	symptoms	961	1.22 (1.14;1.30)	1.17122e-09	1.02 (0.96;1.08)	0.565918	1.02 (0.96;1.09)	0.507586	1.01 (0.95;1.08)	0.68029	1.02 (0.96;1.08)	0.578089	1.02 (0.96;1.09)	0.51233	1.01 (0.98;1.04)	0.466698	1.01 (0.99;1.04)	0.353522
ifi30	Candidiasis	infectious diseases	982	1.35 (1.26;1.44)	1.75721e-18	1.02 (0.96;1.09)	0.565947	1.14 (1.07;1.22)	4.77936e-05	1.13 (1.06;1.21)	0.000121318	1.11 (1.04;1.18)	0.0020879	1.08 (1.01;1.15)	0.016021	1.01 (0.98;1.04)	0.509184	1.00 (0.98;1.02)	0.93555
crh	Chronic renal failure [CKD]	genitourinary	2033	0.82 (0.79;0.86)	5.78464e-18	1.01 (0.97;1.06)	0.565959	0.88 (0.84;0.92)	3.57709e-09	0.95 (0.91;0.99)	0.0203328	0.97 (0.93;1.01)	0.156797	0.97 (0.93;1.02)	0.227961	0.99 (0.96;1.03)	0.697389	1.00 (0.99;1.02)	0.875211
cd300e	Cardiac pacemaker in situ	circulatory system	690	1.29 (1.20;1.40)	1.1906e-10	0.98 (0.91;1.05)	0.566006	1.04 (0.96;1.12)	0.36501	1.04 (0.96;1.12)	0.363805	0.99 (0.91;1.06)	0.708544	0.98 (0.91;1.06)	0.648901	1.00 (0.96;1.03)	0.949929	1.01 (0.98;1.03)	0.64228
angpt2	Hemorrhage of gastrointestinal tract	digestive	1573	1.19 (1.13;1.26)	1.52435e-11	1.01 (0.97;1.07)	0.566086	1.10 (1.05;1.16)	0.000151933	1.09 (1.04;1.15)	0.00063561	1.08 (1.02;1.13)	0.00441754	1.04 (0.99;1.09)	0.129908	0.97 (0.95;0.99)	0.0052685	1.01 (0.99;1.03)	0.358884
rnaset2	Respiratory insufficiency	respiratory	420	1.37 (1.24;1.51)	4.29789e-10	0.97 (0.88;1.07)	0.566104	1.08 (0.98;1.19)	0.128998	1.04 (0.94;1.14)	0.472525	1.00 (0.91;1.11)	0.927967	0.99 (0.90;1.09)	0.907972	1.00 (0.94;1.06)	0.979692	1.02 (0.98;1.06)	0.429625
fgr	Hypothyroidism NOS	endocrine/metabolic	1670	1.06 (1.01;1.11)	0.0251833	0.99 (0.94;1.03)	0.566106	1.01 (0.96;1.06)	0.817933	0.99 (0.94;1.04)	0.703473	0.99 (0.95;1.04)	0.806451	0.99 (0.94;1.04)	0.587818	1.00 (0.98;1.03)	0.786996	1.07 (1.05;1.09)	3.72946e-15
hdgf	Other chronic ischemic heart disease, unspecified	circulatory system	2292	1.02 (0.98;1.07)	0.271365	0.99 (0.95;1.03)	0.566187	1.02 (0.98;1.06)	0.342537	1.00 (0.96;1.04)	0.967786	1.00 (0.96;1.04)	0.952775	0.99 (0.95;1.03)	0.56976	1.02 (1.00;1.04)	0.02113	1.04 (1.03;1.06)	3.28339e-08
wfdc2	Gastritis and duodenitis	digestive	2231	1.23 (1.17;1.29)	6.25783e-18	1.01 (0.97;1.06)	0.566212	1.06 (1.02;1.11)	0.0068264	1.07 (1.03;1.12)	0.001647	1.05 (1.00;1.09)	0.0297054	1.03 (0.98;1.07)	0.246196	0.98 (0.96;1.00)	0.100622	1.02 (1.00;1.03)	0.0436823
spink1	Malaise and fatigue	symptoms	1576	1.17 (1.12;1.24)	7.73018e-10	1.01 (0.97;1.07)	0.566277	1.06 (1.00;1.11)	0.034872	1.05 (1.00;1.11)	0.0408173	1.06 (1.01;1.12)	0.0177887	1.03 (0.98;1.08)	0.213385	1.02 (1.00;1.05)	0.0513524	1.01 (0.99;1.03)	0.436652
ccl18	Iron deficiency anemias, unspecified or not due to blood loss	hematopoietic	1871	1.17 (1.12;1.23)	8.25216e-11	1.01 (0.97;1.06)	0.566286	1.01 (0.97;1.06)	0.63264	1.04 (0.99;1.08)	0.135636	1.02 (0.97;1.06)	0.496367	1.01 (0.97;1.06)	0.538127	1.00 (0.98;1.03)	0.713499	1.00 (0.98;1.01)	0.794175
ncan	Sleep apnea	neurological	772	0.62 (0.58;0.67)	4.27169e-35	0.98 (0.91;1.05)	0.566307	0.80 (0.75;0.86)	3.21805e-09	0.85 (0.79;0.91)	9.16622e-06	0.89 (0.82;0.95)	0.000804086	0.97 (0.90;1.04)	0.367923	1.02 (0.97;1.06)	0.411024	0.96 (0.94;0.99)	0.00196132
sirpb1	Hyperparathyroidism	endocrine/metabolic	207	1.65 (1.43;1.90)	2.79959e-12	1.04 (0.91;1.19)	0.566314	1.13 (0.99;1.30)	0.0792412	1.11 (0.97;1.27)	0.144301	1.09 (0.95;1.25)	0.19874	1.03 (0.90;1.18)	0.655937	1.01 (0.94;1.09)	0.791318	1.05 (1.00;1.10)	0.0633103
ccl16	Diabetic retinopathy	endocrine/metabolic	405	1.50 (1.35;1.66)	2.90463e-14	1.03 (0.93;1.13)	0.566324	1.18 (1.07;1.30)	0.00099166	1.14 (1.04;1.26)	0.00762313	1.17 (1.07;1.30)	0.00118369	1.12 (1.02;1.24)	0.0178469	1.01 (0.96;1.07)	0.678867	0.96 (0.92;0.99)	0.0213236
thy1	Peripheral vascular disease, unspecified	circulatory system	568	1.31 (1.21;1.43)	1.69815e-10	0.98 (0.90;1.06)	0.566372	0.93 (0.86;1.02)	0.109177	1.01 (0.93;1.09)	0.872123	0.98 (0.90;1.06)	0.639579	0.98 (0.90;1.06)	0.630271	1.01 (0.96;1.06)	0.682015	0.96 (0.93;0.99)	0.0176089
nectin2	Essential hypertension	circulatory system	8649	1.16 (1.13;1.18)	2.81263e-40	1.01 (0.99;1.03)	0.566448	1.03 (1.01;1.05)	0.00502046	1.04 (1.02;1.06)	0.000177688	1.04 (1.02;1.06)	0.00042896	1.02 (1.00;1.04)	0.0847703	1.00 (1.00;1.01)	0.277782	1.00 (0.99;1.01)	0.64659
msr1	Tachycardia NOS	circulatory system	648	1.29 (1.18;1.40)	2.78609e-09	1.02 (0.95;1.11)	0.566513	1.15 (1.06;1.24)	0.000617727	1.15 (1.06;1.24)	0.000417602	1.06 (0.98;1.14)	0.169409	1.04 (0.97;1.13)	0.277578	0.94 (0.87;1.02)	0.115954	1.01 (0.98;1.04)	0.595093
gla	Impaired fasting glucose	endocrine/metabolic	708	1.29 (1.20;1.40)	4.33211e-11	1.02 (0.95;1.10)	0.566623	1.15 (1.06;1.24)	0.000334529	1.11 (1.03;1.19)	0.00867826	1.11 (1.03;1.19)	0.00787275	1.02 (0.95;1.10)	0.532457	0.97 (0.90;1.05)	0.4277	0.98 (0.95;1.01)	0.113472
osm	Other chronic ischemic heart disease, unspecified	circulatory system	2256	1.28 (1.23;1.34)	9.98624e-30	1.01 (0.97;1.06)	0.56663	1.11 (1.06;1.15)	3.80068e-06	1.07 (1.03;1.12)	0.00108538	1.06 (1.02;1.11)	0.00466248	1.02 (0.98;1.06)	0.33485	1.00 (0.97;1.04)	0.814364	1.01 (0.99;1.02)	0.29199
epha2	Myocardial infarction	circulatory system	1559	1.29 (1.22;1.36)	1.86562e-20	1.01 (0.97;1.07)	0.566631	1.06 (1.00;1.11)	0.0382938	1.06 (1.01;1.11)	0.0253488	1.04 (0.99;1.10)	0.0915669	1.04 (0.99;1.09)	0.139737	0.99 (0.97;1.01)	0.424992	0.98 (0.96;1.00)	0.0337378
scarb2	Other local infections of skin and subcutaneous tissue	dermatologic	910	1.25 (1.16;1.34)	1.33229e-09	1.02 (0.95;1.09)	0.566633	1.11 (1.03;1.18)	0.003063	1.10 (1.03;1.17)	0.00647573	1.09 (1.02;1.16)	0.0146992	1.04 (0.97;1.11)	0.231803	1.00 (0.97;1.04)	0.851745	1.00 (0.98;1.02)	0.993752
mia	Hyperpotassemia	endocrine/metabolic	475	1.31 (1.20;1.44)	6.34915e-09	1.03 (0.94;1.13)	0.566676	0.99 (0.91;1.09)	0.889851	0.99 (0.90;1.09)	0.830643	1.00 (0.91;1.10)	0.965949	1.02 (0.93;1.12)	0.607532	1.02 (0.96;1.08)	0.467026	0.99 (0.95;1.02)	0.475099
tfpi2	Essential hypertension	circulatory system	8722	1.09 (1.07;1.12)	1.65552e-14	0.99 (0.97;1.02)	0.56673	1.00 (0.98;1.02)	0.935146	0.97 (0.95;0.99)	0.00203027	0.99 (0.97;1.01)	0.266921	0.99 (0.97;1.02)	0.633577	1.01 (0.99;1.02)	0.290953	0.99 (0.98;1.00)	0.00401453
timp1	Other local infections of skin and subcutaneous tissue	dermatologic	926	1.21 (1.13;1.29)	2.83598e-08	1.02 (0.96;1.09)	0.566784	1.09 (1.02;1.16)	0.00974815	1.08 (1.01;1.15)	0.0218644	1.06 (0.99;1.13)	0.0830074	1.04 (0.97;1.11)	0.277581	1.02 (0.97;1.08)	0.413687	1.02 (1.00;1.05)	0.0376382
nectin2	Tobacco use disorder	mental disorders	1803	1.36 (1.29;1.42)	1.57453e-36	1.01 (0.97;1.06)	0.566814	1.10 (1.05;1.15)	0.000120783	1.10 (1.05;1.15)	4.57161e-05	1.05 (1.00;1.10)	0.0326072	1.05 (1.00;1.10)	0.0471906	1.02 (1.00;1.04)	0.0148764	1.00 (0.98;1.01)	0.799211
cxcl16	Other anemias	hematopoietic	2471	1.24 (1.19;1.29)	3.56282e-24	1.01 (0.97;1.05)	0.566841	1.07 (1.03;1.12)	0.000913894	1.08 (1.04;1.12)	0.000268357	1.05 (1.01;1.10)	0.0124116	1.02 (0.98;1.06)	0.453034	1.00 (0.98;1.01)	0.771848	1.00 (0.98;1.01)	0.865721
klrb1	Cellulitis and abscess of arm/hand	dermatologic	1093	1.21 (1.14;1.29)	4.96826e-10	1.02 (0.96;1.08)	0.566864	1.03 (0.97;1.09)	0.360335	1.03 (0.97;1.09)	0.351558	1.04 (0.98;1.10)	0.196008	1.03 (0.97;1.10)	0.263134	0.99 (0.92;1.07)	0.815955	0.98 (0.96;1.01)	0.143321
cthrc1	Cirrhosis of liver without mention of alcohol	digestive	205	2.12 (1.82;2.47)	6.30916e-22	1.04 (0.91;1.20)	0.566894	1.47 (1.28;1.69)	7.31545e-08	1.29 (1.12;1.48)	0.000385305	1.12 (0.97;1.28)	0.114806	1.08 (0.94;1.24)	0.255826	0.98 (0.93;1.04)	0.538276	0.99 (0.94;1.04)	0.623871
cd274	Obesity	endocrine/metabolic	3082	1.18 (1.14;1.23)	8.44553e-20	1.01 (0.98;1.05)	0.566934	1.00 (0.96;1.03)	0.887839	0.99 (0.96;1.03)	0.575468	1.00 (0.97;1.04)	0.82602	1.01 (0.97;1.05)	0.608341	1.00 (0.98;1.01)	0.592545	0.99 (0.98;1.00)	0.0382111
cbln4	Pneumococcal pneumonia	respiratory	1831	0.87 (0.83;0.91)	4.54449e-09	1.01 (0.97;1.06)	0.56703	0.90 (0.86;0.94)	6.30111e-06	0.93 (0.89;0.97)	0.00217525	0.98 (0.94;1.03)	0.406544	0.97 (0.92;1.01)	0.140743	0.99 (0.96;1.01)	0.203382	0.99 (0.97;1.01)	0.237581
serpind1	Impaired fasting glucose	endocrine/metabolic	735	1.34 (1.24;1.44)	8.91396e-15	1.02 (0.95;1.10)	0.567063	1.11 (1.03;1.19)	0.00501428	1.07 (0.99;1.15)	0.0803554	1.04 (0.97;1.12)	0.308539	1.02 (0.94;1.09)	0.671831	0.98 (0.91;1.06)	0.59976	1.00 (0.97;1.02)	0.855938
upb1	E. coli	infectious diseases	782	1.24 (1.15;1.33)	9.32591e-09	1.02 (0.95;1.10)	0.567129	1.19 (1.11;1.27)	2.33602e-06	1.16 (1.08;1.24)	6.30575e-05	1.06 (0.99;1.14)	0.10421	1.05 (0.98;1.12)	0.199512	1.03 (0.88;1.21)	0.698154	0.98 (0.96;1.01)	0.166052
npdc1	Other abnormal blood chemistry	symptoms	1472	1.20 (1.13;1.26)	1.02268e-10	1.02 (0.96;1.07)	0.567158	1.01 (0.96;1.07)	0.626998	1.04 (0.99;1.10)	0.140723	1.04 (0.99;1.10)	0.0999524	1.03 (0.98;1.09)	0.245675	1.00 (0.98;1.03)	0.780159	1.02 (1.00;1.03)	0.0928483
spon2	Type 1 diabetes	endocrine/metabolic	204	1.89 (1.64;2.18)	1.78617e-18	1.04 (0.91;1.20)	0.567298	1.49 (1.29;1.72)	3.07665e-08	1.58 (1.37;1.81)	2.13111e-10	1.28 (1.11;1.47)	0.000521206	1.24 (1.07;1.42)	0.00297475	0.98 (0.91;1.05)	0.538435	1.04 (0.99;1.10)	0.0901632
il18bp	Sleep apnea	neurological	770	1.34 (1.24;1.44)	2.77088e-14	1.02 (0.95;1.10)	0.567302	1.05 (0.98;1.13)	0.144365	1.06 (0.99;1.14)	0.0893315	1.02 (0.95;1.10)	0.579627	1.08 (1.00;1.16)	0.0398318	0.96 (0.90;1.03)	0.286295	0.99 (0.97;1.02)	0.514733
igsf21	Phlebitis and thrombophlebitis of lower extremities	circulatory system	590	0.93 (0.86;1.02)	0.116706	0.98 (0.90;1.06)	0.567329	0.95 (0.88;1.04)	0.251255	0.98 (0.90;1.06)	0.61356	0.96 (0.88;1.04)	0.270314	0.97 (0.89;1.05)	0.401883	0.99 (0.96;1.03)	0.739593	1.12 (1.09;1.15)	7.64942e-15
spink6	Congestive heart failure (CHF) NOS	circulatory system	906	1.31 (1.22;1.40)	3.43777e-14	0.98 (0.92;1.05)	0.567346	0.99 (0.92;1.06)	0.728324	0.97 (0.91;1.04)	0.345593	0.96 (0.90;1.02)	0.198536	1.00 (0.94;1.07)	0.978668	1.00 (0.96;1.03)	0.776681	1.00 (0.96;1.04)	0.997049
mad1l1	Chronic airway obstruction	respiratory	1704	1.27 (1.21;1.34)	2.86626e-21	1.01 (0.97;1.07)	0.567351	1.07 (1.02;1.13)	0.0042852	1.10 (1.05;1.16)	0.000114909	1.07 (1.02;1.12)	0.00728863	1.05 (1.00;1.10)	0.0715991	1.05 (1.01;1.10)	0.0253648	1.02 (1.00;1.04)	0.0231502
cntn5	Acidosis	endocrine/metabolic	487	0.70 (0.64;0.77)	1.89142e-13	0.97 (0.89;1.06)	0.56741	0.71 (0.65;0.78)	1.85708e-13	0.72 (0.66;0.79)	1.4888e-12	0.88 (0.80;0.96)	0.00386261	0.91 (0.83;0.99)	0.033112	1.00 (0.94;1.05)	0.872896	1.02 (0.98;1.05)	0.29637
il16	Cholelithiasis	digestive	1127	1.25 (1.18;1.33)	1.41214e-13	0.98 (0.93;1.04)	0.567477	1.00 (0.94;1.06)	0.944707	1.00 (0.94;1.06)	0.973707	0.99 (0.94;1.05)	0.787478	0.98 (0.92;1.03)	0.40141	0.98 (0.95;1.02)	0.353781	1.00 (0.98;1.02)	0.900661
havcr2	Shortness of breath	respiratory	1755	1.35 (1.29;1.42)	5.12062e-34	1.01 (0.97;1.06)	0.567479	1.10 (1.05;1.15)	8.54034e-05	1.08 (1.03;1.14)	0.00088925	1.07 (1.02;1.12)	0.00368154	1.04 (0.99;1.09)	0.0912606	1.01 (0.97;1.06)	0.543902	0.99 (0.97;1.01)	0.197537
fabp4	Myocardial infarction	circulatory system	1619	1.38 (1.31;1.45)	1.07658e-32	0.99 (0.94;1.04)	0.567492	1.07 (1.02;1.13)	0.00418183	1.08 (1.03;1.13)	0.00226026	1.06 (1.00;1.11)	0.0313921	1.04 (0.99;1.09)	0.153643	1.00 (0.97;1.02)	0.809767	0.99 (0.97;1.01)	0.188659
oscar	Bacterial pneumonia	respiratory	287	1.39 (1.24;1.57)	2.82682e-08	1.03 (0.92;1.16)	0.567549	1.16 (1.03;1.30)	0.0135906	1.14 (1.02;1.28)	0.0264244	1.07 (0.96;1.20)	0.22696	1.05 (0.94;1.18)	0.361567	0.97 (0.92;1.02)	0.25347	1.02 (0.98;1.07)	0.334782
gfra1	Late effects of cerebrovascular disease	circulatory system	319	1.61 (1.43;1.81)	2.53197e-15	1.03 (0.92;1.15)	0.56755	1.14 (1.02;1.28)	0.0206002	1.06 (0.95;1.19)	0.310698	1.10 (0.99;1.23)	0.0865009	1.10 (0.99;1.23)	0.0866494	1.00 (0.94;1.06)	0.985129	1.04 (0.99;1.08)	0.0881479
lair1	Hypoglycemia	endocrine/metabolic	354	2.13 (1.91;2.38)	8.17853e-41	1.03 (0.93;1.15)	0.567598	1.28 (1.14;1.42)	1.01884e-05	1.25 (1.13;1.40)	3.44847e-05	1.16 (1.04;1.29)	0.0066802	1.13 (1.02;1.26)	0.0222683	1.00 (0.95;1.05)	0.9855	1.06 (1.02;1.10)	0.00379459
rnf149	Malaise and fatigue	symptoms	1471	1.18 (1.12;1.25)	5.78895e-10	1.02 (0.96;1.07)	0.567639	1.08 (1.03;1.14)	0.00287615	1.07 (1.02;1.13)	0.0107575	1.06 (1.00;1.11)	0.0402785	1.05 (1.00;1.10)	0.0676729	1.00 (0.97;1.02)	0.775824	1.00 (0.99;1.02)	0.633332
flt3	Tobacco use disorder	mental disorders	1776	0.83 (0.79;0.87)	2.45467e-15	0.99 (0.94;1.03)	0.567685	0.90 (0.86;0.95)	1.54935e-05	0.90 (0.86;0.95)	2.6341e-05	0.91 (0.87;0.96)	0.000125743	0.99 (0.94;1.03)	0.552903	1.00 (0.98;1.02)	0.839891	0.98 (0.97;1.00)	0.0334765
tgfb1	Cholelithiasis	digestive	1126	1.20 (1.13;1.28)	1.39886e-09	0.98 (0.93;1.04)	0.56777	1.02 (0.96;1.08)	0.59594	1.01 (0.95;1.07)	0.706338	1.00 (0.94;1.06)	0.941995	0.99 (0.93;1.05)	0.701151	0.98 (0.95;1.00)	0.100279	1.00 (0.98;1.02)	0.699699
efemp1	Other chronic ischemic heart disease, unspecified	circulatory system	2274	1.27 (1.21;1.33)	1.50684e-24	0.99 (0.95;1.03)	0.567804	1.05 (1.01;1.10)	0.0218304	1.07 (1.02;1.11)	0.00359746	1.03 (0.99;1.08)	0.146081	1.02 (0.98;1.06)	0.354509	1.00 (0.98;1.02)	0.998595	0.99 (0.98;1.01)	0.342721
ocln	Arthropathy NOS	musculoskeletal	5580	1.20 (1.17;1.24)	4.92058e-38	1.01 (0.98;1.03)	0.567897	1.07 (1.04;1.10)	2.7764e-06	1.07 (1.04;1.10)	7.99674e-07	1.03 (1.01;1.06)	0.0176377	1.02 (1.00;1.05)	0.0803855	1.00 (0.98;1.02)	0.9253	0.99 (0.98;1.00)	0.0828141
igsf8	Angina pectoris	circulatory system	1435	1.20 (1.14;1.26)	1.70666e-11	1.02 (0.96;1.07)	0.567914	1.05 (0.99;1.10)	0.0850717	1.04 (0.99;1.10)	0.14479	1.05 (1.00;1.11)	0.0669606	1.02 (0.97;1.08)	0.386041	0.99 (0.97;1.02)	0.546574	1.02 (1.00;1.04)	0.0288485
cfi	Pneumonia	respiratory	1508	1.30 (1.23;1.37)	6.01579e-22	0.99 (0.94;1.04)	0.567934	0.95 (0.90;1.00)	0.0367263	0.95 (0.90;1.00)	0.0640148	0.98 (0.93;1.03)	0.505885	1.01 (0.96;1.07)	0.605752	1.01 (0.99;1.03)	0.367927	1.00 (0.98;1.02)	0.895405
slc39a5	Circulatory disease NEC	circulatory system	3388	1.12 (1.08;1.16)	2.2099e-10	0.99 (0.96;1.02)	0.56794	1.00 (0.97;1.04)	0.865143	1.00 (0.97;1.04)	0.974043	0.99 (0.96;1.02)	0.490979	0.99 (0.96;1.03)	0.642285	0.99 (0.95;1.03)	0.634764	0.98 (0.97;1.00)	0.0076733
tnfrsf13b	Syncope and collapse	symptoms	1734	1.15 (1.10;1.21)	1.11525e-08	1.01 (0.97;1.06)	0.567941	1.05 (1.00;1.10)	0.038983	1.03 (0.98;1.08)	0.19877	1.03 (0.98;1.08)	0.297664	1.02 (0.98;1.07)	0.333501	1.00 (0.97;1.03)	0.988692	1.00 (0.99;1.02)	0.640969
il4r	Peripheral vascular disease, unspecified	circulatory system	566	1.33 (1.22;1.45)	5.63616e-11	0.98 (0.90;1.06)	0.567951	1.07 (0.98;1.16)	0.131822	1.04 (0.95;1.13)	0.403285	1.05 (0.96;1.14)	0.275992	0.98 (0.90;1.06)	0.570509	1.03 (0.99;1.07)	0.180667	0.99 (0.96;1.02)	0.399232
cd80	Hyperpotassemia	endocrine/metabolic	442	1.61 (1.46;1.78)	2.61012e-21	1.03 (0.94;1.13)	0.567998	1.14 (1.03;1.25)	0.00806141	1.14 (1.04;1.26)	0.00776577	1.17 (1.06;1.29)	0.00155877	1.16 (1.06;1.28)	0.0017164	0.97 (0.91;1.02)	0.220033	1.04 (1.00;1.08)	0.0357747
crip2	Emphysema	respiratory	520	1.31 (1.19;1.44)	1.1438e-08	1.03 (0.94;1.12)	0.568006	1.11 (1.02;1.21)	0.0177949	1.06 (0.97;1.16)	0.163832	1.04 (0.96;1.14)	0.330853	1.05 (0.96;1.15)	0.251836	1.00 (0.97;1.04)	0.899353	0.98 (0.95;1.01)	0.214991
cd83	Angina pectoris	circulatory system	1429	1.22 (1.16;1.29)	2.77037e-13	1.02 (0.96;1.07)	0.568092	1.07 (1.01;1.12)	0.0139452	1.06 (1.01;1.12)	0.0280746	1.03 (0.97;1.08)	0.339124	1.02 (0.97;1.07)	0.448309	0.99 (0.97;1.02)	0.515796	1.03 (1.01;1.05)	0.00192917
c3	Iron deficiency anemias, unspecified or not due to blood loss	hematopoietic	1734	1.21 (1.16;1.27)	1.41506e-15	1.01 (0.97;1.06)	0.568096	1.07 (1.02;1.12)	0.00749989	1.06 (1.02;1.12)	0.00924344	1.02 (0.98;1.07)	0.33385	1.04 (0.99;1.09)	0.142604	0.99 (0.96;1.01)	0.270477	0.99 (0.97;1.00)	0.152384
fcamr	Other diseases of respiratory system, NEC	respiratory	3897	1.15 (1.12;1.19)	5.08096e-18	0.99 (0.96;1.02)	0.568113	1.00 (0.97;1.04)	0.780008	1.00 (0.97;1.03)	0.981214	0.99 (0.96;1.02)	0.629852	1.00 (0.97;1.03)	0.996208	0.99 (0.97;1.01)	0.188585	0.99 (0.98;1.00)	0.192727
hspg2	Hemiplegia	neurological	389	1.38 (1.24;1.53)	1.9319e-09	1.03 (0.93;1.14)	0.568114	1.00 (0.90;1.11)	0.988346	1.03 (0.93;1.14)	0.528636	1.01 (0.92;1.12)	0.784633	1.02 (0.92;1.13)	0.734194	0.98 (0.94;1.03)	0.431499	1.05 (1.01;1.09)	0.0126255
lgals9	Obstructive chronic bronchitis	respiratory	835	1.69 (1.57;1.82)	1.7877e-43	0.98 (0.91;1.05)	0.568137	0.98 (0.92;1.06)	0.66374	0.97 (0.91;1.04)	0.429945	0.97 (0.91;1.04)	0.428156	1.02 (0.95;1.09)	0.569108	0.98 (0.95;1.01)	0.187035	1.01 (0.98;1.03)	0.58206
fabp5	Diabetic retinopathy	endocrine/metabolic	397	1.33 (1.20;1.47)	2.62322e-08	1.03 (0.93;1.14)	0.568149	1.21 (1.09;1.34)	0.000190161	1.21 (1.09;1.33)	0.000217124	1.15 (1.04;1.27)	0.00572132	1.08 (0.97;1.19)	0.155162	1.00 (0.94;1.07)	0.922284	1.04 (1.00;1.08)	0.0417651
mzb1	Hypovolemia	endocrine/metabolic	1218	1.34 (1.27;1.42)	4.48815e-24	1.02 (0.96;1.08)	0.568164	1.13 (1.07;1.20)	1.93538e-05	1.09 (1.03;1.16)	0.00249754	1.05 (1.00;1.12)	0.0664763	1.05 (0.99;1.11)	0.109273	0.98 (0.95;1.00)	0.0805592	1.02 (1.00;1.04)	0.0495209
chrdl1	Chronic ulcer of skin	dermatologic	441	1.58 (1.42;1.76)	2.82828e-17	1.03 (0.94;1.13)	0.568184	1.09 (0.99;1.21)	0.0758451	1.06 (0.96;1.16)	0.252717	1.08 (0.98;1.19)	0.12799	1.09 (0.99;1.19)	0.082693	0.97 (0.93;1.01)	0.155692	1.02 (0.99;1.06)	0.211977
adam12	Intestinal infection	infectious diseases	1819	1.23 (1.18;1.29)	2.55855e-18	1.01 (0.97;1.06)	0.568205	1.08 (1.03;1.13)	0.000826188	1.07 (1.02;1.12)	0.00336639	1.04 (0.99;1.09)	0.135442	1.02 (0.98;1.07)	0.333139	0.98 (0.96;1.00)	0.100936
pilra	Coronary atherosclerosis	circulatory system	2538	1.17 (1.13;1.22)	6.05829e-15	0.99 (0.95;1.03)	0.568206	1.03 (0.99;1.07)	0.130676	1.03 (0.99;1.07)	0.152191	1.00 (0.97;1.04)	0.809832	0.99 (0.95;1.03)	0.583057	0.98 (0.96;1.00)	0.0290248	1.01 (1.00;1.03)	0.112499
mfap5	Hypovolemia	endocrine/metabolic	1227	1.23 (1.16;1.30)	8.65738e-12	0.98 (0.93;1.04)	0.568242	0.93 (0.88;0.99)	0.0176359	0.95 (0.90;1.01)	0.0775978	0.98 (0.92;1.04)	0.448772	0.99 (0.93;1.05)	0.695724	1.03 (0.97;1.08)	0.336542	1.02 (1.00;1.04)	0.110315
stc1	Hypothyroidism NOS	endocrine/metabolic	1734	1.16 (1.10;1.22)	5.08973e-09	1.01 (0.97;1.06)	0.568284	1.05 (1.00;1.10)	0.0592985	1.05 (1.00;1.10)	0.0706009	1.03 (0.98;1.08)	0.22651	1.01 (0.96;1.06)	0.754116	1.01 (0.99;1.04)	0.416088	0.99 (0.97;1.01)	0.225896
arsa	Arthropathy NOS	musculoskeletal	5719	1.10 (1.07;1.13)	2.21933e-12	1.01 (0.98;1.03)	0.568303	1.10 (1.07;1.13)	3.301e-13	1.07 (1.04;1.10)	3.23286e-07	1.04 (1.01;1.07)	0.00566319	1.02 (0.99;1.05)	0.12267	1.00 (0.98;1.02)	0.825103	1.00 (0.99;1.01)	0.457371
cd72	Vitamin D deficiency	endocrine/metabolic	905	1.21 (1.13;1.29)	2.56958e-08	1.02 (0.95;1.09)	0.568314	1.11 (1.03;1.18)	0.00305973	1.05 (0.99;1.13)	0.123469	1.05 (0.98;1.12)	0.151881	1.04 (0.97;1.11)	0.238312	1.01 (0.97;1.04)	0.699166	1.00 (0.98;1.03)	0.926553
gpd1	Cirrhosis of liver without mention of alcohol	digestive	202	2.19 (1.91;2.52)	1.56351e-28	1.04 (0.91;1.20)	0.568353	1.19 (1.04;1.38)	0.0139992	1.27 (1.11;1.47)	0.000796548	1.11 (0.96;1.27)	0.147435	1.08 (0.94;1.24)	0.274421	1.13 (0.85;1.51)	0.396247	1.43 (1.34;1.52)	4.68991e-31
tnfrsf12a	Impaired fasting glucose	endocrine/metabolic	765	1.28 (1.19;1.38)	3.24106e-10	0.98 (0.91;1.05)	0.568385	1.03 (0.96;1.11)	0.447589	1.01 (0.94;1.09)	0.774871	1.02 (0.95;1.09)	0.659898	0.97 (0.90;1.04)	0.403414	0.98 (0.93;1.03)	0.37555	0.98 (0.96;1.01)	0.215372
igfbpl1	Obesity	endocrine/metabolic	3114	1.36 (1.31;1.42)	2.07105e-58	1.01 (0.98;1.05)	0.56839	1.22 (1.18;1.27)	2.40792e-28	1.19 (1.15;1.24)	4.71674e-22	1.11 (1.07;1.15)	9.38862e-09	1.06 (1.02;1.09)	0.00290266	1.01 (0.99;1.03)	0.206949	0.99 (0.97;1.00)	0.0315125
lgals4	GERD	digestive	3419	1.11 (1.07;1.15)	2.36478e-08	0.99 (0.96;1.02)	0.568439	1.06 (1.02;1.09)	0.00203636	1.03 (1.00;1.07)	0.0685138	1.03 (0.99;1.06)	0.108864	1.00 (0.97;1.04)	0.943751	0.99 (0.97;1.01)	0.367636	1.00 (0.99;1.01)	0.822206
vsig4	Cardiomegaly	circulatory system	1049	1.60 (1.49;1.70)	5.33489e-44	1.02 (0.96;1.08)	0.568461	1.10 (1.03;1.17)	0.00274691	1.08 (1.02;1.15)	0.0135466	1.04 (0.98;1.11)	0.167813	1.03 (0.97;1.10)	0.340266	1.03 (0.96;1.11)	0.41559	1.00 (0.98;1.02)	0.881722
apod	Chronic ulcer of skin	dermatologic	418	0.68 (0.61;0.75)	5.18114e-15	0.97 (0.88;1.07)	0.568481	0.74 (0.67;0.82)	2.64414e-09	0.88 (0.80;0.97)	0.011754	0.92 (0.83;1.01)	0.0806491	0.97 (0.88;1.06)	0.497533	1.01 (0.94;1.08)	0.80101	1.01 (0.97;1.05)	0.630051
agrn	Viral pneumonia	respiratory	326	1.61 (1.44;1.81)	1.45931e-16	1.03 (0.93;1.15)	0.568507	1.16 (1.04;1.29)	0.00869548	1.16 (1.04;1.29)	0.00925045	1.09 (0.98;1.22)	0.111943	1.04 (0.93;1.16)	0.451318	1.02 (0.97;1.07)	0.473122	1.01 (0.97;1.05)	0.546158
icam2	Pulmonary heart disease	circulatory system	830	1.01 (0.94;1.08)	0.802391	0.98 (0.92;1.05)	0.568556	0.98 (0.91;1.05)	0.552814	0.99 (0.92;1.06)	0.706599	0.98 (0.92;1.05)	0.605127	0.99 (0.92;1.06)	0.719237	1.03 (1.00;1.06)	0.0700349	0.91 (0.89;0.94)	6.35147e-13
cd302	Angina pectoris	circulatory system	1425	1.24 (1.17;1.31)	4.52497e-14	1.02 (0.96;1.07)	0.568572	1.10 (1.04;1.16)	0.000699442	1.10 (1.04;1.16)	0.000532892	1.06 (1.01;1.12)	0.0248071	1.02 (0.97;1.08)	0.366222	1.02 (1.00;1.05)	0.0767594	1.00 (0.98;1.01)	0.608993
sit1	Nonspecific chest pain	circulatory system	2860	1.16 (1.12;1.21)	1.77256e-15	1.01 (0.97;1.05)	0.568692	1.07 (1.03;1.11)	0.000373063	1.06 (1.03;1.11)	0.00091552	1.04 (1.00;1.07)	0.0575983	1.03 (0.99;1.06)	0.183289			1.01 (1.00;1.02)	0.195878
crh	Other anemias	hematopoietic	2398	0.86 (0.83;0.90)	3.27295e-13	1.01 (0.97;1.05)	0.568742	0.89 (0.86;0.93)	2.54996e-08	0.94 (0.91;0.98)	0.00419476	0.96 (0.92;1.00)	0.0337333	0.97 (0.93;1.01)	0.0926244	1.02 (0.99;1.05)	0.303785	1.00 (0.98;1.01)	0.618016
lair1	Arthropathy NOS	musculoskeletal	5706	1.22 (1.19;1.25)	4.48423e-45	0.99 (0.97;1.02)	0.568833	1.02 (0.99;1.05)	0.151171	1.02 (0.99;1.05)	0.183271	1.00 (0.98;1.03)	0.770024	1.00 (0.98;1.03)	0.756778	1.00 (0.99;1.01)	0.53968	0.99 (0.98;1.00)	0.138512
adm	Other local infections of skin and subcutaneous tissue	dermatologic	946	1.35 (1.26;1.45)	7.20155e-18	1.02 (0.96;1.09)	0.568849	1.11 (1.04;1.19)	0.00209283	1.12 (1.05;1.20)	0.00059827	1.10 (1.03;1.17)	0.00471911	1.08 (1.01;1.15)	0.0195337	1.01 (0.98;1.04)	0.612718	1.01 (0.98;1.03)	0.592515
matn3	Type 2 diabetes with ophthalmic manifestations	endocrine/metabolic	417	0.57 (0.52;0.63)	8.97791e-30	0.97 (0.88;1.07)	0.568956	0.67 (0.61;0.74)	5.73649e-16	0.66 (0.60;0.73)	1.8945e-17	0.83 (0.76;0.92)	0.000160349	0.86 (0.78;0.95)	0.00238993	1.00 (0.95;1.04)	0.921057	1.02 (0.98;1.06)	0.324489
mcemp1	Chronic airway obstruction	respiratory	1631	1.16 (1.10;1.22)	4.33823e-09	1.01 (0.97;1.07)	0.56896	1.13 (1.08;1.19)	9.78913e-07	1.13 (1.07;1.18)	2.34766e-06	1.02 (0.97;1.07)	0.514406	1.02 (0.97;1.08)	0.349418	1.00 (0.95;1.05)	0.95805	1.00 (0.98;1.01)	0.732716
apoa1	Intestinal infection	infectious diseases	1865	0.86 (0.82;0.90)	9.23008e-10	0.99 (0.94;1.03)	0.568985	0.98 (0.93;1.02)	0.320859	0.97 (0.93;1.02)	0.261347	0.99 (0.94;1.03)	0.626843	0.99 (0.94;1.03)	0.568985	1.01 (0.99;1.03)	0.312921	0.99 (0.98;1.01)	0.497512
il18r1	Circulatory disease NEC	circulatory system	3422	1.20 (1.16;1.24)	9.88488e-26	1.01 (0.98;1.04)	0.568988	1.06 (1.02;1.10)	0.000882555	1.02 (0.99;1.06)	0.174175	1.01 (0.98;1.05)	0.457613	1.02 (0.99;1.06)	0.221891	1.01 (0.99;1.03)	0.26807	1.00 (0.98;1.01)	0.528847
folr1	Vitamin B-complex deficiencies	endocrine/metabolic	500	1.04 (0.94;1.14)	0.462987	0.97 (0.89;1.06)	0.569036	1.04 (0.94;1.14)	0.44904	0.99 (0.90;1.08)	0.82362	1.02 (0.94;1.12)	0.612686	1.01 (0.92;1.10)	0.893393	1.06 (1.00;1.12)	0.040145	0.90 (0.88;0.93)	1.19419e-09
adamts8	Bacterial infection NOS	infectious diseases	861	0.81 (0.76;0.87)	1.96204e-09	1.02 (0.95;1.09)	0.569052	0.86 (0.80;0.92)	8.0087e-06	0.86 (0.80;0.92)	1.3901e-05	0.95 (0.89;1.02)	0.132585	0.98 (0.92;1.05)	0.554505	1.03 (1.00;1.06)	0.064359	1.01 (0.99;1.04)	0.273415
shisa5	Diverticulosis	digestive	4863	1.13 (1.09;1.16)	1.9811e-14	0.99 (0.96;1.02)	0.569074	1.04 (1.01;1.07)	0.0181989	1.03 (1.00;1.06)	0.0402672	1.01 (0.98;1.04)	0.531565	0.99 (0.97;1.02)	0.672902	1.00 (0.99;1.02)	0.827792	1.00 (0.99;1.01)	0.619919
cpm	Occlusion of cerebral arteries	circulatory system	770	1.24 (1.15;1.33)	1.58743e-08	0.98 (0.91;1.05)	0.5691	1.10 (1.02;1.19)	0.00881397	1.10 (1.02;1.18)	0.0125729	1.04 (0.97;1.12)	0.293604	1.02 (0.95;1.10)	0.552148	1.03 (0.96;1.11)	0.400392	0.99 (0.96;1.01)	0.372755
zbtb17	Abnormal results of function study of liver	digestive	923	1.21 (1.13;1.29)	1.70582e-08	1.02 (0.95;1.09)	0.569162	1.08 (1.01;1.15)	0.0291487	1.07 (1.00;1.14)	0.0546097	1.04 (0.98;1.11)	0.193226	1.04 (0.97;1.11)	0.252824	0.99 (0.96;1.01)	0.362017	0.98 (0.95;1.00)	0.0723503
cntn5	Congestive heart failure (CHF) NOS	circulatory system	895	0.73 (0.68;0.78)	5.72522e-19	0.98 (0.92;1.05)	0.569213	0.74 (0.69;0.79)	1.75193e-19	0.75 (0.70;0.80)	1.8923e-17	0.91 (0.86;0.97)	0.00643841	0.93 (0.87;1.00)	0.0381808	1.01 (0.97;1.05)	0.750283	1.00 (0.98;1.03)	0.830702
furin	Unspecified monoarthritis	musculoskeletal	2845	1.29 (1.25;1.34)	5.32633e-40	1.01 (0.97;1.05)	0.569219	1.12 (1.08;1.17)	1.45692e-09	1.00 (0.96;1.04)	0.932674	1.01 (0.97;1.05)	0.67236	1.01 (0.97;1.05)	0.664728	0.99 (0.97;1.00)	0.102981	1.00 (0.99;1.01)	0.891669
vsig4	Cough	respiratory	2105	1.19 (1.13;1.24)	1.72382e-13	1.01 (0.97;1.06)	0.569239	1.04 (1.00;1.09)	0.0493318	1.04 (1.00;1.09)	0.046377	1.03 (0.99;1.08)	0.179375	1.02 (0.97;1.06)	0.483108	1.03 (0.98;1.09)	0.205179	1.01 (0.99;1.03)	0.193531
fst	Gout	endocrine/metabolic	834	1.28 (1.20;1.38)	6.82748e-12	0.98 (0.91;1.05)	0.569307	1.06 (0.99;1.14)	0.104785	1.10 (1.02;1.18)	0.00926683	1.08 (1.01;1.16)	0.0246591	1.00 (0.93;1.07)	0.919614	0.97 (0.95;1.00)	0.077188	1.10 (1.07;1.12)	4.57001e-12
cst3	Dysphagia	digestive	1452	1.19 (1.13;1.26)	5.38245e-10	1.02 (0.96;1.07)	0.56934	1.02 (0.97;1.07)	0.464667	1.01 (0.96;1.06)	0.752624	1.01 (0.96;1.07)	0.619244	1.02 (0.96;1.07)	0.56934	1.01 (0.98;1.04)	0.451219	1.00 (0.98;1.02)	0.876119
mmp8	Essential hypertension	circulatory system	8753	1.13 (1.11;1.16)	1.22846e-30	1.01 (0.99;1.03)	0.569351	1.05 (1.03;1.08)	1.95516e-06	1.03 (1.01;1.05)	0.0109961	1.02 (1.00;1.05)	0.0306026	1.01 (0.99;1.03)	0.283829	1.01 (1.00;1.03)	0.167731	1.00 (0.99;1.01)	0.933652
susd5	Diverticulosis	digestive	4710	0.96 (0.93;0.99)	0.00597264	0.99 (0.96;1.02)	0.569365	0.92 (0.89;0.94)	3.49797e-09	0.94 (0.92;0.97)	8.42277e-05	0.97 (0.95;1.00)	0.0639011	0.98 (0.95;1.01)	0.176226	1.00 (0.99;1.01)	0.917442	1.00 (0.99;1.01)	0.738457
dnmbp	Essential hypertension	circulatory system	8636	1.08 (1.06;1.10)	3.05617e-12	1.01 (0.98;1.03)	0.569471	1.07 (1.05;1.10)	1.07933e-10	1.09 (1.07;1.12)	2.94161e-16	1.01 (0.99;1.04)	0.18016	1.01 (0.99;1.03)	0.469709	0.99 (0.98;1.00)	0.244597	0.99 (0.99;1.00)	0.157885
pof1b	Circulatory disease NEC	circulatory system	3199	1.11 (1.08;1.15)	2.41961e-09	0.99 (0.96;1.03)	0.56954	1.03 (1.00;1.07)	0.0651573	1.03 (1.00;1.07)	0.0688321	1.02 (0.99;1.06)	0.214294	1.00 (0.97;1.04)	0.950876	1.00 (0.98;1.01)	0.692997	1.01 (1.00;1.02)	0.102715
prrt3	Sleep apnea	neurological	723	0.79 (0.73;0.85)	3.769e-10	0.98 (0.91;1.05)	0.569541	0.86 (0.80;0.93)	5.93381e-05	0.87 (0.81;0.94)	0.000255096	0.98 (0.91;1.06)	0.639566	0.99 (0.92;1.06)	0.68634	0.99 (0.95;1.02)	0.471817	0.99 (0.97;1.02)	0.701891
smad5	Myocardial infarction	circulatory system	1598	1.16 (1.10;1.22)	2.11392e-08	1.01 (0.97;1.07)	0.569577	1.06 (1.01;1.12)	0.0150851	1.02 (0.97;1.07)	0.481172	1.02 (0.97;1.07)	0.44211	1.02 (0.97;1.08)	0.347851	1.00 (0.98;1.02)	0.940103	0.99 (0.97;1.01)	0.271264
lcp1	Hypercholesterolemia	endocrine/metabolic	5035	1.08 (1.05;1.11)	1.84838e-08	1.01 (0.98;1.04)	0.569616	1.02 (1.00;1.05)	0.09944	1.02 (0.99;1.05)	0.125622	1.02 (0.99;1.05)	0.116817	1.01 (0.98;1.04)	0.467596	1.00 (0.99;1.02)	0.599758	1.01 (1.00;1.02)	0.0620194
fam20a	Tachycardia NOS	circulatory system	635	1.28 (1.18;1.39)	2.66527e-09	1.02 (0.95;1.11)	0.569623	1.10 (1.02;1.19)	0.0175404	1.11 (1.03;1.20)	0.00874144	1.07 (0.99;1.16)	0.0745761	1.05 (0.97;1.13)	0.247924	1.00 (0.97;1.04)	0.833285	0.98 (0.96;1.01)	0.288282
cwc15	Iron deficiency anemias, unspecified or not due to blood loss	hematopoietic	1807	1.15 (1.10;1.21)	1.75415e-09	1.01 (0.97;1.06)	0.569654	1.04 (0.99;1.08)	0.146869	1.03 (0.99;1.08)	0.153451	1.02 (0.98;1.07)	0.328392	1.03 (0.99;1.08)	0.171352	1.00 (0.98;1.02)	0.974751	1.00 (0.98;1.02)	0.920781
fabp3	Urinary incontinence	genitourinary	1066	1.22 (1.14;1.31)	4.69818e-09	1.02 (0.96;1.08)	0.569716	1.08 (1.01;1.15)	0.015376	1.07 (1.00;1.13)	0.0426234	1.04 (0.98;1.11)	0.16033	1.04 (0.98;1.11)	0.165363	1.02 (0.99;1.05)	0.246603	0.99 (0.97;1.01)	0.529403
cwc15	Type 2 diabetes	endocrine/metabolic	2585	1.27 (1.22;1.32)	6.05391e-33	0.99 (0.95;1.03)	0.569717	1.15 (1.11;1.20)	2.30955e-12	1.13 (1.09;1.18)	6.58792e-10	1.01 (0.97;1.05)	0.595535	1.01 (0.97;1.05)	0.568502	0.99 (0.97;1.01)	0.291496	1.01 (0.99;1.02)	0.285123
lpa	Hypercholesterolemia	endocrine/metabolic	4907	1.12 (1.09;1.15)	3.3292e-15	1.01 (0.98;1.04)	0.569876	1.05 (1.02;1.08)	0.000704542	1.02 (0.99;1.05)	0.151977	1.01 (0.98;1.04)	0.598574	1.01 (0.98;1.04)	0.569876	1.07 (1.05;1.08)	1.20052e-26	1.20 (1.18;1.22)	7.8833e-88
serpinf1	Obesity	endocrine/metabolic	2994	1.76 (1.69;1.82)	4.01426e-197	0.99 (0.95;1.03)	0.569889	0.95 (0.92;0.99)	0.0102318	0.98 (0.94;1.01)	0.196937	0.99 (0.95;1.02)	0.491752	0.98 (0.95;1.02)	0.334052	1.00 (0.99;1.01)	0.966018	0.99 (0.98;1.00)	0.16885
yap1	Sleep apnea	neurological	743	1.62 (1.49;1.75)	7.86565e-33	0.98 (0.91;1.05)	0.569891	1.29 (1.19;1.38)	3.02503e-11	1.04 (0.97;1.12)	0.302102	1.02 (0.95;1.09)	0.658964	1.02 (0.94;1.09)	0.683388	0.97 (0.94;1.00)	0.0613023	1.00 (0.98;1.03)	0.764894
ccl14	Other forms of chronic heart disease	circulatory system	962	1.24 (1.17;1.33)	2.7157e-11	1.02 (0.96;1.09)	0.570064	1.08 (1.01;1.15)	0.0224845	1.07 (1.00;1.14)	0.0384478	1.06 (1.00;1.13)	0.057823	1.03 (0.97;1.10)	0.366231	1.01 (0.97;1.05)	0.749168	0.98 (0.96;1.01)	0.178918
f11r	Type 2 diabetes	endocrine/metabolic	2675	1.25 (1.21;1.30)	3.75295e-31	1.01 (0.97;1.05)	0.570153	1.11 (1.07;1.15)	9.00479e-08	1.12 (1.07;1.16)	1.68038e-08	1.05 (1.01;1.09)	0.00819001	1.04 (1.00;1.08)	0.0632748	1.00 (0.98;1.01)	0.645528	1.00 (0.99;1.02)	0.750362
apoh	Angina pectoris	circulatory system	1432	1.04 (0.99;1.10)	0.109267	1.02 (0.96;1.07)	0.570161	1.00 (0.95;1.05)	0.913276	1.00 (0.95;1.06)	0.883568	1.01 (0.96;1.06)	0.787857	1.01 (0.96;1.07)	0.636074	1.00 (0.96;1.04)	0.993811	0.87 (0.85;0.89)	1.92891e-22
cdh2	Cellulitis and abscess of arm/hand	dermatologic	1073	1.39 (1.30;1.48)	2.16979e-23	1.02 (0.96;1.08)	0.570195	1.10 (1.04;1.17)	0.00143895	1.11 (1.04;1.18)	0.000962037	1.09 (1.03;1.16)	0.0043027	1.03 (0.97;1.10)	0.287879	0.99 (0.96;1.02)	0.508077	1.01 (0.99;1.03)	0.522492
rab6a	Shortness of breath	respiratory	1765	0.87 (0.83;0.92)	3.34032e-08	0.99 (0.94;1.03)	0.570309	0.93 (0.89;0.97)	0.0018971	0.95 (0.91;1.00)	0.0475059	0.98 (0.93;1.02)	0.317645	0.99 (0.94;1.03)	0.54615	1.01 (0.99;1.03)	0.523304	0.99 (0.97;1.01)	0.370194
ltbp3	Abnormal results of function study of liver	digestive	913	1.21 (1.14;1.30)	1.81709e-08	1.02 (0.95;1.09)	0.570338	1.05 (0.99;1.13)	0.1166	1.05 (0.98;1.12)	0.180051	1.02 (0.96;1.09)	0.520391	1.03 (0.97;1.10)	0.317547	1.00 (0.96;1.04)	0.955075	1.02 (1.00;1.05)	0.0491999
pik3ip1	Essential hypertension	circulatory system	8723	1.10 (1.08;1.13)	2.18087e-17	1.01 (0.99;1.03)	0.570345	0.94 (0.92;0.96)	6.25313e-08	0.98 (0.96;1.00)	0.0239701	0.98 (0.95;1.00)	0.0199444	1.01 (0.99;1.03)	0.555851	1.00 (0.99;1.01)	0.73515	1.02 (1.01;1.02)	2.682e-05
ltb	Benign neoplasm of other parts of digestive system	neoplasms	1091	1.04 (0.98;1.10)	0.210218	1.02 (0.96;1.08)	0.570433	1.03 (0.97;1.10)	0.309365	1.02 (0.96;1.08)	0.584229	1.02 (0.96;1.08)	0.521519	1.02 (0.96;1.08)	0.592334	0.93 (0.91;0.95)	3.57025e-08	1.00 (0.97;1.02)	0.687466
treml2	Iron deficiency anemias, unspecified or not due to blood loss	hematopoietic	1905	1.19 (1.14;1.24)	7.77228e-14	1.01 (0.97;1.06)	0.570497	1.01 (0.97;1.06)	0.5234	1.07 (1.02;1.12)	0.00609831	1.04 (0.99;1.09)	0.107479	1.02 (0.98;1.07)	0.294337	1.00 (0.98;1.02)	0.917506	0.99 (0.97;1.00)	0.0846224
il10rb	Other acute and subacute forms of ischemic heart disease	circulatory system	369	1.40 (1.26;1.56)	3.6687e-10	1.03 (0.93;1.14)	0.570542	1.12 (1.01;1.24)	0.0350043	1.08 (0.97;1.20)	0.140501	1.05 (0.95;1.16)	0.357376	1.05 (0.95;1.17)	0.332258	1.00 (0.96;1.05)	0.857358	1.00 (0.96;1.04)	0.936712
apof	Obesity	endocrine/metabolic	3035	0.58 (0.56;0.61)	7.53302e-184	1.01 (0.97;1.05)	0.570658	0.73 (0.70;0.75)	1.30862e-67	1.00 (0.97;1.04)	0.954215	1.01 (0.97;1.04)	0.688507	1.01 (0.97;1.04)	0.68738	0.97 (0.89;1.05)	0.427539	0.99 (0.98;1.00)	0.0856131
crip2	Sleep apnea	neurological	761	1.37 (1.27;1.47)	6.15651e-16	0.98 (0.91;1.05)	0.570698	1.05 (0.97;1.12)	0.220292	1.01 (0.94;1.08)	0.812924	0.99 (0.92;1.07)	0.851307	0.99 (0.93;1.07)	0.86414	1.00 (0.97;1.03)	0.81236	0.99 (0.96;1.01)	0.340503
tgfa	Myocardial infarction	circulatory system	1611	1.34 (1.27;1.40)	3.29827e-29	1.01 (0.97;1.07)	0.570705	1.09 (1.03;1.14)	0.00131933	1.08 (1.03;1.14)	0.00269749	1.04 (0.99;1.09)	0.124719	1.02 (0.97;1.07)	0.393303	1.01 (0.99;1.04)	0.408038	1.04 (1.02;1.05)	7.15416e-05
fgf5	Hyperlipidemia	endocrine/metabolic	1114	1.03 (0.97;1.10)	0.321346	1.02 (0.96;1.08)	0.570743	1.04 (0.98;1.10)	0.219252	1.08 (1.01;1.14)	0.0147557	1.04 (0.98;1.11)	0.1672	1.03 (0.97;1.09)	0.319125	1.01 (0.98;1.04)	0.461057	1.07 (1.05;1.09)	2.47184e-10
adam12	Hypercholesterolemia	endocrine/metabolic	4868	1.17 (1.13;1.20)	1.58611e-25	1.01 (0.98;1.04)	0.570753	1.04 (1.01;1.07)	0.0157409	1.04 (1.01;1.07)	0.00991989	1.02 (1.00;1.05)	0.0976578	1.01 (0.99;1.04)	0.348435	1.00 (0.98;1.01)	0.437818
pbld	Arthropathy NOS	musculoskeletal	5580	1.09 (1.07;1.12)	4.39087e-11	1.01 (0.98;1.03)	0.570765	1.04 (1.02;1.07)	0.00141162	1.03 (1.01;1.06)	0.0145923	1.02 (0.99;1.05)	0.141102	1.01 (0.98;1.03)	0.550072	1.00 (0.99;1.02)	0.523457
furin	Emphysema	respiratory	525	1.33 (1.22;1.46)	4.91331e-10	1.03 (0.94;1.12)	0.570861	1.09 (0.99;1.19)	0.0691678	1.19 (1.09;1.30)	0.000140303	1.09 (1.00;1.19)	0.0632069	1.08 (0.99;1.18)	0.0754922	0.96 (0.92;1.00)	0.0351408	0.98 (0.95;1.01)	0.155898
ncan	Peripheral vascular disease, unspecified	circulatory system	568	0.70 (0.64;0.76)	2.09986e-15	0.98 (0.90;1.06)	0.570872	0.82 (0.75;0.89)	2.38018e-06	0.87 (0.80;0.95)	0.00134628	0.89 (0.82;0.97)	0.00537833	0.94 (0.86;1.02)	0.133005	1.02 (0.97;1.08)	0.352632	1.00 (0.97;1.03)	0.83687
rassf2	Myocardial infarction	circulatory system	1576	1.17 (1.11;1.23)	1.19462e-09	1.01 (0.97;1.07)	0.570875	1.03 (0.98;1.08)	0.233074	1.00 (0.95;1.05)	0.980799	1.01 (0.96;1.07)	0.580762	1.01 (0.97;1.07)	0.568568	0.99 (0.97;1.01)	0.176496	0.99 (0.97;1.02)	0.492334
serpinf1	Other abnormal glucose	endocrine/metabolic	345	1.46 (1.31;1.63)	7.60053e-12	1.03 (0.93;1.15)	0.571015	1.09 (0.98;1.21)	0.10911	1.08 (0.98;1.21)	0.132686	1.06 (0.95;1.18)	0.288846	1.04 (0.94;1.16)	0.420477	0.94 (0.90;0.99)	0.00999977	1.00 (0.96;1.04)	0.838221
oscar	Essential hypertension	circulatory system	8709	1.11 (1.09;1.14)	6.40071e-23	0.99 (0.97;1.01)	0.57118	1.02 (0.99;1.04)	0.152294	1.02 (1.00;1.04)	0.128104	1.00 (0.97;1.02)	0.666283	0.99 (0.97;1.02)	0.600349	1.00 (0.99;1.00)	0.339955	1.02 (1.01;1.03)	2.5204e-07
efemp1	Atrial fibrillation and flutter	circulatory system	1475	1.29 (1.21;1.36)	4.28615e-18	1.02 (0.96;1.07)	0.571199	1.09 (1.03;1.15)	0.001722	1.08 (1.02;1.14)	0.00545951	1.05 (1.00;1.11)	0.0585749	1.04 (0.99;1.10)	0.109351	0.98 (0.95;1.00)	0.0500275	1.02 (1.00;1.04)	0.0839558
csf2ra	Obesity	endocrine/metabolic	3082	1.14 (1.10;1.18)	1.34154e-13	1.01 (0.98;1.05)	0.571217	1.07 (1.03;1.11)	0.00030272	1.06 (1.02;1.10)	0.000903196	1.01 (0.98;1.05)	0.571217	1.01 (0.98;1.05)	0.571217			1.00 (0.97;1.03)	0.755285
furin	Nausea and vomiting	symptoms	2059	1.13 (1.09;1.19)	2.36533e-08	1.01 (0.97;1.06)	0.571223	1.04 (1.00;1.09)	0.0528196	1.03 (0.98;1.07)	0.238017	1.02 (0.97;1.06)	0.47857	1.02 (0.97;1.06)	0.461571	1.02 (1.00;1.04)	0.0923465	0.98 (0.97;1.00)	0.0546774
kit	Cellulitis and abscess of arm/hand	dermatologic	1082	0.82 (0.77;0.87)	3.33402e-10	0.98 (0.93;1.04)	0.571277	0.84 (0.79;0.89)	2.49827e-08	0.84 (0.79;0.90)	3.63131e-08	0.95 (0.90;1.01)	0.11634	0.97 (0.91;1.03)	0.273761	1.01 (0.97;1.04)	0.757857	1.01 (0.99;1.03)	0.518878
ogn	Renal failure NOS	genitourinary	241	2.19 (1.91;2.50)	4.02106e-30	1.04 (0.91;1.18)	0.571324	1.21 (1.06;1.37)	0.00460126	1.16 (1.02;1.32)	0.0280819	1.09 (0.96;1.24)	0.185012	1.09 (0.96;1.24)	0.197058	0.99 (0.93;1.05)	0.801795	1.04 (0.99;1.09)	0.104144
siglec10	Mitral valve disease	circulatory system	1002	1.25 (1.17;1.33)	1.01037e-11	1.02 (0.96;1.08)	0.571347	1.07 (1.01;1.14)	0.0294933	1.06 (0.99;1.12)	0.0801615	1.06 (0.99;1.12)	0.0800841	1.06 (1.00;1.13)	0.0529776	0.98 (0.94;1.02)	0.316758	0.98 (0.96;1.01)	0.123703
eps8l2	Impaired fasting glucose	endocrine/metabolic	768	1.29 (1.19;1.38)	1.97459e-11	0.98 (0.91;1.05)	0.571365	1.07 (1.00;1.15)	0.0577686	1.00 (0.93;1.08)	0.972414	1.00 (0.93;1.07)	0.928986	1.00 (0.93;1.07)	0.990871	1.01 (0.98;1.05)	0.463748	1.00 (0.98;1.03)	0.867777
npc2	Arthropathy NOS	musculoskeletal	5515	1.21 (1.18;1.24)	1.52256e-39	0.99 (0.97;1.02)	0.571375	1.06 (1.03;1.09)	1.36545e-05	1.07 (1.04;1.10)	4.55039e-07	1.04 (1.01;1.07)	0.00238192	1.01 (0.98;1.04)	0.511127	0.96 (0.93;0.99)	0.00486889	1.00 (0.99;1.01)	0.422805
thy1	Obesity	endocrine/metabolic	3137	1.58 (1.52;1.64)	3.95722e-132	0.99 (0.96;1.03)	0.5714	0.99 (0.96;1.03)	0.62315	1.00 (0.97;1.04)	0.925017	0.99 (0.96;1.03)	0.606647	0.99 (0.96;1.03)	0.738511	1.02 (1.00;1.04)	0.0866813	1.00 (0.99;1.02)	0.549976
sema3f	Obstructive chronic bronchitis	respiratory	836	1.39 (1.30;1.49)	4.82203e-20	1.02 (0.95;1.09)	0.571468	0.86 (0.81;0.92)	2.6727e-05	0.87 (0.81;0.93)	4.69742e-05	0.97 (0.90;1.04)	0.339073	0.97 (0.90;1.03)	0.311238	0.97 (0.94;1.01)	0.110823	0.98 (0.96;1.01)	0.234477
cd72	Myocardial infarction	circulatory system	1533	1.16 (1.10;1.22)	2.24337e-08	0.99 (0.94;1.04)	0.571473	1.03 (0.98;1.09)	0.196545	1.00 (0.95;1.05)	0.957954	1.01 (0.97;1.07)	0.564209	1.00 (0.95;1.06)	0.890796	1.01 (0.98;1.03)	0.552194	1.03 (1.01;1.05)	0.000956327
itpa	Hypothyroidism NOS	endocrine/metabolic	1607	1.04 (0.99;1.09)	0.115856	1.01 (0.97;1.06)	0.571595	1.03 (0.98;1.08)	0.18708	1.02 (0.97;1.07)	0.442643	1.02 (0.97;1.07)	0.363333	1.02 (0.97;1.07)	0.505666	1.00 (0.98;1.03)	0.862706	1.07 (1.05;1.08)	1.67812e-14
chga	Candidiasis	infectious diseases	1017	1.25 (1.17;1.33)	5.54758e-12	1.02 (0.96;1.08)	0.571604	1.04 (0.98;1.11)	0.172848	1.08 (1.02;1.15)	0.0129003	1.08 (1.02;1.15)	0.0106226	1.08 (1.01;1.15)	0.0185137	1.02 (0.98;1.05)	0.318291	0.99 (0.97;1.01)	0.341525
pon3	Urinary tract infection	genitourinary	3109	0.82 (0.79;0.85)	1.01318e-25	0.99 (0.96;1.03)	0.571678	0.89 (0.86;0.92)	3.57581e-10	0.95 (0.91;0.98)	0.00183335	0.97 (0.93;1.00)	0.0671591	0.98 (0.94;1.01)	0.188843	0.98 (0.96;1.01)	0.152391	1.00 (0.99;1.01)	0.964773
hhex	Essential hypertension	circulatory system	8497	1.14 (1.12;1.17)	3.25327e-33	1.01 (0.98;1.03)	0.571697	1.05 (1.03;1.07)	4.98811e-06	1.04 (1.02;1.07)	0.000123039	1.04 (1.01;1.06)	0.00159277	1.01 (0.99;1.03)	0.438841			1.01 (1.00;1.02)	0.0101269
efna1	Cardiac pacemaker in situ	circulatory system	681	1.28 (1.19;1.39)	1.19519e-10	1.02 (0.95;1.10)	0.571738	1.10 (1.02;1.19)	0.0190178	1.09 (1.01;1.17)	0.0367374	1.02 (0.95;1.11)	0.53771	1.04 (0.97;1.12)	0.293967	1.01 (0.97;1.04)	0.664508	0.98 (0.95;1.01)	0.110101
epo	Acute renal failure	genitourinary	2425	1.28 (1.23;1.34)	8.45534e-33	1.01 (0.97;1.05)	0.571788	1.22 (1.17;1.27)	8.41182e-21	1.08 (1.03;1.12)	0.000347098	1.07 (1.02;1.11)	0.00170225	1.04 (0.99;1.08)	0.0871597	1.01 (0.96;1.07)	0.734867	1.00 (0.98;1.01)	0.938998
scarb2	Diaphragmatic hernia	digestive	3190	1.12 (1.08;1.17)	1.74166e-09	0.99 (0.96;1.03)	0.571818	1.04 (1.00;1.07)	0.045452	1.04 (1.00;1.07)	0.0497374	1.02 (0.98;1.05)	0.334698	0.99 (0.96;1.03)	0.661389	0.99 (0.98;1.01)	0.421774	0.99 (0.98;1.00)	0.157338
kynu	Respiratory failure	respiratory	1009	1.14 (1.07;1.22)	5.14665e-05	1.02 (0.96;1.08)	0.571856	1.24 (1.16;1.32)	2.43036e-11	1.21 (1.14;1.29)	3.02909e-09	1.07 (1.01;1.14)	0.023715	1.04 (0.98;1.11)	0.172435	0.98 (0.93;1.02)	0.341302	0.98 (0.96;1.01)	0.16923
fas	Other mental disorder	mental disorders	6684	1.10 (1.07;1.13)	7.19343e-12	0.99 (0.97;1.02)	0.571858	0.99 (0.97;1.02)	0.654723	0.99 (0.97;1.02)	0.54771	0.99 (0.97;1.02)	0.468543	0.99 (0.96;1.01)	0.319677	1.00 (0.99;1.01)	0.66992	1.00 (0.99;1.01)	0.587876
serpinb8	Other mental disorder	mental disorders	6697	1.12 (1.09;1.14)	2.21249e-18	0.99 (0.97;1.02)	0.571916	1.01 (0.98;1.03)	0.513189	1.01 (0.99;1.03)	0.441167	0.99 (0.97;1.02)	0.526003	0.99 (0.97;1.02)	0.586854	0.99 (0.98;1.00)	0.0849916	1.00 (0.99;1.01)	0.925983
sele	E. coli	infectious diseases	820	1.24 (1.16;1.33)	2.04597e-09	1.02 (0.95;1.09)	0.571938	1.07 (1.00;1.15)	0.0655779	1.10 (1.03;1.18)	0.00514442	1.07 (1.00;1.14)	0.0657233	1.06 (0.99;1.13)	0.10175	1.00 (0.97;1.04)	0.909015	1.01 (0.98;1.03)	0.682926
spink1	Hematemesis	digestive	314	1.40 (1.25;1.57)	1.2932e-08	1.03 (0.92;1.16)	0.57194	1.14 (1.01;1.28)	0.028455	1.14 (1.02;1.28)	0.0261354	1.11 (0.99;1.24)	0.0775797	1.07 (0.95;1.19)	0.262714	1.02 (0.96;1.07)	0.568561	1.01 (0.97;1.05)	0.645857
cpm	Impaired fasting glucose	endocrine/metabolic	769	1.39 (1.29;1.50)	1.04696e-18	1.02 (0.95;1.10)	0.571943	1.17 (1.09;1.26)	2.0876e-05	1.12 (1.04;1.20)	0.00203143	1.02 (0.95;1.09)	0.646654	1.01 (0.94;1.09)	0.721594	1.04 (0.97;1.12)	0.246365	1.00 (0.97;1.02)	0.804491
lcn2	Hypotension NOS	circulatory system	1270	1.23 (1.16;1.30)	6.36169e-13	0.98 (0.93;1.04)	0.571948	1.00 (0.95;1.06)	0.969203	1.01 (0.96;1.07)	0.695948	1.04 (0.98;1.09)	0.214633	1.00 (0.94;1.06)	0.958241	0.99 (0.97;1.02)	0.678579	1.00 (0.98;1.02)	0.800893
serpind1	Pneumonia	respiratory	1504	1.25 (1.19;1.32)	4.03265e-17	0.99 (0.94;1.04)	0.572032	1.03 (0.98;1.08)	0.272417	1.01 (0.96;1.06)	0.747713	1.02 (0.97;1.07)	0.436004	0.99 (0.95;1.05)	0.826497	0.96 (0.91;1.02)	0.180136	1.00 (0.98;1.02)	0.927461
pcbd1	Pneumococcal pneumonia	respiratory	1730	1.14 (1.08;1.20)	6.29923e-07	0.99 (0.94;1.04)	0.572054	1.19 (1.13;1.25)	3.43963e-12	1.07 (1.02;1.13)	0.00406649	1.04 (0.99;1.09)	0.136272	1.00 (0.95;1.05)	0.957085	1.01 (0.99;1.03)	0.56087	1.01 (0.99;1.03)	0.34681
aldh3a1	Alcohol-related disorders	mental disorders	737	1.24 (1.15;1.34)	2.05576e-08	0.98 (0.91;1.05)	0.5721	1.00 (0.93;1.07)	0.928613	1.01 (0.94;1.08)	0.849111	1.00 (0.93;1.07)	0.970156	1.00 (0.93;1.07)	0.96586	0.99 (0.96;1.02)	0.415408
tnfrsf12a	Other diseases of lung	respiratory	414	1.38 (1.24;1.53)	3.13256e-09	1.03 (0.93;1.14)	0.57212	1.05 (0.95;1.16)	0.340422	1.05 (0.95;1.16)	0.353953	1.09 (0.99;1.21)	0.0756726	1.06 (0.96;1.17)	0.287038	0.99 (0.92;1.07)	0.854442	1.04 (1.01;1.08)	0.0199965
havcr2	Back pain	symptoms	2464	1.14 (1.09;1.18)	1.05467e-09	1.01 (0.97;1.05)	0.572161	1.05 (1.01;1.09)	0.0231886	1.04 (1.00;1.08)	0.0444782	1.04 (1.00;1.08)	0.0460855	1.03 (0.99;1.07)	0.127428	0.99 (0.95;1.03)	0.612961	1.00 (0.99;1.02)	0.738569
tnfsf11	Hypothyroidism NOS	endocrine/metabolic	1719	1.00 (0.95;1.05)	0.954721	0.99 (0.94;1.03)	0.572185	1.01 (0.97;1.06)	0.547911	0.99 (0.94;1.04)	0.691665	0.99 (0.94;1.03)	0.54487	0.98 (0.94;1.03)	0.476883	0.94 (0.92;0.96)	4.65591e-09	1.02 (1.00;1.04)	0.0138303
tnfrsf13b	Obstructive chronic bronchitis	respiratory	836	1.39 (1.30;1.49)	1.10149e-20	0.98 (0.92;1.05)	0.572204	1.10 (1.03;1.18)	0.00707185	1.05 (0.98;1.12)	0.180612	1.05 (0.98;1.13)	0.156053	0.99 (0.93;1.06)	0.831662	0.99 (0.95;1.03)	0.518203	1.01 (0.99;1.04)	0.401464
inhbb	Noninfectious gastroenteritis	digestive	1207	1.22 (1.15;1.30)	2.06977e-11	1.02 (0.96;1.08)	0.572244	1.05 (0.99;1.11)	0.11339	1.02 (0.97;1.08)	0.452046	1.02 (0.96;1.08)	0.470882	1.02 (0.96;1.08)	0.573144	1.03 (1.00;1.05)	0.0436499	1.01 (0.99;1.04)	0.146203
mfge8	Peripheral vascular disease, unspecified	circulatory system	564	1.31 (1.21;1.43)	2.41676e-10	1.02 (0.94;1.11)	0.572251	1.14 (1.05;1.24)	0.00205632	1.16 (1.07;1.26)	0.000386534	1.12 (1.03;1.21)	0.0105116	1.05 (0.97;1.14)	0.235969	0.99 (0.95;1.03)	0.575931	1.03 (1.00;1.06)	0.0418009
immt	Viral pneumonia	respiratory	317	1.40 (1.24;1.57)	1.37177e-08	1.03 (0.92;1.15)	0.572298	1.15 (1.02;1.28)	0.0170194	1.13 (1.01;1.26)	0.0350198	1.11 (1.00;1.25)	0.0566903	1.05 (0.94;1.18)	0.378397	1.00 (0.95;1.05)	0.98613	0.99 (0.94;1.04)	0.638255
fgf5	Obesity	endocrine/metabolic	3061	0.81 (0.78;0.84)	5.87265e-28	0.99 (0.96;1.03)	0.572316	0.86 (0.83;0.89)	6.10085e-17	1.01 (0.98;1.05)	0.419055	1.00 (0.96;1.03)	0.818814	0.99 (0.96;1.03)	0.606133	1.00 (0.98;1.01)	0.636658	1.00 (0.98;1.01)	0.649326
adamts15	Unspecified monoarthritis	musculoskeletal	2823	1.28 (1.24;1.33)	2.05793e-39	1.01 (0.97;1.05)	0.572335	1.01 (0.97;1.05)	0.603547	1.01 (0.97;1.04)	0.763284	1.01 (0.97;1.05)	0.541307	1.02 (0.98;1.06)	0.338289	1.00 (0.98;1.02)	0.979208	1.01 (1.00;1.02)	0.159572
hyou1	Hypercholesterolemia	endocrine/metabolic	5220	1.02 (0.99;1.05)	0.161764	0.99 (0.97;1.02)	0.572382	0.92 (0.90;0.95)	3.66999e-09	0.93 (0.91;0.96)	4.60302e-07	0.94 (0.91;0.96)	1.60072e-06	0.99 (0.96;1.02)	0.515288	1.02 (1.01;1.03)	0.00357346	1.00 (0.99;1.00)	0.328072
cdh2	Tobacco use disorder	mental disorders	1806	1.25 (1.19;1.31)	1.4539e-18	0.99 (0.94;1.03)	0.572485	1.01 (0.97;1.06)	0.570154	1.04 (0.99;1.09)	0.134788	0.99 (0.95;1.04)	0.803638	1.00 (0.95;1.05)	0.959282	1.01 (0.99;1.03)	0.288089	1.01 (0.99;1.02)	0.434495
f9	Peripheral vascular disease, unspecified	circulatory system	565	1.41 (1.29;1.53)	6.31537e-15	1.02 (0.94;1.11)	0.572557	1.16 (1.07;1.27)	0.000350815	1.12 (1.03;1.21)	0.00984425	1.06 (0.97;1.15)	0.203517	1.04 (0.96;1.13)	0.338923	1.01 (0.97;1.05)	0.723665	1.00 (0.97;1.03)	0.892467
furin	Candidiasis	infectious diseases	1043	1.20 (1.13;1.28)	5.43157e-09	1.02 (0.96;1.08)	0.572629	1.09 (1.02;1.15)	0.00974194	1.06 (0.99;1.12)	0.0831023	1.03 (0.96;1.09)	0.418963	1.02 (0.96;1.09)	0.444839	1.00 (0.97;1.03)	0.897118	0.98 (0.96;1.00)	0.117235
osm	Other mental disorder	mental disorders	6603	1.19 (1.16;1.22)	1.76666e-42	1.01 (0.98;1.03)	0.572732	1.08 (1.05;1.11)	1.51066e-09	1.05 (1.03;1.08)	4.40745e-05	1.04 (1.02;1.07)	0.000962159	1.01 (0.99;1.04)	0.367285	1.01 (0.99;1.03)	0.166304	1.00 (1.00;1.01)	0.370413
timp4	Arthropathy NOS	musculoskeletal	5719	1.10 (1.07;1.13)	8.76023e-11	1.01 (0.98;1.03)	0.572763	1.09 (1.06;1.11)	2.51467e-09	1.04 (1.01;1.06)	0.00931419	1.03 (1.00;1.05)	0.054898	1.02 (0.99;1.04)	0.187945	1.01 (0.99;1.02)	0.412518	1.01 (1.00;1.02)	0.0180117
serpina9	Herpes zoster	infectious diseases	763	1.02 (0.95;1.09)	0.645685	1.02 (0.95;1.10)	0.572784	1.01 (0.94;1.09)	0.746689	1.01 (0.94;1.08)	0.809627	1.02 (0.95;1.10)	0.58528	1.02 (0.95;1.10)	0.587078	1.02 (0.99;1.05)	0.238145	0.93 (0.90;0.95)	3.58903e-08
pik3ip1	Myocardial infarction	circulatory system	1616	1.27 (1.20;1.34)	4.53254e-19	1.01 (0.97;1.07)	0.572787	1.01 (0.96;1.06)	0.796254	1.03 (0.98;1.09)	0.201897	1.01 (0.97;1.07)	0.561389	1.02 (0.97;1.07)	0.459565	1.00 (0.98;1.03)	0.790931	1.00 (0.99;1.02)	0.621336
upb1	Essential hypertension	circulatory system	8512	1.28 (1.26;1.31)	3.1129e-107	0.99 (0.97;1.02)	0.572793	1.14 (1.12;1.17)	8.45729e-33	1.12 (1.10;1.15)	4.50863e-26	1.03 (1.01;1.06)	0.00342973	1.02 (0.99;1.04)	0.141478	1.03 (0.98;1.07)	0.204787	1.01 (1.00;1.02)	0.00685713
fam20a	Noninfectious gastroenteritis	digestive	1231	1.18 (1.12;1.25)	1.19875e-08	1.02 (0.96;1.07)	0.572819	1.04 (0.98;1.10)	0.229164	1.03 (0.98;1.09)	0.253306	1.01 (0.96;1.07)	0.684167	1.03 (0.97;1.09)	0.359438	0.99 (0.97;1.02)	0.525069	1.01 (0.99;1.03)	0.208675
col6a3	Asthma	respiratory	1264	1.21 (1.15;1.29)	4.077e-11	1.02 (0.96;1.07)	0.572913	1.04 (0.99;1.10)	0.133545	1.04 (0.99;1.10)	0.124611	1.04 (0.98;1.10)	0.206857	1.02 (0.97;1.08)	0.39304	1.01 (0.99;1.03)	0.357808	1.01 (0.99;1.03)	0.205764
hla_e	Late effects of cerebrovascular disease	circulatory system	319	1.40 (1.24;1.57)	1.22726e-08	1.03 (0.92;1.15)	0.572926	1.02 (0.92;1.14)	0.675437	1.04 (0.93;1.16)	0.518671	1.04 (0.93;1.16)	0.524744	1.04 (0.93;1.17)	0.440665
cpxm1	Essential hypertension	circulatory system	8736	1.06 (1.04;1.08)	1.93213e-08	1.01 (0.99;1.03)	0.572971	1.02 (1.00;1.05)	0.0238033	1.03 (1.00;1.05)	0.0156162	1.02 (1.00;1.04)	0.0546194	1.01 (0.99;1.03)	0.370664	0.99 (0.98;1.00)	0.169224	1.01 (1.00;1.02)	0.00930703
edn1	Personal history of diseases of digestive system	digestive	2872	1.13 (1.09;1.18)	1.05533e-10	1.01 (0.97;1.05)	0.572986	1.03 (0.99;1.07)	0.112055	1.03 (0.99;1.07)	0.0931168	1.04 (1.00;1.08)	0.0261139	1.03 (1.00;1.07)	0.0772898	1.01 (0.99;1.02)	0.455071
ca14	Staphylococcus infections	infectious diseases	488	0.75 (0.69;0.83)	1.78579e-09	1.03 (0.94;1.12)	0.573073	0.92 (0.84;1.01)	0.0861943	0.95 (0.87;1.04)	0.26986	0.97 (0.89;1.06)	0.545215	1.00 (0.92;1.09)	0.98364	0.98 (0.82;1.17)	0.818536	1.00 (0.97;1.03)	0.991107
ctso	Hyperpotassemia	endocrine/metabolic	476	1.57 (1.43;1.72)	4.93778e-22	1.03 (0.94;1.12)	0.573074	1.20 (1.09;1.31)	8.89601e-05	1.11 (1.01;1.21)	0.0267552	1.09 (1.00;1.20)	0.0521589	1.11 (1.02;1.22)	0.0194886	1.01 (0.96;1.05)	0.797023	1.00 (0.97;1.04)	0.983866
adh1b	Arthropathy NOS	musculoskeletal	5465	1.13 (1.10;1.16)	1.13463e-18	0.99 (0.97;1.02)	0.573082	0.99 (0.96;1.01)	0.313219	0.98 (0.96;1.01)	0.189592	0.99 (0.96;1.01)	0.298196	0.99 (0.96;1.01)	0.352213	0.98 (0.91;1.05)	0.531491	1.00 (0.99;1.01)	0.631589
il7r	Phlebitis and thrombophlebitis of lower extremities	circulatory system	620	0.92 (0.85;0.99)	0.031802	0.98 (0.90;1.06)	0.573088	0.96 (0.88;1.03)	0.25935	0.96 (0.88;1.04)	0.29615	0.97 (0.90;1.05)	0.488904	0.98 (0.90;1.06)	0.551922	0.97 (0.93;1.00)	0.055144	0.90 (0.88;0.93)	7.7931e-13
rab6a	Tobacco use disorder	mental disorders	1807	0.80 (0.77;0.84)	5.68008e-20	1.01 (0.97;1.06)	0.573107	0.82 (0.78;0.86)	1.24988e-17	0.86 (0.82;0.90)	3.84623e-11	0.87 (0.83;0.92)	1.20204e-08	1.01 (0.96;1.06)	0.719762	1.01 (0.99;1.03)	0.245705	1.00 (0.98;1.01)	0.714831
sfrp1	Arthropathy NOS	musculoskeletal	5664	1.13 (1.10;1.16)	1.42451e-17	0.99 (0.97;1.02)	0.573108	1.01 (0.99;1.04)	0.400424	1.02 (0.99;1.04)	0.20531	1.01 (0.99;1.04)	0.365778	1.01 (0.99;1.04)	0.280328	0.99 (0.98;1.00)	0.0272139	1.00 (0.99;1.01)	0.449236
pla2g2a	E. coli	infectious diseases	813	1.23 (1.14;1.32)	2.92209e-08	1.02 (0.95;1.09)	0.573115	1.12 (1.04;1.20)	0.00323902	1.12 (1.04;1.21)	0.00183787	1.04 (0.97;1.12)	0.243828	1.03 (0.96;1.10)	0.467356	0.99 (0.96;1.02)	0.601705	0.99 (0.96;1.02)	0.459859
ifi30	Renal failure NOS	genitourinary	223	1.86 (1.62;2.14)	5.59839e-18	1.04 (0.91;1.19)	0.57315	1.08 (0.95;1.24)	0.247975	1.14 (1.00;1.30)	0.0590554	1.11 (0.97;1.27)	0.130572	1.08 (0.94;1.24)	0.263809	1.01 (0.94;1.07)	0.871424	0.98 (0.93;1.03)	0.388709
mmp7	Osteoarthrosis NOS	musculoskeletal	1780	1.16 (1.10;1.22)	4.38567e-09	0.99 (0.94;1.03)	0.57316	1.09 (1.04;1.15)	0.000267047	1.09 (1.03;1.14)	0.000739246	0.99 (0.94;1.04)	0.651243	1.00 (0.96;1.05)	0.930035	0.98 (0.95;1.01)	0.267815	0.99 (0.98;1.01)	0.44675
cd79b	Vitamin D deficiency	endocrine/metabolic	971	1.25 (1.17;1.33)	2.19059e-11	1.02 (0.96;1.08)	0.57319	1.05 (0.99;1.12)	0.100794	1.02 (0.96;1.08)	0.587905	0.99 (0.93;1.05)	0.704151	1.01 (0.95;1.08)	0.747973	1.00 (0.97;1.04)	0.765357	1.01 (0.99;1.04)	0.312199
angptl4	Superficial cellulitis and abscess	dermatologic	544	1.29 (1.18;1.40)	9.59234e-09	0.98 (0.90;1.06)	0.573219	1.14 (1.05;1.24)	0.00226836	1.09 (1.00;1.19)	0.0464139	1.08 (0.99;1.17)	0.087472	1.01 (0.93;1.10)	0.815623	0.97 (0.93;1.00)	0.075664	1.00 (0.97;1.04)	0.802718
fbln2	Cardiomegaly	circulatory system	1010	1.28 (1.20;1.36)	2.02665e-13	0.98 (0.92;1.05)	0.573223	1.03 (0.97;1.10)	0.295572	1.00 (0.94;1.07)	0.900865	1.02 (0.96;1.08)	0.582705	0.99 (0.93;1.06)	0.865686	1.02 (0.94;1.11)	0.59386	1.00 (0.98;1.02)	0.988167
ccl16	Cirrhosis of liver without mention of alcohol	digestive	209	1.64 (1.42;1.89)	2.6623e-11	0.96 (0.84;1.10)	0.573285	1.27 (1.11;1.46)	0.000605495	0.95 (0.83;1.09)	0.464995	0.97 (0.85;1.11)	0.657327	0.98 (0.85;1.12)	0.732305	0.97 (0.90;1.04)	0.415496	1.06 (1.00;1.11)	0.0339834
fcamr	Other forms of chronic heart disease	circulatory system	946	1.28 (1.20;1.37)	4.11898e-13	0.98 (0.92;1.05)	0.573289	1.04 (0.97;1.11)	0.234524	1.04 (0.98;1.12)	0.196523	1.02 (0.95;1.08)	0.614505	1.02 (0.95;1.08)	0.595692	1.01 (0.97;1.04)	0.709013	1.01 (0.99;1.04)	0.233668
baiap2	Sexual and gender identity disorders	mental disorders	365	1.48 (1.33;1.65)	2.9084e-13	1.03 (0.93;1.14)	0.573303	1.29 (1.16;1.43)	1.56388e-06	1.26 (1.13;1.40)	2.04784e-05	1.20 (1.08;1.34)	0.00050367	1.18 (1.06;1.31)	0.00188877	0.99 (0.94;1.05)	0.821382	1.00 (0.96;1.04)	0.91024
lpl	Obesity	endocrine/metabolic	3114	0.78 (0.75;0.81)	2.1874e-33	0.99 (0.96;1.03)	0.573342	1.05 (1.01;1.09)	0.0162469	1.01 (0.97;1.05)	0.591347	1.01 (0.98;1.05)	0.485419	0.99 (0.95;1.02)	0.449234	0.96 (0.93;0.99)	0.0128533	1.02 (1.01;1.03)	0.00214852
ccl20	Osteoarthrosis NOS	musculoskeletal	1842	1.18 (1.12;1.23)	6.63163e-12	0.99 (0.94;1.03)	0.573375	1.11 (1.06;1.16)	8.02765e-06	1.10 (1.05;1.15)	5.36664e-05	1.04 (0.99;1.09)	0.104816	1.02 (0.97;1.07)	0.425361	0.99 (0.97;1.01)	0.23331	1.02 (1.00;1.04)	0.0367059
adgrg2	Type 2 diabetes	endocrine/metabolic	2660	0.65 (0.62;0.68)	2.25246e-92	0.99 (0.95;1.03)	0.57338	0.85 (0.82;0.88)	5.40526e-16	0.90 (0.87;0.94)	2.52756e-07	1.01 (0.97;1.05)	0.716611	0.97 (0.93;1.01)	0.109257	1.01 (0.95;1.08)	0.725748	1.03 (1.01;1.04)	0.00039601
treml2	Acute renal failure	genitourinary	2447	1.18 (1.13;1.23)	2.83142e-16	0.99 (0.95;1.03)	0.573624	0.98 (0.94;1.02)	0.273287	1.02 (0.98;1.06)	0.286431	0.99 (0.95;1.03)	0.569218	0.99 (0.95;1.03)	0.673126	1.00 (0.98;1.02)	0.719654	1.01 (0.99;1.02)	0.381349
nacc1	Hypercholesterolemia	endocrine/metabolic	5010	1.11 (1.08;1.14)	2.69234e-13	1.01 (0.98;1.04)	0.573648	1.10 (1.07;1.13)	1.37276e-11	1.05 (1.02;1.08)	0.000657089	1.03 (1.00;1.06)	0.0530008	1.02 (0.99;1.05)	0.144268
cst3	Hypovolemia	endocrine/metabolic	1207	1.57 (1.48;1.67)	5.15146e-47	1.02 (0.96;1.08)	0.573658	1.03 (0.97;1.09)	0.343627	1.01 (0.95;1.07)	0.769895	1.01 (0.96;1.07)	0.688431	1.02 (0.96;1.08)	0.573658	1.00 (0.98;1.03)	0.81515	1.03 (1.01;1.05)	0.00460501
angptl3	Type 2 diabetes	endocrine/metabolic	2657	0.86 (0.83;0.90)	5.93931e-12	0.99 (0.95;1.03)	0.573687	0.89 (0.85;0.93)	9.94854e-09	1.00 (0.96;1.05)	0.815388	1.03 (0.99;1.07)	0.121227	1.00 (0.96;1.04)	0.860435	1.01 (0.99;1.02)	0.406519	1.00 (0.98;1.01)	0.797446
rbp2	Obesity	endocrine/metabolic	3091	1.15 (1.11;1.19)	8.83351e-14	1.01 (0.98;1.05)	0.573743	1.03 (0.99;1.07)	0.0949685	1.04 (1.00;1.07)	0.054629	1.03 (0.99;1.06)	0.135626	1.01 (0.98;1.05)	0.439595	1.00 (0.99;1.02)	0.725261	1.00 (0.99;1.02)	0.651925
creld1	Candidiasis	infectious diseases	981	1.22 (1.15;1.30)	6.91027e-10	1.02 (0.96;1.08)	0.573822	1.08 (1.01;1.15)	0.0206139	1.07 (1.01;1.14)	0.0257218	1.05 (0.98;1.12)	0.145071	1.03 (0.97;1.10)	0.334637	0.99 (0.96;1.02)	0.574339	1.02 (0.99;1.04)	0.157329
pik3ip1	Arthropathy NOS	musculoskeletal	5719	1.11 (1.08;1.14)	1.69699e-13	0.99 (0.97;1.02)	0.57383	0.98 (0.95;1.00)	0.072064	0.99 (0.97;1.02)	0.605616	0.98 (0.96;1.01)	0.157503	0.99 (0.97;1.02)	0.54891	1.01 (1.00;1.02)	0.0633284	1.00 (0.99;1.01)	0.411398
nid1	Other mental disorder	mental disorders	6600	1.08 (1.05;1.11)	1.24815e-09	1.01 (0.98;1.03)	0.573938	1.05 (1.03;1.08)	0.000101852	1.05 (1.02;1.07)	0.000389008	1.03 (1.00;1.05)	0.0389681	1.02 (1.00;1.05)	0.0687213	1.01 (0.99;1.02)	0.525693	1.00 (1.00;1.01)	0.30089
hjv	Sleep apnea	neurological	746	1.42 (1.32;1.52)	1.08377e-20	1.02 (0.95;1.10)	0.573941	1.19 (1.11;1.28)	2.25377e-06	1.20 (1.11;1.29)	1.50463e-06	1.11 (1.03;1.19)	0.0054165	1.01 (0.94;1.09)	0.728905	1.01 (0.95;1.08)	0.687244	1.01 (0.99;1.04)	0.337322
lgals1	Myocardial infarction	circulatory system	1601	1.27 (1.21;1.34)	1.25475e-20	1.01 (0.97;1.07)	0.573967	1.05 (1.00;1.11)	0.036401	1.03 (0.98;1.09)	0.181184	1.05 (0.99;1.10)	0.0789478	1.04 (0.99;1.09)	0.124895	1.00 (0.98;1.02)	0.947948	1.01 (0.99;1.04)	0.342819
timp1	Obstructive chronic bronchitis	respiratory	816	1.64 (1.52;1.76)	1.43982e-40	1.02 (0.95;1.09)	0.574009	1.18 (1.10;1.27)	3.30245e-06	1.15 (1.08;1.24)	6.35881e-05	1.09 (1.02;1.17)	0.0160153	1.05 (0.97;1.12)	0.21006	0.96 (0.90;1.03)	0.294599	1.00 (0.98;1.03)	0.853187
pik3ip1	Hematemesis	digestive	314	1.50 (1.33;1.70)	2.36146e-11	1.03 (0.92;1.15)	0.574053	1.07 (0.96;1.20)	0.239974	1.11 (0.99;1.24)	0.064241	1.06 (0.95;1.19)	0.276633	1.05 (0.94;1.18)	0.350563	0.98 (0.92;1.03)	0.398377	1.00 (0.96;1.04)	0.982325
furin	Type 1 diabetes	endocrine/metabolic	215	1.51 (1.32;1.74)	4.61599e-09	0.96 (0.84;1.10)	0.574146	1.29 (1.12;1.48)	0.000276382	1.09 (0.95;1.25)	0.206011	0.81 (0.71;0.93)	0.00246964	0.83 (0.72;0.95)	0.00605948	1.00 (0.94;1.06)	0.912641	1.01 (0.96;1.06)	0.702872
dpt	Essential hypertension	circulatory system	8771	1.21 (1.18;1.23)	3.47726e-57	1.01 (0.99;1.03)	0.574152	1.00 (0.98;1.02)	0.914869	1.02 (1.00;1.04)	0.0960941	1.01 (0.99;1.03)	0.28856	1.01 (0.99;1.03)	0.455501	0.99 (0.99;1.00)	0.231277	1.00 (1.00;1.01)	0.273799
notch2	Obstructive chronic bronchitis	respiratory	817	0.90 (0.83;0.96)	0.00246865	0.98 (0.91;1.05)	0.574396	0.81 (0.76;0.87)	7.19662e-09	0.95 (0.88;1.02)	0.15385	0.96 (0.89;1.03)	0.24753	0.97 (0.90;1.04)	0.381417	1.03 (0.99;1.07)	0.140724	0.99 (0.96;1.02)	0.539992
tgfa	Impaired fasting glucose	endocrine/metabolic	768	1.27 (1.18;1.36)	1.2575e-10	1.02 (0.95;1.10)	0.5744	1.07 (1.00;1.16)	0.0551226	1.08 (1.00;1.16)	0.0517253	1.05 (0.98;1.13)	0.148152	1.03 (0.95;1.10)	0.487664	0.96 (0.92;1.00)	0.0274311	1.00 (0.97;1.02)	0.76893
prap1	Carbuncle and furuncle	dermatologic	592	1.35 (1.24;1.47)	3.01638e-12	1.02 (0.94;1.11)	0.574429	1.12 (1.04;1.22)	0.00469221	1.08 (0.99;1.17)	0.0702126	1.06 (0.98;1.15)	0.172267	1.04 (0.96;1.12)	0.396518	0.98 (0.92;1.03)	0.405071	0.97 (0.94;1.00)	0.0684836
baiap2	Edema	symptoms	953	1.30 (1.22;1.39)	3.14664e-15	1.02 (0.96;1.09)	0.574431	1.11 (1.04;1.19)	0.00104444	1.08 (1.02;1.16)	0.012552	1.08 (1.01;1.15)	0.0214863	1.05 (0.98;1.12)	0.142326	1.01 (0.98;1.05)	0.394082	1.01 (0.99;1.04)	0.353154
chchd6	Cholelithiasis	digestive	1086	1.22 (1.15;1.30)	1.7448e-10	1.02 (0.96;1.08)	0.574438	1.04 (0.98;1.10)	0.220973	1.03 (0.97;1.09)	0.398387	1.01 (0.95;1.08)	0.663882	1.02 (0.96;1.08)	0.577367	1.00 (0.97;1.03)	0.840753	0.98 (0.96;1.00)	0.120492
hjv	Impaired fasting glucose	endocrine/metabolic	732	1.27 (1.18;1.37)	9.92259e-11	1.02 (0.95;1.10)	0.574486	1.13 (1.05;1.21)	0.00159056	1.12 (1.04;1.21)	0.00190781	1.08 (1.00;1.16)	0.0505952	1.04 (0.97;1.12)	0.239777	1.01 (0.95;1.08)	0.685579	1.00 (0.98;1.03)	0.929165
adam9	Other mental disorder	mental disorders	6449	1.12 (1.10;1.15)	5.36416e-20	1.01 (0.98;1.03)	0.574496	1.03 (1.01;1.06)	0.00757484	1.02 (1.00;1.05)	0.0917398	1.02 (0.99;1.04)	0.176417	1.01 (0.99;1.04)	0.261546	1.00 (0.97;1.04)	0.868894	0.99 (0.98;1.00)	0.0198264
pgd	Essential hypertension	circulatory system	8512	1.06 (1.04;1.09)	1.48317e-08	0.99 (0.97;1.02)	0.574535	1.06 (1.03;1.08)	4.54629e-07	1.06 (1.03;1.08)	6.11513e-07	1.01 (0.99;1.04)	0.238673	1.01 (0.99;1.03)	0.344712	1.00 (0.98;1.02)	0.71211	1.00 (0.99;1.00)	0.254031
fcrl1	Other chronic nonalcoholic liver disease	digestive	696	1.25 (1.16;1.35)	6.42202e-09	1.02 (0.95;1.10)	0.574619	1.12 (1.04;1.21)	0.00371565	1.13 (1.05;1.22)	0.00163124	1.06 (0.99;1.15)	0.102437	1.08 (1.00;1.16)	0.0472619	1.00 (0.97;1.03)	0.985859	1.01 (0.98;1.03)	0.66508
csf3r	Urinary tract infection	genitourinary	2925	1.13 (1.09;1.17)	2.18136e-10	1.01 (0.97;1.05)	0.574713	1.03 (1.00;1.07)	0.0784877	1.04 (1.00;1.08)	0.049613	1.02 (0.98;1.05)	0.356983	1.01 (0.97;1.05)	0.567172	1.00 (0.96;1.03)	0.904478	1.00 (0.99;1.01)	0.993969
prap1	Sexual and gender identity disorders	mental disorders	361	1.96 (1.75;2.19)	4.63523e-31	0.97 (0.87;1.08)	0.574735	1.49 (1.34;1.66)	3.23498e-13	1.40 (1.26;1.56)	4.76391e-10	1.36 (1.22;1.51)	9.99288e-09	1.11 (1.00;1.23)	0.0539306	1.02 (0.94;1.10)	0.693953	1.00 (0.96;1.04)	0.926355
scara5	E. coli	infectious diseases	818	1.29 (1.20;1.39)	1.66237e-11	1.02 (0.95;1.09)	0.574788	1.01 (0.94;1.08)	0.763815	1.02 (0.95;1.09)	0.636079	1.04 (0.97;1.11)	0.291564	1.04 (0.97;1.11)	0.289711	1.01 (0.98;1.05)	0.417426	0.99 (0.96;1.02)	0.474763
col3a1	Obesity	endocrine/metabolic	3039	1.18 (1.14;1.23)	7.99898e-20	0.99 (0.96;1.03)	0.574865	1.05 (1.02;1.09)	0.00537376	1.05 (1.01;1.09)	0.00619643	1.03 (0.99;1.06)	0.160076	0.99 (0.96;1.03)	0.597586	1.00 (0.96;1.04)	0.993701	0.98 (0.96;1.00)	0.011341
fut3_fut5	Obesity	endocrine/metabolic	3137	1.15 (1.10;1.19)	4.81403e-13	1.01 (0.98;1.05)	0.574867	0.96 (0.92;0.99)	0.0144728	0.98 (0.95;1.02)	0.283484	1.05 (1.02;1.09)	0.00526365	1.03 (0.99;1.06)	0.160652	0.99 (0.96;1.01)	0.213913	1.01 (1.00;1.02)	0.200225
ezr	Unspecified monoarthritis	musculoskeletal	2860	1.13 (1.09;1.17)	2.65863e-10	1.01 (0.97;1.05)	0.574988	1.07 (1.03;1.11)	0.000740421	1.05 (1.01;1.09)	0.0138289	1.04 (1.00;1.08)	0.0369085	1.04 (1.00;1.08)	0.0575418	1.01 (1.00;1.03)	0.146531	1.01 (1.00;1.02)	0.155666
clc	Asthma	respiratory	1244	1.27 (1.20;1.35)	1.13016e-16	1.02 (0.96;1.07)	0.574993	1.03 (0.97;1.09)	0.382048	1.01 (0.95;1.07)	0.804466	1.02 (0.96;1.08)	0.509945	1.02 (0.96;1.08)	0.479155	1.06 (0.99;1.14)	0.0901717	1.02 (1.00;1.04)	0.108713
sorcs2	Renal failure NOS	genitourinary	238	1.91 (1.66;2.19)	1.88814e-20	1.04 (0.91;1.18)	0.575009	1.09 (0.96;1.24)	0.194628	1.07 (0.94;1.22)	0.274702	1.05 (0.92;1.19)	0.484209	1.04 (0.91;1.18)	0.581138	0.98 (0.92;1.04)	0.555245	1.05 (1.00;1.10)	0.062709
folr2	Nonspecific chest pain	circulatory system	2920	1.14 (1.10;1.18)	1.19763e-11	1.01 (0.97;1.05)	0.575115	1.04 (1.00;1.07)	0.0622573	1.04 (1.00;1.08)	0.0437799	1.03 (0.99;1.07)	0.0927332	1.01 (0.98;1.05)	0.49495	0.99 (0.97;1.02)	0.590049	1.02 (1.00;1.03)	0.012449
acy1	Gout	endocrine/metabolic	832	1.70 (1.58;1.83)	2.55027e-45	1.02 (0.95;1.09)	0.575118	1.34 (1.25;1.44)	7.44374e-16	1.34 (1.25;1.44)	4.72496e-16	1.02 (0.95;1.10)	0.515396	1.03 (0.96;1.11)	0.409016	1.01 (0.91;1.11)	0.909462	1.03 (1.00;1.05)	0.0211418
hla_e	Type 2 diabetes	endocrine/metabolic	2672	1.15 (1.11;1.20)	3.40744e-12	0.99 (0.95;1.03)	0.575165	0.94 (0.91;0.98)	0.0029667	0.94 (0.90;0.97)	0.000652643	0.96 (0.93;1.00)	0.0420167	1.00 (0.96;1.04)	0.891428
lilra5	Primary pulmonary hypertension	circulatory system	295	1.52 (1.35;1.71)	2.6512e-12	1.03 (0.92;1.16)	0.575166	1.13 (1.01;1.27)	0.0345018	1.07 (0.96;1.20)	0.227038	1.05 (0.93;1.17)	0.446315	1.01 (0.90;1.14)	0.806593	1.06 (0.94;1.19)	0.381595	0.98 (0.89;1.08)	0.739827
pilra	Emphysema	respiratory	524	1.38 (1.26;1.50)	2.11231e-12	1.02 (0.94;1.12)	0.575167	1.11 (1.02;1.21)	0.0198645	1.09 (1.00;1.19)	0.0424866	1.02 (0.94;1.11)	0.642741	1.01 (0.93;1.10)	0.82059	0.93 (0.90;0.97)	0.000782894	1.02 (0.99;1.05)	0.240137
npc2	Hematemesis	digestive	299	1.64 (1.45;1.86)	2.08128e-15	1.03 (0.92;1.16)	0.575228	1.14 (1.02;1.28)	0.022839	1.17 (1.04;1.31)	0.00758233	1.10 (0.98;1.23)	0.0979381	1.05 (0.94;1.18)	0.382068	1.07 (0.92;1.24)	0.375193	1.00 (0.96;1.05)	0.923872
apoe	Urinary tract infection	genitourinary	3013	0.98 (0.94;1.01)	0.203265	0.99 (0.96;1.03)	0.57524	0.99 (0.96;1.03)	0.694521	1.00 (0.97;1.04)	0.924853	0.98 (0.95;1.02)	0.286884	0.99 (0.95;1.02)	0.485619	0.95 (0.93;0.96)	1.95566e-09	0.99 (0.97;1.00)	0.0276388
psap	Osteoarthrosis NOS	musculoskeletal	1778	1.21 (1.15;1.27)	1.6844e-14	1.01 (0.97;1.06)	0.575279	1.07 (1.02;1.12)	0.00668198	1.07 (1.02;1.12)	0.00688433	1.02 (0.97;1.07)	0.433419	1.02 (0.97;1.07)	0.458962	1.00 (0.98;1.02)	0.662841	0.99 (0.98;1.01)	0.501846
lrrc25	Myocardial infarction	circulatory system	1598	1.16 (1.11;1.22)	3.16441e-09	0.99 (0.94;1.04)	0.575436	1.03 (0.98;1.08)	0.222096	1.02 (0.97;1.07)	0.349257	1.01 (0.96;1.06)	0.80741	0.99 (0.95;1.04)	0.777087	1.01 (0.99;1.03)	0.333907	1.00 (0.98;1.01)	0.679934
cd99l2	Other chronic ischemic heart disease, unspecified	circulatory system	2280	1.14 (1.09;1.19)	8.63894e-10	1.01 (0.97;1.05)	0.57548	1.03 (0.99;1.07)	0.172681	0.99 (0.95;1.03)	0.72483	0.99 (0.95;1.03)	0.570832	1.02 (0.98;1.06)	0.389093	1.00 (0.98;1.02)	0.991177	0.98 (0.97;1.00)	0.00923442
lgals1	Hyperlipidemia	endocrine/metabolic	1140	1.21 (1.14;1.28)	1.12787e-09	1.02 (0.96;1.08)	0.575549	1.07 (1.01;1.14)	0.0171841	1.06 (1.00;1.12)	0.0543063	1.05 (0.99;1.11)	0.139475	1.03 (0.98;1.10)	0.260639	0.99 (0.96;1.01)	0.314402	1.01 (0.98;1.03)	0.698881
nppc	Type 2 diabetes with ophthalmic manifestations	endocrine/metabolic	418	0.99 (0.88;1.10)	0.803364	0.97 (0.88;1.07)	0.575587	0.69 (0.62;0.76)	2.27559e-12	0.77 (0.70;0.85)	2.60209e-07	0.82 (0.74;0.90)	5.30548e-05	0.94 (0.86;1.04)	0.244217	0.96 (0.91;1.00)	0.0487632	0.98 (0.94;1.02)	0.304352
spink1	Myocardial infarction	circulatory system	1616	1.27 (1.21;1.34)	9.1662e-21	1.01 (0.97;1.07)	0.575609	1.07 (1.02;1.13)	0.00746121	1.07 (1.01;1.12)	0.0141828	1.05 (0.99;1.10)	0.0844079	1.03 (0.98;1.08)	0.272498	1.00 (0.98;1.02)	0.811741	0.98 (0.96;1.00)	0.018912
pik3ip1	Phlebitis and thrombophlebitis of lower extremities	circulatory system	620	1.32 (1.21;1.43)	2.4534e-10	1.02 (0.94;1.11)	0.575636	1.07 (0.98;1.16)	0.122951	1.09 (1.00;1.18)	0.0435503	1.03 (0.95;1.12)	0.458813	1.04 (0.96;1.12)	0.345593	0.99 (0.95;1.03)	0.647128	1.02 (0.99;1.04)	0.280092
gast	Dysphagia	digestive	1398	1.22 (1.15;1.29)	8.91552e-13	0.99 (0.93;1.04)	0.575837	1.08 (1.02;1.14)	0.0072392	1.05 (0.99;1.11)	0.0826818	1.03 (0.98;1.09)	0.286033	1.02 (0.97;1.08)	0.430779			1.00 (0.98;1.02)	0.797701
il10rb	Myocardial infarction	circulatory system	1611	1.26 (1.20;1.33)	1.32051e-19	0.99 (0.94;1.04)	0.575991	1.05 (1.00;1.10)	0.0453754	1.03 (0.98;1.09)	0.185458	1.00 (0.95;1.05)	0.931343	1.00 (0.96;1.05)	0.902096	1.00 (0.98;1.02)	0.796132	1.00 (0.98;1.02)	0.833351
cd38	Other disorders of the kidney and ureters	genitourinary	229	1.57 (1.34;1.83)	1.61303e-08	1.04 (0.91;1.18)	0.576017	1.07 (0.94;1.22)	0.301353	1.07 (0.94;1.22)	0.294752	1.03 (0.91;1.17)	0.643774	1.05 (0.92;1.19)	0.497596	0.99 (0.93;1.05)	0.784755	0.97 (0.92;1.01)	0.144103
spink5	Diverticulosis	digestive	4966	0.99 (0.96;1.02)	0.379315	0.99 (0.96;1.02)	0.576037	0.96 (0.93;0.99)	0.00540153	0.97 (0.94;0.99)	0.0134641	0.98 (0.96;1.01)	0.23967	0.99 (0.96;1.02)	0.44501	1.00 (0.99;1.01)	0.812288	1.03 (1.02;1.04)	1.79118e-08
dll1	Influenza	respiratory	423	1.33 (1.20;1.46)	2.43176e-08	1.03 (0.93;1.13)	0.576047	1.06 (0.97;1.17)	0.208045	1.02 (0.93;1.12)	0.664225	1.03 (0.94;1.13)	0.529484	1.05 (0.95;1.15)	0.343828	0.96 (0.92;1.01)	0.0864194	0.99 (0.95;1.02)	0.52645
vmo1	Circulatory disease NEC	circulatory system	3379	1.11 (1.08;1.15)	4.47596e-10	1.01 (0.98;1.04)	0.576051	1.04 (1.01;1.08)	0.0144093	1.05 (1.01;1.08)	0.00946237	1.03 (0.99;1.06)	0.134291	1.01 (0.98;1.04)	0.559303	1.00 (0.98;1.01)	0.883824	1.01 (1.00;1.02)	0.234561
c2	Hyperlipidemia	endocrine/metabolic	1139	1.18 (1.12;1.26)	2.71013e-08	1.02 (0.96;1.08)	0.576076	1.12 (1.05;1.18)	0.000247699	1.06 (1.00;1.13)	0.0380059	1.03 (0.97;1.09)	0.319939	1.03 (0.97;1.09)	0.294657	0.99 (0.92;1.06)	0.77498	1.02 (1.00;1.04)	0.0414804
park7	Type 2 diabetes	endocrine/metabolic	2675	1.11 (1.07;1.16)	7.12849e-08	0.99 (0.95;1.03)	0.576199	1.12 (1.08;1.17)	5.33369e-09	1.03 (0.99;1.07)	0.127472	1.03 (0.99;1.07)	0.116234	1.00 (0.96;1.04)	0.996182	0.99 (0.97;1.01)	0.458431	1.01 (0.99;1.02)	0.289256
clec7a	Cellulitis and abscess of arm/hand	dermatologic	1093	1.29 (1.22;1.37)	1.05894e-16	1.02 (0.96;1.08)	0.57631	1.07 (1.01;1.14)	0.0171718	1.06 (1.00;1.13)	0.0470308	1.05 (0.99;1.11)	0.125309	1.03 (0.97;1.09)	0.323586	0.95 (0.92;0.99)	0.00624889	1.02 (0.99;1.04)	0.148745
rnase4	Cirrhosis of liver without mention of alcohol	digestive	192	1.82 (1.57;2.11)	2.16939e-15	1.04 (0.90;1.20)	0.57634	1.10 (0.95;1.27)	0.185947	1.05 (0.91;1.21)	0.534423	1.07 (0.93;1.24)	0.320762	1.08 (0.93;1.24)	0.302047	0.99 (0.93;1.05)	0.713653	1.00 (0.95;1.05)	0.974256
cgref1	Abnormality of gait	neurological	1227	1.23 (1.16;1.30)	1.3209e-12	1.02 (0.96;1.08)	0.576344	1.09 (1.03;1.16)	0.00224954	1.09 (1.03;1.15)	0.00248982	1.08 (1.02;1.14)	0.00914743	1.06 (1.00;1.12)	0.0413273	0.98 (0.95;1.00)	0.0627606	0.97 (0.95;0.99)	0.00205713
c3	Impaired fasting glucose	endocrine/metabolic	706	1.30 (1.20;1.40)	1.06318e-11	1.02 (0.95;1.10)	0.57641	1.08 (1.01;1.17)	0.0334143	1.07 (1.00;1.16)	0.0585602	1.06 (0.99;1.15)	0.103194	1.05 (0.97;1.13)	0.210061	0.98 (0.94;1.01)	0.217891	1.00 (0.97;1.02)	0.855197
pon3	Proteinuria	endocrine/metabolic	206	0.53 (0.46;0.61)	3.96256e-18	0.96 (0.84;1.10)	0.576416	0.69 (0.60;0.79)	2.44638e-07	0.78 (0.67;0.89)	0.000427088	0.87 (0.75;1.00)	0.0466306	0.93 (0.81;1.06)	0.272878	0.97 (0.88;1.08)	0.615089	0.97 (0.91;1.02)	0.211636
apof	Pneumonia	respiratory	1508	0.85 (0.81;0.90)	1.32973e-09	1.01 (0.96;1.07)	0.576475	0.92 (0.88;0.97)	0.00236273	0.98 (0.93;1.03)	0.514567	1.00 (0.95;1.05)	0.888672	0.97 (0.92;1.02)	0.304912	1.07 (0.92;1.24)	0.404284	1.00 (0.98;1.02)	0.913625
c1s	Type 2 diabetes	endocrine/metabolic	2609	1.29 (1.25;1.35)	8.26148e-39	1.01 (0.97;1.05)	0.576499	1.12 (1.08;1.16)	7.54153e-09	1.11 (1.06;1.15)	2.76995e-07	1.04 (1.00;1.08)	0.0648598	1.02 (0.98;1.06)	0.356927	1.01 (0.99;1.03)	0.272955	0.99 (0.98;1.01)	0.345892
ccl7	Abnormality of gait	neurological	1224	1.28 (1.20;1.35)	8.3822e-16	1.02 (0.96;1.08)	0.57654	1.12 (1.06;1.19)	0.000167697	1.10 (1.03;1.16)	0.00179246	1.10 (1.04;1.17)	0.00104646	1.06 (1.00;1.12)	0.0412105	0.99 (0.97;1.02)	0.603096	1.02 (1.00;1.04)	0.0535514
palm	Cellulitis and abscess of arm/hand	dermatologic	1027	1.34 (1.25;1.42)	1.01058e-18	0.98 (0.92;1.04)	0.576554	0.96 (0.90;1.02)	0.173942	0.94 (0.89;1.00)	0.0678686	0.96 (0.90;1.02)	0.213913	0.99 (0.93;1.06)	0.834101	0.98 (0.94;1.01)	0.211291	1.01 (0.99;1.03)	0.322756
gdf15	Precordial pain	circulatory system	726	1.41 (1.30;1.54)	3.88023e-15	1.02 (0.95;1.10)	0.576566	1.19 (1.11;1.29)	3.66822e-06	1.16 (1.07;1.25)	0.000141162	1.17 (1.09;1.26)	3.26794e-05	1.07 (0.99;1.15)	0.0870393	0.99 (0.95;1.03)	0.614645
wfdc12	Other chronic ischemic heart disease, unspecified	circulatory system	2292	1.18 (1.13;1.24)	1.66171e-12	1.01 (0.97;1.06)	0.576583	1.00 (0.95;1.04)	0.829897	1.03 (0.99;1.08)	0.128132	1.02 (0.98;1.06)	0.329821	1.01 (0.97;1.05)	0.58517	0.99 (0.97;1.01)	0.382038	1.01 (1.00;1.03)	0.0710466
ckap4	Left bundle branch block	circulatory system	584	1.30 (1.19;1.41)	2.26873e-09	1.02 (0.94;1.11)	0.576724	1.08 (0.99;1.17)	0.0798242	1.08 (0.99;1.17)	0.0870594	1.05 (0.97;1.14)	0.240753	1.04 (0.95;1.13)	0.389085	0.98 (0.94;1.02)	0.23593	0.97 (0.94;1.00)	0.0795372
ccn3	Obesity	endocrine/metabolic	3148	1.38 (1.33;1.43)	5.41196e-62	1.01 (0.98;1.05)	0.576738	1.13 (1.09;1.17)	4.25952e-11	1.13 (1.09;1.17)	1.03939e-11	1.08 (1.04;1.12)	3.82588e-05	1.00 (0.97;1.04)	0.799406	1.00 (0.98;1.01)	0.796754	1.01 (1.00;1.02)	0.171264
cdh1	Chronic ulcer of skin	dermatologic	420	1.52 (1.37;1.68)	1.97083e-16	1.03 (0.93;1.13)	0.576749	1.21 (1.10;1.34)	0.000106796	1.24 (1.13;1.37)	1.29312e-05	1.09 (0.99;1.20)	0.0949648	1.07 (0.97;1.17)	0.203263	1.00 (0.96;1.05)	0.879039	0.99 (0.96;1.03)	0.716352
cd72	Varicose veins of lower extremity, symptomtic	circulatory system	315	1.39 (1.24;1.56)	8.81331e-09	1.03 (0.92;1.15)	0.576821	1.11 (0.99;1.25)	0.0664099	1.08 (0.97;1.21)	0.165871	1.09 (0.98;1.22)	0.119456	1.07 (0.96;1.20)	0.225155	1.01 (0.96;1.07)	0.614466	1.01 (0.98;1.05)	0.472791
tnfrsf10c	Respiratory insufficiency	respiratory	418	1.32 (1.20;1.45)	2.26324e-08	1.03 (0.93;1.13)	0.576835	1.06 (0.97;1.17)	0.201051	1.05 (0.95;1.15)	0.351191	1.05 (0.95;1.15)	0.361853	1.05 (0.95;1.15)	0.33793	0.92 (0.81;1.04)	0.20058	1.02 (0.98;1.07)	0.305649
ephb6	Other mental disorder	mental disorders	6554	1.01 (0.99;1.04)	0.425174	0.99 (0.97;1.02)	0.576841	0.93 (0.90;0.95)	1.59564e-09	0.94 (0.92;0.96)	7.66486e-07	0.98 (0.96;1.00)	0.0911192	0.99 (0.96;1.01)	0.242175	1.00 (0.99;1.01)	0.401166	1.00 (0.99;1.01)	0.582417
lifr	Phlebitis and thrombophlebitis of lower extremities	circulatory system	616	0.99 (0.92;1.08)	0.862471	0.98 (0.90;1.06)	0.576847	0.99 (0.91;1.07)	0.782957	0.99 (0.91;1.07)	0.759819	0.98 (0.91;1.06)	0.657366	0.98 (0.91;1.07)	0.69497	1.01 (0.96;1.06)	0.654772	0.90 (0.88;0.93)	3.34567e-13
lilra5	Cardiomegaly	circulatory system	1042	1.37 (1.29;1.46)	3.53494e-23	1.02 (0.96;1.08)	0.57689	1.10 (1.03;1.17)	0.00289179	1.08 (1.01;1.15)	0.0158962	1.03 (0.97;1.10)	0.279723	1.02 (0.96;1.09)	0.481157	1.00 (0.97;1.02)	0.736441	1.01 (0.99;1.03)	0.329591
fgfr2	Diverticulosis	digestive	4969	1.09 (1.06;1.12)	2.05105e-08	0.99 (0.96;1.02)	0.576891	0.98 (0.96;1.01)	0.260752	0.98 (0.96;1.01)	0.239251	0.99 (0.96;1.01)	0.342443	0.99 (0.96;1.01)	0.298838	1.01 (0.99;1.02)	0.354631	1.00 (0.99;1.01)	0.752107
ddt	Type 2 diabetes	endocrine/metabolic	2621	1.37 (1.31;1.42)	5.03798e-55	0.99 (0.95;1.03)	0.576892	1.34 (1.29;1.39)	1.88206e-49	1.29 (1.24;1.34)	4.40131e-37	1.15 (1.11;1.20)	9.41952e-13	1.06 (1.02;1.10)	0.00190855	1.01 (1.00;1.03)	0.127317	1.01 (0.99;1.03)	0.444692
orm1	Chemotherapy	neoplasms	1958	1.16 (1.11;1.21)	9.22823e-11	1.01 (0.97;1.06)	0.576897	1.04 (0.99;1.09)	0.0996198	1.04 (0.99;1.09)	0.0862087	1.03 (0.99;1.08)	0.186422	1.04 (1.00;1.09)	0.0731423	1.00 (0.98;1.03)	0.798574	0.99 (0.97;1.00)	0.102962
lbp	Essential hypertension	circulatory system	8715	1.17 (1.15;1.20)	1.44075e-47	1.01 (0.99;1.03)	0.576939	1.06 (1.04;1.08)	5.81532e-08	1.05 (1.03;1.07)	1.91327e-05	1.04 (1.02;1.07)	6.97131e-05	1.03 (1.00;1.05)	0.0213235	1.00 (0.99;1.02)	0.500124	1.00 (0.99;1.01)	0.487818
clec7a	Mitral valve disease	circulatory system	1011	1.20 (1.13;1.28)	5.26342e-09	0.98 (0.92;1.04)	0.57709	1.02 (0.96;1.08)	0.572683	1.02 (0.96;1.08)	0.564796	1.01 (0.95;1.07)	0.785317	1.00 (0.94;1.06)	0.893478	1.00 (0.96;1.04)	0.953948	0.98 (0.96;1.00)	0.0939864
bdnf	Tobacco use disorder	mental disorders	1781	1.20 (1.14;1.25)	7.41172e-14	0.99 (0.94;1.03)	0.577103	1.13 (1.08;1.18)	5.16393e-07	1.12 (1.07;1.17)	2.20784e-06	1.09 (1.04;1.15)	0.000188797	1.00 (0.95;1.04)	0.877327	1.02 (0.99;1.06)	0.133355	0.99 (0.97;1.00)	0.100023
scg2	Pneumonia	respiratory	1563	1.17 (1.11;1.23)	1.31291e-09	1.01 (0.97;1.07)	0.577238	1.03 (0.98;1.09)	0.195085	1.03 (0.98;1.08)	0.270982	1.04 (0.99;1.09)	0.117113	1.04 (0.99;1.09)	0.163287			1.00 (0.98;1.02)	0.986639
mzb1	Sleep apnea	neurological	778	1.37 (1.27;1.47)	9.61783e-18	0.98 (0.91;1.05)	0.577251	1.11 (1.03;1.19)	0.00422532	1.10 (1.02;1.18)	0.0127913	1.01 (0.94;1.08)	0.888418	0.99 (0.92;1.07)	0.842356	1.00 (0.97;1.03)	0.973836	1.04 (1.01;1.06)	0.00538381
defa1_defa1b	Other chronic ischemic heart disease, unspecified	circulatory system	2219	1.18 (1.13;1.23)	3.47629e-14	0.99 (0.95;1.03)	0.57736	0.98 (0.94;1.02)	0.321232	0.97 (0.93;1.01)	0.120605	0.98 (0.94;1.03)	0.455291	1.00 (0.95;1.04)	0.828828	1.00 (0.99;1.02)	0.846797	1.02 (1.00;1.03)	0.0256152
gbp1	Circulatory disease NEC	circulatory system	3273	1.12 (1.08;1.16)	1.16217e-10	1.01 (0.98;1.05)	0.577384	1.02 (0.99;1.06)	0.25134	1.02 (0.99;1.06)	0.204753	1.02 (0.99;1.06)	0.261149	1.01 (0.98;1.05)	0.417316	1.00 (0.98;1.03)	0.883859	1.02 (1.01;1.03)	0.00126213
hmox2	Alcohol-related disorders	mental disorders	731	1.31 (1.22;1.41)	8.97308e-13	1.02 (0.95;1.10)	0.577411	1.00 (0.93;1.07)	0.943231	0.99 (0.92;1.07)	0.823535	1.02 (0.95;1.10)	0.551067	1.02 (0.95;1.10)	0.522107	1.00 (0.97;1.03)	0.965126	1.00 (0.97;1.02)	0.947016
egfr	Chemotherapy	neoplasms	2015	0.85 (0.81;0.89)	1.46701e-12	0.99 (0.95;1.03)	0.577413	0.89 (0.85;0.93)	1.29802e-07	0.90 (0.86;0.94)	1.00668e-06	0.92 (0.88;0.97)	0.000482047	0.93 (0.89;0.97)	0.00192746	1.00 (0.98;1.02)	0.730305	1.00 (0.98;1.01)	0.689122
fam20a	Other disorders of stomach and duodenum	digestive	560	1.29 (1.18;1.40)	8.02387e-09	1.02 (0.94;1.11)	0.577414	1.10 (1.01;1.19)	0.0298514	1.11 (1.02;1.21)	0.0165051	1.05 (0.97;1.14)	0.25278	1.06 (0.97;1.15)	0.195659	0.99 (0.95;1.02)	0.498239	1.04 (1.01;1.07)	0.00458424
c1qtnf1	Chronic renal failure [CKD]	genitourinary	2096	1.29 (1.23;1.34)	6.0932e-29	1.01 (0.97;1.06)	0.57742	1.12 (1.07;1.17)	3.34374e-07	0.98 (0.94;1.02)	0.317737	1.01 (0.97;1.06)	0.613644	1.03 (0.99;1.08)	0.117657	1.01 (0.99;1.04)	0.212653	1.00 (0.99;1.02)	0.803223
shbg	Type 1 diabetes	endocrine/metabolic	208	0.60 (0.52;0.69)	6.56238e-12	1.04 (0.91;1.19)	0.577429	0.76 (0.66;0.88)	0.000130505	0.75 (0.65;0.86)	5.74954e-05	0.94 (0.81;1.07)	0.346485	0.95 (0.82;1.09)	0.441521	1.03 (0.97;1.09)	0.378073	0.96 (0.92;1.01)	0.152944
prcp	Osteoarthrosis NOS	musculoskeletal	1822	1.16 (1.10;1.22)	1.91905e-09	0.99 (0.94;1.03)	0.57743	1.12 (1.07;1.17)	3.76838e-06	1.07 (1.02;1.12)	0.00484647	1.03 (0.99;1.08)	0.180257	1.03 (0.98;1.08)	0.257416	1.01 (0.92;1.10)	0.849881	1.01 (0.99;1.03)	0.307981
fut3_fut5	Alcoholism	mental disorders	1557	1.18 (1.12;1.24)	1.09321e-09	1.01 (0.96;1.07)	0.577498	1.13 (1.07;1.19)	3.82335e-06	1.11 (1.05;1.16)	8.25967e-05	1.03 (0.98;1.09)	0.208465	1.03 (0.98;1.08)	0.245106	1.01 (0.97;1.04)	0.712258	1.03 (1.01;1.04)	0.00529966
pts	Congestive heart failure (CHF) NOS	circulatory system	865	1.26 (1.17;1.35)	2.01241e-10	1.02 (0.95;1.09)	0.57756	1.30 (1.21;1.39)	1.70999e-13	1.35 (1.26;1.45)	8.69565e-18	1.12 (1.04;1.20)	0.00155602	1.02 (0.95;1.09)	0.60718	1.00 (0.97;1.03)	0.981101	1.02 (0.99;1.04)	0.267926
eps8l2	Peripheral vascular disease, unspecified	circulatory system	571	1.29 (1.19;1.41)	5.67032e-09	0.98 (0.90;1.06)	0.577597	1.09 (1.00;1.19)	0.044478	1.00 (0.92;1.09)	0.953623	0.97 (0.89;1.05)	0.405697	0.98 (0.90;1.06)	0.623448	1.01 (0.97;1.05)	0.67747	0.98 (0.95;1.01)	0.245019
efemp1	Obesity	endocrine/metabolic	3130	1.43 (1.38;1.49)	1.60015e-72	0.99 (0.96;1.03)	0.577624	1.11 (1.07;1.15)	6.80119e-09	1.16 (1.12;1.21)	1.74056e-16	1.00 (0.97;1.04)	0.910283	1.00 (0.97;1.04)	0.851247	0.99 (0.97;1.01)	0.251037	1.00 (0.99;1.02)	0.603768
bcl2	Other chronic ischemic heart disease, unspecified	circulatory system	2175	1.16 (1.11;1.21)	7.9753e-12	1.01 (0.97;1.06)	0.577626	1.04 (1.00;1.09)	0.0629571	1.04 (1.00;1.09)	0.0683378	1.05 (1.01;1.09)	0.0249758	1.03 (0.99;1.08)	0.117224	1.00 (0.74;1.36)	0.986729	0.93 (0.91;0.96)	6.51891e-09
bag3	Acute renal failure	genitourinary	2410	1.21 (1.16;1.26)	1.70818e-20	1.01 (0.97;1.05)	0.577701	0.97 (0.93;1.01)	0.117616	0.97 (0.93;1.01)	0.14697	1.00 (0.96;1.04)	0.946704	1.00 (0.96;1.04)	0.856637	1.01 (0.98;1.04)	0.596549	1.00 (0.98;1.01)	0.731925
inhbc	Cellulitis and abscess of arm/hand	dermatologic	1076	1.29 (1.21;1.37)	6.08322e-16	0.98 (0.93;1.04)	0.577746	1.13 (1.07;1.20)	5.96961e-05	1.00 (0.94;1.07)	0.918322	0.98 (0.92;1.04)	0.428699	0.99 (0.93;1.05)	0.676309	1.01 (0.98;1.03)	0.701322	1.00 (0.98;1.02)	0.999172
calb2	Pneumococcal pneumonia	respiratory	1788	1.16 (1.11;1.22)	1.46144e-09	1.01 (0.97;1.06)	0.577767	1.01 (0.96;1.06)	0.655959	1.01 (0.96;1.06)	0.722885	1.01 (0.97;1.06)	0.587091	1.02 (0.97;1.07)	0.480707	1.00 (0.98;1.02)	0.980153
ly96	Essential hypertension	circulatory system	8636	1.12 (1.10;1.15)	1.74009e-26	1.01 (0.98;1.03)	0.577792	1.04 (1.02;1.06)	0.000168488	1.05 (1.03;1.07)	1.15286e-05	1.02 (1.00;1.04)	0.129172	1.01 (0.99;1.03)	0.327694	0.99 (0.98;1.01)	0.344767	1.01 (1.00;1.02)	0.0146753
reg3a	Postinflammatory pulmonary fibrosis	respiratory	483	1.31 (1.19;1.43)	2.35654e-08	1.03 (0.94;1.12)	0.577924	1.15 (1.05;1.26)	0.00231402	1.13 (1.04;1.24)	0.00671423	1.09 (0.99;1.19)	0.0709341	1.05 (0.96;1.15)	0.302416	0.94 (0.88;1.01)	0.0984208	1.01 (0.97;1.05)	0.553905
mycbp2	Hypercholesterolemia	endocrine/metabolic	5012	1.09 (1.06;1.12)	6.95958e-10	1.01 (0.98;1.04)	0.577927	1.08 (1.05;1.11)	4.93608e-08	1.03 (1.00;1.06)	0.0260742	1.02 (0.99;1.05)	0.247017	1.01 (0.98;1.04)	0.538494			1.01 (1.00;1.02)	0.0433669
prss8	Other specified gastritis	digestive	1399	1.21 (1.14;1.28)	1.80584e-10	1.02 (0.96;1.07)	0.577933	1.10 (1.04;1.16)	0.000744245	1.09 (1.04;1.15)	0.00129915	1.05 (0.99;1.11)	0.0793927	1.04 (0.99;1.10)	0.141191	1.00 (0.98;1.02)	0.927728	1.00 (0.98;1.02)	0.753632
sema3f	Urinary tract infection	genitourinary	3072	1.21 (1.17;1.26)	2.25983e-25	1.01 (0.97;1.05)	0.577954	1.02 (0.98;1.06)	0.299226	1.02 (0.98;1.06)	0.273277	1.02 (0.98;1.05)	0.383623	1.01 (0.97;1.04)	0.741717	0.98 (0.96;1.00)	0.0132432	1.00 (0.99;1.01)	0.892793
il4r	Other diseases of respiratory system, NEC	respiratory	3967	1.14 (1.10;1.17)	3.04374e-15	1.01 (0.98;1.04)	0.577975	1.05 (1.01;1.08)	0.00429877	1.03 (1.00;1.06)	0.0920679	1.03 (1.00;1.07)	0.0326208	1.01 (0.98;1.05)	0.417249	1.00 (0.99;1.02)	0.842091	0.99 (0.98;1.01)	0.366715
fabp3	Abnormal results of function study of liver	digestive	907	1.30 (1.21;1.40)	9.7986e-13	1.02 (0.95;1.09)	0.578002	1.04 (0.98;1.12)	0.206322	1.06 (1.00;1.14)	0.0675665	1.05 (0.98;1.12)	0.191638	1.04 (0.98;1.12)	0.204696	0.99 (0.96;1.02)	0.698278	1.00 (0.98;1.02)	0.93587
agrn	Left bundle branch block	circulatory system	583	1.31 (1.20;1.42)	6.168e-10	1.02 (0.94;1.11)	0.578008	1.09 (1.00;1.18)	0.0520955	1.09 (1.00;1.18)	0.043922	1.08 (1.00;1.17)	0.0646806	1.03 (0.95;1.12)	0.419186	1.01 (0.98;1.05)	0.490686	1.01 (0.98;1.04)	0.653766
sema3f	Hypercholesterolemia	endocrine/metabolic	5165	1.17 (1.14;1.20)	1.16773e-27	0.99 (0.97;1.02)	0.578018	1.02 (0.99;1.05)	0.142461	1.04 (1.01;1.06)	0.0129524	0.99 (0.97;1.02)	0.659324	0.99 (0.96;1.02)	0.396523	1.00 (0.98;1.01)	0.613581	0.99 (0.98;1.00)	0.00348064
bap18	Myocardial infarction	circulatory system	1565	1.17 (1.11;1.23)	1.30946e-09	1.01 (0.96;1.07)	0.578041	1.07 (1.02;1.12)	0.00880152	1.01 (0.97;1.07)	0.561159	1.00 (0.95;1.05)	0.953761	0.99 (0.94;1.04)	0.617229	1.00 (0.97;1.03)	0.996544	1.03 (1.01;1.05)	0.00234713
il3ra	Circulatory disease NEC	circulatory system	3317	1.05 (1.01;1.09)	0.00669522	1.01 (0.98;1.04)	0.578055	1.01 (0.98;1.05)	0.553584	1.00 (0.97;1.04)	0.931356	1.01 (0.98;1.05)	0.460194	1.01 (0.98;1.04)	0.578055			0.95 (0.94;0.96)	4.46236e-18
cep112	Obesity	endocrine/metabolic	2933	1.11 (1.07;1.15)	2.54646e-08	1.01 (0.97;1.05)	0.578089	1.06 (1.03;1.10)	0.000673031	1.06 (1.02;1.10)	0.00201378	1.01 (0.97;1.05)	0.578089	1.01 (0.97;1.05)	0.578089	0.99 (0.98;1.01)	0.390981
atg16l1	Type 2 diabetes	endocrine/metabolic	2603	1.15 (1.11;1.20)	4.35118e-13	1.01 (0.97;1.05)	0.578103	1.16 (1.11;1.20)	1.0141e-13	1.04 (1.00;1.08)	0.0427687	1.01 (0.98;1.05)	0.473458	1.01 (0.97;1.05)	0.578103			1.01 (0.99;1.02)	0.455261
lair1	Pneumonitis due to inhalation of food or vomitus	respiratory	440	1.37 (1.24;1.52)	6.47187e-10	1.03 (0.93;1.13)	0.578109	1.09 (0.99;1.20)	0.0788986	1.09 (0.99;1.20)	0.0762505	1.06 (0.96;1.16)	0.236773	1.05 (0.96;1.15)	0.307254	1.03 (0.98;1.07)	0.283114	1.00 (0.96;1.04)	0.911346
pxn	Congestive heart failure (CHF) NOS	circulatory system	870	1.22 (1.14;1.31)	1.21631e-08	0.98 (0.92;1.05)	0.578123	1.07 (1.00;1.14)	0.0586917	0.97 (0.91;1.04)	0.430659	0.98 (0.92;1.05)	0.554356	0.98 (0.91;1.04)	0.491819	1.03 (1.00;1.07)	0.0833941	1.03 (1.01;1.06)	0.0157368
fuom	Sexual and gender identity disorders	mental disorders	347	1.43 (1.27;1.60)	9.27419e-10	1.03 (0.93;1.15)	0.578148	1.31 (1.17;1.46)	2.46118e-06	1.28 (1.15;1.43)	1.1576e-05	1.09 (0.98;1.22)	0.115387	1.09 (0.98;1.22)	0.106396	1.10 (1.02;1.18)	0.0114795	1.02 (0.98;1.06)	0.234898
hpse	Tobacco use disorder	mental disorders	1766	1.15 (1.10;1.21)	2.60261e-09	1.01 (0.97;1.06)	0.578156	1.07 (1.02;1.12)	0.00315053	1.10 (1.05;1.15)	0.000105593	1.05 (1.00;1.10)	0.0413622	1.03 (0.98;1.08)	0.231944	1.02 (0.99;1.05)	0.194534	0.98 (0.97;1.00)	0.0516311
lair1	Edema	symptoms	984	1.56 (1.45;1.66)	1.76616e-38	1.02 (0.96;1.08)	0.578225	1.10 (1.03;1.18)	0.0029165	1.09 (1.02;1.16)	0.00860537	1.04 (0.98;1.11)	0.228261	1.04 (0.98;1.11)	0.216807	0.97 (0.94;1.00)	0.0436742	1.00 (0.98;1.03)	0.845769
ckap4	Other disorders of metabolism	endocrine/metabolic	394	1.42 (1.28;1.58)	2.81663e-11	1.03 (0.93;1.14)	0.578251	1.11 (1.00;1.22)	0.0464117	1.12 (1.01;1.23)	0.0321986	1.06 (0.95;1.17)	0.291401	1.05 (0.95;1.16)	0.375031	1.00 (0.96;1.05)	0.906642	1.08 (1.04;1.12)	6.19829e-05
ces2	Chronic airway obstruction	respiratory	1702	1.16 (1.11;1.22)	2.32097e-09	1.01 (0.97;1.06)	0.578492	1.02 (0.98;1.07)	0.346332	1.06 (1.01;1.11)	0.0187445	1.01 (0.97;1.06)	0.554015	1.01 (0.96;1.06)	0.685357	0.98 (0.91;1.05)	0.56405	1.01 (0.99;1.02)	0.504323
ggh	Obstructive chronic bronchitis	respiratory	814	1.48 (1.38;1.59)	2.23461e-28	0.98 (0.92;1.05)	0.578495	1.14 (1.06;1.22)	0.000215748	1.08 (1.01;1.16)	0.0333184	1.08 (1.01;1.16)	0.02526	1.03 (0.96;1.10)	0.449427	1.01 (0.96;1.05)	0.801003	1.00 (0.98;1.03)	0.769651
s100a16	Cholelithiasis	digestive	1080	0.99 (0.93;1.05)	0.774008	0.98 (0.93;1.04)	0.578526	1.00 (0.94;1.06)	0.96014	1.00 (0.94;1.06)	0.933576	0.98 (0.93;1.05)	0.60848	0.98 (0.93;1.04)	0.578526	0.97 (0.95;1.00)	0.0188602	0.93 (0.91;0.95)	7.80806e-13
mansc1	Acidosis	endocrine/metabolic	491	1.32 (1.20;1.44)	1.63238e-09	1.03 (0.94;1.12)	0.578546	1.02 (0.93;1.12)	0.661577	1.01 (0.93;1.11)	0.748599	0.99 (0.91;1.08)	0.860996	1.07 (0.98;1.17)	0.142673	1.01 (0.97;1.05)	0.624324	0.98 (0.95;1.02)	0.320462
trem2	Cardiac arrest	circulatory system	326	1.42 (1.26;1.59)	4.49493e-09	1.03 (0.92;1.15)	0.578549	1.15 (1.03;1.28)	0.0162843	1.11 (0.99;1.24)	0.0618648	1.11 (0.99;1.24)	0.0712579	1.07 (0.96;1.19)	0.231263	0.97 (0.86;1.10)	0.686946	1.03 (0.98;1.07)	0.243789
fabp4	Umbilical hernia	digestive	470	1.49 (1.35;1.64)	4.16095e-16	0.97 (0.89;1.07)	0.578558	1.00 (0.91;1.09)	0.994894	1.00 (0.92;1.10)	0.968271	0.98 (0.89;1.07)	0.59022	0.98 (0.89;1.07)	0.591475	1.01 (0.96;1.05)	0.800907	1.02 (0.99;1.06)	0.167429
ace2	Cellulitis and abscess of arm/hand	dermatologic	1056	1.32 (1.24;1.42)	3.85828e-16	1.02 (0.96;1.08)	0.578577	1.09 (1.03;1.16)	0.00612159	1.10 (1.04;1.18)	0.00212106	1.12 (1.05;1.19)	0.00034809	1.07 (1.01;1.14)	0.0322723	0.98 (0.96;1.01)	0.228493	1.01 (0.99;1.03)	0.505605
cfd	Other diseases of respiratory system, NEC	respiratory	3886	1.14 (1.11;1.18)	4.2009e-16	0.99 (0.96;1.02)	0.578654	0.98 (0.95;1.01)	0.27725	0.99 (0.96;1.02)	0.416987	0.99 (0.96;1.02)	0.427785	0.99 (0.96;1.03)	0.727774	1.00 (0.98;1.01)	0.521384	0.99 (0.98;1.00)	0.059155
phospho1	Cholelithiasis	digestive	1101	1.26 (1.19;1.34)	2.95169e-13	1.02 (0.96;1.08)	0.578686	1.03 (0.97;1.10)	0.279888	1.07 (1.00;1.13)	0.0350044	1.02 (0.96;1.08)	0.506874	1.02 (0.96;1.08)	0.578686			1.05 (1.02;1.07)	4.63708e-05
ifnlr1	Pleurisy; pleural effusion	respiratory	1825	1.14 (1.09;1.20)	2.70327e-08	1.01 (0.97;1.06)	0.578717	1.04 (0.99;1.09)	0.128846	1.06 (1.01;1.11)	0.017762	1.03 (0.98;1.08)	0.214253	1.01 (0.97;1.06)	0.616449	0.99 (0.97;1.01)	0.271851	1.01 (0.99;1.02)	0.454516
cd27	Cyst of kidney, acquired	genitourinary	486	1.30 (1.19;1.43)	1.67087e-08	1.03 (0.94;1.12)	0.578726	1.04 (0.95;1.13)	0.436405	1.03 (0.94;1.13)	0.498231	1.06 (0.97;1.16)	0.214976	1.04 (0.95;1.14)	0.380195	1.01 (0.96;1.05)	0.761409	1.02 (0.99;1.06)	0.158049
prss8	Type 2 diabetes	endocrine/metabolic	2647	1.86 (1.78;1.93)	6.06577e-186	1.01 (0.97;1.05)	0.578726	1.34 (1.29;1.40)	2.36905e-48	1.39 (1.34;1.45)	1.61586e-61	1.11 (1.07;1.15)	3.12516e-07	1.05 (1.01;1.09)	0.0144764	1.02 (1.00;1.04)	0.0396379	0.97 (0.96;0.99)	0.000175315
enpp5	Coronary atherosclerosis	circulatory system	2530	0.89 (0.85;0.92)	9.10971e-09	0.99 (0.95;1.03)	0.578799	0.88 (0.85;0.92)	1.43148e-10	0.89 (0.86;0.93)	3.16919e-09	0.96 (0.92;0.99)	0.0239047	0.97 (0.93;1.01)	0.13283	1.00 (0.98;1.03)	0.992796	0.99 (0.98;1.00)	0.123397
cxcl9	Essential hypertension	circulatory system	8742	1.10 (1.07;1.12)	2.52842e-14	1.01 (0.98;1.03)	0.578803	1.01 (0.99;1.04)	0.200603	0.99 (0.97;1.02)	0.601514	1.02 (1.00;1.05)	0.0419907	1.02 (0.99;1.04)	0.157249	1.00 (0.99;1.01)	0.570919	1.02 (1.02;1.03)	1.12303e-10
pi3	Staphylococcus infections	infectious diseases	475	1.31 (1.19;1.44)	3.56774e-08	1.03 (0.94;1.12)	0.578842	1.11 (1.01;1.22)	0.0227418	1.10 (1.01;1.21)	0.038644	1.07 (0.98;1.18)	0.127476	1.06 (0.96;1.16)	0.240753	1.06 (1.02;1.11)	0.00409702	1.03 (0.99;1.06)	0.103771
vwc2	Diaphragmatic hernia	digestive	3224	1.12 (1.08;1.17)	2.19774e-10	1.01 (0.98;1.05)	0.578855	1.06 (1.02;1.09)	0.0025971	1.05 (1.02;1.09)	0.00406753	1.03 (0.99;1.07)	0.101935	1.02 (0.98;1.05)	0.350001	1.01 (1.00;1.03)	0.135615	1.00 (0.99;1.02)	0.491219
mmp9	Myocardial infarction	circulatory system	1613	1.22 (1.16;1.29)	3.14119e-15	1.01 (0.97;1.07)	0.578874	1.07 (1.02;1.12)	0.00727103	1.06 (1.01;1.12)	0.0184045	1.03 (0.98;1.08)	0.271286	1.02 (0.97;1.07)	0.454664	1.00 (0.98;1.02)	0.805198	1.01 (0.99;1.03)	0.190619
ppp1r12a	Essential hypertension	circulatory system	8736	1.07 (1.05;1.09)	6.44414e-10	1.01 (0.99;1.03)	0.578954	1.02 (1.00;1.04)	0.0367267	1.02 (1.00;1.05)	0.0260964	1.01 (0.99;1.03)	0.328501	1.01 (0.99;1.03)	0.578954			1.00 (0.99;1.01)	0.755019
bcan	Altered mental status	mental disorders	848	0.82 (0.76;0.88)	1.58302e-08	0.98 (0.92;1.05)	0.579103	0.85 (0.79;0.91)	5.69371e-06	0.90 (0.84;0.96)	0.00185892	0.91 (0.85;0.98)	0.00880487	0.95 (0.89;1.02)	0.163721	1.00 (0.97;1.02)	0.811574	0.99 (0.97;1.02)	0.585681
dcun1d1	Other non-epithelial cancer of skin	neoplasms	2052	1.03 (0.98;1.07)	0.211753	1.01 (0.97;1.06)	0.579114	1.01 (0.97;1.06)	0.531919	1.01 (0.97;1.06)	0.525476	1.01 (0.97;1.06)	0.579114	1.01 (0.97;1.06)	0.579114			0.95 (0.94;0.97)	6.06264e-10
ren	Shortness of breath	respiratory	1765	1.23 (1.17;1.29)	1.09738e-16	0.99 (0.94;1.03)	0.579127	1.17 (1.12;1.23)	1.76608e-10	1.15 (1.09;1.21)	3.88246e-08	1.13 (1.07;1.18)	1.84121e-06	1.09 (1.04;1.14)	0.000456309	0.97 (0.92;1.02)	0.224756	1.00 (0.99;1.02)	0.590147
cep85	Hypercholesterolemia	endocrine/metabolic	5065	1.09 (1.06;1.12)	1.03879e-09	1.01 (0.98;1.04)	0.579134	1.02 (0.99;1.05)	0.181368	1.01 (0.99;1.04)	0.294522	1.01 (0.98;1.04)	0.456696	1.01 (0.98;1.04)	0.579134	1.01 (0.99;1.03)	0.245986	1.01 (1.00;1.02)	0.0838117
ncam2	Coronary atherosclerosis	circulatory system	2538	0.89 (0.86;0.93)	1.94899e-08	0.99 (0.95;1.03)	0.579139	0.95 (0.91;0.98)	0.00575756	0.95 (0.92;0.99)	0.016051	0.98 (0.95;1.02)	0.419648	0.99 (0.95;1.03)	0.58275	0.99 (0.98;1.01)	0.454325	1.00 (0.99;1.02)	0.806119
gpr37	Arthropathy NOS	musculoskeletal	5612	1.14 (1.11;1.17)	1.2443e-22	1.01 (0.98;1.03)	0.579181	1.04 (1.02;1.07)	0.0016744	1.04 (1.01;1.07)	0.00292518	1.03 (1.00;1.06)	0.0312881	1.02 (0.99;1.04)	0.222337	0.99 (0.98;1.00)	0.227859	1.01 (1.00;1.02)	0.143173
adm	Hypercholesterolemia	endocrine/metabolic	5230	1.30 (1.26;1.34)	1.27849e-66	1.01 (0.98;1.04)	0.579204	1.07 (1.04;1.10)	2.17157e-06	1.09 (1.06;1.12)	5.9256e-10	1.09 (1.06;1.12)	1.25678e-09	1.04 (1.01;1.07)	0.00366325	0.99 (0.98;1.00)	0.145061	0.99 (0.98;1.00)	0.0207205
tnfrsf1b	Nonspecific chest pain	circulatory system	2910	1.19 (1.15;1.24)	4.16724e-20	1.01 (0.97;1.05)	0.57928	1.07 (1.03;1.11)	0.000578367	1.05 (1.01;1.09)	0.0131017	1.03 (0.99;1.07)	0.121297	1.03 (0.99;1.07)	0.141811	1.02 (0.99;1.04)	0.215049	1.02 (1.01;1.03)	0.00353114
hgf	Type 2 diabetes with ophthalmic manifestations	endocrine/metabolic	418	1.78 (1.61;1.97)	7.49335e-29	0.97 (0.88;1.07)	0.579297	1.34 (1.22;1.48)	4.69101e-09	1.32 (1.20;1.46)	2.96784e-08	1.23 (1.11;1.35)	5.37081e-05	1.13 (1.03;1.25)	0.0123919	0.98 (0.92;1.05)	0.550957	1.02 (0.98;1.06)	0.362686
stc2	Iron deficiency anemias, unspecified or not due to blood loss	hematopoietic	1905	1.14 (1.09;1.20)	2.03073e-08	1.01 (0.97;1.06)	0.579315	1.05 (1.01;1.10)	0.0257985	1.06 (1.01;1.11)	0.0183576	1.05 (1.00;1.10)	0.0320134	1.03 (0.98;1.08)	0.257727	0.98 (0.96;1.00)	0.0174359	0.99 (0.98;1.01)	0.316712
rida	Urinary tract infection	genitourinary	2914	1.12 (1.08;1.17)	1.09258e-09	1.01 (0.97;1.05)	0.579321	1.04 (1.00;1.08)	0.0292046	1.04 (1.00;1.07)	0.0570653	1.01 (0.97;1.05)	0.654678	1.02 (0.98;1.05)	0.392091	1.00 (0.98;1.02)	0.926666	0.99 (0.98;1.00)	0.0876181
epha1	Hypotension NOS	circulatory system	1324	1.21 (1.14;1.28)	1.33041e-10	0.98 (0.93;1.04)	0.579434	1.02 (0.97;1.08)	0.463447	1.01 (0.96;1.07)	0.671554	1.02 (0.96;1.07)	0.586442	0.99 (0.94;1.05)	0.709536	0.98 (0.96;1.01)	0.245405	1.01 (0.99;1.03)	0.513094
arsa	Diabetic retinopathy	endocrine/metabolic	401	1.43 (1.30;1.59)	1.63466e-12	1.03 (0.93;1.14)	0.579462	1.35 (1.22;1.49)	5.22656e-09	1.25 (1.14;1.39)	7.72596e-06	1.17 (1.06;1.29)	0.00207076	1.02 (0.93;1.13)	0.671734	0.92 (0.85;0.99)	0.0287393	1.03 (0.99;1.07)	0.126527
srpk2	Type 2 diabetes	endocrine/metabolic	2672	1.18 (1.13;1.22)	2.9741e-17	1.01 (0.97;1.05)	0.579496	1.19 (1.14;1.23)	1.07336e-18	1.06 (1.02;1.10)	0.00461462	1.07 (1.03;1.12)	0.000249293	1.03 (0.99;1.07)	0.170027			1.00 (0.99;1.01)	0.898998
rnase1	Mitral valve disease	circulatory system	977	1.35 (1.26;1.44)	9.3783e-19	1.02 (0.96;1.09)	0.579515	1.08 (1.01;1.15)	0.0259017	1.07 (1.01;1.14)	0.0276408	1.05 (0.98;1.12)	0.163134	1.03 (0.96;1.09)	0.444606	1.01 (0.98;1.04)	0.523199	0.98 (0.96;1.00)	0.115963
mst1	Obesity	endocrine/metabolic	2999	1.11 (1.07;1.15)	3.57548e-09	0.99 (0.96;1.03)	0.57972	1.03 (0.99;1.07)	0.104309	1.03 (1.00;1.07)	0.0713301	1.01 (0.97;1.05)	0.61807	1.00 (0.96;1.03)	0.926115	1.03 (1.01;1.05)	0.000331114	0.99 (0.98;1.00)	0.0907256
oxt	Cellulitis and abscess of arm/hand	dermatologic	1085	1.21 (1.14;1.29)	4.50312e-10	0.98 (0.93;1.04)	0.579794	0.99 (0.93;1.05)	0.660622	1.00 (0.95;1.07)	0.878356	1.00 (0.94;1.06)	0.880941	0.98 (0.92;1.04)	0.467784	0.99 (0.97;1.02)	0.61129	1.03 (1.01;1.05)	0.0126599
ptgr1	Arthropathy NOS	musculoskeletal	5586	1.12 (1.09;1.15)	4.51859e-16	0.99 (0.97;1.02)	0.579803	1.07 (1.05;1.10)	1.33926e-07	1.08 (1.05;1.10)	4.06428e-08	1.04 (1.01;1.06)	0.00720172	1.00 (0.97;1.02)	0.796272	1.00 (0.98;1.01)	0.596791	1.01 (1.00;1.02)	0.0819528
immt	Shortness of breath	respiratory	1712	1.24 (1.18;1.30)	4.41492e-17	1.01 (0.97;1.06)	0.579865	1.07 (1.02;1.12)	0.00468255	1.07 (1.02;1.13)	0.00405968	1.05 (1.00;1.11)	0.0343898	1.02 (0.97;1.07)	0.357304	1.00 (0.98;1.02)	0.970412	0.99 (0.97;1.01)	0.314091
pag1	Emphysema	respiratory	510	1.41 (1.29;1.54)	1.89451e-14	1.02 (0.94;1.12)	0.580014	1.23 (1.13;1.34)	2.85829e-06	1.22 (1.12;1.33)	7.75359e-06	1.06 (0.97;1.16)	0.166758	1.03 (0.95;1.13)	0.449692	1.01 (0.97;1.05)	0.633166	1.04 (1.01;1.07)	0.0225155
chchd10	Other forms of chronic heart disease	circulatory system	946	1.44 (1.34;1.55)	9.31643e-24	0.98 (0.92;1.05)	0.58004	1.10 (1.03;1.18)	0.00358905	1.08 (1.01;1.15)	0.0266662	1.04 (0.98;1.12)	0.196432	1.00 (0.94;1.07)	0.980721	1.01 (0.98;1.05)	0.516243	1.02 (1.00;1.05)	0.0881397
il6	Gastritis and duodenitis	digestive	2325	1.16 (1.11;1.21)	2.61306e-12	1.01 (0.97;1.05)	0.580055	1.11 (1.06;1.15)	2.55089e-06	1.08 (1.04;1.13)	0.00017415	1.05 (1.01;1.10)	0.0169964	1.03 (0.99;1.08)	0.117747			0.99 (0.98;1.01)	0.31478
osm	Other chronic nonalcoholic liver disease	digestive	692	1.34 (1.24;1.45)	2.95869e-14	1.02 (0.95;1.10)	0.580132	1.15 (1.07;1.24)	0.000220097	1.10 (1.02;1.18)	0.0153245	1.08 (1.00;1.16)	0.0422934	1.04 (0.97;1.12)	0.296646	1.03 (0.97;1.08)	0.316446	0.98 (0.96;1.01)	0.211912
ccl22	Obesity	endocrine/metabolic	3089	1.35 (1.30;1.40)	3.10727e-59	0.99 (0.96;1.03)	0.580136	1.15 (1.11;1.20)	8.82196e-15	1.14 (1.10;1.18)	1.08046e-12	1.06 (1.02;1.10)	0.00188613	1.05 (1.01;1.08)	0.0108459	0.99 (0.96;1.03)	0.751999	1.00 (0.99;1.01)	0.851037
cthrc1	Other abnormal blood chemistry	symptoms	1446	1.25 (1.18;1.32)	2.04266e-13	1.01 (0.96;1.07)	0.580143	1.16 (1.10;1.22)	1.60175e-08	1.10 (1.05;1.16)	0.000216657	1.07 (1.02;1.13)	0.00779478	1.06 (1.01;1.12)	0.0184457	0.99 (0.97;1.01)	0.372096	0.98 (0.96;1.00)	0.0528535
ifi30	Other forms of chronic heart disease	circulatory system	919	1.46 (1.36;1.57)	1.01589e-25	1.02 (0.95;1.09)	0.580232	1.11 (1.04;1.19)	0.00309118	1.12 (1.04;1.19)	0.0013972	1.09 (1.02;1.17)	0.0103377	1.07 (1.00;1.15)	0.0391684	0.98 (0.95;1.01)	0.274269	1.02 (0.99;1.04)	0.130109
bglap	Erectile dysfunction [ED]	genitourinary	415	0.79 (0.72;0.87)	3.16603e-06	0.97 (0.88;1.07)	0.58029	0.75 (0.68;0.82)	5.88884e-09	0.74 (0.67;0.82)	2.80888e-09	0.94 (0.85;1.04)	0.209241	1.00 (0.91;1.10)	0.983916	1.00 (0.96;1.04)	0.904925	0.98 (0.94;1.01)	0.178905
tnfrsf14	Chronic airway obstruction	respiratory	1716	1.33 (1.26;1.40)	1.46871e-29	0.99 (0.94;1.04)	0.580397	1.02 (0.98;1.08)	0.334966	1.02 (0.97;1.07)	0.52902	1.01 (0.96;1.06)	0.642737	1.00 (0.95;1.05)	0.945012	0.99 (0.97;1.01)	0.182427	1.01 (0.99;1.03)	0.333997
cxcl17	Urinary tract infection	genitourinary	3120	1.16 (1.11;1.21)	2.81183e-12	1.01 (0.97;1.05)	0.580435	1.03 (0.99;1.06)	0.171641	1.04 (1.01;1.08)	0.0199068	1.03 (0.99;1.07)	0.127612	1.03 (1.00;1.07)	0.0896041	1.00 (0.98;1.02)	0.783537	0.98 (0.96;0.99)	0.000368378
cd72	GERD	digestive	3257	1.11 (1.07;1.14)	2.18249e-08	1.01 (0.98;1.05)	0.580499	1.06 (1.02;1.09)	0.00269305	1.02 (0.99;1.06)	0.192155	1.03 (0.99;1.06)	0.117687	1.02 (0.99;1.06)	0.224756	1.00 (0.98;1.01)	0.614345	1.01 (1.00;1.02)	0.175107
klrk1	Obesity	endocrine/metabolic	3028	1.14 (1.10;1.18)	2.47203e-13	0.99 (0.96;1.03)	0.580521	1.03 (0.99;1.07)	0.0921987	1.04 (1.00;1.08)	0.0378155	1.01 (0.98;1.05)	0.50447	0.99 (0.96;1.03)	0.657713	1.01 (0.99;1.02)	0.336157	1.00 (0.98;1.01)	0.502458
cd300lg	Tobacco use disorder	mental disorders	1826	0.82 (0.78;0.86)	1.16627e-15	0.99 (0.94;1.03)	0.580545	0.75 (0.71;0.78)	1.9707e-34	0.98 (0.93;1.02)	0.286517	0.97 (0.93;1.02)	0.275456	0.98 (0.94;1.02)	0.359272	1.01 (0.98;1.05)	0.446118	1.01 (0.99;1.02)	0.427614
gfra1	Spondylosis and allied disorders	musculoskeletal	750	1.26 (1.16;1.36)	6.57754e-09	1.02 (0.95;1.10)	0.580548	1.13 (1.05;1.21)	0.0017783	1.08 (1.00;1.16)	0.0419946	1.06 (0.99;1.14)	0.111548	1.05 (0.98;1.13)	0.157608	0.98 (0.95;1.02)	0.30612	1.01 (0.98;1.03)	0.532448
cpped1	Chronic renal failure [CKD]	genitourinary	2102	1.09 (1.04;1.13)	0.000239265	1.01 (0.97;1.06)	0.580552	1.14 (1.09;1.19)	1.64245e-09	1.15 (1.10;1.20)	1.52516e-10	1.07 (1.02;1.12)	0.00265465	1.01 (0.97;1.06)	0.523418	0.99 (0.97;1.01)	0.318795	1.02 (1.00;1.04)	0.0809988
ctrl	Obesity	endocrine/metabolic	3028	0.83 (0.80;0.86)	5.00551e-24	1.01 (0.97;1.05)	0.580558	1.01 (0.97;1.04)	0.655384	1.00 (0.97;1.04)	0.868436	1.01 (0.97;1.05)	0.627216	1.01 (0.98;1.05)	0.522167	1.00 (0.98;1.02)	0.862661	1.01 (1.00;1.02)	0.226042
tnfrsf1b	Osteoporosis NOS	musculoskeletal	2303	1.18 (1.13;1.23)	4.52971e-14	0.99 (0.95;1.03)	0.580576	1.08 (1.04;1.13)	0.000188807	1.07 (1.03;1.12)	0.000824483	1.03 (0.99;1.07)	0.151644	1.00 (0.96;1.04)	0.979543	1.01 (0.99;1.05)	0.325191	1.03 (1.01;1.04)	0.00025095
lgals4	Edema	symptoms	984	1.41 (1.32;1.51)	5.48161e-25	1.02 (0.96;1.08)	0.580585	1.20 (1.13;1.28)	1.90843e-08	1.15 (1.08;1.22)	2.45762e-05	1.11 (1.04;1.18)	0.00114472	1.05 (0.99;1.12)	0.132768	0.98 (0.93;1.03)	0.369813	0.95 (0.93;0.97)	2.48835e-05
ifnl1	Chronic renal failure [CKD]	genitourinary	2037	1.22 (1.17;1.27)	7.1346e-19	1.01 (0.97;1.06)	0.58063	1.01 (0.97;1.06)	0.621921	1.01 (0.96;1.05)	0.76099	1.01 (0.97;1.06)	0.614932	1.01 (0.97;1.06)	0.58063	1.00 (0.97;1.02)	0.708883	1.01 (0.99;1.02)	0.321639
adamts15	Postoperative infection	infectious diseases	540	1.30 (1.19;1.41)	2.66971e-09	1.02 (0.94;1.12)	0.580668	1.04 (0.95;1.13)	0.410424	1.02 (0.93;1.11)	0.729034	1.03 (0.95;1.13)	0.430775	1.03 (0.95;1.13)	0.441885	1.04 (1.00;1.08)	0.0710486	1.01 (0.98;1.04)	0.511281
ccl19	Gout	endocrine/metabolic	842	1.29 (1.20;1.38)	1.70873e-12	1.02 (0.95;1.09)	0.580736	1.06 (0.99;1.14)	0.0825404	1.04 (0.97;1.11)	0.304725	1.04 (0.97;1.11)	0.268346	1.02 (0.96;1.10)	0.503816	1.02 (0.99;1.06)	0.158382	1.02 (0.99;1.04)	0.170349
nfasc	Cataract	sense organs	4193	1.10 (1.07;1.14)	9.11972e-09	1.01 (0.98;1.04)	0.580762	1.09 (1.06;1.13)	1.83206e-08	1.06 (1.02;1.09)	0.000617452	1.05 (1.02;1.08)	0.00169938	1.03 (0.99;1.06)	0.109567	1.01 (1.00;1.03)	0.0864928	1.00 (0.99;1.01)	0.60853
lamp3	Candidiasis	infectious diseases	1048	1.25 (1.17;1.33)	1.4812e-11	0.98 (0.92;1.04)	0.580783	1.07 (1.00;1.13)	0.0376234	1.04 (0.98;1.11)	0.18998	1.02 (0.96;1.08)	0.590016	0.99 (0.93;1.05)	0.726117	0.99 (0.97;1.02)	0.549132	1.01 (0.99;1.04)	0.279032
il6	Cholelithiasis	digestive	1109	1.40 (1.32;1.49)	9.80852e-28	1.02 (0.96;1.08)	0.580791	1.17 (1.10;1.25)	2.60157e-07	1.09 (1.02;1.16)	0.0061304	1.05 (0.99;1.11)	0.128728	1.03 (0.97;1.09)	0.403314			1.00 (0.98;1.02)	0.781587
cd4	Diverticulosis	digestive	4929	1.09 (1.06;1.12)	1.43947e-09	0.99 (0.96;1.02)	0.58081	1.00 (0.98;1.03)	0.831292	1.00 (0.97;1.03)	0.991195	1.00 (0.97;1.03)	0.816589	1.00 (0.97;1.02)	0.750873	0.99 (0.98;1.00)	0.115491	1.00 (0.99;1.01)	0.419469
cd300c	Cardiomegaly	circulatory system	1056	1.32 (1.24;1.41)	5.12564e-19	1.02 (0.96;1.08)	0.580833	1.08 (1.01;1.14)	0.0185052	1.06 (1.00;1.13)	0.0567558	1.05 (0.99;1.12)	0.0988209	1.03 (0.97;1.10)	0.267335	0.97 (0.94;1.01)	0.153083	1.01 (0.99;1.03)	0.325902
igsf3	Bacterial infection NOS	infectious diseases	852	1.27 (1.18;1.36)	1.92477e-11	1.02 (0.95;1.09)	0.580868	1.11 (1.04;1.19)	0.00187542	1.09 (1.02;1.17)	0.0110583	1.06 (0.99;1.13)	0.0945507	1.05 (0.98;1.12)	0.192443	0.99 (0.96;1.03)	0.743477	1.00 (0.98;1.03)	0.962787
suox	Hypercholesterolemia	endocrine/metabolic	5012	1.17 (1.14;1.21)	2.39379e-27	1.01 (0.98;1.04)	0.580885	1.07 (1.04;1.10)	1.1718e-05	1.06 (1.03;1.09)	0.000108539	1.05 (1.02;1.08)	0.00143249	1.03 (1.00;1.06)	0.0515732	1.01 (0.97;1.04)	0.69438	1.00 (0.99;1.01)	0.591782
rnase3	Type 2 diabetes	endocrine/metabolic	2650	1.20 (1.16;1.25)	1.65471e-21	0.99 (0.95;1.03)	0.580985	1.04 (1.00;1.08)	0.048601	1.00 (0.96;1.04)	0.988937	0.97 (0.94;1.01)	0.142495	0.99 (0.95;1.03)	0.580985	1.02 (1.00;1.04)	0.117634	1.01 (0.99;1.02)	0.27763
il1rn	Other anemias	hematopoietic	2448	1.25 (1.20;1.31)	2.35077e-27	1.01 (0.97;1.05)	0.580989	1.05 (1.01;1.09)	0.0242608	1.00 (0.96;1.04)	0.971	1.00 (0.96;1.04)	0.869495	1.03 (0.99;1.07)	0.163138	1.00 (0.98;1.02)	0.884294	1.01 (0.99;1.02)	0.432037
lep	Hyperpotassemia	endocrine/metabolic	481	1.83 (1.64;2.04)	3.42479e-28	1.03 (0.94;1.12)	0.581094	1.18 (1.08;1.29)	0.000302848	1.05 (0.96;1.15)	0.268805	1.03 (0.94;1.13)	0.524538	1.04 (0.95;1.14)	0.355515	1.05 (1.00;1.09)	0.0408877	1.00 (0.97;1.04)	0.910515
cst1	Chronic renal failure [CKD]	genitourinary	1719	1.18 (1.12;1.24)	2.31227e-11	1.01 (0.97;1.06)	0.5811	1.04 (0.99;1.09)	0.086349	1.01 (0.96;1.06)	0.752476	1.02 (0.97;1.07)	0.388978	1.01 (0.97;1.06)	0.633707	1.01 (0.99;1.03)	0.216785	1.01 (1.00;1.03)	0.128092
efemp1	Syncope and collapse	symptoms	1741	1.17 (1.11;1.23)	6.13416e-09	0.99 (0.94;1.03)	0.581153	1.04 (0.99;1.09)	0.121176	1.03 (0.98;1.08)	0.218103	1.01 (0.97;1.06)	0.598734	1.01 (0.96;1.06)	0.654377	0.99 (0.97;1.01)	0.37947	1.02 (1.00;1.03)	0.0660582
csf3r	Acidosis	endocrine/metabolic	465	1.32 (1.20;1.44)	5.05438e-09	1.03 (0.94;1.12)	0.581154	1.03 (0.94;1.13)	0.490633	1.06 (0.96;1.16)	0.246873	1.02 (0.93;1.11)	0.719818	1.02 (0.93;1.12)	0.658162	1.01 (0.92;1.11)	0.766839	0.99 (0.96;1.02)	0.544337
cd300lf	Essential hypertension	circulatory system	8783	1.08 (1.06;1.11)	3.0988e-13	0.99 (0.97;1.02)	0.581275	0.99 (0.97;1.02)	0.626518	0.98 (0.96;1.00)	0.100969	0.99 (0.97;1.01)	0.566165	1.00 (0.97;1.02)	0.639061	0.99 (0.98;1.00)	0.0697174	1.02 (1.02;1.03)	2.03989e-10
icam1	Cholelithiasis	digestive	1105	1.32 (1.25;1.41)	2.15703e-19	1.02 (0.96;1.08)	0.581287	1.09 (1.02;1.15)	0.00596483	1.08 (1.02;1.15)	0.00976734	1.06 (1.00;1.13)	0.0451546	1.05 (0.99;1.12)	0.0931839	0.99 (0.96;1.01)	0.247793	1.01 (0.99;1.03)	0.204829
fcar	Other anemias	hematopoietic	2448	1.15 (1.10;1.19)	1.13125e-11	1.01 (0.97;1.05)	0.581317	1.05 (1.01;1.09)	0.0181029	1.03 (0.99;1.07)	0.163004	1.01 (0.97;1.06)	0.484245	1.02 (0.98;1.06)	0.444193	1.01 (1.00;1.03)	0.1284	0.99 (0.98;1.01)	0.497049
ldlr	Osteoarthrosis NOS	musculoskeletal	1825	1.17 (1.12;1.23)	4.11693e-11	1.01 (0.97;1.06)	0.581356	1.09 (1.04;1.14)	0.000241017	1.08 (1.03;1.13)	0.000678986	1.01 (0.97;1.06)	0.649712	1.01 (0.97;1.06)	0.629597	1.01 (0.96;1.05)	0.79079	0.99 (0.97;1.00)	0.160043
dctpp1	Other anemias	hematopoietic	2456	1.13 (1.08;1.17)	2.1899e-08	1.01 (0.97;1.05)	0.581385	1.07 (1.03;1.12)	0.000569418	1.07 (1.03;1.11)	0.0012435	1.07 (1.02;1.11)	0.00194256	1.01 (0.97;1.05)	0.589119	0.99 (0.97;1.02)	0.620958	1.01 (0.99;1.02)	0.200554
tff2	Bacterial pneumonia	respiratory	289	1.48 (1.31;1.67)	3.51733e-10	1.03 (0.92;1.16)	0.581388	1.17 (1.03;1.32)	0.0135038	1.17 (1.04;1.31)	0.0112747	1.15 (1.02;1.30)	0.0188084	1.11 (0.98;1.25)	0.0875923	1.00 (0.95;1.06)	0.908493	1.02 (0.97;1.06)	0.433369
vwc2	Diverticulosis	digestive	4892	1.09 (1.06;1.12)	6.03806e-09	1.01 (0.98;1.04)	0.581414	1.03 (1.00;1.06)	0.0290003	1.04 (1.01;1.07)	0.00913435	1.02 (0.99;1.05)	0.122689	1.01 (0.98;1.04)	0.392308	1.00 (0.99;1.01)	0.94136	1.01 (1.00;1.02)	0.0049829
mzb1	Renal failure NOS	genitourinary	243	1.65 (1.45;1.88)	1.33157e-14	1.04 (0.91;1.18)	0.581446	1.17 (1.03;1.33)	0.016406	1.11 (0.97;1.26)	0.12157	1.08 (0.95;1.22)	0.256559	1.06 (0.93;1.20)	0.395945	1.01 (0.95;1.08)	0.744869	1.02 (0.97;1.07)	0.363078
hgf	Asthma	respiratory	1263	1.22 (1.15;1.29)	7.20526e-12	0.98 (0.93;1.04)	0.581488	1.10 (1.04;1.17)	0.00050222	1.10 (1.04;1.16)	0.000932246	1.03 (0.97;1.09)	0.301764	1.02 (0.96;1.08)	0.536719	0.97 (0.94;1.01)	0.11101	0.99 (0.97;1.01)	0.292888
il2ra	Cardiac arrest	circulatory system	325	1.44 (1.29;1.61)	2.35695e-10	1.03 (0.92;1.15)	0.581498	1.10 (0.98;1.22)	0.100348	1.07 (0.96;1.20)	0.207951	1.05 (0.94;1.17)	0.401366	1.05 (0.94;1.17)	0.368887	0.98 (0.92;1.05)	0.599099	1.04 (1.00;1.09)	0.0484067
igfbp2	Hyperlipidemia	endocrine/metabolic	1147	0.83 (0.78;0.89)	5.66034e-09	0.98 (0.93;1.04)	0.5815	0.91 (0.85;0.96)	0.00142262	0.90 (0.85;0.95)	0.00044493	0.97 (0.91;1.03)	0.2785	0.99 (0.93;1.05)	0.643078	0.98 (0.96;1.01)	0.15171	0.97 (0.95;0.99)	0.0120824
itga5	Obesity	endocrine/metabolic	3116	1.54 (1.49;1.60)	4.9428e-123	0.99 (0.96;1.03)	0.581549	1.32 (1.28;1.37)	2.64887e-53	1.25 (1.21;1.30)	5.53348e-35	0.97 (0.94;1.01)	0.137805	0.98 (0.95;1.02)	0.388708	0.98 (0.96;1.00)	0.0245317	0.99 (0.98;1.01)	0.359182
clec4d	Bronchopneumonia and lung abscess	respiratory	267	1.51 (1.34;1.71)	3.88768e-11	1.03 (0.92;1.17)	0.581567	1.14 (1.01;1.29)	0.0313657	1.13 (1.00;1.28)	0.046759	1.04 (0.92;1.17)	0.558848	1.03 (0.92;1.16)	0.604335	0.98 (0.93;1.04)	0.570364	0.98 (0.93;1.02)	0.338368
rnase4	Acidosis	endocrine/metabolic	461	1.73 (1.57;1.90)	4.89072e-29	1.03 (0.94;1.13)	0.581586	1.09 (0.99;1.19)	0.0869684	1.08 (0.99;1.19)	0.0894165	1.08 (0.98;1.18)	0.108966	1.06 (0.97;1.16)	0.217572	1.02 (0.98;1.07)	0.240498	1.00 (0.97;1.04)	0.853201
il16	Unspecified monoarthritis	musculoskeletal	2867	1.16 (1.12;1.21)	2.46926e-15	1.01 (0.97;1.05)	0.581688	1.05 (1.01;1.09)	0.00735852	1.05 (1.01;1.09)	0.00772988	1.04 (1.00;1.08)	0.0418017	1.01 (0.97;1.04)	0.730693	1.00 (0.98;1.02)	0.902104	1.00 (0.99;1.02)	0.555796
bpifa2	Sleep apnea	neurological	699	0.80 (0.74;0.86)	2.87174e-09	0.98 (0.91;1.05)	0.581722	0.97 (0.90;1.05)	0.480731	0.99 (0.91;1.06)	0.69637	0.99 (0.92;1.06)	0.745018	0.98 (0.91;1.05)	0.562546	1.00 (0.95;1.06)	0.932434	1.02 (0.99;1.04)	0.241312
spon2	Rheumatic disease of the heart valves	circulatory system	482	1.36 (1.24;1.50)	9.79638e-11	1.03 (0.94;1.13)	0.581906	1.12 (1.02;1.23)	0.0207337	1.11 (1.01;1.22)	0.0237285	1.03 (0.94;1.13)	0.503721	1.06 (0.96;1.16)	0.249801	1.01 (0.97;1.07)	0.565256	0.98 (0.94;1.01)	0.146463
cd46	Acidosis	endocrine/metabolic	487	1.41 (1.29;1.55)	1.21482e-13	0.98 (0.89;1.07)	0.581915	1.04 (0.95;1.14)	0.409791	1.03 (0.94;1.12)	0.563825	1.01 (0.92;1.10)	0.867672	1.00 (0.91;1.09)	0.914894	0.94 (0.91;0.99)	0.00800391	1.00 (0.96;1.03)	0.89279
sorbs1	Type 2 diabetes with ophthalmic manifestations	endocrine/metabolic	401	1.45 (1.31;1.61)	4.21607e-13	1.03 (0.93;1.14)	0.58197	1.15 (1.04;1.27)	0.00772266	1.16 (1.05;1.28)	0.00429101	1.12 (1.02;1.24)	0.0230252	1.03 (0.93;1.13)	0.591682	1.02 (0.96;1.09)	0.51889
lgals3	Obesity	endocrine/metabolic	3121	1.24 (1.19;1.28)	6.99551e-29	1.01 (0.98;1.05)	0.58197	1.10 (1.06;1.14)	2.24472e-07	1.15 (1.10;1.19)	1.46087e-13	1.08 (1.04;1.12)	1.28303e-05	1.03 (0.99;1.07)	0.109569	1.02 (1.00;1.03)	0.0514722	1.00 (0.98;1.01)	0.564764
wfdc2	Arthropathy NOS	musculoskeletal	5478	1.10 (1.06;1.13)	2.39572e-09	0.99 (0.97;1.02)	0.581981	0.96 (0.93;0.99)	0.00460069	1.04 (1.01;1.07)	0.0110422	1.04 (1.01;1.07)	0.00824824	1.01 (0.98;1.04)	0.39243	1.00 (0.98;1.01)	0.829722	1.00 (0.99;1.01)	0.832634
pagr1	Type 2 diabetes	endocrine/metabolic	2537	1.14 (1.10;1.19)	3.68341e-11	0.99 (0.95;1.03)	0.581987	1.04 (1.00;1.08)	0.0780934	1.05 (1.01;1.09)	0.0101245	1.02 (0.98;1.06)	0.307889	0.99 (0.95;1.03)	0.714618			1.01 (1.00;1.03)	0.146661
ahnak	Other diseases of respiratory system, NEC	respiratory	3790	1.13 (1.09;1.17)	3.69109e-13	0.99 (0.96;1.02)	0.582002	1.01 (0.97;1.04)	0.681105	0.98 (0.95;1.01)	0.225938	0.99 (0.96;1.02)	0.519894	0.99 (0.96;1.02)	0.467802	1.00 (0.97;1.02)	0.727615	1.00 (0.99;1.01)	0.896887
chad	Congestive heart failure (CHF) NOS	circulatory system	836	0.83 (0.77;0.89)	1.65736e-07	1.02 (0.95;1.09)	0.582018	0.74 (0.69;0.79)	2.87456e-17	0.80 (0.75;0.86)	7.84849e-10	0.96 (0.89;1.03)	0.238843	0.98 (0.91;1.05)	0.496017	0.91 (0.84;1.00)	0.0402791	1.00 (0.97;1.02)	0.892721
tcn2	Type 1 diabetes	endocrine/metabolic	214	1.66 (1.45;1.90)	3.4316e-13	1.04 (0.91;1.19)	0.58203	1.60 (1.39;1.83)	1.94768e-11	1.52 (1.33;1.74)	1.41866e-09	1.25 (1.10;1.43)	0.000847145	1.15 (1.01;1.31)	0.0391387	0.98 (0.92;1.05)	0.598072	1.10 (1.04;1.15)	0.000231994
tgfa	Unspecified monoarthritis	musculoskeletal	2833	1.15 (1.11;1.19)	7.43533e-13	1.01 (0.97;1.05)	0.582031	1.08 (1.04;1.12)	0.000110718	1.08 (1.04;1.12)	0.000142564	1.03 (0.99;1.07)	0.137014	1.01 (0.98;1.05)	0.51514	0.98 (0.97;1.00)	0.0768527	0.98 (0.97;0.99)	0.00135746
c2	Pneumonia	respiratory	1554	1.19 (1.14;1.26)	1.11109e-11	0.99 (0.94;1.04)	0.58211	1.02 (0.97;1.07)	0.457731	0.98 (0.94;1.03)	0.516722	1.00 (0.95;1.05)	0.91462	1.00 (0.95;1.05)	0.92751	1.03 (0.96;1.10)	0.393883	1.00 (0.98;1.02)	0.864197
gal	Peripheral vascular disease, unspecified	circulatory system	567	0.78 (0.72;0.85)	1.1746e-08	0.98 (0.90;1.06)	0.582141	0.85 (0.78;0.92)	0.00010104	0.92 (0.85;1.00)	0.0510082	0.94 (0.86;1.02)	0.126993	0.95 (0.87;1.03)	0.20853	1.00 (0.95;1.05)	0.991106	1.01 (0.98;1.05)	0.379286
hpgds	Emphysema	respiratory	510	0.73 (0.67;0.79)	1.05154e-12	0.98 (0.89;1.06)	0.582149	0.85 (0.78;0.92)	0.000184256	0.89 (0.82;0.97)	0.00837743	0.92 (0.84;1.00)	0.0604791	0.94 (0.86;1.03)	0.184827	1.02 (0.98;1.06)	0.411398	0.98 (0.95;1.01)	0.161123
pon3	Acute renal failure	genitourinary	2442	0.68 (0.65;0.70)	8.28235e-76	0.99 (0.95;1.03)	0.582149	0.77 (0.74;0.80)	6.91459e-36	0.88 (0.84;0.92)	5.77951e-10	0.94 (0.91;0.98)	0.0047078	0.96 (0.92;1.00)	0.0470158	1.01 (0.98;1.04)	0.418542	1.00 (0.99;1.02)	0.830687
hla_e	Sleep apnea	neurological	772	1.25 (1.16;1.35)	2.12312e-09	0.98 (0.91;1.05)	0.58219	0.99 (0.92;1.07)	0.843281	0.99 (0.92;1.07)	0.848321	1.00 (0.93;1.08)	0.953008	1.00 (0.93;1.08)	0.968011
siae	Obstructive chronic bronchitis	respiratory	838	1.23 (1.14;1.32)	1.03347e-08	0.98 (0.91;1.05)	0.5822	1.04 (0.97;1.12)	0.268455	1.03 (0.96;1.10)	0.470945	1.06 (0.98;1.13)	0.128714	0.99 (0.92;1.06)	0.684133	0.99 (0.94;1.03)	0.560064	0.98 (0.95;1.00)	0.0626847
ptprz1	Gout	endocrine/metabolic	800	0.86 (0.80;0.93)	0.000228698	1.02 (0.95;1.09)	0.582231	0.81 (0.75;0.87)	1.55809e-08	0.99 (0.92;1.07)	0.821868	0.99 (0.93;1.07)	0.874073	1.02 (0.95;1.10)	0.538035	0.97 (0.94;1.00)	0.0646005	1.01 (0.99;1.04)	0.351338
polr2f	Other chronic ischemic heart disease, unspecified	circulatory system	2255	1.28 (1.22;1.33)	1.71997e-28	1.01 (0.97;1.06)	0.582235	1.08 (1.03;1.12)	0.000710022	1.07 (1.03;1.12)	0.00174794	1.00 (0.96;1.04)	0.99216	1.00 (0.96;1.05)	0.901234			1.05 (1.03;1.07)	1.62288e-08
shisa5	Abdominal pain	symptoms	3888	1.12 (1.08;1.16)	1.59941e-10	1.01 (0.98;1.04)	0.582244	1.04 (1.01;1.08)	0.0104643	1.04 (1.01;1.07)	0.0206336	1.03 (1.00;1.06)	0.0866497	1.01 (0.98;1.04)	0.48615	1.02 (1.00;1.04)	0.035475	0.99 (0.98;1.00)	0.12289
gfra3	Obesity	endocrine/metabolic	3075	0.80 (0.78;0.83)	2.78605e-31	0.99 (0.96;1.03)	0.582257	0.77 (0.75;0.80)	5.56481e-44	0.84 (0.81;0.88)	5.86186e-20	0.83 (0.80;0.86)	4.63495e-24	0.99 (0.95;1.02)	0.498349	1.00 (0.99;1.02)	0.746014	1.00 (0.99;1.02)	0.546644
hsdl2	Gout	endocrine/metabolic	777	1.31 (1.22;1.41)	1.30229e-13	1.02 (0.95;1.09)	0.582292	1.14 (1.06;1.22)	0.000407399	1.15 (1.07;1.23)	0.000141709	1.07 (1.00;1.15)	0.0519053	1.04 (0.97;1.11)	0.298909	1.00 (0.97;1.03)	0.795711	0.99 (0.97;1.02)	0.500604
atp6ap2	Obesity	endocrine/metabolic	3046	1.13 (1.09;1.17)	1.91074e-11	0.99 (0.96;1.03)	0.582322	0.99 (0.95;1.02)	0.487703	0.99 (0.96;1.03)	0.598573	0.99 (0.96;1.03)	0.582322	0.99 (0.96;1.03)	0.582322
sfrp1	Osteoarthrosis NOS	musculoskeletal	1792	1.16 (1.10;1.22)	5.51539e-09	0.99 (0.94;1.03)	0.582329	1.03 (0.98;1.07)	0.298286	1.03 (0.98;1.08)	0.267127	1.02 (0.97;1.07)	0.439959	1.03 (0.98;1.07)	0.291325	0.99 (0.97;1.01)	0.521105	1.00 (0.98;1.01)	0.600236
vsig2	GERD	digestive	3313	1.18 (1.14;1.22)	3.27635e-19	0.99 (0.96;1.02)	0.58233	0.99 (0.96;1.03)	0.653337	1.00 (0.96;1.03)	0.939704	0.99 (0.96;1.03)	0.649488	0.99 (0.96;1.03)	0.617658	0.98 (0.97;0.99)	0.00789932	0.99 (0.98;1.01)	0.297845
p4hb	Pneumonia	respiratory	1562	1.16 (1.11;1.22)	4.70515e-09	1.01 (0.96;1.07)	0.582407	1.15 (1.09;1.21)	1.04458e-07	1.13 (1.07;1.18)	3.62505e-06	1.06 (1.01;1.11)	0.0240226	1.04 (0.99;1.10)	0.107186	1.00 (0.97;1.02)	0.91011	1.00 (0.99;1.02)	0.698125
rnase1	Constipation	digestive	2976	1.15 (1.10;1.19)	1.44237e-12	1.01 (0.97;1.05)	0.582482	1.03 (1.00;1.07)	0.0653707	1.04 (1.00;1.08)	0.0430733	1.03 (0.99;1.06)	0.161143	1.02 (0.98;1.06)	0.33128	1.00 (0.98;1.01)	0.844723	1.00 (0.99;1.02)	0.580556
ncam1	Essential hypertension	circulatory system	8715	0.92 (0.90;0.94)	3.18152e-14	0.99 (0.97;1.02)	0.582544	0.97 (0.95;0.99)	0.0137652	0.98 (0.96;1.00)	0.0650228	0.98 (0.96;1.00)	0.0651029	1.00 (0.98;1.02)	0.825076	0.99 (0.98;1.00)	0.26915	1.00 (1.00;1.01)	0.400179
bcl2	Congestive heart failure (CHF) NOS	circulatory system	851	1.28 (1.19;1.37)	6.02257e-12	1.02 (0.95;1.09)	0.582553	1.08 (1.00;1.15)	0.0376456	1.10 (1.02;1.17)	0.00922324	1.10 (1.03;1.18)	0.00496556	1.08 (1.01;1.15)	0.0316213	0.72 (0.53;0.98)	0.0376635	0.99 (0.95;1.03)	0.465724
blnk	Obstructive chronic bronchitis	respiratory	794	1.22 (1.14;1.31)	2.28372e-08	0.98 (0.91;1.05)	0.582707	1.03 (0.96;1.11)	0.34993	1.02 (0.95;1.09)	0.662612	1.00 (0.93;1.07)	0.997362	1.00 (0.93;1.07)	0.912648	1.04 (0.99;1.09)	0.0851439	1.02 (0.99;1.05)	0.121244
ceacam8	Cancer of bronchus; lung	neoplasms	602	1.41 (1.30;1.53)	2.86555e-16	1.02 (0.94;1.11)	0.582859	1.04 (0.96;1.13)	0.379484	1.00 (0.92;1.08)	0.967063	1.00 (0.93;1.09)	0.949739	1.02 (0.94;1.11)	0.616357	1.00 (0.96;1.04)	0.992334	1.01 (0.98;1.04)	0.668967
amy1a_amy1b_amy1c	Obesity	endocrine/metabolic	2857	0.76 (0.73;0.78)	7.08939e-50	0.99 (0.95;1.03)	0.582864	0.99 (0.95;1.03)	0.53812	0.99 (0.96;1.03)	0.726011	1.00 (0.96;1.03)	0.870736	0.99 (0.96;1.03)	0.681813	1.02 (1.00;1.03)	0.0356866	0.99 (0.98;1.01)	0.254553
bcl2	Chronic airway obstruction	respiratory	1680	1.20 (1.14;1.26)	2.07073e-13	1.01 (0.97;1.06)	0.582976	1.03 (0.98;1.08)	0.222186	1.05 (1.00;1.10)	0.0595998	1.06 (1.01;1.11)	0.0200957	1.04 (0.99;1.09)	0.0843048	0.93 (0.69;1.26)	0.65254	1.04 (1.01;1.07)	0.00261268
wfdc2	Cardiac pacemaker in situ	circulatory system	657	1.45 (1.32;1.58)	1.52806e-15	1.02 (0.94;1.11)	0.582978	1.11 (1.02;1.21)	0.0132954	1.12 (1.03;1.21)	0.00827701	1.10 (1.01;1.19)	0.0272778	1.06 (0.97;1.15)	0.201668	1.00 (0.96;1.05)	0.9068	1.01 (0.98;1.04)	0.666061
cdcp1	Hypotension NOS	circulatory system	1302	1.28 (1.21;1.37)	5.24088e-15	1.02 (0.96;1.07)	0.583002	1.26 (1.19;1.33)	1.34912e-15	1.16 (1.10;1.23)	1.7869e-07	1.05 (0.99;1.11)	0.094893	1.04 (0.98;1.10)	0.170937	1.02 (1.00;1.05)	0.0865216	0.99 (0.97;1.01)	0.251348
polr2f	Diabetic retinopathy	endocrine/metabolic	394	1.39 (1.25;1.54)	3.41395e-10	1.03 (0.93;1.14)	0.583016	1.15 (1.04;1.27)	0.00626597	1.18 (1.06;1.30)	0.00154367	1.01 (0.91;1.11)	0.908539	1.02 (0.92;1.12)	0.745414			1.03 (0.98;1.07)	0.278756
mln	Gout	endocrine/metabolic	816	1.29 (1.20;1.39)	1.16022e-11	1.02 (0.95;1.09)	0.583051	1.17 (1.09;1.25)	7.5456e-06	1.09 (1.01;1.16)	0.0196554	1.03 (0.96;1.11)	0.36192	1.03 (0.96;1.10)	0.472951	1.00 (0.97;1.03)	0.94593	1.02 (0.99;1.04)	0.190605
fas	Other diseases of respiratory system, NEC	respiratory	4005	1.13 (1.09;1.17)	4.46272e-12	0.99 (0.96;1.02)	0.583062	1.01 (0.98;1.05)	0.400762	1.01 (0.98;1.04)	0.629141	0.99 (0.96;1.02)	0.598705	0.99 (0.96;1.02)	0.477887	1.01 (1.00;1.03)	0.107016	0.99 (0.98;1.00)	0.0315343
cd74	Gastric ulcer	digestive	556	1.31 (1.20;1.43)	1.61675e-09	1.02 (0.94;1.11)	0.583082	1.06 (0.98;1.16)	0.152054	1.05 (0.97;1.15)	0.232821	1.05 (0.96;1.14)	0.277682	1.04 (0.96;1.13)	0.3493	1.00 (0.96;1.05)	0.830153	1.01 (0.98;1.04)	0.591467
ccl25	Hypercholesterolemia	endocrine/metabolic	5224	1.09 (1.06;1.12)	8.37976e-09	1.01 (0.98;1.04)	0.583088	1.03 (1.00;1.06)	0.0233578	1.04 (1.01;1.06)	0.0131137	1.02 (1.00;1.05)	0.10704	1.02 (0.99;1.05)	0.132493	1.01 (1.00;1.02)	0.132087	0.97 (0.96;0.98)	2.91779e-11
inhbc	Renal failure NOS	genitourinary	241	1.49 (1.31;1.69)	1.8124e-09	1.04 (0.91;1.18)	0.583097	1.14 (1.01;1.30)	0.0391168	1.11 (0.98;1.26)	0.106059	1.06 (0.93;1.20)	0.401423	1.08 (0.95;1.23)	0.229199	0.96 (0.90;1.02)	0.15569	0.98 (0.93;1.03)	0.376045
il18	Obstructive chronic bronchitis	respiratory	832	1.41 (1.31;1.51)	3.92729e-21	1.02 (0.95;1.09)	0.583109	1.13 (1.05;1.21)	0.000621734	1.14 (1.06;1.22)	0.000287741	1.12 (1.05;1.20)	0.00118808	1.07 (1.00;1.14)	0.0652186	1.01 (0.97;1.04)	0.723828	1.00 (0.98;1.03)	0.716206
fn1	Obesity	endocrine/metabolic	3037	1.31 (1.26;1.35)	8.01818e-48	0.99 (0.96;1.03)	0.583111	0.97 (0.93;1.00)	0.0767711	0.98 (0.94;1.01)	0.240275	0.99 (0.95;1.02)	0.454441	0.99 (0.95;1.02)	0.432436	1.00 (0.98;1.02)	0.959536	1.00 (0.99;1.02)	0.807671
tgfbr2	Urinary incontinence	genitourinary	1104	1.23 (1.16;1.31)	5.43139e-11	0.98 (0.93;1.04)	0.583146	1.01 (0.95;1.07)	0.834024	1.02 (0.96;1.08)	0.608133	0.99 (0.94;1.05)	0.816106	0.99 (0.93;1.05)	0.79738	1.02 (0.99;1.06)	0.18925	0.99 (0.96;1.01)	0.207114
dipk2b	Circulatory disease NEC	circulatory system	3201	1.03 (0.99;1.07)	0.11212	1.01 (0.98;1.05)	0.583175	0.95 (0.92;0.99)	0.00914763	0.96 (0.93;0.99)	0.0241925	0.97 (0.94;1.01)	0.09592	0.99 (0.95;1.02)	0.498161	1.00 (0.98;1.01)	0.557125	1.05 (1.04;1.06)	2.38105e-14
cdcp1	Decubitus ulcer	dermatologic	621	1.44 (1.32;1.58)	2.72904e-15	1.02 (0.94;1.11)	0.58318	1.40 (1.29;1.52)	1.4614e-15	1.23 (1.13;1.33)	7.11228e-07	1.04 (0.96;1.13)	0.338735	1.04 (0.96;1.13)	0.330711	1.03 (0.99;1.08)	0.176201	0.99 (0.96;1.02)	0.538449
a1bg	Obstructive chronic bronchitis	respiratory	809	1.34 (1.25;1.45)	1.48138e-14	1.02 (0.95;1.09)	0.583253	1.03 (0.96;1.11)	0.383763	1.03 (0.96;1.11)	0.41149	1.00 (0.93;1.08)	0.923311	1.05 (0.98;1.13)	0.172038	1.01 (0.93;1.09)	0.872464	1.01 (0.98;1.04)	0.49433
kazald1	Cancer of bronchus; lung	neoplasms	613	0.77 (0.71;0.84)	2.5079e-10	0.98 (0.90;1.06)	0.58327	0.88 (0.82;0.96)	0.00240121	0.91 (0.84;0.99)	0.0239355	0.95 (0.88;1.03)	0.190446	0.95 (0.88;1.03)	0.241055	1.00 (0.94;1.06)	0.986603	0.98 (0.96;1.01)	0.231878
blmh	Chronic airway obstruction	respiratory	1732	0.86 (0.82;0.91)	2.33467e-09	0.99 (0.94;1.03)	0.583366	0.97 (0.93;1.02)	0.272002	0.97 (0.92;1.02)	0.180126	0.98 (0.93;1.02)	0.33443	0.99 (0.94;1.03)	0.573382	0.99 (0.97;1.01)	0.331004	0.98 (0.96;0.99)	0.00721542
thbd	Congestive heart failure (CHF) NOS	circulatory system	891	1.17 (1.09;1.25)	7.105e-06	0.98 (0.92;1.05)	0.58339	0.82 (0.77;0.88)	5.2184e-09	0.81 (0.76;0.87)	5.82114e-10	0.83 (0.78;0.89)	6.34373e-08	0.90 (0.84;0.96)	0.000956077	1.01 (0.98;1.05)	0.547326	1.00 (0.97;1.02)	0.866717
apod	Pneumococcal pneumonia	respiratory	1692	0.86 (0.82;0.90)	2.31045e-09	0.99 (0.94;1.04)	0.583397	0.90 (0.86;0.95)	4.19438e-05	0.95 (0.91;1.00)	0.0380417	0.96 (0.92;1.01)	0.109231	0.98 (0.94;1.03)	0.43258	1.00 (0.97;1.03)	0.986892	0.99 (0.97;1.01)	0.246114
bmper	Other forms of chronic heart disease	circulatory system	923	1.30 (1.22;1.39)	2.76659e-15	1.02 (0.95;1.09)	0.583405	1.12 (1.05;1.20)	0.000557716	1.10 (1.03;1.17)	0.00381207	1.08 (1.02;1.16)	0.0154256	1.05 (0.98;1.12)	0.18078	1.01 (0.98;1.05)	0.50233	0.99 (0.97;1.02)	0.508533
enah	Iron deficiency anemias, unspecified or not due to blood loss	hematopoietic	1858	1.15 (1.10;1.20)	4.77687e-09	1.01 (0.97;1.06)	0.583442	1.03 (0.99;1.08)	0.164261	1.03 (0.99;1.08)	0.16614	1.01 (0.96;1.05)	0.826067	1.01 (0.96;1.06)	0.690377	1.02 (1.00;1.04)	0.108018	0.99 (0.97;1.00)	0.0852579
tgfa	Disease of tricuspid valve	circulatory system	643	1.30 (1.20;1.40)	2.70441e-10	0.98 (0.90;1.06)	0.58345	1.03 (0.95;1.12)	0.426408	1.03 (0.95;1.12)	0.466364	0.98 (0.91;1.06)	0.665646	0.99 (0.91;1.07)	0.769874	1.01 (0.97;1.06)	0.574721	1.00 (0.97;1.03)	0.790499
phospho1	Congestive heart failure (CHF) NOS	circulatory system	877	1.44 (1.34;1.55)	1.30978e-23	1.02 (0.95;1.09)	0.583467	1.02 (0.95;1.09)	0.552719	1.07 (1.00;1.15)	0.0356319	1.03 (0.97;1.10)	0.342594	1.02 (0.95;1.09)	0.583467			1.00 (0.97;1.03)	0.974544
rarres2	Postoperative infection	infectious diseases	548	1.33 (1.22;1.45)	8.23591e-11	1.02 (0.94;1.11)	0.583495	1.16 (1.06;1.26)	0.000839572	1.08 (0.99;1.18)	0.0776085	1.03 (0.95;1.12)	0.44175	1.02 (0.94;1.11)	0.675907	1.00 (0.96;1.03)	0.802282	0.99 (0.96;1.02)	0.604322
il13ra1	Other chronic nonalcoholic liver disease	digestive	690	1.40 (1.30;1.51)	8.70933e-19	1.02 (0.95;1.10)	0.583495	1.22 (1.13;1.31)	1.83293e-07	1.09 (1.01;1.17)	0.0225988	1.03 (0.96;1.11)	0.441482	1.03 (0.95;1.11)	0.483078	1.03 (0.99;1.06)	0.160656	1.02 (0.99;1.05)	0.179652
cxadr	Heart failure NOS	circulatory system	1498	1.21 (1.14;1.27)	3.08435e-12	1.01 (0.96;1.07)	0.583612	0.99 (0.94;1.05)	0.770418	1.02 (0.97;1.08)	0.425978	1.03 (0.98;1.09)	0.204483	1.03 (0.98;1.09)	0.221937	1.00 (0.98;1.03)	0.824646	0.97 (0.95;0.99)	0.00358554
ssc5d	Cellulitis and abscess of arm/hand	dermatologic	1085	1.19 (1.12;1.27)	1.38908e-08	1.02 (0.96;1.08)	0.583703	1.14 (1.07;1.21)	2.5368e-05	1.14 (1.07;1.21)	2.09544e-05	1.04 (0.98;1.11)	0.159552	1.02 (0.96;1.08)	0.611652	1.03 (1.01;1.06)	0.00852557	1.03 (1.00;1.05)	0.0175808
adam9	Hypercholesterolemia	endocrine/metabolic	5010	1.09 (1.06;1.13)	6.16123e-10	1.01 (0.98;1.04)	0.58375	1.02 (0.99;1.05)	0.186941	1.02 (0.99;1.05)	0.121409	1.02 (0.99;1.05)	0.129438	1.01 (0.98;1.04)	0.383397	0.99 (0.95;1.03)	0.610433	0.98 (0.97;0.98)	3.97846e-07
gart	Hypothyroidism NOS	endocrine/metabolic	1657	0.99 (0.94;1.04)	0.610203	0.99 (0.94;1.04)	0.583754	0.98 (0.94;1.03)	0.439977	0.99 (0.94;1.03)	0.5531	0.99 (0.94;1.04)	0.583754	0.99 (0.94;1.04)	0.583754	0.99 (0.97;1.01)	0.238104	0.94 (0.92;0.96)	4.00383e-11
tnfrsf14	Coronary atherosclerosis	circulatory system	2519	1.24 (1.19;1.29)	8.78463e-26	1.01 (0.97;1.05)	0.583763	1.06 (1.02;1.11)	0.00304317	1.03 (0.99;1.08)	0.10517	1.03 (0.99;1.07)	0.112765	1.02 (0.98;1.07)	0.242918	1.02 (1.00;1.03)	0.0656849	1.03 (1.02;1.05)	1.91651e-06
fstl3	Varicose veins of lower extremity, symptomtic	circulatory system	335	1.72 (1.53;1.93)	5.0741e-20	1.03 (0.92;1.15)	0.583768	1.08 (0.97;1.21)	0.159201	1.02 (0.91;1.14)	0.701852	1.06 (0.95;1.18)	0.301341	1.05 (0.94;1.17)	0.381883	1.01 (0.96;1.07)	0.571884	1.01 (0.98;1.05)	0.463242
upb1	Other anemias	hematopoietic	2372	1.08 (1.04;1.13)	0.000260084	0.99 (0.95;1.03)	0.583791	1.13 (1.08;1.17)	8.85837e-09	1.11 (1.06;1.15)	9.0206e-07	1.03 (0.99;1.07)	0.212131	1.01 (0.97;1.05)	0.65002	0.97 (0.89;1.05)	0.427524	0.99 (0.98;1.01)	0.224836
cd300e	Other specified erythematous conditions	dermatologic	263	1.47 (1.29;1.66)	3.28455e-09	1.03 (0.92;1.17)	0.583886	1.08 (0.96;1.23)	0.206282	1.09 (0.96;1.24)	0.164566	1.06 (0.94;1.20)	0.348246	1.04 (0.92;1.18)	0.516195	1.02 (0.96;1.08)	0.47739	1.00 (0.95;1.05)	0.986756
siglec1	Abnormal results of function study of liver	digestive	939	1.30 (1.22;1.39)	3.46612e-15	1.02 (0.95;1.09)	0.5839	1.13 (1.06;1.21)	0.000157136	1.08 (1.02;1.16)	0.014388	1.07 (1.01;1.15)	0.0292674	1.05 (0.98;1.12)	0.156708	0.96 (0.91;1.01)	0.0956821	1.01 (0.99;1.04)	0.284897
il6	Diverticulosis	digestive	4927	1.15 (1.11;1.18)	9.25962e-20	1.01 (0.98;1.04)	0.583909	1.05 (1.02;1.08)	0.00169621	1.03 (1.00;1.06)	0.0391003	1.03 (1.00;1.06)	0.0726716	1.02 (0.99;1.05)	0.210827			1.00 (0.99;1.01)	0.415652
agrn	Arthropathy NOS	musculoskeletal	5733	1.16 (1.13;1.19)	2.64795e-26	0.99 (0.97;1.02)	0.583913	1.03 (1.00;1.05)	0.0609049	1.03 (1.01;1.06)	0.0158361	1.02 (0.99;1.05)	0.168034	0.99 (0.97;1.02)	0.521289	1.00 (0.99;1.01)	0.609262	1.02 (1.01;1.03)	1.62082e-05
c1s	Hypercholesterolemia	endocrine/metabolic	5027	1.12 (1.09;1.15)	6.5773e-16	1.01 (0.98;1.04)	0.583965	1.06 (1.03;1.09)	3.73005e-05	1.05 (1.02;1.08)	0.000606949	1.02 (1.00;1.05)	0.0897679	1.01 (0.98;1.04)	0.41289	1.02 (1.01;1.04)	0.00261573	1.00 (0.99;1.01)	0.869494
nos3	Personal history of diseases of digestive system	digestive	2973	1.14 (1.10;1.18)	7.9655e-12	1.01 (0.97;1.05)	0.584042	1.10 (1.06;1.14)	4.91686e-07	1.05 (1.01;1.09)	0.00635575	1.03 (0.99;1.07)	0.0910358	1.02 (0.98;1.06)	0.312243	1.01 (1.00;1.03)	0.150705	1.00 (0.99;1.01)	0.904337
spon2	Other abnormal blood chemistry	symptoms	1467	1.23 (1.17;1.30)	2.74085e-14	1.01 (0.96;1.07)	0.584275	1.10 (1.04;1.16)	0.000387034	1.10 (1.05;1.16)	0.000292379	1.05 (0.99;1.10)	0.0788658	1.04 (0.99;1.10)	0.116611	0.99 (0.96;1.02)	0.479148	1.00 (0.99;1.02)	0.648085
fabp3	Candidiasis	infectious diseases	1017	1.24 (1.16;1.33)	1.09207e-09	1.02 (0.96;1.08)	0.584283	1.07 (1.01;1.14)	0.0315367	1.08 (1.01;1.15)	0.0192526	1.04 (0.98;1.11)	0.195671	1.04 (0.98;1.11)	0.229115	1.00 (0.97;1.03)	0.778819	0.98 (0.95;1.00)	0.0268625
klk8	Renal failure NOS	genitourinary	236	1.47 (1.29;1.68)	5.82637e-09	1.04 (0.91;1.18)	0.584288	0.97 (0.85;1.11)	0.665249	0.99 (0.87;1.13)	0.934698	1.00 (0.88;1.14)	0.974899	1.01 (0.88;1.14)	0.934347	0.96 (0.87;1.06)	0.423089	1.03 (0.98;1.08)	0.322306
gla	Peripheral vascular disease, unspecified	circulatory system	543	1.33 (1.22;1.45)	2.74609e-10	1.02 (0.94;1.12)	0.584329	1.23 (1.13;1.35)	2.49981e-06	1.19 (1.09;1.29)	0.000101627	1.20 (1.10;1.31)	3.58702e-05	1.07 (0.99;1.17)	0.103242	0.97 (0.89;1.07)	0.561472	1.01 (0.98;1.04)	0.670874
folr2	Primary pulmonary hypertension	circulatory system	297	1.50 (1.33;1.69)	2.6673e-11	0.97 (0.86;1.09)	0.58438	1.08 (0.97;1.22)	0.165021	1.05 (0.93;1.17)	0.448601	1.03 (0.92;1.16)	0.578205	0.99 (0.88;1.11)	0.817448	1.06 (0.88;1.28)	0.5386	0.97 (0.88;1.06)	0.486312
palm	Viral pneumonia	respiratory	318	1.51 (1.35;1.70)	3.44814e-12	1.03 (0.92;1.15)	0.584387	1.03 (0.92;1.15)	0.640951	1.00 (0.90;1.12)	0.945058	1.05 (0.94;1.17)	0.427972	1.05 (0.94;1.17)	0.39963	1.00 (0.94;1.08)	0.892678	0.98 (0.94;1.02)	0.396921
sele	Other anemias	hematopoietic	2474	1.13 (1.08;1.17)	5.85853e-09	1.01 (0.97;1.05)	0.58442	1.01 (0.97;1.05)	0.638631	1.12 (1.07;1.16)	4.17516e-08	1.08 (1.04;1.12)	0.00015531	1.07 (1.03;1.12)	0.000492856	1.00 (0.98;1.02)	0.768834	1.00 (0.98;1.01)	0.543442
krt19	Abnormality of gait	neurological	1220	1.20 (1.13;1.28)	1.00322e-09	1.02 (0.96;1.08)	0.584423	1.09 (1.03;1.16)	0.00300902	1.09 (1.03;1.16)	0.00233727	1.10 (1.04;1.16)	0.00168006	1.07 (1.01;1.13)	0.0228243	0.99 (0.97;1.02)	0.488646	0.98 (0.96;1.00)	0.060684
gdf15	Wheezing	respiratory	234	1.64 (1.42;1.89)	1.92886e-11	1.04 (0.91;1.18)	0.584447	1.40 (1.23;1.59)	5.50501e-07	1.27 (1.12;1.45)	0.000285444	1.19 (1.05;1.36)	0.00764312	1.06 (0.93;1.21)	0.351093	1.01 (0.95;1.08)	0.754727
vwa1	Impaired fasting glucose	endocrine/metabolic	769	1.26 (1.17;1.36)	3.54551e-10	1.02 (0.95;1.10)	0.584453	1.11 (1.03;1.19)	0.0058976	1.11 (1.03;1.19)	0.00429657	1.03 (0.96;1.11)	0.392869	1.04 (0.97;1.12)	0.257133	1.00 (0.94;1.07)	0.976336	1.02 (0.99;1.04)	0.219963
akr1b10	Diabetic retinopathy	endocrine/metabolic	385	1.40 (1.27;1.55)	3.93823e-11	1.03 (0.93;1.14)	0.584541	1.10 (0.99;1.21)	0.0720194	1.09 (0.98;1.20)	0.108678	1.04 (0.94;1.15)	0.426742	1.03 (0.93;1.14)	0.584541
igfbpl1	Tobacco use disorder	mental disorders	1806	1.19 (1.13;1.25)	4.19137e-12	0.99 (0.94;1.03)	0.584578	1.04 (0.99;1.09)	0.101213	1.04 (1.00;1.09)	0.0714722	1.04 (0.99;1.09)	0.114896	1.01 (0.97;1.06)	0.620822	1.00 (0.98;1.02)	0.974678	1.00 (0.98;1.01)	0.838856
acvrl1	Diaphragmatic hernia	digestive	3233	1.11 (1.07;1.15)	3.33399e-08	0.99 (0.96;1.03)	0.584613	1.00 (0.97;1.04)	0.911235	1.01 (0.98;1.05)	0.457296	1.00 (0.97;1.04)	0.896403	1.00 (0.96;1.03)	0.875886	0.99 (0.97;1.01)	0.233218	0.99 (0.98;1.00)	0.041431
ddt	Arthropathy NOS	musculoskeletal	5588	1.07 (1.04;1.10)	1.6711e-06	0.99 (0.97;1.02)	0.584649	1.08 (1.05;1.11)	7.31826e-09	1.07 (1.04;1.09)	1.91257e-06	1.03 (1.00;1.05)	0.0493461	1.00 (0.97;1.03)	0.993279	1.00 (0.99;1.01)	0.665331	1.00 (0.99;1.01)	0.877518
siglec10	Myocardial infarction	circulatory system	1611	1.18 (1.12;1.24)	4.87702e-11	0.99 (0.94;1.04)	0.584659	1.04 (0.99;1.09)	0.148889	1.00 (0.95;1.05)	0.940658	1.01 (0.96;1.06)	0.669448	1.01 (0.96;1.06)	0.704377	1.00 (0.97;1.03)	0.87912	1.02 (1.00;1.04)	0.0372536
il19	Gout	endocrine/metabolic	811	1.28 (1.19;1.38)	1.17966e-11	1.02 (0.95;1.09)	0.58469	1.06 (0.99;1.14)	0.111618	1.05 (0.97;1.12)	0.210489	1.04 (0.97;1.12)	0.259918	1.01 (0.94;1.09)	0.738393	1.01 (0.98;1.04)	0.624998	1.03 (1.00;1.05)	0.0288291
havcr2	Diaphragmatic hernia	digestive	3275	1.14 (1.10;1.18)	2.70553e-12	0.99 (0.96;1.03)	0.584705	1.03 (1.00;1.07)	0.0543439	1.03 (0.99;1.07)	0.103686	1.02 (0.98;1.06)	0.275223	1.00 (0.97;1.04)	0.793471	0.99 (0.96;1.02)	0.541828	1.01 (1.00;1.02)	0.101191
sit1	Myocardial infarction	circulatory system	1579	1.23 (1.17;1.29)	1.16966e-15	0.99 (0.94;1.04)	0.584802	1.09 (1.04;1.15)	0.000672056	1.06 (1.01;1.11)	0.028411	1.02 (0.97;1.07)	0.405273	1.01 (0.96;1.06)	0.82362			1.03 (1.01;1.05)	0.00129926
f9	Cellulitis and abscess of arm/hand	dermatologic	1082	1.29 (1.21;1.37)	8.67704e-16	1.02 (0.96;1.08)	0.584802	1.14 (1.07;1.21)	3.56853e-05	1.05 (0.99;1.12)	0.0831456	1.02 (0.96;1.08)	0.477435	1.03 (0.97;1.10)	0.303001	1.01 (0.98;1.04)	0.432935	0.98 (0.96;1.01)	0.136986
hao1	Cellulitis and abscess of arm/hand	dermatologic	1092	1.19 (1.12;1.27)	2.84603e-08	1.02 (0.96;1.08)	0.585042	1.05 (0.99;1.11)	0.120057	1.04 (0.98;1.10)	0.228783	1.03 (0.97;1.09)	0.342167	1.03 (0.97;1.09)	0.40582			1.01 (0.99;1.04)	0.228496
oscar	Abnormality of gait	neurological	1233	1.26 (1.19;1.34)	4.25813e-16	1.02 (0.96;1.07)	0.585064	1.10 (1.04;1.17)	0.000581959	1.10 (1.04;1.17)	0.000561938	1.06 (1.00;1.12)	0.0557364	1.03 (0.97;1.09)	0.329351	1.01 (0.98;1.03)	0.498127	1.02 (0.99;1.04)	0.139057
havcr2	Renal failure NOS	genitourinary	241	2.15 (1.88;2.46)	1.14736e-29	1.04 (0.91;1.18)	0.585075	1.14 (1.00;1.29)	0.0509634	1.13 (0.99;1.28)	0.0669235	1.12 (0.98;1.27)	0.0866657	1.05 (0.93;1.20)	0.422116	1.08 (0.94;1.25)	0.270922	1.00 (0.95;1.05)	0.957197
tnfrsf10b	Cholelithiasis with other cholecystitis	digestive	594	1.31 (1.20;1.43)	2.01486e-09	1.02 (0.94;1.11)	0.585081	1.15 (1.06;1.25)	0.000795072	1.11 (1.02;1.20)	0.0155187	1.07 (0.99;1.16)	0.0955518	1.04 (0.95;1.12)	0.4011	0.99 (0.95;1.03)	0.647368	1.03 (1.00;1.06)	0.0677848
fabp2	Chronic airway obstruction	respiratory	1714	1.18 (1.12;1.24)	4.05911e-11	1.01 (0.97;1.06)	0.58519	1.03 (0.98;1.08)	0.285054	1.06 (1.01;1.11)	0.0170057	1.01 (0.96;1.06)	0.755102	1.02 (0.97;1.07)	0.529777	0.99 (0.97;1.01)	0.248017	0.99 (0.97;1.01)	0.298492
adamts15	Septicemia	infectious diseases	1347	1.30 (1.23;1.38)	1.75907e-21	1.02 (0.96;1.07)	0.585201	1.03 (0.98;1.09)	0.272428	1.02 (0.97;1.08)	0.416134	1.03 (0.97;1.08)	0.331051	1.04 (0.99;1.10)	0.124391	1.01 (0.98;1.03)	0.640363	1.00 (0.98;1.01)	0.620443
lbp	Hypotension NOS	circulatory system	1311	1.19 (1.12;1.25)	9.30694e-10	1.02 (0.96;1.07)	0.585235	1.08 (1.02;1.14)	0.0046188	1.05 (0.99;1.11)	0.0960815	1.04 (0.98;1.10)	0.158801	1.03 (0.97;1.09)	0.300205	1.01 (0.98;1.05)	0.421009	1.01 (0.99;1.03)	0.395492
gla	Edema	symptoms	946	1.24 (1.16;1.33)	1.55977e-10	1.02 (0.95;1.09)	0.585274	1.22 (1.14;1.30)	3.53078e-09	1.14 (1.06;1.21)	0.00013057	1.13 (1.06;1.21)	0.000151026	1.07 (1.00;1.14)	0.0415212	1.04 (0.97;1.11)	0.277648	0.99 (0.97;1.02)	0.462427
golm2	Other acute and subacute forms of ischemic heart disease	circulatory system	374	1.33 (1.20;1.48)	3.98465e-08	1.03 (0.93;1.14)	0.585323	1.16 (1.05;1.29)	0.00391849	1.12 (1.01;1.24)	0.0343202	1.08 (0.97;1.19)	0.153409	1.06 (0.96;1.17)	0.266039	1.00 (0.91;1.09)	0.936158	1.02 (0.99;1.06)	0.191579
csf1	Essential hypertension	circulatory system	8742	1.21 (1.19;1.24)	4.52914e-67	1.01 (0.98;1.03)	0.585325	1.01 (0.99;1.04)	0.212508	1.01 (0.98;1.03)	0.606768	1.03 (1.01;1.05)	0.00595735	1.02 (1.00;1.04)	0.0689417	1.00 (0.99;1.01)	0.54479	1.00 (0.99;1.01)	0.590223
fabp4	Hemiplegia	neurological	394	1.51 (1.36;1.68)	3.52231e-14	1.03 (0.93;1.14)	0.58547	1.13 (1.02;1.25)	0.0195871	1.12 (1.01;1.24)	0.0267293	1.08 (0.98;1.20)	0.122664	1.07 (0.97;1.18)	0.193919	1.03 (0.98;1.09)	0.212588	1.01 (0.97;1.05)	0.615818
adm	Hypoglycemia	endocrine/metabolic	364	2.34 (2.08;2.62)	6.58339e-48	1.03 (0.93;1.14)	0.585522	1.19 (1.07;1.33)	0.0017222	1.32 (1.19;1.47)	3.08662e-07	1.30 (1.17;1.44)	1.16431e-06	1.22 (1.10;1.35)	0.000205963	1.02 (0.97;1.07)	0.37116	1.06 (1.02;1.10)	0.00643346
c3	Other chronic ischemic heart disease, unspecified	circulatory system	2083	1.25 (1.19;1.30)	5.49734e-23	1.01 (0.97;1.06)	0.585606	1.08 (1.03;1.13)	0.000485871	1.06 (1.02;1.11)	0.00518414	1.04 (1.00;1.09)	0.0506876	1.04 (0.99;1.08)	0.084522	0.98 (0.96;1.01)	0.154312	1.00 (0.98;1.01)	0.73628
ezr	Other chronic nonalcoholic liver disease	digestive	697	1.44 (1.33;1.55)	1.8201e-21	1.02 (0.95;1.10)	0.585641	1.15 (1.07;1.24)	0.000191097	1.10 (1.02;1.18)	0.0148085	1.07 (0.99;1.15)	0.093556	1.05 (0.98;1.13)	0.18198	0.98 (0.95;1.01)	0.282079	0.98 (0.95;1.00)	0.0918857
fgfr2	Hematemesis	digestive	313	1.42 (1.26;1.60)	5.13806e-09	1.03 (0.92;1.15)	0.585659	1.04 (0.93;1.16)	0.522858	1.01 (0.90;1.13)	0.860664	1.01 (0.90;1.13)	0.878357	1.01 (0.90;1.13)	0.899191	0.98 (0.93;1.03)	0.455733	1.00 (0.96;1.05)	0.913995
cst6	Diabetic retinopathy	endocrine/metabolic	392	0.75 (0.68;0.84)	7.4879e-08	0.97 (0.88;1.07)	0.585688	0.72 (0.66;0.80)	1.7459e-10	0.80 (0.72;0.88)	5.98126e-06	0.82 (0.74;0.90)	5.62531e-05	0.94 (0.85;1.04)	0.209589	1.00 (0.92;1.09)	0.952656	1.00 (0.97;1.04)	0.895293
lgals9	Diabetic retinopathy	endocrine/metabolic	399	1.67 (1.51;1.86)	1.17831e-21	1.03 (0.93;1.14)	0.58575	1.30 (1.17;1.44)	4.84865e-07	1.27 (1.15;1.41)	2.98032e-06	1.14 (1.03;1.26)	0.00903132	1.10 (1.00;1.22)	0.0585958	1.00 (0.95;1.05)	0.996981	0.99 (0.95;1.02)	0.451506
pigr	Back pain	symptoms	2424	1.13 (1.08;1.17)	9.65406e-09	1.01 (0.97;1.05)	0.585817	1.08 (1.03;1.12)	0.000366727	1.05 (1.01;1.09)	0.0196016	1.05 (1.00;1.09)	0.0284246	1.02 (0.98;1.06)	0.366595	1.00 (0.97;1.03)	0.996443	1.00 (0.99;1.02)	0.654195
vmo1	Other forms of chronic heart disease	circulatory system	965	1.20 (1.13;1.28)	1.47175e-08	1.02 (0.96;1.08)	0.58587	1.07 (1.00;1.14)	0.0351555	1.07 (1.00;1.14)	0.0419028	1.03 (0.97;1.10)	0.281295	1.02 (0.96;1.08)	0.573067	0.99 (0.96;1.02)	0.417189	1.05 (1.03;1.08)	2.9558e-05
krt18	Unspecified monoarthritis	musculoskeletal	2823	1.23 (1.19;1.28)	1.83176e-25	1.01 (0.97;1.05)	0.585912	1.09 (1.05;1.13)	1.20013e-05	1.07 (1.03;1.11)	0.000655978	1.06 (1.02;1.10)	0.00295447	1.01 (0.97;1.05)	0.639632	0.99 (0.98;1.01)	0.531961	0.99 (0.98;1.00)	0.166294
il18bp	Congestive heart failure (CHF) NOS	circulatory system	888	1.61 (1.50;1.72)	3.00718e-39	0.98 (0.92;1.05)	0.585939	1.06 (0.99;1.13)	0.0858536	1.07 (1.00;1.15)	0.0364617	1.01 (0.94;1.08)	0.860265	1.04 (0.97;1.11)	0.231717	0.96 (0.89;1.03)	0.259227	0.99 (0.97;1.02)	0.65054
tnfrsf1b	Late effects of cerebrovascular disease	circulatory system	316	1.77 (1.58;1.99)	7.39762e-22	1.03 (0.92;1.15)	0.58595	1.20 (1.07;1.34)	0.00149481	1.17 (1.04;1.31)	0.00644172	1.11 (0.99;1.24)	0.0695863	1.09 (0.97;1.22)	0.14233	1.04 (0.96;1.13)	0.33836	1.02 (0.98;1.07)	0.296818
fabp4	Cholelithiasis with other cholecystitis	digestive	596	1.47 (1.35;1.60)	5.60203e-18	1.02 (0.94;1.11)	0.585974	1.07 (0.99;1.16)	0.0935986	1.08 (1.00;1.18)	0.0536949	1.04 (0.96;1.13)	0.317293	1.02 (0.94;1.11)	0.582059	1.00 (0.97;1.04)	0.843579	0.99 (0.96;1.01)	0.308527
vamp5	Alcohol-related disorders	mental disorders	725	1.29 (1.20;1.39)	1.97099e-11	0.98 (0.91;1.05)	0.58599	0.99 (0.92;1.06)	0.706096	0.98 (0.91;1.06)	0.676289	0.99 (0.92;1.06)	0.706701	0.98 (0.91;1.06)	0.650613	0.99 (0.95;1.02)	0.352269	0.96 (0.93;0.99)	0.0173027
smoc1	Gout	endocrine/metabolic	842	1.53 (1.42;1.64)	1.10262e-29	1.02 (0.95;1.09)	0.58603	1.05 (0.98;1.13)	0.15341	1.08 (1.01;1.16)	0.0205421	1.04 (0.97;1.11)	0.299031	1.03 (0.97;1.11)	0.336899	1.01 (0.98;1.05)	0.410731	0.99 (0.97;1.02)	0.519753
apom	Other chronic ischemic heart disease, unspecified	circulatory system	2272	0.76 (0.73;0.79)	2.15015e-38	0.99 (0.95;1.03)	0.586059	0.91 (0.87;0.95)	9.48847e-06	0.95 (0.91;0.99)	0.0222586	0.96 (0.92;1.00)	0.0664411	0.97 (0.93;1.01)	0.183696	1.00 (0.97;1.03)	0.791656	0.99 (0.98;1.01)	0.275454
rtn4r	Hypotension NOS	circulatory system	1327	1.18 (1.12;1.25)	3.19458e-09	1.02 (0.96;1.07)	0.586061	0.99 (0.94;1.05)	0.713378	1.00 (0.94;1.05)	0.884108	1.01 (0.96;1.07)	0.697333	1.01 (0.95;1.06)	0.778134	0.98 (0.95;1.00)	0.0586897	0.99 (0.97;1.01)	0.272467
hao1	Circulatory disease NEC	circulatory system	3429	1.12 (1.08;1.16)	1.31808e-09	1.01 (0.98;1.04)	0.586166	1.03 (0.99;1.06)	0.150487	1.01 (0.98;1.05)	0.474061	1.01 (0.98;1.05)	0.394741	1.01 (0.98;1.05)	0.470063			1.00 (0.99;1.01)	0.870415
gm2a	Other mental disorder	mental disorders	6351	1.15 (1.12;1.18)	8.54199e-26	0.99 (0.97;1.02)	0.586182	1.01 (0.98;1.03)	0.508033	1.01 (0.98;1.03)	0.611819	1.01 (0.98;1.03)	0.576846	0.99 (0.97;1.02)	0.619253	0.99 (0.98;1.00)	0.151788	1.00 (0.99;1.01)	0.615541
clec4d	Other forms of chronic heart disease	circulatory system	970	1.28 (1.20;1.37)	4.81995e-14	1.02 (0.96;1.08)	0.586218	1.05 (0.99;1.12)	0.121089	1.05 (0.99;1.12)	0.110147	1.01 (0.95;1.08)	0.720792	1.02 (0.95;1.08)	0.614837	1.00 (0.97;1.02)	0.83702	1.01 (0.98;1.03)	0.567262
creld1	Shortness of breath	respiratory	1677	1.28 (1.22;1.34)	9.79515e-23	1.01 (0.97;1.06)	0.586262	1.08 (1.03;1.13)	0.0016154	1.08 (1.03;1.13)	0.00231517	1.06 (1.01;1.11)	0.0196159	1.04 (0.99;1.09)	0.1202	1.00 (0.98;1.03)	0.8226	0.99 (0.97;1.01)	0.186023
dner	Obesity	endocrine/metabolic	3108	0.68 (0.65;0.70)	1.85752e-102	0.99 (0.96;1.03)	0.586365	0.92 (0.88;0.95)	1.70528e-06	0.96 (0.93;0.99)	0.0243926	0.97 (0.93;1.00)	0.049203	0.97 (0.94;1.01)	0.116303	0.98 (0.97;0.99)	0.00636279	1.01 (1.00;1.02)	0.105386
heph	Erectile dysfunction [ED]	genitourinary	416	1.33 (1.21;1.47)	8.17136e-09	0.97 (0.88;1.07)	0.586368	1.29 (1.17;1.42)	3.33279e-07	1.33 (1.20;1.46)	1.55293e-08	1.10 (1.00;1.22)	0.047197	1.11 (1.01;1.23)	0.0292619	1.03 (0.85;1.25)	0.758018	0.98 (0.94;1.01)	0.193392
cd27	Other abnormal blood chemistry	symptoms	1490	1.19 (1.13;1.25)	1.39933e-10	0.99 (0.94;1.04)	0.586386	1.00 (0.95;1.06)	0.852811	1.00 (0.95;1.05)	0.896571	1.00 (0.95;1.05)	0.929976	0.99 (0.94;1.04)	0.770774	0.97 (0.95;0.99)	0.0157259	1.00 (0.98;1.02)	0.841652
spon2	Emphysema	respiratory	520	1.47 (1.34;1.61)	4.97591e-17	0.98 (0.89;1.07)	0.586412	1.15 (1.05;1.26)	0.00189744	1.12 (1.03;1.23)	0.0102371	1.16 (1.06;1.27)	0.000837383	1.09 (0.99;1.19)	0.06976	1.06 (1.01;1.11)	0.0250677	1.03 (1.00;1.07)	0.0605927
tnfrsf12a	Edema	symptoms	992	1.42 (1.33;1.52)	7.58187e-24	1.02 (0.95;1.08)	0.586593	1.08 (1.01;1.15)	0.0272377	1.09 (1.02;1.17)	0.00696294	1.11 (1.05;1.19)	0.000910051	1.07 (1.01;1.14)	0.0285025	0.99 (0.94;1.04)	0.701011	0.99 (0.96;1.01)	0.238056
tgfbr2	Pneumonia	respiratory	1570	1.44 (1.36;1.51)	5.49485e-41	1.01 (0.96;1.07)	0.586594	1.06 (1.00;1.11)	0.0364926	1.08 (1.02;1.13)	0.00404399	1.04 (0.99;1.10)	0.0925002	1.03 (0.98;1.08)	0.304121	1.01 (0.98;1.04)	0.404748	1.00 (0.98;1.02)	0.831213
cend1	Decubitus ulcer	dermatologic	588	1.00 (0.92;1.08)	0.905057	1.02 (0.94;1.11)	0.586658	0.99 (0.91;1.08)	0.849442	1.00 (0.92;1.09)	0.981876	1.02 (0.94;1.11)	0.637332	1.02 (0.94;1.11)	0.586658			1.15 (1.10;1.19)	1.27617e-10
hspa1a	Hypercholesterolemia	endocrine/metabolic	5187	1.12 (1.09;1.15)	5.995e-16	1.01 (0.98;1.04)	0.586668	1.11 (1.08;1.14)	2.63122e-13	1.05 (1.02;1.08)	0.000307452	1.03 (1.00;1.06)	0.0507646	1.01 (0.98;1.04)	0.598701	0.97 (0.92;1.02)	0.237886	1.00 (0.99;1.01)	0.478812
shisa5	Sleep apnea	neurological	743	1.56 (1.45;1.69)	4.50283e-29	1.02 (0.95;1.10)	0.586669	1.16 (1.08;1.25)	4.27419e-05	1.14 (1.06;1.22)	0.000536164	1.09 (1.02;1.17)	0.0167038	1.03 (0.96;1.11)	0.400261	0.98 (0.94;1.03)	0.469206	0.99 (0.97;1.02)	0.505617
fcar	Pneumonia	respiratory	1554	1.25 (1.19;1.31)	3.38524e-18	1.01 (0.96;1.07)	0.586691	1.08 (1.03;1.13)	0.00260418	1.04 (0.99;1.09)	0.113254	1.02 (0.97;1.07)	0.452255	1.02 (0.97;1.07)	0.446223	0.98 (0.96;1.01)	0.140776	1.01 (0.99;1.03)	0.485142
prss8	Abnormal results of function study of liver	digestive	928	1.37 (1.28;1.47)	2.27894e-18	1.02 (0.95;1.09)	0.586759	1.20 (1.12;1.28)	1.16786e-07	1.17 (1.09;1.25)	3.93705e-06	1.10 (1.03;1.17)	0.00676921	1.07 (1.00;1.14)	0.0521537	0.96 (0.94;0.99)	0.0177486	0.99 (0.97;1.01)	0.469197
ppp1r14d	Rosacea	dermatologic	381	0.97 (0.88;1.08)	0.59418	0.97 (0.88;1.08)	0.586811	0.98 (0.88;1.08)	0.646042	0.97 (0.88;1.07)	0.567029	0.98 (0.88;1.08)	0.630375	0.97 (0.88;1.08)	0.594961	1.04 (0.99;1.08)	0.097657	0.86 (0.82;0.90)	1.38446e-11
cd72	Cardiomegaly	circulatory system	988	1.31 (1.23;1.40)	5.27855e-17	1.02 (0.96;1.08)	0.586851	1.09 (1.02;1.16)	0.00822919	1.05 (0.99;1.12)	0.103957	1.05 (0.99;1.12)	0.113506	1.04 (0.98;1.11)	0.198559	1.01 (0.98;1.04)	0.612838	1.01 (0.98;1.03)	0.5356
yars1	Type 2 diabetes	endocrine/metabolic	2603	1.14 (1.09;1.18)	5.46538e-11	1.01 (0.97;1.05)	0.586855	1.14 (1.10;1.19)	2.35609e-11	1.04 (1.00;1.08)	0.030983	1.00 (0.96;1.04)	0.949571	1.01 (0.97;1.05)	0.586855			1.01 (1.00;1.02)	0.14615
fcamr	Chronic airway obstruction	respiratory	1686	1.18 (1.12;1.24)	1.30134e-10	1.01 (0.97;1.06)	0.586892	0.90 (0.86;0.95)	5.68669e-05	0.93 (0.89;0.98)	0.00809828	0.96 (0.92;1.01)	0.146219	0.97 (0.93;1.02)	0.300785	0.99 (0.97;1.02)	0.611217	1.00 (0.98;1.02)	0.919518
serpinf1	Nausea and vomiting	symptoms	1966	1.15 (1.10;1.21)	8.80064e-10	1.01 (0.97;1.06)	0.586905	1.02 (0.97;1.06)	0.505352	1.02 (0.98;1.07)	0.323131	1.03 (0.98;1.07)	0.255665	1.01 (0.97;1.06)	0.552594	1.01 (0.99;1.03)	0.354182	0.99 (0.97;1.01)	0.168355
suox	Cholelithiasis	digestive	1089	1.22 (1.15;1.29)	2.01546e-10	1.02 (0.96;1.08)	0.586991	1.09 (1.02;1.15)	0.00674176	1.08 (1.01;1.14)	0.0155791	1.05 (0.99;1.12)	0.0916996	1.02 (0.96;1.08)	0.49364	0.98 (0.91;1.06)	0.630651	1.00 (0.98;1.03)	0.665092
ppl	Heart failure NOS	circulatory system	1408	1.17 (1.11;1.23)	1.27506e-08	0.99 (0.93;1.04)	0.587003	1.02 (0.96;1.07)	0.580125	1.01 (0.96;1.07)	0.692694	0.99 (0.94;1.05)	0.839149	0.99 (0.93;1.04)	0.581905	1.02 (0.99;1.04)	0.256111	1.00 (0.98;1.02)	0.849216
hgf	Angina pectoris	circulatory system	1442	1.31 (1.24;1.38)	6.90014e-22	1.01 (0.96;1.07)	0.587006	1.12 (1.06;1.18)	4.88094e-05	1.07 (1.02;1.13)	0.0085335	1.04 (0.99;1.10)	0.117065	1.03 (0.98;1.09)	0.211949	0.98 (0.95;1.01)	0.269515	1.02 (1.00;1.04)	0.0128724
mzb1	Shortness of breath	respiratory	1760	1.27 (1.22;1.34)	6.09949e-24	1.01 (0.97;1.06)	0.587011	1.11 (1.06;1.17)	1.02648e-05	1.09 (1.04;1.15)	0.000215961	1.05 (1.01;1.10)	0.0285288	1.04 (0.99;1.08)	0.150528	1.01 (0.98;1.03)	0.603616	1.02 (1.00;1.03)	0.0729636
tacstd2	Obesity	endocrine/metabolic	2764	0.79 (0.76;0.82)	3.75719e-35	1.01 (0.97;1.05)	0.587053	0.89 (0.86;0.92)	6.07229e-10	1.01 (0.97;1.05)	0.578681	1.01 (0.98;1.05)	0.508947	1.01 (0.98;1.05)	0.514983	1.01 (0.99;1.03)	0.324003	1.01 (0.99;1.02)	0.309435
cd59	Disorders of calcium/phosphorus metabolism	endocrine/metabolic	440	1.50 (1.35;1.66)	4.45886e-15	1.03 (0.93;1.13)	0.587055	1.04 (0.95;1.14)	0.406695	1.01 (0.92;1.12)	0.757837	1.05 (0.96;1.16)	0.295213	1.05 (0.96;1.15)	0.306277	1.02 (0.98;1.07)	0.236497	1.01 (0.98;1.04)	0.528439
gast	Cataract	sense organs	4036	1.12 (1.08;1.15)	1.39929e-11	1.01 (0.98;1.04)	0.587114	1.06 (1.02;1.09)	0.000911215	1.05 (1.01;1.08)	0.00502469	1.03 (1.00;1.07)	0.0407482	1.02 (0.99;1.06)	0.125375			1.00 (0.99;1.01)	0.840063
fstl3	Hyperlipidemia	endocrine/metabolic	1137	1.22 (1.15;1.30)	4.47689e-10	1.02 (0.96;1.08)	0.58712	1.05 (0.99;1.12)	0.0973047	1.05 (0.99;1.12)	0.0931239	1.06 (1.00;1.12)	0.0558743	1.03 (0.97;1.09)	0.338458	0.99 (0.97;1.02)	0.62944	0.99 (0.97;1.01)	0.581021
pilrb	Hypercholesterolemia	endocrine/metabolic	5165	1.10 (1.07;1.14)	1.85931e-12	0.99 (0.97;1.02)	0.587152	1.03 (1.00;1.06)	0.052702	1.02 (1.00;1.05)	0.079283	1.01 (0.98;1.04)	0.397289	0.99 (0.97;1.02)	0.620647	1.00 (0.99;1.01)	0.678226	1.00 (0.99;1.01)	0.819406
egln1	Arthropathy NOS	musculoskeletal	5710	1.10 (1.07;1.13)	4.58061e-12	0.99 (0.97;1.02)	0.587166	1.03 (1.01;1.06)	0.0143814	1.01 (0.98;1.04)	0.493258	1.01 (0.98;1.03)	0.587381	1.00 (0.97;1.02)	0.843614	1.00 (0.98;1.01)	0.667674	1.00 (0.99;1.01)	0.846186
qpct	Gout	endocrine/metabolic	839	1.35 (1.26;1.45)	9.00721e-18	1.02 (0.95;1.09)	0.587261	1.06 (0.99;1.13)	0.112322	1.03 (0.96;1.10)	0.403796	1.02 (0.95;1.09)	0.637664	1.01 (0.95;1.08)	0.715802	1.00 (0.91;1.10)	0.976418	1.00 (0.97;1.02)	0.716346
igfbp6	Hypoglycemia	endocrine/metabolic	360	1.82 (1.62;2.05)	3.03201e-23	1.03 (0.93;1.14)	0.587275	0.98 (0.88;1.09)	0.737093	0.95 (0.85;1.06)	0.347267	1.05 (0.94;1.17)	0.368158	1.01 (0.91;1.12)	0.868012	1.09 (1.02;1.16)	0.00994475	1.03 (0.99;1.07)	0.170247
il10rb	Iron deficiency anemias, unspecified or not due to blood loss	hematopoietic	1904	1.29 (1.23;1.35)	3.70994e-26	1.01 (0.97;1.06)	0.587307	1.06 (1.01;1.11)	0.0134062	1.07 (1.02;1.12)	0.00329113	1.04 (0.99;1.09)	0.0934454	1.04 (1.00;1.09)	0.0698997	0.99 (0.97;1.01)	0.197414	0.99 (0.97;1.00)	0.124683
cst3	Phlebitis and thrombophlebitis of lower extremities	circulatory system	622	1.40 (1.28;1.52)	1.67874e-14	1.02 (0.94;1.11)	0.587409	1.05 (0.97;1.13)	0.263985	1.03 (0.95;1.12)	0.413544	1.02 (0.94;1.10)	0.629556	1.02 (0.94;1.11)	0.587409	1.03 (1.00;1.07)	0.080593	1.00 (0.98;1.03)	0.796435
egln1	Circulatory disease NEC	circulatory system	3388	1.14 (1.10;1.18)	3.60423e-13	1.01 (0.98;1.04)	0.587473	1.06 (1.02;1.10)	0.00120959	1.02 (0.98;1.05)	0.339563	1.02 (0.99;1.06)	0.209204	1.02 (0.98;1.05)	0.305553	1.01 (0.99;1.03)	0.218837	0.99 (0.98;1.00)	0.101778
ggh	Diverticulosis	digestive	4861	1.09 (1.06;1.12)	1.86343e-09	1.01 (0.98;1.04)	0.587517	1.04 (1.01;1.07)	0.00333295	1.03 (1.00;1.06)	0.0472167	1.02 (0.99;1.05)	0.27071	1.01 (0.98;1.04)	0.450231	1.00 (0.99;1.02)	0.587692	1.01 (1.00;1.02)	0.18786
colec12	Osteoarthrosis NOS	musculoskeletal	1812	1.32 (1.25;1.39)	1.85952e-26	1.01 (0.97;1.06)	0.587536	1.04 (0.99;1.09)	0.121114	1.03 (0.98;1.08)	0.257642	1.03 (0.98;1.08)	0.243824	1.02 (0.97;1.07)	0.379206	1.00 (0.94;1.06)	0.963106	1.02 (1.00;1.04)	0.0313173
kctd5	Type 2 diabetes with ophthalmic manifestations	endocrine/metabolic	388	1.34 (1.21;1.48)	2.39254e-08	1.03 (0.93;1.14)	0.587597	1.29 (1.17;1.43)	8.2474e-07	1.15 (1.04;1.27)	0.00614637	1.09 (0.99;1.21)	0.0936521	1.07 (0.97;1.19)	0.160188	1.00 (0.95;1.05)	0.868286	1.02 (0.98;1.06)	0.263073
rtn4r	Type 2 diabetes with ophthalmic manifestations	endocrine/metabolic	419	2.35 (2.13;2.60)	9.26289e-64	1.03 (0.93;1.13)	0.587605	1.57 (1.43;1.74)	1.98347e-19	1.52 (1.38;1.68)	3.66702e-17	1.43 (1.30;1.58)	5.11992e-13	1.32 (1.20;1.45)	2.22653e-08	0.95 (0.90;0.99)	0.0261684	0.97 (0.93;1.00)	0.0723338
atxn2l	Type 2 diabetes	endocrine/metabolic	2601	1.14 (1.10;1.18)	4.43299e-11	1.01 (0.97;1.05)	0.587615	1.04 (1.00;1.08)	0.0404045	1.04 (1.00;1.08)	0.0336233	1.02 (0.98;1.06)	0.251866	1.01 (0.97;1.05)	0.587615			1.00 (0.98;1.01)	0.888628
hgf	Renal failure NOS	genitourinary	243	1.75 (1.53;2.00)	1.90205e-16	1.04 (0.91;1.18)	0.587692	1.01 (0.89;1.15)	0.873478	1.06 (0.93;1.20)	0.403163	1.06 (0.93;1.21)	0.373897	1.07 (0.94;1.22)	0.301956	0.97 (0.90;1.06)	0.552517	1.02 (0.98;1.08)	0.340499
clec6a	Other forms of chronic heart disease	circulatory system	946	1.23 (1.15;1.31)	4.59125e-10	0.98 (0.92;1.05)	0.587725	1.03 (0.96;1.10)	0.403372	1.01 (0.95;1.08)	0.661942	1.00 (0.94;1.07)	0.993403	0.99 (0.93;1.06)	0.863917	1.02 (0.99;1.06)	0.140477	1.00 (0.98;1.03)	0.789453
cd38	Hypercholesterolemia	endocrine/metabolic	5155	1.17 (1.13;1.21)	2.32287e-19	1.01 (0.98;1.04)	0.587802	1.05 (1.02;1.08)	0.0012489	1.00 (0.97;1.03)	0.912499	1.00 (0.98;1.03)	0.840206	1.01 (0.98;1.04)	0.590728	1.01 (0.99;1.02)	0.251573	1.00 (0.99;1.01)	0.376999
palm	E. coli	infectious diseases	771	1.36 (1.26;1.46)	1.15277e-15	1.02 (0.95;1.10)	0.587812	1.02 (0.95;1.10)	0.578455	1.01 (0.94;1.08)	0.860814	1.03 (0.96;1.11)	0.429307	1.06 (0.98;1.13)	0.136924	1.02 (0.97;1.06)	0.447978	1.02 (1.00;1.05)	0.092052
cst3	Pulmonary heart disease	circulatory system	822	1.40 (1.30;1.51)	8.62898e-19	1.02 (0.95;1.09)	0.587908	1.04 (0.97;1.12)	0.240488	1.03 (0.96;1.10)	0.469988	1.02 (0.95;1.09)	0.633203	1.02 (0.95;1.09)	0.587908	1.00 (0.97;1.03)	0.981954	1.01 (0.99;1.04)	0.292278
dsc2	Gout	endocrine/metabolic	831	1.31 (1.22;1.41)	4.91602e-14	0.98 (0.92;1.05)	0.587921	0.94 (0.88;1.01)	0.0838281	0.97 (0.91;1.04)	0.386953	1.01 (0.94;1.08)	0.769443	0.99 (0.93;1.06)	0.876578	1.02 (0.98;1.05)	0.289223	0.98 (0.95;1.00)	0.0654574
sele	Obstructive chronic bronchitis	respiratory	840	1.35 (1.26;1.45)	1.05653e-17	0.98 (0.92;1.05)	0.587963	1.08 (1.00;1.15)	0.0379464	1.07 (1.00;1.14)	0.0542003	0.99 (0.92;1.06)	0.68593	1.04 (0.97;1.11)	0.291278	1.02 (0.99;1.06)	0.168651	1.01 (0.98;1.04)	0.503862
wfdc12	Hypoglycemia	endocrine/metabolic	364	1.39 (1.24;1.56)	9.97074e-09	1.03 (0.93;1.14)	0.587974	0.98 (0.88;1.10)	0.717977	1.06 (0.96;1.18)	0.262803	1.03 (0.93;1.15)	0.525322	1.01 (0.91;1.12)	0.864441	0.99 (0.95;1.04)	0.77889	1.03 (0.99;1.07)	0.19904
prss8	Unspecified monoarthritis	musculoskeletal	2823	1.20 (1.15;1.25)	6.84582e-19	1.01 (0.97;1.05)	0.588153	1.06 (1.02;1.10)	0.00376387	1.07 (1.03;1.11)	0.000522144	1.05 (1.01;1.09)	0.00989326	1.03 (0.99;1.06)	0.185082	0.98 (0.97;1.00)	0.0436253	0.99 (0.97;1.00)	0.0320283
pilrb	Osteoarthrosis NOS	musculoskeletal	1821	1.15 (1.10;1.21)	2.78417e-09	1.01 (0.97;1.06)	0.588207	1.05 (1.00;1.09)	0.0585871	1.04 (1.00;1.09)	0.0623968	1.03 (0.99;1.08)	0.15161	1.01 (0.96;1.06)	0.66992	1.01 (0.99;1.03)	0.294534	0.99 (0.98;1.01)	0.537666
cxcl11	Iron deficiency anemias, unspecified or not due to blood loss	hematopoietic	1915	1.19 (1.14;1.25)	3.89174e-14	1.01 (0.97;1.06)	0.588277	1.06 (1.01;1.11)	0.0158746	1.03 (0.98;1.08)	0.228848	1.03 (0.98;1.07)	0.288126	1.01 (0.97;1.06)	0.597267	1.02 (1.01;1.04)	0.0126679	1.00 (0.98;1.01)	0.795928
cd99l2	Iron deficiency anemias, unspecified or not due to blood loss	hematopoietic	1905	1.18 (1.13;1.24)	1.42735e-12	1.01 (0.97;1.06)	0.588295	1.01 (0.96;1.06)	0.689559	0.97 (0.93;1.02)	0.213924	0.99 (0.95;1.04)	0.79692	1.01 (0.97;1.06)	0.663364	0.99 (0.97;1.02)	0.576705	0.98 (0.96;0.99)	0.00912126
bmper	Osteoarthrosis NOS	musculoskeletal	1754	1.15 (1.09;1.20)	1.57788e-08	0.99 (0.94;1.03)	0.588356	1.04 (0.99;1.09)	0.142515	1.03 (0.98;1.08)	0.249423	1.01 (0.97;1.06)	0.589366	1.00 (0.96;1.05)	0.939727	1.01 (0.99;1.04)	0.283145	0.99 (0.98;1.01)	0.464995
c2	Heart failure NOS	circulatory system	1499	1.20 (1.14;1.26)	2.11589e-11	0.99 (0.94;1.04)	0.588364	1.05 (1.00;1.11)	0.0597835	0.99 (0.94;1.04)	0.582404	1.01 (0.96;1.06)	0.729688	1.00 (0.95;1.05)	0.968826	0.96 (0.91;1.03)	0.248654	1.02 (1.00;1.04)	0.0779959
pilra	Unspecified monoarthritis	musculoskeletal	2838	1.12 (1.08;1.16)	4.23543e-09	0.99 (0.95;1.03)	0.588375	1.02 (0.99;1.06)	0.24694	1.02 (0.98;1.06)	0.297932	1.00 (0.96;1.04)	0.993307	0.99 (0.96;1.03)	0.778202	1.00 (0.99;1.02)	0.698323	0.99 (0.98;1.01)	0.253783
nos1	Other forms of chronic heart disease	circulatory system	952	1.23 (1.14;1.31)	8.30003e-09	1.02 (0.95;1.09)	0.588771	1.03 (0.97;1.10)	0.353259	1.04 (0.97;1.11)	0.237305	1.05 (0.98;1.12)	0.180049	1.03 (0.96;1.09)	0.454615	0.99 (0.96;1.02)	0.361741	1.02 (0.99;1.04)	0.202549
igfbp4	Other diseases of respiratory system, NEC	respiratory	3939	1.27 (1.22;1.31)	1.03052e-41	1.01 (0.98;1.04)	0.588809	1.09 (1.05;1.12)	2.6174e-07	1.11 (1.08;1.15)	1.50719e-10	1.05 (1.02;1.08)	0.00253752	1.04 (1.01;1.07)	0.0185531	1.00 (0.98;1.01)	0.760685	1.01 (0.99;1.02)	0.353326
il4r	Heart failure NOS	circulatory system	1498	1.30 (1.23;1.37)	1.21862e-22	1.01 (0.96;1.07)	0.588882	1.09 (1.03;1.15)	0.00108129	1.06 (1.00;1.11)	0.0318813	1.08 (1.03;1.14)	0.00203025	1.03 (0.98;1.08)	0.25967	1.00 (0.97;1.02)	0.831239	0.99 (0.97;1.01)	0.265515
hgf	Other acute and subacute forms of ischemic heart disease	circulatory system	376	1.53 (1.37;1.70)	1.28858e-14	1.03 (0.93;1.14)	0.588956	1.15 (1.03;1.27)	0.010441	1.10 (0.99;1.22)	0.0681649	1.09 (0.98;1.21)	0.120981	1.07 (0.97;1.19)	0.180758	1.03 (0.97;1.10)	0.357868	1.01 (0.97;1.04)	0.699586
aplp1	Diverticulosis	digestive	4926	0.92 (0.89;0.94)	9.66903e-10	0.99 (0.96;1.02)	0.588996	0.94 (0.92;0.97)	3.05329e-05	0.94 (0.91;0.97)	1.25293e-05	0.97 (0.95;1.00)	0.0682007	0.98 (0.95;1.00)	0.102827			1.00 (0.99;1.01)	0.634131
angptl4	Left bundle branch block	circulatory system	583	1.29 (1.19;1.40)	3.49246e-09	1.02 (0.94;1.11)	0.589044	1.14 (1.05;1.24)	0.00243189	1.12 (1.03;1.22)	0.0064193	1.09 (1.00;1.18)	0.0491227	1.06 (0.97;1.15)	0.185653	0.99 (0.96;1.03)	0.780021	0.97 (0.94;1.01)	0.100755
adam9	Obstructive chronic bronchitis	respiratory	809	1.30 (1.21;1.39)	7.16697e-13	0.98 (0.92;1.05)	0.589083	1.01 (0.94;1.08)	0.761212	0.99 (0.93;1.06)	0.831311	0.99 (0.93;1.07)	0.873266	0.99 (0.93;1.06)	0.829149	0.97 (0.88;1.08)	0.597335	1.00 (0.97;1.02)	0.910331
enpp7	Hypercholesterolemia	endocrine/metabolic	5016	1.13 (1.10;1.16)	2.27368e-17	0.99 (0.96;1.02)	0.589122	1.06 (1.03;1.09)	8.21512e-05	1.06 (1.03;1.09)	7.62261e-05	1.04 (1.01;1.07)	0.0083537	1.01 (0.98;1.04)	0.644628	1.01 (0.99;1.02)	0.280555	1.01 (1.00;1.02)	0.181831
rnase6	Viral pneumonia	respiratory	313	1.64 (1.46;1.85)	2.98209e-16	0.97 (0.87;1.08)	0.589126	1.10 (0.98;1.23)	0.0989702	1.11 (0.99;1.24)	0.0746986	1.03 (0.92;1.15)	0.598855	0.99 (0.89;1.11)	0.901231	0.95 (0.90;1.00)	0.0454243	0.97 (0.93;1.01)	0.156974
ddc	Chronic airway obstruction	respiratory	1710	0.84 (0.80;0.88)	5.00203e-13	1.01 (0.97;1.06)	0.589127	0.95 (0.90;1.00)	0.0350873	0.96 (0.91;1.00)	0.0644643	1.02 (0.97;1.07)	0.529001	1.03 (0.98;1.08)	0.252733	0.98 (0.94;1.02)	0.343421	0.98 (0.97;1.00)	0.0601969
dipk2b	Obstructive chronic bronchitis	respiratory	803	0.93 (0.86;1.00)	0.0559474	0.98 (0.92;1.05)	0.589146	0.83 (0.77;0.89)	9.00724e-08	0.82 (0.76;0.88)	1.25664e-08	0.85 (0.79;0.91)	2.19534e-06	0.92 (0.86;0.99)	0.0204153	0.98 (0.95;1.02)	0.293797	0.99 (0.96;1.01)	0.366611
apbb1ip	Type 2 diabetes with ophthalmic manifestations	endocrine/metabolic	412	1.34 (1.21;1.47)	8.85871e-09	1.03 (0.93;1.13)	0.589152	1.09 (0.98;1.20)	0.0995786	1.08 (0.98;1.20)	0.105505	1.04 (0.94;1.14)	0.460279	0.97 (0.88;1.07)	0.585869	1.07 (1.02;1.12)	0.00492175	1.01 (0.98;1.05)	0.490571
eci2	Obesity	endocrine/metabolic	2933	1.12 (1.08;1.16)	3.01975e-09	0.99 (0.95;1.03)	0.589154	1.10 (1.07;1.15)	8.26294e-08	1.09 (1.05;1.13)	2.22908e-06	1.01 (0.97;1.04)	0.69649	0.99 (0.95;1.03)	0.589154	1.00 (0.98;1.02)	0.991735	0.99 (0.98;1.01)	0.335386
rnase4	Myocardial infarction	circulatory system	1497	1.33 (1.26;1.41)	2.69312e-26	1.01 (0.96;1.07)	0.589165	1.05 (1.00;1.11)	0.0704293	1.04 (0.98;1.09)	0.167094	1.04 (0.99;1.10)	0.107931	1.03 (0.98;1.08)	0.242276	1.00 (0.98;1.02)	0.7849	1.01 (1.00;1.03)	0.124456
adra2a	Other non-epithelial cancer of skin	neoplasms	2062	1.02 (0.98;1.06)	0.409086	1.01 (0.97;1.06)	0.589179	1.01 (0.97;1.06)	0.632775	1.01 (0.97;1.06)	0.589179	1.01 (0.97;1.06)	0.589179	1.01 (0.97;1.06)	0.589179			0.93 (0.91;0.94)	1.74851e-20
fcamr	Abnormality of gait	neurological	1165	1.22 (1.15;1.30)	1.11741e-10	0.98 (0.93;1.04)	0.589211	0.98 (0.93;1.04)	0.581651	1.00 (0.94;1.06)	0.885024	1.00 (0.95;1.06)	0.9315	1.01 (0.95;1.07)	0.732988	0.99 (0.96;1.02)	0.629661	0.99 (0.97;1.01)	0.268459
apod	Coronary atherosclerosis	circulatory system	2360	0.84 (0.81;0.88)	1.35448e-16	0.99 (0.95;1.03)	0.589214	0.91 (0.87;0.95)	7.29754e-06	0.96 (0.93;1.00)	0.0721505	0.96 (0.93;1.00)	0.0740663	0.98 (0.95;1.03)	0.44983	0.98 (0.95;1.00)	0.0870865	0.97 (0.96;0.98)	1.09439e-05
colec12	Chronic airway obstruction	respiratory	1714	1.41 (1.34;1.48)	4.36124e-38	0.99 (0.94;1.04)	0.589246	1.04 (0.99;1.09)	0.138949	1.04 (0.99;1.09)	0.145929	1.01 (0.96;1.06)	0.626132	1.02 (0.97;1.07)	0.493939	0.97 (0.91;1.02)	0.248931	1.01 (0.99;1.03)	0.323248
angptl4	Myocardial infarction	circulatory system	1609	1.22 (1.16;1.28)	3.45936e-14	0.99 (0.94;1.04)	0.589266	1.07 (1.02;1.12)	0.0106774	1.03 (0.98;1.09)	0.180437	1.03 (0.98;1.08)	0.28144	1.02 (0.97;1.07)	0.544724	1.00 (0.98;1.02)	0.746957	0.99 (0.98;1.01)	0.538454
gfra1	Left bundle branch block	circulatory system	587	1.33 (1.22;1.45)	1.87974e-10	1.02 (0.94;1.11)	0.589367	1.10 (1.01;1.20)	0.0252795	1.05 (0.97;1.14)	0.217729	1.08 (0.99;1.17)	0.0788863	1.05 (0.97;1.14)	0.233559	0.99 (0.95;1.04)	0.777484	0.99 (0.96;1.02)	0.425806
hnmt	Urinary tract infection	genitourinary	3052	1.17 (1.13;1.21)	2.42285e-16	1.01 (0.97;1.05)	0.589385	1.05 (1.01;1.08)	0.0135031	1.03 (0.99;1.06)	0.151686	1.03 (1.00;1.07)	0.0589593	1.03 (0.99;1.07)	0.124412	0.99 (0.97;1.01)	0.450655	0.98 (0.97;0.99)	0.00317899
fabp4	Superficial cellulitis and abscess	dermatologic	549	1.56 (1.43;1.71)	1.4593e-22	1.02 (0.94;1.11)	0.589403	1.06 (0.98;1.16)	0.164166	1.06 (0.98;1.16)	0.146559	1.05 (0.96;1.14)	0.294984	1.05 (0.96;1.14)	0.306443	1.00 (0.95;1.04)	0.90509	1.02 (0.99;1.06)	0.17452
asgr1	Cirrhosis of liver without mention of alcohol	digestive	202	2.12 (1.84;2.45)	6.05028e-25	1.04 (0.90;1.19)	0.589409	1.46 (1.27;1.68)	1.05572e-07	1.14 (0.99;1.31)	0.0704603	1.08 (0.94;1.24)	0.290036	1.04 (0.90;1.19)	0.611958	0.96 (0.90;1.03)	0.294718	1.04 (0.99;1.10)	0.0982492
tgoln2	Hypovolemia	endocrine/metabolic	1172	1.21 (1.14;1.28)	2.66278e-10	1.02 (0.96;1.08)	0.589445	1.02 (0.97;1.08)	0.445443	1.02 (0.96;1.08)	0.578726	1.02 (0.96;1.08)	0.506307	1.03 (0.97;1.09)	0.38447	1.02 (0.99;1.04)	0.216628	1.01 (0.99;1.04)	0.216235
scamp3	Chronic renal failure [CKD]	genitourinary	2077	1.13 (1.08;1.18)	1.06115e-07	1.01 (0.97;1.06)	0.589447	1.14 (1.09;1.19)	2.1155e-09	1.11 (1.06;1.16)	4.55631e-06	1.05 (1.01;1.10)	0.0203049	1.01 (0.97;1.06)	0.63196	0.97 (0.95;0.99)	0.00114724	1.00 (0.99;1.02)	0.815572
spon2	Bronchopneumonia and lung abscess	respiratory	265	1.52 (1.34;1.73)	6.22172e-11	1.03 (0.91;1.17)	0.58958	1.23 (1.09;1.40)	0.00104538	1.20 (1.06;1.36)	0.00423509	1.12 (0.99;1.27)	0.0758576	1.09 (0.97;1.24)	0.153597	1.05 (0.98;1.12)	0.209213	0.97 (0.92;1.01)	0.160372
tnfrsf13b	Staphylococcus infections	infectious diseases	476	1.29 (1.18;1.42)	2.90063e-08	1.03 (0.94;1.12)	0.589599	1.09 (1.00;1.20)	0.0570825	1.05 (0.96;1.15)	0.310511	1.05 (0.96;1.15)	0.326462	1.04 (0.95;1.14)	0.391411	0.97 (0.92;1.01)	0.15477	1.02 (0.99;1.05)	0.195209
ntrk3	Peripheral vascular disease, unspecified	circulatory system	568	0.68 (0.62;0.74)	1.2273e-19	1.02 (0.94;1.11)	0.589599	0.73 (0.67;0.79)	9.82482e-14	0.81 (0.74;0.88)	3.67492e-07	0.83 (0.76;0.90)	4.66598e-06	0.97 (0.90;1.06)	0.509608	0.93 (0.89;0.98)	0.00241682	0.99 (0.96;1.02)	0.434654
fabp1	Unspecified monoarthritis	musculoskeletal	2828	1.18 (1.14;1.23)	4.77774e-17	1.01 (0.97;1.05)	0.589612	1.04 (1.00;1.08)	0.0451626	1.04 (1.00;1.08)	0.0506675	1.04 (1.00;1.08)	0.0283199	1.02 (0.99;1.06)	0.210578	0.99 (0.98;1.01)	0.496696	0.98 (0.97;1.00)	0.0145715
gsn	Type 2 diabetes with ophthalmic manifestations	endocrine/metabolic	401	0.65 (0.59;0.72)	6.81e-18	0.97 (0.88;1.07)	0.589627	0.64 (0.58;0.71)	3.13854e-18	0.72 (0.65;0.80)	1.04309e-10	0.78 (0.71;0.86)	1.12239e-06	0.83 (0.75;0.91)	0.000143734	1.08 (0.97;1.22)	0.170299	0.97 (0.93;1.00)	0.0853241
vegfb	Other abnormal blood chemistry	symptoms	1389	1.17 (1.11;1.24)	3.91062e-09	1.01 (0.96;1.07)	0.589647	1.06 (1.01;1.12)	0.0249093	1.04 (0.98;1.09)	0.175815	1.04 (0.99;1.10)	0.147533	1.02 (0.97;1.08)	0.429993	0.97 (0.94;0.99)	0.0103855	1.01 (1.00;1.03)	0.117412
ccl25	Pulmonary heart disease	circulatory system	841	1.07 (1.00;1.15)	0.0574314	1.02 (0.95;1.09)	0.589674	1.01 (0.94;1.08)	0.823323	1.02 (0.95;1.09)	0.555061	1.04 (0.97;1.12)	0.228101	1.03 (0.97;1.11)	0.328987	1.02 (0.99;1.05)	0.243039	0.93 (0.91;0.95)	9.02224e-09
fabp1	Gram negative septicemia	infectious diseases	313	1.42 (1.26;1.59)	5.33312e-09	1.03 (0.92;1.16)	0.589687	1.17 (1.04;1.31)	0.00805377	1.12 (1.00;1.26)	0.0473291	1.10 (0.98;1.23)	0.111051	1.08 (0.96;1.20)	0.211034	0.99 (0.94;1.04)	0.738872	1.00 (0.96;1.04)	0.954703
f9	Edema	symptoms	987	1.28 (1.20;1.36)	8.27675e-14	0.98 (0.92;1.05)	0.589771	1.11 (1.04;1.18)	0.00113892	1.01 (0.95;1.07)	0.822725	0.99 (0.93;1.05)	0.660917	1.00 (0.94;1.06)	0.920348	0.99 (0.96;1.02)	0.572646	0.98 (0.96;1.01)	0.132747
wfikkn2	Heart failure NOS	circulatory system	1504	0.84 (0.79;0.88)	9.89882e-12	0.99 (0.94;1.04)	0.589779	0.93 (0.89;0.98)	0.00726697	0.91 (0.87;0.96)	0.000505925	0.95 (0.91;1.00)	0.0712723	0.98 (0.93;1.03)	0.384814	1.00 (0.98;1.03)	0.748315	1.02 (1.00;1.04)	0.0424144
itga11	Erectile dysfunction [ED]	genitourinary	429	0.76 (0.69;0.83)	7.45458e-09	0.97 (0.89;1.07)	0.589815	0.83 (0.75;0.91)	9.32826e-05	0.82 (0.75;0.91)	6.75555e-05	0.91 (0.83;1.00)	0.0603592	0.96 (0.87;1.05)	0.39025	0.98 (0.93;1.04)	0.587412	1.00 (0.97;1.04)	0.808791
efna4	Delirium dementia and amnestic and other cognitive disorders	mental disorders	569	1.31 (1.20;1.43)	5.09615e-10	1.02 (0.94;1.11)	0.589894	1.09 (1.00;1.18)	0.0511518	1.08 (0.99;1.17)	0.0852147	1.05 (0.97;1.14)	0.247269	1.06 (0.98;1.15)	0.168326	0.93 (0.82;1.04)	0.199007	1.05 (1.01;1.08)	0.00428429
lgals4	Urinary incontinence	genitourinary	1091	1.23 (1.16;1.31)	9.94974e-11	1.02 (0.96;1.08)	0.589899	1.15 (1.08;1.22)	1.5508e-05	1.12 (1.05;1.19)	0.000458521	1.10 (1.04;1.17)	0.00150875	1.05 (0.98;1.11)	0.148096	0.97 (0.93;1.02)	0.207133	0.99 (0.97;1.02)	0.549685
map2k1	Hypercholesterolemia	endocrine/metabolic	5010	1.11 (1.08;1.14)	1.41954e-12	1.01 (0.98;1.04)	0.589906	1.10 (1.07;1.13)	1.94255e-10	1.05 (1.02;1.08)	0.00169065	1.02 (0.99;1.05)	0.135297	1.01 (0.98;1.04)	0.640373	1.01 (1.00;1.03)	0.0796608	1.01 (1.00;1.02)	0.0230268
ahnak2	Arthropathy NOS	musculoskeletal	5426	1.09 (1.06;1.12)	6.88145e-10	1.01 (0.98;1.03)	0.589941	1.04 (1.01;1.06)	0.0098991	1.03 (1.01;1.06)	0.018049	1.03 (1.00;1.06)	0.029139	1.01 (0.98;1.03)	0.630765	1.00 (0.99;1.01)	0.67804	0.99 (0.99;1.00)	0.257343
zbtb17	Heart failure NOS	circulatory system	1460	1.26 (1.19;1.33)	2.75571e-17	1.01 (0.96;1.07)	0.589943	1.08 (1.02;1.13)	0.00671555	1.06 (1.00;1.11)	0.0342621	1.04 (0.99;1.10)	0.131548	1.06 (1.00;1.11)	0.0410868	1.03 (1.01;1.05)	0.0160024	0.97 (0.95;0.99)	0.0128815
sbsn	Obesity	endocrine/metabolic	3032	1.13 (1.09;1.17)	6.56081e-11	1.01 (0.97;1.05)	0.589944	1.02 (0.99;1.06)	0.217038	1.08 (1.04;1.12)	4.41181e-05	1.07 (1.03;1.11)	0.000278823	1.07 (1.03;1.10)	0.000516031	1.00 (0.99;1.02)	0.830458	1.00 (0.99;1.01)	0.942548
ptpn1	Type 2 diabetes	endocrine/metabolic	2656	1.14 (1.10;1.19)	3.95345e-12	1.01 (0.97;1.05)	0.58997	1.15 (1.11;1.19)	1.05267e-12	1.15 (1.11;1.19)	1.23947e-12	1.05 (1.01;1.10)	0.00659192	1.01 (0.98;1.05)	0.462997			1.00 (0.99;1.01)	0.970139
havcr2	Nonspecific chest pain	circulatory system	2910	1.20 (1.15;1.24)	1.64591e-20	1.01 (0.97;1.05)	0.589972	1.08 (1.04;1.12)	7.43372e-05	1.05 (1.02;1.09)	0.00540185	1.05 (1.01;1.09)	0.0138539	1.03 (1.00;1.07)	0.0904571	0.99 (0.95;1.02)	0.481245	1.01 (0.99;1.02)	0.246434
smoc1	Edema	symptoms	996	1.27 (1.19;1.36)	2.39545e-12	1.02 (0.96;1.08)	0.59002	1.06 (0.99;1.13)	0.0752692	1.04 (0.97;1.10)	0.277336	1.04 (0.98;1.11)	0.191325	1.05 (0.98;1.11)	0.155937	0.99 (0.96;1.02)	0.380557	1.01 (0.99;1.04)	0.379159
mvk	Other diseases of respiratory system, NEC	respiratory	3887	1.11 (1.07;1.14)	4.79924e-10	1.01 (0.98;1.04)	0.590076	1.06 (1.03;1.10)	0.000219597	1.06 (1.03;1.09)	0.000477013	1.03 (1.00;1.07)	0.0502445	1.02 (0.99;1.05)	0.242392	0.99 (0.96;1.03)	0.762359	1.00 (0.99;1.01)	0.965397
fstl1	Gastritis and duodenitis	digestive	2205	1.13 (1.08;1.18)	1.50486e-08	0.99 (0.95;1.03)	0.590086	1.07 (1.02;1.11)	0.00251875	1.07 (1.03;1.12)	0.00164221	1.04 (1.00;1.09)	0.0515384	1.02 (0.98;1.07)	0.255569	1.01 (0.99;1.03)	0.256094	1.00 (0.99;1.02)	0.807123
epha2	Congestive heart failure (CHF) NOS	circulatory system	860	1.77 (1.64;1.90)	3.39525e-52	1.02 (0.95;1.09)	0.590094	1.16 (1.09;1.25)	1.82974e-05	1.15 (1.08;1.24)	4.86645e-05	1.12 (1.05;1.20)	0.00105885	1.09 (1.02;1.17)	0.0104588	0.96 (0.93;0.99)	0.013915	1.01 (0.98;1.03)	0.661524
inhbc	Benign neoplasm of colon	neoplasms	3642	1.11 (1.07;1.15)	1.68502e-09	1.01 (0.98;1.04)	0.590131	1.06 (1.02;1.09)	0.000769801	1.03 (1.00;1.07)	0.0410476	1.02 (0.99;1.05)	0.21877	1.02 (0.99;1.05)	0.248434	1.00 (0.98;1.01)	0.537921	1.00 (0.98;1.01)	0.489853
bst2	Emphysema	respiratory	523	1.36 (1.24;1.49)	1.7766e-11	1.02 (0.94;1.12)	0.590212	1.19 (1.09;1.31)	0.000116776	1.21 (1.11;1.33)	2.26221e-05	1.13 (1.03;1.23)	0.0100478	1.09 (1.00;1.20)	0.0452751	1.01 (0.96;1.07)	0.742079	1.01 (0.98;1.04)	0.664976
apoc1	Proteinuria	endocrine/metabolic	199	0.61 (0.53;0.71)	6.18903e-11	0.96 (0.84;1.11)	0.590213	0.85 (0.74;0.98)	0.0284918	0.88 (0.76;1.01)	0.0659079	0.90 (0.78;1.04)	0.153566	0.91 (0.79;1.05)	0.202286	0.96 (0.91;1.02)	0.188176	0.93 (0.88;0.98)	0.00653383
fabp4	Occlusion of cerebral arteries	circulatory system	772	1.31 (1.22;1.42)	3.94683e-12	0.98 (0.91;1.05)	0.59022	1.08 (1.00;1.16)	0.0431586	1.07 (1.00;1.15)	0.0579617	1.04 (0.97;1.12)	0.290726	1.02 (0.95;1.09)	0.622963	0.98 (0.95;1.02)	0.292107	1.02 (0.99;1.05)	0.164316
ccl19	Iron deficiency anemias, unspecified or not due to blood loss	hematopoietic	1915	1.17 (1.11;1.22)	3.39394e-11	1.01 (0.97;1.06)	0.590262	1.10 (1.05;1.15)	2.83665e-05	1.07 (1.03;1.12)	0.0023684	1.04 (1.00;1.09)	0.0794658	1.02 (0.98;1.07)	0.366949	0.98 (0.96;1.01)	0.195989	1.01 (0.99;1.02)	0.350983
inhbc	Type 1 diabetes	endocrine/metabolic	212	1.72 (1.49;1.97)	1.74525e-14	0.96 (0.84;1.10)	0.590317	1.47 (1.28;1.68)	3.9968e-08	1.23 (1.08;1.42)	0.00244915	1.03 (0.90;1.18)	0.708031	1.04 (0.91;1.19)	0.591158	1.02 (0.96;1.09)	0.540411	1.01 (0.96;1.06)	0.778752
c19orf12	Gout	endocrine/metabolic	804	1.33 (1.24;1.43)	7.52757e-15	0.98 (0.91;1.05)	0.590365	1.19 (1.10;1.27)	2.31742e-06	1.04 (0.97;1.11)	0.284992	1.02 (0.95;1.09)	0.581069	0.99 (0.93;1.07)	0.868097	0.97 (0.82;1.15)	0.736251	0.96 (0.94;0.99)	0.0023761
areg	Rheumatoid arthritis	musculoskeletal	643	1.32 (1.22;1.43)	3.77848e-12	0.98 (0.91;1.06)	0.590367	1.20 (1.11;1.30)	4.81769e-06	1.15 (1.07;1.25)	0.000367719	1.08 (1.00;1.17)	0.056298	1.02 (0.94;1.10)	0.674379	1.00 (0.97;1.04)	0.920556	0.98 (0.96;1.01)	0.290958
nmnat1	Acute renal failure	genitourinary	2418	1.13 (1.09;1.18)	4.08567e-09	1.01 (0.97;1.05)	0.590441	1.02 (0.98;1.06)	0.428934	1.02 (0.97;1.06)	0.463911	1.06 (1.02;1.10)	0.00578232	1.03 (0.99;1.07)	0.141189	1.01 (0.98;1.04)	0.502281	1.00 (0.98;1.01)	0.923901
il18r1	Hypercholesterolemia	endocrine/metabolic	5224	1.26 (1.22;1.29)	4.22558e-59	1.01 (0.98;1.04)	0.590457	1.15 (1.12;1.19)	3.88353e-24	1.09 (1.07;1.13)	6.96736e-11	1.02 (1.00;1.05)	0.101554	1.02 (0.99;1.05)	0.171274	1.01 (1.00;1.03)	0.0452835	1.00 (0.99;1.01)	0.830873
fam20a	Impaired fasting glucose	endocrine/metabolic	738	1.33 (1.24;1.43)	6.50824e-14	0.98 (0.91;1.05)	0.590559	1.09 (1.01;1.17)	0.0244442	1.07 (1.00;1.16)	0.0554671	1.01 (0.94;1.09)	0.784554	1.01 (0.94;1.09)	0.722071	1.00 (0.97;1.03)	0.991416	0.98 (0.96;1.01)	0.195657
chmp6	Type 2 diabetes	endocrine/metabolic	2603	1.14 (1.10;1.19)	7.28404e-12	1.01 (0.97;1.05)	0.590592	0.98 (0.94;1.02)	0.34565	0.98 (0.95;1.02)	0.403234	1.01 (0.97;1.05)	0.531914	1.01 (0.97;1.05)	0.590592	1.00 (0.98;1.02)	0.685628	1.00 (0.98;1.01)	0.750285
c9	Other diseases of respiratory system, NEC	respiratory	3899	1.10 (1.07;1.14)	1.22938e-09	1.01 (0.98;1.04)	0.590607	1.04 (1.00;1.07)	0.0250143	1.03 (1.00;1.06)	0.0938303	1.02 (0.99;1.06)	0.171197	1.02 (0.99;1.06)	0.13968	0.99 (0.93;1.07)	0.887359	1.00 (0.99;1.01)	0.975738
cntn5	Staphylococcus infections	infectious diseases	483	0.76 (0.69;0.83)	9.52692e-09	0.98 (0.89;1.07)	0.590646	0.76 (0.70;0.83)	3.54128e-09	0.78 (0.71;0.85)	2.87366e-08	0.90 (0.83;0.99)	0.0258591	0.93 (0.85;1.02)	0.129652	1.03 (0.98;1.08)	0.25702	1.00 (0.97;1.03)	0.94411
rgmb	Gout	endocrine/metabolic	842	1.25 (1.17;1.34)	2.38338e-10	1.02 (0.95;1.09)	0.590723	0.88 (0.82;0.94)	0.000136502	0.93 (0.87;0.99)	0.0266349	0.95 (0.89;1.02)	0.165181	0.98 (0.92;1.05)	0.593993	0.99 (0.96;1.02)	0.47038	1.00 (0.98;1.03)	0.755326
siglec1	Shortness of breath	respiratory	1764	1.28 (1.22;1.34)	2.89238e-23	1.01 (0.97;1.06)	0.590736	1.08 (1.03;1.13)	0.00145148	1.06 (1.01;1.11)	0.0152144	1.06 (1.01;1.11)	0.024928	1.05 (1.00;1.10)	0.0447184	1.02 (0.98;1.06)	0.404827	1.02 (1.00;1.03)	0.0814808
serpina5	Obesity	endocrine/metabolic	2996	1.29 (1.25;1.34)	3.61688e-44	1.01 (0.97;1.05)	0.590769	1.12 (1.08;1.16)	2.32044e-10	1.13 (1.09;1.17)	1.11399e-11	1.01 (0.97;1.05)	0.579601	1.01 (0.97;1.04)	0.664902	1.00 (0.98;1.01)	0.688689	0.99 (0.98;1.01)	0.263287
rp2	Altered mental status	mental disorders	848	1.05 (0.98;1.12)	0.186184	1.02 (0.95;1.09)	0.590823	1.03 (0.97;1.11)	0.329859	1.04 (0.97;1.11)	0.314013	1.04 (0.97;1.11)	0.316255	1.02 (0.95;1.09)	0.590823	1.02 (0.96;1.08)	0.506509	1.19 (1.16;1.22)	1.62289e-36
gask1a	Other chronic nonalcoholic liver disease	digestive	655	1.25 (1.16;1.35)	8.42385e-09	1.02 (0.95;1.10)	0.590871	1.04 (0.96;1.12)	0.372649	1.04 (0.97;1.13)	0.261812	1.04 (0.96;1.12)	0.329764	1.02 (0.95;1.10)	0.578288	1.00 (0.97;1.03)	0.836443	0.98 (0.96;1.01)	0.174163
ccl20	Chronic renal failure [CKD]	genitourinary	2101	1.47 (1.41;1.54)	5.00227e-67	1.01 (0.97;1.06)	0.590906	1.15 (1.10;1.20)	9.68089e-10	1.12 (1.08;1.17)	1.43642e-07	1.07 (1.02;1.11)	0.00306039	1.04 (1.00;1.09)	0.0715429	1.00 (0.98;1.02)	0.803083	0.98 (0.97;1.00)	0.042203
ncr1	Iron deficiency anemias, unspecified or not due to blood loss	hematopoietic	1881	1.18 (1.12;1.23)	5.10522e-12	1.01 (0.97;1.06)	0.590916	1.06 (1.01;1.11)	0.00942516	1.08 (1.03;1.13)	0.000597494	1.04 (1.00;1.09)	0.0598391	1.03 (0.99;1.08)	0.187319	0.98 (0.96;1.01)	0.213193	1.00 (0.99;1.02)	0.79369
pla2g10	Gout	endocrine/metabolic	824	0.83 (0.77;0.89)	1.73331e-07	0.98 (0.92;1.05)	0.590974	0.78 (0.73;0.84)	2.34865e-11	0.80 (0.74;0.86)	3.42849e-10	0.80 (0.74;0.85)	1.85045e-10	1.02 (0.95;1.09)	0.589475	0.95 (0.88;1.03)	0.238486	0.98 (0.96;1.01)	0.133628
ly6d	Urinary tract infection	genitourinary	3071	1.11 (1.07;1.15)	7.33933e-09	1.01 (0.97;1.05)	0.590981	0.99 (0.95;1.03)	0.548658	0.99 (0.95;1.02)	0.520223	1.00 (0.96;1.04)	0.968626	1.00 (0.97;1.04)	0.882284	0.99 (0.97;1.00)	0.0692997	1.00 (0.98;1.01)	0.617056
cst3	Heart failure NOS	circulatory system	1500	1.59 (1.50;1.68)	7.21196e-60	0.99 (0.94;1.04)	0.591024	1.02 (0.97;1.07)	0.527615	0.99 (0.94;1.04)	0.60021	0.98 (0.93;1.03)	0.456686	0.99 (0.94;1.04)	0.591024	1.00 (0.97;1.02)	0.823119	1.02 (1.00;1.04)	0.0738077
acy3	Abnormal results of function study of liver	digestive	877	1.21 (1.13;1.30)	2.38112e-08	1.02 (0.95;1.09)	0.591138	1.08 (1.01;1.16)	0.0258628	1.04 (0.97;1.11)	0.255832	1.02 (0.96;1.10)	0.481081	1.04 (0.97;1.11)	0.306087	1.00 (0.97;1.02)	0.739733	1.02 (0.99;1.04)	0.126686
ca14	Heart failure NOS	circulatory system	1514	0.78 (0.74;0.82)	7.98894e-21	1.01 (0.96;1.07)	0.591212	0.88 (0.84;0.93)	1.30993e-06	0.91 (0.87;0.96)	0.000344473	0.93 (0.88;0.98)	0.0045031	0.94 (0.89;0.99)	0.0112629	1.00 (0.89;1.11)	0.949113	0.99 (0.97;1.01)	0.153569
cd99	Other anemias	hematopoietic	2466	1.15 (1.10;1.21)	2.20467e-09	1.01 (0.97;1.05)	0.591274	0.98 (0.95;1.03)	0.452479	0.99 (0.95;1.03)	0.496471	1.00 (0.96;1.04)	0.946893	1.01 (0.97;1.05)	0.543714			1.00 (0.99;1.02)	0.947996
cdhr2	Postoperative infection	infectious diseases	540	1.33 (1.21;1.47)	5.33685e-09	1.02 (0.94;1.11)	0.591303	1.11 (1.02;1.22)	0.0208892	1.01 (0.92;1.11)	0.799301	1.02 (0.93;1.11)	0.687131	1.01 (0.92;1.10)	0.88872	1.01 (0.97;1.05)	0.607624	1.01 (0.98;1.04)	0.579461
pilra	Other chronic ischemic heart disease, unspecified	circulatory system	2280	1.23 (1.18;1.29)	2.04987e-22	0.99 (0.95;1.03)	0.591398	1.04 (1.00;1.09)	0.0495047	1.04 (1.00;1.08)	0.0778848	1.01 (0.97;1.06)	0.532175	0.99 (0.95;1.03)	0.663479	1.00 (0.98;1.01)	0.611876	1.02 (1.01;1.04)	0.00636744
sorbs1	Other chronic ischemic heart disease, unspecified	circulatory system	2179	1.20 (1.15;1.25)	4.4309e-16	1.01 (0.97;1.06)	0.591442	1.04 (0.99;1.08)	0.106806	1.05 (1.01;1.10)	0.0247484	1.03 (0.99;1.08)	0.125851	1.01 (0.97;1.06)	0.554557	1.02 (0.99;1.04)	0.150237
spock1	Other anemias	hematopoietic	2444	0.84 (0.81;0.88)	2.08875e-16	0.99 (0.95;1.03)	0.591466	0.84 (0.81;0.88)	8.61214e-17	0.87 (0.84;0.91)	1.018e-11	0.96 (0.92;1.00)	0.0364144	1.00 (0.96;1.04)	0.895514	1.00 (0.98;1.02)	0.856824	0.99 (0.98;1.01)	0.234989
abo	Diverticulosis	digestive	4855	1.00 (0.98;1.03)	0.755019	1.01 (0.98;1.04)	0.591499	1.01 (0.98;1.04)	0.591499	1.01 (0.98;1.04)	0.591499	1.01 (0.98;1.04)	0.591499	1.01 (0.98;1.04)	0.591499	0.96 (0.94;0.97)	2.01883e-12	1.02 (1.00;1.03)	0.0380182
tnfrsf1a	Hemoptysis	respiratory	311	1.43 (1.27;1.61)	3.57401e-09	0.97 (0.87;1.08)	0.591552	1.03 (0.92;1.16)	0.566528	1.03 (0.92;1.16)	0.552959	1.00 (0.89;1.12)	0.968253	1.00 (0.89;1.11)	0.954618	0.98 (0.89;1.09)	0.732789	1.00 (0.96;1.04)	0.921652
cpped1	Type 2 diabetes	endocrine/metabolic	2686	1.17 (1.13;1.22)	2.1325e-16	0.99 (0.95;1.03)	0.591588	1.15 (1.11;1.20)	5.68278e-13	1.16 (1.12;1.21)	1.59741e-14	1.03 (0.99;1.07)	0.124536	1.00 (0.96;1.04)	0.980081	1.02 (1.00;1.04)	0.0622165	1.02 (1.00;1.03)	0.0389433
tgfa	Occlusion of cerebral arteries	circulatory system	764	1.29 (1.20;1.39)	7.5137e-12	1.02 (0.95;1.10)	0.591674	1.09 (1.01;1.17)	0.0305862	1.09 (1.01;1.17)	0.0249217	1.04 (0.97;1.12)	0.311304	1.03 (0.96;1.11)	0.417553	0.99 (0.95;1.03)	0.516761	1.01 (0.99;1.04)	0.293604
tafa5	Other chronic ischemic heart disease, unspecified	circulatory system	2255	1.25 (1.19;1.30)	3.13832e-24	1.01 (0.97;1.05)	0.591677	1.00 (0.96;1.04)	0.922234	0.99 (0.95;1.03)	0.700971	0.99 (0.95;1.04)	0.768895	1.01 (0.97;1.05)	0.650465	1.01 (0.99;1.02)	0.367341	0.99 (0.98;1.01)	0.400472
pigr	Diverticulosis	digestive	4901	1.11 (1.08;1.14)	2.66278e-12	0.99 (0.96;1.02)	0.591689	1.04 (1.02;1.07)	0.00278217	1.02 (0.99;1.05)	0.108642	1.02 (0.99;1.05)	0.212281	1.00 (0.97;1.03)	0.900229	1.00 (0.98;1.02)	0.796395	1.00 (0.99;1.01)	0.764701
fam20a	Cellulitis and abscess of arm/hand	dermatologic	1041	1.29 (1.21;1.38)	1.6086e-15	0.98 (0.92;1.05)	0.591809	1.04 (0.98;1.11)	0.191649	1.05 (0.99;1.12)	0.130122	1.01 (0.95;1.08)	0.680583	1.03 (0.97;1.10)	0.318415	1.00 (0.97;1.03)	0.93411	1.01 (0.99;1.03)	0.510488
dpp7	Hypercholesterolemia	endocrine/metabolic	5140	1.09 (1.06;1.12)	2.53313e-09	1.01 (0.98;1.04)	0.59186	1.08 (1.05;1.11)	1.82004e-08	1.07 (1.04;1.10)	7.25763e-06	1.05 (1.02;1.08)	0.000605255	1.02 (0.99;1.05)	0.203567	0.99 (0.98;1.01)	0.356954	0.99 (0.98;1.00)	0.0364666
rbfox3	Personal history of diseases of digestive system	digestive	2954	1.18 (1.13;1.23)	1.36188e-15	1.01 (0.97;1.05)	0.591878	1.06 (1.02;1.10)	0.00221902	1.06 (1.02;1.10)	0.00235238	1.03 (0.99;1.07)	0.114825	1.01 (0.98;1.05)	0.429528			0.97 (0.94;0.99)	0.00431887
lcat	Other chronic nonalcoholic liver disease	digestive	677	1.45 (1.35;1.57)	6.88977e-22	0.98 (0.91;1.06)	0.591938	1.30 (1.20;1.40)	2.04811e-11	1.09 (1.01;1.18)	0.0267236	1.08 (1.00;1.16)	0.059804	1.02 (0.95;1.10)	0.579846	1.01 (0.97;1.05)	0.761466	0.98 (0.96;1.01)	0.124323
eloa	Tobacco use disorder	mental disorders	1804	1.30 (1.24;1.36)	1.13307e-28	1.01 (0.97;1.06)	0.591988	1.11 (1.06;1.17)	6.15139e-06	1.08 (1.03;1.13)	0.000728527	1.01 (0.97;1.06)	0.568008	1.01 (0.96;1.06)	0.694602	0.99 (0.97;1.01)	0.447022	0.99 (0.97;1.01)	0.285338
plaur	Aortic valve disease	circulatory system	407	1.35 (1.22;1.50)	2.01118e-08	0.97 (0.88;1.08)	0.592019	1.04 (0.94;1.16)	0.441372	1.00 (0.90;1.10)	0.953766	1.01 (0.92;1.12)	0.808227	1.01 (0.91;1.11)	0.888446	1.01 (0.96;1.06)	0.646033	0.98 (0.95;1.02)	0.2736
olfm4	Type 2 diabetes with ophthalmic manifestations	endocrine/metabolic	372	1.37 (1.24;1.52)	2.23452e-09	1.03 (0.93;1.14)	0.592127	1.30 (1.17;1.44)	5.23259e-07	1.27 (1.14;1.40)	5.73334e-06	1.18 (1.06;1.30)	0.0018808	1.11 (1.00;1.23)	0.0439703	0.98 (0.94;1.02)	0.287789	1.00 (0.96;1.04)	0.964804
palm	Type 2 diabetes with ophthalmic manifestations	endocrine/metabolic	394	1.42 (1.28;1.58)	3.86188e-11	1.03 (0.93;1.13)	0.592133	0.95 (0.85;1.05)	0.29559	0.95 (0.86;1.05)	0.327885	1.00 (0.91;1.11)	0.961386	1.12 (1.02;1.24)	0.0231197	1.01 (0.95;1.08)	0.654667	0.98 (0.94;1.01)	0.196463
lipf	Chronic airway obstruction	respiratory	1639	1.19 (1.14;1.25)	2.06807e-12	1.01 (0.97;1.06)	0.592177	0.98 (0.93;1.03)	0.478324	0.97 (0.93;1.02)	0.305616	1.01 (0.97;1.07)	0.560254	1.01 (0.96;1.06)	0.766643	0.97 (0.95;0.99)	0.00196747	1.01 (1.00;1.03)	0.160514
gprc5c	Other mental disorder	mental disorders	6438	1.09 (1.06;1.12)	1.36798e-11	1.01 (0.98;1.03)	0.592276	1.01 (0.98;1.03)	0.540995	1.00 (0.98;1.03)	0.745296	1.00 (0.97;1.02)	0.7594	0.99 (0.96;1.01)	0.248857	1.00 (0.99;1.01)	0.923122	1.00 (0.99;1.01)	0.513455
il6	Sexual and gender identity disorders	mental disorders	367	1.42 (1.27;1.58)	2.07971e-10	1.03 (0.93;1.14)	0.592289	1.29 (1.16;1.43)	2.62734e-06	1.15 (1.04;1.28)	0.00837822	1.17 (1.06;1.30)	0.00284544	1.10 (0.99;1.22)	0.0625938			1.01 (0.97;1.05)	0.714066
f9	Congestive heart failure (CHF) NOS	circulatory system	884	1.37 (1.27;1.46)	8.19163e-19	1.02 (0.95;1.09)	0.592382	1.19 (1.11;1.27)	3.27254e-07	1.10 (1.03;1.17)	0.00588205	1.04 (0.97;1.11)	0.286176	1.03 (0.96;1.10)	0.384065	0.99 (0.96;1.02)	0.593934	1.01 (0.98;1.03)	0.548468
il10rb	Delirium due to conditions classified elsewhere	mental disorders	786	1.26 (1.17;1.36)	4.58906e-10	1.02 (0.95;1.09)	0.592495	1.06 (0.99;1.14)	0.120182	1.09 (1.01;1.17)	0.0219295	1.05 (0.98;1.12)	0.190253	1.05 (0.98;1.13)	0.176117	0.99 (0.96;1.02)	0.63401	1.03 (1.00;1.06)	0.0290026
mzb1	Diabetic retinopathy	endocrine/metabolic	401	1.48 (1.34;1.63)	1.70999e-14	1.03 (0.93;1.13)	0.59265	1.23 (1.11;1.36)	4.94289e-05	1.13 (1.02;1.24)	0.0197145	1.05 (0.95;1.16)	0.359587	1.04 (0.94;1.15)	0.432424	0.98 (0.93;1.03)	0.349001	1.02 (0.99;1.06)	0.217805
edil3	Alcohol-related disorders	mental disorders	725	1.26 (1.17;1.36)	4.2057e-10	1.02 (0.95;1.10)	0.59266	1.08 (1.00;1.16)	0.044757	1.11 (1.03;1.19)	0.00628216	1.03 (0.96;1.11)	0.381827	1.05 (0.98;1.13)	0.151453	1.01 (0.98;1.04)	0.670615	0.99 (0.97;1.02)	0.564781
pgf	Other forms of chronic heart disease	circulatory system	982	1.48 (1.37;1.59)	9.98426e-26	1.02 (0.95;1.09)	0.592668	1.11 (1.04;1.19)	0.00169396	1.07 (1.00;1.15)	0.0360403	1.07 (1.00;1.14)	0.0444953	1.05 (0.98;1.12)	0.173984	0.99 (0.96;1.02)	0.404236	0.99 (0.97;1.01)	0.36455
ggt1	Essential hypertension	circulatory system	8707	1.34 (1.31;1.37)	1.84376e-133	1.01 (0.98;1.03)	0.592677	1.09 (1.06;1.11)	7.41914e-14	1.06 (1.04;1.09)	8.87815e-09	1.06 (1.03;1.08)	7.31845e-07	1.02 (1.00;1.05)	0.0227473	1.00 (0.99;1.01)	0.546559	1.00 (1.00;1.01)	0.50514
cntn5	Type 2 diabetes with ophthalmic manifestations	endocrine/metabolic	417	0.72 (0.65;0.80)	2.39307e-10	1.03 (0.93;1.13)	0.592678	0.74 (0.67;0.81)	5.9754e-10	0.76 (0.69;0.83)	1.9384e-08	0.92 (0.84;1.01)	0.0861691	0.95 (0.87;1.05)	0.320435	0.99 (0.94;1.06)	0.840621	1.04 (1.00;1.08)	0.0420274
epo	Type 2 diabetes with ophthalmic manifestations	endocrine/metabolic	418	1.57 (1.42;1.73)	2.00895e-19	0.97 (0.88;1.07)	0.592692	1.47 (1.33;1.62)	1.0927e-14	1.20 (1.09;1.33)	0.000175857	1.13 (1.03;1.25)	0.0129244	1.06 (0.97;1.17)	0.207724	1.04 (0.91;1.18)	0.588594	1.00 (0.96;1.03)	0.876501
fnta	Essential hypertension	circulatory system	8485	1.10 (1.07;1.12)	2.65099e-17	1.01 (0.98;1.03)	0.592723	1.05 (1.03;1.08)	2.39724e-06	1.04 (1.02;1.07)	6.51032e-05	1.03 (1.01;1.05)	0.0101808	1.01 (0.99;1.03)	0.302128	1.00 (0.99;1.01)	0.818255	1.00 (0.99;1.01)	0.615668
lgals9	Other specified gastritis	digestive	1406	1.22 (1.15;1.29)	4.59194e-12	1.01 (0.96;1.07)	0.592787	1.08 (1.02;1.14)	0.00730866	1.08 (1.02;1.14)	0.00758674	1.06 (1.01;1.12)	0.0248643	1.05 (0.99;1.10)	0.102272	1.01 (0.99;1.04)	0.319803	1.03 (1.01;1.05)	0.00209139
cst3	Abnormal findings examination of lungs	respiratory	604	1.35 (1.23;1.47)	2.00894e-11	1.02 (0.94;1.11)	0.592823	1.05 (0.97;1.14)	0.241479	1.01 (0.93;1.09)	0.869364	1.02 (0.94;1.11)	0.614037	1.02 (0.94;1.11)	0.592823	0.98 (0.95;1.02)	0.359228	1.00 (0.98;1.03)	0.759627
igfbpl1	Arthropathy NOS	musculoskeletal	5721	1.12 (1.09;1.16)	2.30069e-16	0.99 (0.97;1.02)	0.592831	1.07 (1.04;1.10)	1.04279e-06	1.06 (1.03;1.09)	2.66413e-05	1.03 (1.00;1.06)	0.0279492	1.01 (0.99;1.04)	0.385389	1.00 (0.99;1.02)	0.650778	0.99 (0.98;1.00)	0.122014
tcof1	Abnormal results of function study of liver	digestive	907	1.21 (1.13;1.29)	3.47942e-08	1.02 (0.95;1.09)	0.592836	1.05 (0.98;1.12)	0.167831	1.05 (0.99;1.13)	0.110046	1.03 (0.97;1.10)	0.338434	1.02 (0.96;1.09)	0.558683	0.97 (0.89;1.05)	0.471275	1.03 (1.01;1.06)	0.0118233
vsig2	Other specified gastritis	digestive	1378	1.25 (1.18;1.32)	5.9104e-15	1.01 (0.96;1.07)	0.592839	1.06 (1.00;1.12)	0.0433148	1.06 (1.01;1.12)	0.0300471	1.05 (0.99;1.10)	0.10727	1.03 (0.97;1.08)	0.348825	0.99 (0.97;1.01)	0.438098	0.99 (0.97;1.01)	0.381107
vsnl1	Gout	endocrine/metabolic	807	1.39 (1.28;1.50)	4.43286e-16	1.02 (0.95;1.09)	0.592855	1.05 (0.98;1.13)	0.185817	0.96 (0.89;1.03)	0.268049	0.97 (0.91;1.05)	0.459279	0.97 (0.91;1.04)	0.428703	0.97 (0.94;1.00)	0.0970921	1.01 (0.98;1.03)	0.637676
plin1	Iron deficiency anemias, unspecified or not due to blood loss	hematopoietic	1860	1.16 (1.10;1.21)	1.48485e-09	1.01 (0.97;1.06)	0.592911	1.06 (1.01;1.11)	0.0167281	1.06 (1.01;1.11)	0.0211549	1.04 (0.99;1.08)	0.131495	1.02 (0.98;1.07)	0.332838	1.00 (0.93;1.08)	0.991019	1.03 (1.01;1.04)	0.00255376
pbld	Obesity	endocrine/metabolic	3033	1.28 (1.24;1.33)	6.57522e-42	0.99 (0.96;1.03)	0.592927	1.13 (1.09;1.17)	6.31226e-11	1.08 (1.05;1.12)	1.18088e-05	1.06 (1.02;1.10)	0.00108918	1.00 (0.96;1.03)	0.811177	1.00 (0.98;1.01)	0.61865
pxn	Gout	endocrine/metabolic	804	1.29 (1.20;1.38)	3.23942e-12	1.02 (0.95;1.09)	0.59298	1.11 (1.03;1.19)	0.00500176	1.02 (0.95;1.09)	0.637903	1.02 (0.95;1.09)	0.62616	1.01 (0.95;1.09)	0.703685	1.02 (0.99;1.05)	0.209926	1.00 (0.97;1.03)	0.99805
plin1	Hypercholesterolemia	endocrine/metabolic	5048	1.20 (1.16;1.23)	6.01754e-35	1.01 (0.98;1.04)	0.593016	1.04 (1.01;1.07)	0.00421753	1.05 (1.02;1.08)	0.000398054	1.03 (1.00;1.06)	0.0651009	1.01 (0.99;1.04)	0.359756	1.02 (0.97;1.07)	0.441115	1.05 (1.04;1.06)	8.18009e-22
gfra1	Hematemesis	digestive	313	1.54 (1.37;1.73)	7.55711e-13	1.03 (0.92;1.15)	0.593057	1.11 (0.99;1.25)	0.0625681	1.05 (0.94;1.18)	0.360989	1.07 (0.96;1.20)	0.233248	1.06 (0.95;1.19)	0.27056	0.93 (0.88;0.99)	0.0274542	1.00 (0.96;1.05)	0.931204
pilrb	Primary pulmonary hypertension	circulatory system	296	1.39 (1.24;1.57)	1.70138e-08	0.97 (0.87;1.08)	0.593108	1.06 (0.95;1.19)	0.302735	1.05 (0.94;1.17)	0.402104	1.03 (0.92;1.15)	0.594924	0.97 (0.87;1.08)	0.586873	0.98 (0.87;1.11)	0.764805	1.07 (0.97;1.18)	0.155773
scarb2	Vitamin D deficiency	endocrine/metabolic	940	1.28 (1.19;1.38)	5.02229e-12	1.02 (0.95;1.09)	0.593117	1.12 (1.05;1.19)	0.00091683	1.10 (1.03;1.18)	0.00333201	1.10 (1.03;1.17)	0.00570154	1.04 (0.98;1.11)	0.200349	1.00 (0.97;1.04)	0.936504	0.99 (0.97;1.02)	0.525337
eno3	Essential hypertension	circulatory system	8298	1.14 (1.11;1.17)	1.07424e-27	1.01 (0.98;1.03)	0.593126	1.01 (0.99;1.03)	0.479476	0.99 (0.97;1.01)	0.336836	1.00 (0.98;1.02)	0.934608	1.00 (0.97;1.02)	0.677046	1.01 (1.00;1.02)	0.157665	0.99 (0.99;1.00)	0.0599818
rbp5	Angina pectoris	circulatory system	1425	1.23 (1.17;1.30)	5.193e-14	0.99 (0.93;1.04)	0.593143	1.07 (1.02;1.13)	0.00934405	1.06 (1.00;1.12)	0.043131	1.05 (1.00;1.11)	0.0737586	1.01 (0.96;1.07)	0.639914	0.98 (0.95;1.00)	0.100062	1.02 (1.00;1.04)	0.0545637
fam20a	E. coli	infectious diseases	782	1.30 (1.21;1.40)	1.73838e-12	1.02 (0.95;1.09)	0.593146	1.06 (0.99;1.14)	0.116707	1.07 (1.00;1.15)	0.0564899	1.03 (0.96;1.11)	0.34282	1.05 (0.98;1.13)	0.149617	0.99 (0.96;1.03)	0.731696	0.97 (0.94;0.99)	0.0163797
epo	Chronic ulcer of skin	dermatologic	438	1.43 (1.30;1.58)	3.17861e-13	1.03 (0.93;1.13)	0.593323	1.32 (1.20;1.45)	1.21489e-08	1.11 (1.01;1.22)	0.0268961	1.11 (1.01;1.22)	0.0334385	1.05 (0.96;1.16)	0.290679	0.85 (0.72;0.99)	0.0427562	0.98 (0.94;1.01)	0.22727
nptxr	Sleep apnea	neurological	767	0.75 (0.70;0.81)	3.2537e-15	0.98 (0.91;1.05)	0.593323	0.94 (0.87;1.01)	0.0823934	0.94 (0.88;1.01)	0.0968462	0.95 (0.89;1.02)	0.168985	0.98 (0.91;1.05)	0.589844	1.03 (0.97;1.09)	0.383287	1.01 (0.98;1.03)	0.701295
retn	Intestinal infection	infectious diseases	1916	1.17 (1.12;1.23)	9.8295e-12	0.99 (0.94;1.03)	0.593328	1.01 (0.97;1.06)	0.64477	1.00 (0.96;1.05)	0.840258	1.01 (0.96;1.05)	0.813071	1.00 (0.96;1.05)	0.836899	1.01 (0.97;1.04)	0.737903	1.02 (1.00;1.03)	0.0634091
pcbd1	Obesity	endocrine/metabolic	2964	1.56 (1.50;1.62)	2.10321e-123	1.01 (0.97;1.05)	0.593333	1.40 (1.35;1.45)	2.66648e-72	1.27 (1.22;1.32)	5.33221e-38	1.17 (1.12;1.21)	1.36698e-16	1.01 (0.97;1.04)	0.77499	1.00 (0.99;1.02)	0.607737	1.00 (0.99;1.01)	0.965855
gdf15	Diaphragmatic hernia	digestive	3293	1.24 (1.19;1.29)	2.56703e-24	1.01 (0.97;1.05)	0.593411	1.12 (1.08;1.16)	2.95566e-10	1.10 (1.06;1.14)	9.22105e-08	1.09 (1.05;1.13)	2.37501e-06	1.03 (1.00;1.07)	0.0909266	1.01 (0.99;1.03)	0.214883
icam1	Candidiasis	infectious diseases	1033	1.24 (1.16;1.32)	4.61218e-11	0.98 (0.92;1.05)	0.593431	1.07 (1.01;1.14)	0.022287	1.05 (0.99;1.12)	0.11109	1.03 (0.97;1.09)	0.395653	1.00 (0.94;1.07)	0.927527	0.98 (0.95;1.01)	0.113368	1.00 (0.98;1.02)	0.991214
tnfaip2	Hypercholesterolemia	endocrine/metabolic	5010	1.12 (1.09;1.15)	5.42863e-15	1.01 (0.98;1.04)	0.593497	1.11 (1.08;1.14)	4.82581e-13	1.06 (1.03;1.09)	2.85056e-05	1.02 (0.99;1.05)	0.132269	1.01 (0.98;1.04)	0.372831	1.01 (0.98;1.04)	0.412201	1.01 (1.00;1.02)	0.181022
egfr	Malaise and fatigue	symptoms	1581	0.86 (0.82;0.90)	6.13305e-09	1.01 (0.96;1.06)	0.593505	0.90 (0.86;0.95)	5.39218e-05	0.93 (0.88;0.98)	0.00323381	0.97 (0.92;1.02)	0.195983	0.97 (0.93;1.02)	0.261374	1.00 (0.98;1.02)	0.87942	0.99 (0.98;1.01)	0.544035
csf1	Gout	endocrine/metabolic	835	1.50 (1.40;1.61)	2.65135e-29	1.02 (0.95;1.09)	0.593508	1.04 (0.97;1.12)	0.219284	1.01 (0.94;1.08)	0.734149	1.05 (0.98;1.13)	0.150153	1.06 (0.99;1.13)	0.109783	1.01 (0.98;1.04)	0.45343	0.97 (0.94;0.99)	0.00579295
il10rb	Rheumatoid arthritis	musculoskeletal	648	1.29 (1.19;1.40)	4.48657e-10	0.98 (0.91;1.06)	0.593515	1.04 (0.96;1.12)	0.313998	1.04 (0.96;1.12)	0.316647	1.00 (0.93;1.08)	0.997828	1.00 (0.92;1.08)	0.954912	0.98 (0.94;1.01)	0.155986	1.00 (0.97;1.03)	0.892319
skap1	Angina pectoris	circulatory system	1416	1.16 (1.10;1.22)	3.61108e-08	0.99 (0.94;1.04)	0.59354	1.04 (0.98;1.09)	0.173336	1.02 (0.97;1.07)	0.502124	1.00 (0.95;1.06)	0.889862	0.99 (0.94;1.04)	0.708161	1.01 (0.99;1.04)	0.300477	1.03 (1.01;1.05)	0.00210407
lbr	Chronic airway obstruction	respiratory	1732	1.22 (1.16;1.28)	7.41103e-16	1.01 (0.97;1.06)	0.593591	1.18 (1.13;1.24)	7.35429e-12	1.06 (1.01;1.11)	0.0183465	1.04 (0.99;1.09)	0.113304	1.02 (0.97;1.07)	0.443214			1.01 (0.99;1.03)	0.354163
tarbp2	Type 2 diabetes	endocrine/metabolic	2594	1.14 (1.10;1.19)	2.69573e-11	1.01 (0.97;1.05)	0.593852	1.02 (0.98;1.06)	0.357391	1.04 (1.00;1.08)	0.0723387	1.03 (0.99;1.07)	0.121627	1.01 (0.97;1.05)	0.593852	1.00 (0.98;1.01)	0.706699	1.00 (0.99;1.02)	0.79703
cdh2	Left bundle branch block	circulatory system	587	1.29 (1.18;1.41)	1.37253e-08	1.02 (0.94;1.11)	0.593959	1.09 (1.01;1.19)	0.0338955	1.09 (1.01;1.19)	0.0337646	1.05 (0.97;1.14)	0.263122	1.03 (0.95;1.12)	0.418128	1.00 (0.96;1.04)	0.892594	0.99 (0.96;1.02)	0.651336
c2	Urinary tract infection	genitourinary	3083	1.12 (1.08;1.16)	6.19758e-10	1.01 (0.97;1.05)	0.593974	1.04 (1.01;1.08)	0.0199007	1.01 (0.98;1.05)	0.543035	1.02 (0.99;1.06)	0.233676	1.02 (0.98;1.05)	0.349132	0.98 (0.94;1.03)	0.457676	1.01 (0.99;1.02)	0.410698
scara5	Other mental disorder	mental disorders	6685	1.10 (1.07;1.13)	2.13642e-13	1.01 (0.98;1.03)	0.593992	0.99 (0.96;1.01)	0.256338	1.00 (0.97;1.02)	0.769586	0.99 (0.97;1.01)	0.443266	1.01 (0.99;1.03)	0.419632	0.99 (0.98;1.00)	0.19458	1.00 (0.99;1.01)	0.502809
cd33	Type 2 diabetes	endocrine/metabolic	2679	1.13 (1.08;1.17)	1.33475e-09	1.01 (0.97;1.05)	0.594154	1.05 (1.01;1.09)	0.00880963	1.03 (0.99;1.07)	0.110126	1.02 (0.98;1.06)	0.385641	1.01 (0.97;1.05)	0.594154	1.00 (0.99;1.02)	0.667393	1.01 (0.99;1.02)	0.387008
tnfrsf1a	Retention of urine	genitourinary	1722	1.22 (1.16;1.29)	5.05749e-15	1.01 (0.97;1.06)	0.594234	1.08 (1.03;1.13)	0.00242656	1.08 (1.03;1.13)	0.00198929	1.05 (1.00;1.10)	0.0409485	1.04 (0.99;1.09)	0.151365	1.02 (0.98;1.07)	0.2958	0.98 (0.97;1.00)	0.0386776
pigr	Angina pectoris	circulatory system	1407	1.23 (1.17;1.30)	3.62295e-14	1.01 (0.96;1.07)	0.594239	1.14 (1.08;1.20)	1.37582e-06	1.10 (1.04;1.16)	0.00077632	1.07 (1.02;1.13)	0.00890794	1.02 (0.97;1.07)	0.51125	1.02 (0.98;1.07)	0.287773	1.01 (0.99;1.02)	0.568956
dcn	Hypercholesterolemia	endocrine/metabolic	5042	1.00 (0.97;1.03)	0.997822	1.01 (0.98;1.04)	0.594354	1.02 (0.99;1.05)	0.122906	1.01 (0.98;1.04)	0.501077	1.01 (0.98;1.04)	0.558806	1.01 (0.98;1.04)	0.443098	1.00 (0.99;1.02)	0.708707	0.96 (0.95;0.97)	3.18206e-18
tmem25	Obesity	endocrine/metabolic	3018	0.88 (0.85;0.92)	1.92359e-11	1.01 (0.97;1.05)	0.594385	1.02 (0.98;1.05)	0.369067	1.02 (0.98;1.06)	0.273575	1.02 (0.98;1.05)	0.378921	1.01 (0.97;1.05)	0.594385	0.97 (0.94;0.99)	0.008847	1.00 (0.98;1.02)	0.89855
asah1	Tobacco use disorder	mental disorders	1769	1.16 (1.11;1.21)	6.51146e-10	1.01 (0.97;1.06)	0.594423	1.17 (1.12;1.23)	6.74644e-11	1.13 (1.08;1.19)	1.99615e-07	1.10 (1.05;1.15)	5.70313e-05	1.05 (1.00;1.10)	0.0363235	0.99 (0.96;1.02)	0.608142	0.98 (0.97;1.00)	0.0640339
cdcp1	Rheumatism, unspecified and fibrositis	musculoskeletal	386	1.38 (1.24;1.55)	1.39223e-08	1.03 (0.93;1.14)	0.594457	1.33 (1.20;1.48)	4.32914e-08	1.26 (1.13;1.39)	1.3063e-05	1.07 (0.96;1.18)	0.209617	1.04 (0.94;1.15)	0.419402	0.97 (0.92;1.02)	0.292543	1.01 (0.97;1.05)	0.705728
ogn	Noninfectious gastroenteritis	digestive	1263	1.20 (1.13;1.27)	2.08333e-09	1.02 (0.96;1.07)	0.594464	1.03 (0.98;1.09)	0.239112	1.05 (1.00;1.11)	0.0664418	1.04 (0.99;1.10)	0.13212	1.04 (0.98;1.10)	0.173401	1.00 (0.97;1.02)	0.74561	1.02 (1.00;1.04)	0.0789254
cst3	Carbuncle and furuncle	dermatologic	600	1.29 (1.18;1.40)	1.10763e-08	0.98 (0.90;1.06)	0.594479	1.01 (0.94;1.10)	0.729532	0.99 (0.91;1.07)	0.778311	0.98 (0.90;1.06)	0.572902	0.98 (0.90;1.06)	0.594479	0.99 (0.95;1.03)	0.583176	1.02 (0.99;1.05)	0.237998
siglec7	Cholelithiasis	digestive	1106	1.22 (1.15;1.30)	9.68187e-11	0.98 (0.93;1.04)	0.594533	1.05 (0.99;1.12)	0.100055	1.04 (0.98;1.11)	0.175123	1.01 (0.95;1.07)	0.716578	1.00 (0.94;1.06)	0.917637	1.01 (0.98;1.04)	0.497825	1.03 (1.01;1.05)	0.00642769
siglec1	Abnormality of gait	neurological	1241	1.32 (1.24;1.40)	1.82949e-20	0.98 (0.93;1.04)	0.59455	1.10 (1.04;1.16)	0.00105817	1.07 (1.01;1.13)	0.0177973	1.06 (1.00;1.12)	0.0436359	1.05 (1.00;1.11)	0.0684725	1.03 (0.98;1.09)	0.218433	1.01 (0.99;1.04)	0.207182
