## Supplementary material for "Machine learning-guided deconvolution of plasma protein levels": Tab. EV1-EV15 (part 41 of 60)

### Sheet: EV10 (continued)
Supplementary Table 10 Summary of Cox-regression models associating plasma protein levels with disease onset. Only findings passing statistical significance in at least one of the models are shown.
sorcs2	Tobacco use disorder	mental disorders	1776	1.25 (1.19;1.32)	9.50598e-19	1.01 (0.97;1.06)	0.594552	0.99 (0.94;1.04)	0.62403	1.02 (0.97;1.06)	0.500767	1.02 (0.98;1.07)	0.332322	1.01 (0.97;1.06)	0.628828	0.99 (0.97;1.01)	0.47479	1.00 (0.99;1.02)	0.594969
dpep2	Pulmonary heart disease	circulatory system	824	0.98 (0.92;1.05)	0.597321	0.98 (0.92;1.05)	0.594554	0.97 (0.91;1.04)	0.468965	0.97 (0.91;1.04)	0.425751	0.96 (0.90;1.03)	0.262553	0.97 (0.91;1.04)	0.367276	1.03 (0.92;1.15)	0.636073	0.89 (0.87;0.91)	1.01514e-19
clec6a	Hypoglycemia	endocrine/metabolic	352	1.44 (1.30;1.61)	1.70602e-11	1.03 (0.93;1.14)	0.594579	1.07 (0.96;1.19)	0.202011	1.08 (0.97;1.20)	0.156692	1.06 (0.95;1.18)	0.276636	1.07 (0.96;1.19)	0.197193	0.97 (0.92;1.02)	0.271475	1.01 (0.97;1.05)	0.579715
snrpb2	Hypoglycemia	endocrine/metabolic	341	1.45 (1.30;1.62)	2.14603e-11	1.03 (0.92;1.15)	0.59463	1.14 (1.03;1.27)	0.0151156	1.05 (0.95;1.17)	0.347662	1.11 (1.00;1.24)	0.0567733	1.08 (0.97;1.20)	0.153759			1.02 (0.97;1.06)	0.51342
cd34	Other diseases of respiratory system, NEC	respiratory	3991	0.92 (0.89;0.94)	2.90138e-08	0.99 (0.96;1.02)	0.594728	0.92 (0.90;0.95)	8.05774e-07	0.93 (0.90;0.96)	6.014e-06	0.96 (0.94;1.00)	0.0244667	0.98 (0.95;1.01)	0.187299	1.01 (0.99;1.03)	0.499984	1.00 (0.99;1.01)	0.596889
ggh	Respiratory insufficiency	respiratory	404	1.32 (1.20;1.46)	2.76661e-08	1.03 (0.93;1.13)	0.59473	1.10 (1.00;1.22)	0.0501651	1.07 (0.97;1.18)	0.198667	1.05 (0.95;1.16)	0.324761	1.05 (0.95;1.16)	0.327749	1.02 (0.95;1.10)	0.557705	0.97 (0.93;1.01)	0.172537
rtn4r	Dizziness and giddiness (Light-headedness and vertigo)	sense organs	1756	1.15 (1.10;1.21)	7.05283e-09	1.01 (0.97;1.06)	0.594796	1.04 (0.99;1.09)	0.113644	1.03 (0.99;1.08)	0.181331	1.03 (0.98;1.08)	0.250912	1.02 (0.97;1.07)	0.433463	1.01 (0.99;1.03)	0.404511	1.01 (0.99;1.03)	0.227535
vsig10	Circulatory disease NEC	circulatory system	3283	1.02 (0.99;1.06)	0.229201	1.01 (0.98;1.04)	0.594846	1.01 (0.98;1.05)	0.467418	1.01 (0.97;1.04)	0.636138	1.01 (0.98;1.04)	0.593947	1.01 (0.98;1.04)	0.594846	1.01 (0.99;1.02)	0.344918	0.92 (0.91;0.94)	4.94217e-25
qpct	Obesity	endocrine/metabolic	3131	1.27 (1.23;1.32)	3.29343e-40	0.99 (0.96;1.03)	0.594891	1.06 (1.03;1.10)	0.000471986	1.02 (0.98;1.05)	0.322683	0.99 (0.96;1.03)	0.698789	0.98 (0.95;1.02)	0.346668	1.00 (0.95;1.05)	0.940037	1.01 (1.00;1.02)	0.079555
il4r	Delirium dementia and amnestic and other cognitive disorders	mental disorders	571	1.28 (1.17;1.39)	2.07956e-08	1.02 (0.94;1.11)	0.594902	1.11 (1.02;1.20)	0.0175271	1.08 (0.99;1.17)	0.072291	1.09 (1.00;1.19)	0.0382009	1.04 (0.96;1.13)	0.357367	1.00 (0.96;1.04)	0.933554	1.00 (0.97;1.04)	0.830189
pon3	Disease of tricuspid valve	circulatory system	645	0.79 (0.73;0.86)	1.11185e-08	0.98 (0.91;1.06)	0.595054	0.82 (0.76;0.89)	9.04573e-07	0.89 (0.82;0.96)	0.00258881	0.94 (0.87;1.02)	0.126993	0.95 (0.88;1.03)	0.24004	1.02 (0.97;1.09)	0.422312	1.02 (0.99;1.06)	0.121638
cfh	Pulmonary collapse; interstitial and compensatory emphysema	respiratory	827	1.23 (1.14;1.32)	1.22746e-08	1.02 (0.95;1.09)	0.595103	1.03 (0.96;1.10)	0.428464	1.04 (0.97;1.12)	0.219164	1.04 (0.97;1.11)	0.282814	1.02 (0.96;1.10)	0.486279	1.00 (0.97;1.04)	0.779014	1.00 (0.97;1.02)	0.934324
ccdc50	Tobacco use disorder	mental disorders	1773	1.16 (1.10;1.21)	7.61444e-10	0.99 (0.94;1.03)	0.595135	1.15 (1.10;1.20)	6.93868e-09	0.99 (0.95;1.04)	0.824892	0.99 (0.94;1.04)	0.609087	0.99 (0.94;1.03)	0.595135	1.02 (0.99;1.05)	0.214263	1.00 (0.99;1.02)	0.657251
adgrg1	Peripheral vascular disease, unspecified	circulatory system	567	1.38 (1.27;1.51)	1.63299e-13	1.02 (0.94;1.11)	0.595149	1.40 (1.29;1.52)	6.99926e-16	1.25 (1.16;1.36)	5.44999e-08	1.17 (1.07;1.26)	0.000261697	1.05 (0.97;1.14)	0.206466	0.99 (0.96;1.03)	0.714398	0.98 (0.95;1.01)	0.199388
ltbr	Respiratory insufficiency	respiratory	413	1.43 (1.30;1.59)	1.46036e-12	1.03 (0.93;1.13)	0.595195	1.11 (1.01;1.22)	0.0363695	1.11 (1.01;1.23)	0.0305152	1.04 (0.95;1.15)	0.377544	1.06 (0.96;1.17)	0.253757	1.00 (0.95;1.05)	0.867152	1.00 (0.96;1.04)	0.982493
ccl20	Hypercholesterolemia	endocrine/metabolic	5224	1.19 (1.16;1.23)	2.03686e-36	1.01 (0.98;1.04)	0.595235	1.13 (1.10;1.16)	4.00017e-18	1.12 (1.09;1.15)	1.23053e-16	1.05 (1.02;1.08)	0.000850855	1.03 (1.00;1.06)	0.0288741	1.00 (0.99;1.02)	0.493584	1.02 (1.01;1.03)	0.00106481
tnxb	Essential hypertension	circulatory system	8723	0.97 (0.95;0.99)	0.00206265	0.99 (0.97;1.02)	0.595258	0.94 (0.92;0.96)	8.5031e-08	0.93 (0.91;0.95)	1.02731e-10	0.97 (0.95;0.99)	0.00860362	0.99 (0.97;1.01)	0.311492	1.01 (0.99;1.03)	0.459387	0.99 (0.99;1.00)	0.0853536
adam8	Arthropathy NOS	musculoskeletal	5759	1.10 (1.07;1.13)	4.70713e-12	0.99 (0.97;1.02)	0.595335	1.02 (0.99;1.04)	0.263603	1.01 (0.98;1.03)	0.674583	0.98 (0.96;1.01)	0.239519	0.98 (0.96;1.01)	0.223158	1.02 (1.01;1.03)	0.00598264	0.99 (0.99;1.00)	0.269444
efcab14	Other forms of chronic heart disease	circulatory system	942	1.26 (1.17;1.34)	3.43208e-11	0.98 (0.92;1.05)	0.595448	0.97 (0.91;1.03)	0.322035	0.97 (0.91;1.04)	0.363588	0.99 (0.92;1.05)	0.675178	1.00 (0.94;1.07)	0.986658	1.05 (1.00;1.11)	0.0481176	0.98 (0.96;1.00)	0.122206
ptgr1	Sleep apnea	neurological	744	1.30 (1.21;1.40)	3.32098e-12	0.98 (0.91;1.05)	0.59552	1.20 (1.12;1.29)	8.94068e-07	1.22 (1.14;1.32)	5.40561e-08	1.10 (1.02;1.18)	0.0116537	0.99 (0.92;1.07)	0.846228	1.01 (0.97;1.06)	0.615484	0.99 (0.96;1.01)	0.383577
pcbd1	Respiratory failure	respiratory	961	1.18 (1.10;1.26)	1.85565e-06	1.02 (0.95;1.09)	0.59555	1.35 (1.26;1.44)	4.69188e-19	1.17 (1.10;1.25)	1.19437e-06	1.12 (1.05;1.20)	0.000707153	1.04 (0.98;1.11)	0.223942	1.01 (0.98;1.04)	0.709751	0.98 (0.96;1.01)	0.160424
gp2	Type 2 diabetes	endocrine/metabolic	2570	0.86 (0.82;0.90)	6.64655e-13	1.01 (0.97;1.05)	0.595572	0.96 (0.92;1.00)	0.0503792	0.98 (0.94;1.02)	0.257149	1.01 (0.97;1.05)	0.594846	1.02 (0.98;1.07)	0.231679	1.00 (0.98;1.02)	0.986299	1.02 (1.00;1.03)	0.0340864
asgr1	Atrial fibrillation and flutter	circulatory system	1453	1.26 (1.19;1.33)	3.80173e-17	0.99 (0.94;1.04)	0.595576	1.09 (1.03;1.15)	0.00161515	1.07 (1.02;1.13)	0.011693	1.06 (1.00;1.11)	0.0395521	1.02 (0.97;1.07)	0.476921	1.01 (0.98;1.03)	0.552569	0.99 (0.97;1.00)	0.145741
wdr46	Delirium due to conditions classified elsewhere	mental disorders	750	1.05 (0.98;1.13)	0.182546	1.02 (0.95;1.10)	0.595694	1.07 (1.00;1.15)	0.0614678	1.04 (0.96;1.11)	0.346773	1.04 (0.96;1.11)	0.32682	1.02 (0.95;1.10)	0.574653			0.86 (0.82;0.90)	2.00602e-10
fam20a	Sexual and gender identity disorders	mental disorders	361	1.39 (1.25;1.55)	2.0693e-09	0.97 (0.88;1.08)	0.595694	1.17 (1.05;1.30)	0.00309055	1.16 (1.04;1.29)	0.00560431	0.98 (0.88;1.09)	0.681658	0.98 (0.88;1.08)	0.658502	1.02 (0.97;1.07)	0.404971	1.01 (0.97;1.05)	0.5095
osm	Other diseases of lung	respiratory	409	1.46 (1.32;1.61)	1.30569e-13	1.03 (0.93;1.13)	0.595717	1.19 (1.08;1.31)	0.000521674	1.10 (1.00;1.22)	0.0469146	1.08 (0.98;1.19)	0.120941	1.03 (0.93;1.13)	0.577402	1.03 (0.95;1.12)	0.435316	0.99 (0.96;1.03)	0.775562
mrc1	Cough	respiratory	2039	1.14 (1.09;1.19)	9.26475e-09	1.01 (0.97;1.06)	0.595753	1.07 (1.02;1.11)	0.00402561	1.05 (1.01;1.10)	0.0224945	1.05 (1.00;1.10)	0.0300111	1.03 (0.99;1.08)	0.175963	1.00 (0.98;1.02)	0.871389	1.00 (0.98;1.01)	0.805785
mmp3	Obesity	endocrine/metabolic	3116	0.93 (0.89;0.97)	0.0019261	1.01 (0.97;1.05)	0.595805	0.92 (0.89;0.95)	5.47791e-06	0.89 (0.86;0.92)	1.21914e-10	0.96 (0.92;0.99)	0.0109864	1.02 (0.98;1.05)	0.330702	0.99 (0.98;1.01)	0.236644	1.01 (1.00;1.02)	0.111716
ren	Circulatory disease NEC	circulatory system	3393	1.23 (1.19;1.27)	1.02097e-30	1.01 (0.98;1.04)	0.595897	1.19 (1.15;1.23)	6.82527e-22	1.18 (1.14;1.22)	1.14673e-19	1.16 (1.12;1.20)	4.87447e-16	1.11 (1.08;1.15)	1.70388e-10	1.00 (0.97;1.04)	0.78355	1.00 (0.99;1.02)	0.525898
prcp	Edema	symptoms	992	1.29 (1.20;1.37)	4.67468e-14	1.02 (0.96;1.08)	0.59597	1.28 (1.20;1.36)	6.01732e-14	1.18 (1.10;1.25)	5.04683e-07	1.10 (1.04;1.17)	0.00237737	1.09 (1.02;1.16)	0.00986462	1.03 (0.90;1.18)	0.65061	1.01 (0.98;1.03)	0.533038
rtn4r	Coronary atherosclerosis	circulatory system	2548	1.22 (1.17;1.27)	2.40329e-21	0.99 (0.95;1.03)	0.596149	1.05 (1.00;1.09)	0.0297309	1.03 (0.99;1.08)	0.0876053	1.01 (0.97;1.05)	0.752452	0.99 (0.95;1.02)	0.454608	1.00 (0.98;1.02)	0.90129	0.97 (0.96;0.99)	0.000124393
aif1	Hypercholesterolemia	endocrine/metabolic	5065	1.09 (1.06;1.12)	5.96748e-10	1.01 (0.98;1.04)	0.596165	1.08 (1.05;1.11)	3.58035e-08	1.04 (1.01;1.07)	0.0061848	1.02 (0.99;1.05)	0.227693	1.01 (0.98;1.04)	0.581467	0.99 (0.98;1.00)	0.0891243	0.99 (0.98;1.00)	0.124174
ctsz	Inflammatory and toxic neuropathy	neurological	464	1.32 (1.21;1.45)	4.70661e-09	1.02 (0.94;1.12)	0.596201	1.14 (1.04;1.25)	0.00582806	1.13 (1.03;1.23)	0.0111055	1.08 (0.99;1.18)	0.0946812	1.07 (0.98;1.17)	0.150537	0.94 (0.86;1.04)	0.250172	0.99 (0.96;1.02)	0.483342
penk	Obesity	endocrine/metabolic	2967	1.07 (1.03;1.11)	0.000306373	1.01 (0.97;1.05)	0.5963	0.83 (0.80;0.87)	6.79379e-22	0.84 (0.80;0.87)	6.36622e-22	0.97 (0.93;1.00)	0.0901219	1.01 (0.97;1.04)	0.751158	1.00 (0.99;1.02)	0.729278	1.00 (0.98;1.01)	0.558422
pigr	Dysphagia	digestive	1428	1.18 (1.12;1.25)	7.15378e-10	1.01 (0.96;1.07)	0.596307	1.11 (1.06;1.18)	5.68297e-05	1.08 (1.02;1.13)	0.00602824	1.06 (1.00;1.12)	0.0329003	1.02 (0.97;1.08)	0.410912	1.04 (0.99;1.09)	0.103791	0.99 (0.97;1.01)	0.163402
sele	Sexual and gender identity disorders	mental disorders	375	1.51 (1.36;1.67)	5.17161e-15	1.03 (0.93;1.14)	0.596337	1.12 (1.01;1.24)	0.0252838	1.14 (1.03;1.26)	0.0123916	1.16 (1.05;1.29)	0.00337863	1.14 (1.03;1.26)	0.0108176	0.99 (0.94;1.04)	0.643841	0.99 (0.95;1.03)	0.559178
c9	Circulatory disease NEC	circulatory system	3301	1.10 (1.07;1.14)	2.50192e-08	1.01 (0.98;1.04)	0.59634	1.03 (0.99;1.06)	0.140493	1.01 (0.98;1.05)	0.418846	1.02 (0.98;1.05)	0.37386	1.03 (0.99;1.06)	0.142166	0.97 (0.90;1.05)	0.433593	1.00 (0.99;1.01)	0.932844
spon2	Viral pneumonia	respiratory	328	1.54 (1.37;1.73)	9.80946e-14	0.97 (0.87;1.08)	0.596387	1.13 (1.01;1.27)	0.0291979	1.16 (1.04;1.30)	0.00846221	1.06 (0.95;1.19)	0.281424	1.03 (0.92;1.15)	0.584118	0.98 (0.92;1.05)	0.563236	1.03 (0.99;1.07)	0.150407
pyy	Type 1 diabetes	endocrine/metabolic	203	1.81 (1.57;2.08)	1.40317e-16	1.04 (0.90;1.19)	0.596521	1.16 (1.01;1.34)	0.0331707	1.13 (0.99;1.30)	0.0780851	1.07 (0.93;1.23)	0.329644	1.09 (0.95;1.25)	0.220858	0.99 (0.93;1.05)	0.742281	1.03 (0.98;1.08)	0.19957
fut3_fut5	Hypercholesterolemia	endocrine/metabolic	5224	1.05 (1.02;1.08)	0.000816255	1.01 (0.98;1.04)	0.596522	0.99 (0.96;1.02)	0.394135	1.01 (0.99;1.04)	0.323489	1.05 (1.02;1.08)	0.00103901	1.03 (1.00;1.06)	0.0490541	0.98 (0.97;1.00)	0.0839731	0.97 (0.96;0.98)	6.16525e-12
tff3	Myocardial infarction	circulatory system	1583	1.30 (1.23;1.37)	1.32513e-21	1.01 (0.96;1.07)	0.596544	1.12 (1.06;1.18)	4.41304e-05	1.13 (1.07;1.19)	9.30883e-06	1.09 (1.03;1.15)	0.00120785	1.06 (1.01;1.12)	0.0197351	1.00 (0.94;1.06)	0.908559	0.98 (0.97;1.00)	0.0590166
serpinf1	Sexual and gender identity disorders	mental disorders	351	1.43 (1.28;1.60)	7.30028e-10	0.97 (0.88;1.08)	0.596552	1.03 (0.93;1.14)	0.596751	1.03 (0.93;1.15)	0.536359	0.98 (0.89;1.09)	0.765535	0.95 (0.86;1.06)	0.346096	0.97 (0.92;1.01)	0.147781	1.00 (0.96;1.05)	0.831797
il15ra	Pulmonary heart disease	circulatory system	820	1.15 (1.07;1.24)	7.48149e-05	1.02 (0.95;1.09)	0.596599	1.03 (0.96;1.11)	0.354743	1.04 (0.97;1.11)	0.268625	1.02 (0.95;1.09)	0.651594	1.02 (0.95;1.09)	0.583624	1.02 (0.99;1.05)	0.247903	0.93 (0.90;0.95)	6.59981e-10
stx4	Essential hypertension	circulatory system	8678	1.09 (1.06;1.11)	4.04718e-14	0.99 (0.97;1.02)	0.596649	1.08 (1.06;1.10)	2.27812e-12	1.05 (1.03;1.07)	2.05832e-05	1.01 (0.99;1.03)	0.458376	1.00 (0.98;1.02)	0.801093			1.00 (0.99;1.01)	0.619578
edn1	Osteoarthrosis NOS	musculoskeletal	1748	1.18 (1.12;1.24)	4.91112e-11	0.99 (0.94;1.03)	0.596653	1.04 (0.99;1.09)	0.10521	1.04 (0.99;1.09)	0.0953594	1.05 (1.00;1.10)	0.0465282	1.01 (0.97;1.06)	0.556629	0.99 (0.96;1.01)	0.219132
sit1	Diabetic retinopathy	endocrine/metabolic	390	1.68 (1.52;1.85)	6.62481e-24	1.03 (0.93;1.13)	0.596664	1.31 (1.19;1.45)	1.11173e-07	1.30 (1.18;1.44)	3.09585e-07	1.19 (1.07;1.31)	0.000740065	1.17 (1.06;1.29)	0.00236481			1.02 (0.98;1.06)	0.284433
ptgr1	Hyperlipidemia	endocrine/metabolic	1101	1.29 (1.21;1.37)	2.73099e-16	1.02 (0.96;1.08)	0.596726	1.18 (1.12;1.26)	2.22054e-08	1.17 (1.10;1.24)	3.09327e-07	1.10 (1.04;1.17)	0.00102533	1.07 (1.01;1.13)	0.0303016	1.01 (0.97;1.05)	0.699583	1.02 (1.00;1.04)	0.117045
tnfrsf10b	Other local infections of skin and subcutaneous tissue	dermatologic	926	1.33 (1.24;1.43)	1.71753e-15	1.02 (0.95;1.09)	0.596794	1.17 (1.10;1.25)	2.72431e-06	1.12 (1.05;1.20)	0.000484936	1.09 (1.02;1.16)	0.00850278	1.02 (0.96;1.09)	0.47716	1.00 (0.96;1.04)	0.994777	1.00 (0.97;1.02)	0.701422
msr1	Cholelithiasis	digestive	1118	1.32 (1.24;1.40)	1.85122e-17	1.02 (0.96;1.08)	0.596831	1.13 (1.07;1.20)	5.07874e-05	1.12 (1.06;1.19)	0.000121184	1.09 (1.03;1.16)	0.00353517	1.06 (1.00;1.12)	0.0676371	1.02 (0.96;1.08)	0.588553	1.01 (0.99;1.03)	0.283839
pla2g15	Rheumatoid arthritis	musculoskeletal	646	1.28 (1.18;1.38)	1.46872e-09	1.02 (0.94;1.10)	0.596888	1.15 (1.06;1.24)	0.000538604	1.13 (1.04;1.22)	0.00228296	1.11 (1.02;1.19)	0.0120763	1.08 (1.00;1.16)	0.0644662	1.00 (0.97;1.04)	0.944181	1.03 (1.00;1.06)	0.0687016
pi3	Myocardial infarction	circulatory system	1577	1.22 (1.16;1.29)	9.04688e-14	1.01 (0.96;1.07)	0.596956	1.08 (1.02;1.13)	0.00430567	1.06 (1.01;1.11)	0.0309803	1.04 (0.99;1.10)	0.112676	1.03 (0.98;1.09)	0.195255	1.00 (0.97;1.02)	0.900004	0.99 (0.97;1.01)	0.179707
sfrp1	Type 2 diabetes	endocrine/metabolic	2645	1.41 (1.35;1.47)	6.36263e-62	0.99 (0.95;1.03)	0.597009	1.14 (1.10;1.18)	3.8554e-11	1.13 (1.08;1.17)	2.12182e-09	1.12 (1.08;1.17)	6.90986e-09	1.08 (1.04;1.13)	6.34483e-05	1.00 (0.98;1.02)	0.909718	1.00 (0.99;1.01)	0.904498
nt5c1a	Arthropathy NOS	musculoskeletal	5579	1.23 (1.19;1.26)	4.78094e-44	1.01 (0.98;1.03)	0.597037	1.12 (1.09;1.15)	2.86694e-16	1.02 (0.99;1.05)	0.132837	1.02 (0.99;1.05)	0.141332	1.03 (1.00;1.06)	0.0203849			1.01 (0.99;1.02)	0.374846
fcer2	Type 2 diabetes	endocrine/metabolic	2675	1.29 (1.24;1.34)	5.60015e-38	0.99 (0.95;1.03)	0.59705	1.09 (1.05;1.13)	7.95202e-06	1.01 (0.97;1.05)	0.531622	0.99 (0.95;1.03)	0.531229	0.97 (0.94;1.01)	0.130783	0.99 (0.98;1.01)	0.535019	0.99 (0.98;1.00)	0.145115
lepr	Essential hypertension	circulatory system	8662	0.87 (0.85;0.89)	1.14266e-35	0.99 (0.97;1.02)	0.597075	0.98 (0.96;1.00)	0.0710576	0.97 (0.95;0.99)	0.00599924	0.98 (0.96;1.00)	0.113398	0.99 (0.97;1.01)	0.349858	1.00 (0.99;1.01)	0.607556	0.99 (0.98;1.00)	0.0310446
il15	Osteoarthrosis NOS	musculoskeletal	1811	1.14 (1.09;1.20)	1.68743e-08	1.01 (0.97;1.06)	0.597125	1.13 (1.08;1.19)	1.18872e-07	1.12 (1.07;1.17)	1.61758e-06	1.08 (1.03;1.13)	0.00125728	1.04 (0.99;1.09)	0.0923565			1.00 (0.98;1.02)	0.860673
ggt1	Circulatory disease NEC	circulatory system	3399	1.19 (1.15;1.24)	7.49775e-21	1.01 (0.98;1.04)	0.597126	1.01 (0.98;1.05)	0.568	1.03 (1.00;1.07)	0.0869453	1.03 (0.99;1.06)	0.136634	1.01 (0.98;1.05)	0.564991	1.00 (0.98;1.01)	0.960639	1.00 (0.99;1.01)	0.835449
col18a1	Cardiac pacemaker in situ	circulatory system	689	1.31 (1.21;1.42)	2.47292e-11	1.02 (0.95;1.10)	0.597133	1.07 (0.99;1.15)	0.0909413	1.07 (0.99;1.16)	0.0680734	1.10 (1.02;1.19)	0.0103735	1.08 (1.00;1.16)	0.0553702	0.99 (0.96;1.03)	0.612442	1.00 (0.97;1.03)	0.900286
cst3	Gram negative septicemia	infectious diseases	315	1.56 (1.38;1.76)	7.38367e-13	0.97 (0.87;1.08)	0.597168	0.98 (0.88;1.10)	0.747981	0.96 (0.86;1.08)	0.522219	0.97 (0.86;1.08)	0.553282	0.97 (0.87;1.08)	0.597168	0.97 (0.92;1.02)	0.271618	1.02 (0.98;1.06)	0.405701
fuom	Osteoarthrosis NOS	musculoskeletal	1754	1.18 (1.13;1.24)	2.30761e-11	0.99 (0.94;1.04)	0.597183	1.11 (1.05;1.16)	4.36756e-05	1.08 (1.03;1.13)	0.00199674	0.98 (0.94;1.03)	0.491384	0.99 (0.94;1.04)	0.626767	0.99 (0.96;1.03)	0.599284	1.00 (0.98;1.01)	0.647198
plaur	Hypercholesterolemia	endocrine/metabolic	5126	1.22 (1.18;1.26)	2.09227e-40	1.01 (0.98;1.04)	0.597233	1.04 (1.01;1.07)	0.0183381	1.03 (1.00;1.06)	0.0381747	1.04 (1.01;1.06)	0.0146886	1.04 (1.01;1.07)	0.0121165	1.00 (0.99;1.02)	0.792756	0.99 (0.98;1.00)	0.0238967
creld1	Abdominal pain	symptoms	3772	1.10 (1.06;1.13)	1.89932e-08	1.01 (0.98;1.04)	0.597273	1.03 (1.00;1.07)	0.0406815	1.03 (1.00;1.07)	0.0401396	1.03 (0.99;1.06)	0.107663	1.02 (0.99;1.05)	0.2318	1.00 (0.99;1.02)	0.595858	1.01 (1.00;1.02)	0.123518
obp2b	Arthropathy NOS	musculoskeletal	5662	0.91 (0.88;0.94)	5.62272e-08	0.99 (0.97;1.02)	0.597345	0.93 (0.90;0.95)	1.02447e-08	0.99 (0.97;1.02)	0.551524	0.99 (0.97;1.02)	0.638541	0.99 (0.97;1.02)	0.651806	1.01 (1.00;1.02)	0.174461	0.99 (0.98;1.00)	0.194804
fam3c	Late effects of cerebrovascular disease	circulatory system	316	1.42 (1.27;1.60)	3.19612e-09	0.97 (0.87;1.09)	0.597351	1.02 (0.91;1.14)	0.718253	0.98 (0.87;1.09)	0.693887	0.99 (0.89;1.11)	0.922992	0.99 (0.88;1.11)	0.829803	1.01 (0.96;1.07)	0.595557	1.04 (1.00;1.08)	0.0770763
ret	Tobacco use disorder	mental disorders	1804	0.87 (0.83;0.92)	2.49263e-08	0.99 (0.94;1.03)	0.59737	0.82 (0.78;0.86)	8.0861e-17	0.77 (0.74;0.81)	1.00532e-27	0.98 (0.93;1.02)	0.294869	0.97 (0.92;1.01)	0.156346	1.01 (0.98;1.03)	0.534092	1.00 (0.99;1.02)	0.779383
lcn2	Sleep apnea	neurological	740	1.28 (1.19;1.38)	7.40175e-11	1.02 (0.95;1.10)	0.59738	0.97 (0.90;1.04)	0.432691	0.98 (0.91;1.05)	0.556958	1.00 (0.93;1.08)	0.929855	1.02 (0.95;1.09)	0.645009	0.98 (0.94;1.01)	0.176895	1.00 (0.97;1.02)	0.91906
gchfr	Heart failure NOS	circulatory system	1385	1.32 (1.25;1.40)	3.97704e-21	1.01 (0.96;1.07)	0.597389	1.03 (0.97;1.08)	0.36602	1.08 (1.02;1.14)	0.00669279	1.05 (0.99;1.11)	0.107216	1.03 (0.98;1.09)	0.26795	1.01 (0.98;1.03)	0.582766	1.01 (0.99;1.03)	0.340246
inhbc	Chronic ulcer of skin	dermatologic	442	1.45 (1.32;1.59)	3.85899e-14	0.98 (0.89;1.07)	0.597399	1.16 (1.06;1.28)	0.00161592	1.01 (0.92;1.11)	0.844899	0.95 (0.87;1.05)	0.315381	0.97 (0.88;1.07)	0.540901	1.00 (0.96;1.05)	0.835246	0.98 (0.95;1.02)	0.260616
pcbd1	Gout	endocrine/metabolic	788	1.53 (1.42;1.65)	1.5486e-29	1.02 (0.95;1.10)	0.597436	1.33 (1.23;1.43)	2.78484e-14	1.14 (1.06;1.22)	0.00038999	1.06 (0.99;1.14)	0.103855	1.03 (0.96;1.10)	0.472543	1.00 (0.97;1.03)	0.783965	0.97 (0.95;1.00)	0.0380465
lair1	Delirium dementia and amnestic and other cognitive disorders	mental disorders	569	1.33 (1.22;1.46)	2.07843e-10	1.02 (0.94;1.11)	0.597468	1.09 (1.00;1.19)	0.0407549	1.07 (0.98;1.17)	0.11009	1.05 (0.96;1.14)	0.281245	1.05 (0.96;1.14)	0.263145	1.00 (0.96;1.04)	0.945655	1.04 (1.01;1.08)	0.00913423
snrpb2	Hypovolemia	endocrine/metabolic	1161	1.22 (1.15;1.29)	9.04281e-11	1.02 (0.96;1.08)	0.597551	1.07 (1.01;1.13)	0.0293389	1.01 (0.96;1.08)	0.6237	1.04 (0.98;1.10)	0.197954	1.03 (0.97;1.09)	0.388044			1.03 (1.00;1.05)	0.0337074
gpd1	Congestive heart failure (CHF) NOS	circulatory system	850	1.37 (1.28;1.47)	2.98662e-19	1.02 (0.95;1.09)	0.59759	1.15 (1.07;1.24)	7.37814e-05	1.16 (1.09;1.25)	2.1443e-05	1.06 (0.99;1.13)	0.114054	1.03 (0.96;1.10)	0.437192	0.96 (0.85;1.08)	0.52164	0.99 (0.96;1.03)	0.671923
nomo1	Viral pneumonia	respiratory	328	1.43 (1.28;1.60)	2.84616e-10	1.03 (0.92;1.15)	0.597613	1.09 (0.98;1.22)	0.114376	1.09 (0.98;1.22)	0.113961	1.07 (0.96;1.20)	0.194437	1.05 (0.94;1.17)	0.405987	0.98 (0.93;1.03)	0.455282	1.04 (1.00;1.08)	0.0766962
krt18	Other forms of chronic heart disease	circulatory system	965	1.31 (1.23;1.41)	7.22214e-15	0.98 (0.92;1.05)	0.597636	1.12 (1.04;1.19)	0.00103004	1.07 (1.00;1.14)	0.0445149	1.06 (0.99;1.13)	0.0919446	1.04 (0.97;1.11)	0.28357	1.00 (0.97;1.03)	0.845526	0.98 (0.96;1.00)	0.0899459
colec12	Abdominal pain	symptoms	3950	1.11 (1.07;1.15)	1.23672e-09	1.01 (0.98;1.04)	0.597695	1.03 (1.00;1.07)	0.0614027	1.03 (0.99;1.06)	0.104445	1.02 (0.99;1.06)	0.140717	1.02 (0.99;1.05)	0.169952	0.97 (0.94;1.01)	0.192828	1.00 (0.99;1.01)	0.518078
cxcl14	Vitamin D deficiency	endocrine/metabolic	945	0.80 (0.74;0.85)	3.50948e-10	0.98 (0.92;1.05)	0.597712	1.00 (0.94;1.07)	0.950056	0.98 (0.92;1.04)	0.532883	0.98 (0.91;1.04)	0.446228	0.98 (0.92;1.05)	0.597904	0.99 (0.96;1.02)	0.643026	1.01 (0.98;1.04)	0.507611
gsta3	Essential hypertension	circulatory system	8511	1.25 (1.22;1.28)	8.13352e-88	1.01 (0.98;1.03)	0.597717	1.05 (1.03;1.07)	3.41406e-06	1.05 (1.02;1.07)	4.0014e-05	1.02 (1.00;1.05)	0.0364199	1.01 (0.99;1.03)	0.466936	0.99 (0.98;1.00)	0.139778	1.00 (0.99;1.01)	0.725773
tgfa	Tachycardia NOS	circulatory system	637	1.32 (1.22;1.43)	4.92136e-12	1.02 (0.94;1.10)	0.5978	1.08 (1.00;1.17)	0.0545432	1.08 (1.00;1.17)	0.0652771	1.01 (0.94;1.10)	0.725889	1.03 (0.95;1.11)	0.471913	1.00 (0.96;1.04)	0.85575	1.02 (0.99;1.05)	0.129341
timp1	Blood in stool	digestive	397	1.34 (1.21;1.49)	2.24627e-08	1.03 (0.93;1.14)	0.597806	1.07 (0.97;1.19)	0.179052	1.06 (0.96;1.17)	0.264925	1.06 (0.96;1.18)	0.233403	1.04 (0.94;1.15)	0.407548	1.03 (0.94;1.13)	0.517824	0.98 (0.95;1.02)	0.254578
c1qtnf5	Gout	endocrine/metabolic	788	1.22 (1.14;1.31)	2.53318e-08	1.02 (0.95;1.09)	0.597859	1.19 (1.11;1.28)	8.29947e-07	1.12 (1.04;1.20)	0.00150035	1.09 (1.02;1.17)	0.017113	1.04 (0.97;1.12)	0.249848	1.01 (0.97;1.04)	0.668765	0.99 (0.96;1.01)	0.281571
icam1	Gram negative septicemia	infectious diseases	311	1.39 (1.24;1.56)	1.72451e-08	1.03 (0.92;1.15)	0.597871	1.13 (1.01;1.26)	0.0377612	1.11 (0.99;1.24)	0.0679625	1.08 (0.96;1.21)	0.181727	1.04 (0.93;1.16)	0.486036	1.03 (0.98;1.07)	0.299748	1.02 (0.98;1.06)	0.452034
klk4	Obstructive chronic bronchitis	respiratory	836	1.35 (1.25;1.45)	3.1813e-15	1.02 (0.95;1.09)	0.597914	1.24 (1.15;1.33)	6.36681e-09	1.17 (1.09;1.26)	1.28819e-05	1.11 (1.03;1.19)	0.00419579	1.06 (0.99;1.14)	0.0875449	1.00 (0.97;1.03)	0.863501	1.00 (0.97;1.03)	0.990712
cd72	Type 2 diabetes with ophthalmic manifestations	endocrine/metabolic	387	1.46 (1.32;1.62)	2.53798e-13	0.97 (0.88;1.08)	0.597958	1.17 (1.06;1.30)	0.002174	1.15 (1.04;1.27)	0.00826041	1.12 (1.02;1.24)	0.0235731	1.10 (0.99;1.21)	0.0660353	1.05 (1.00;1.11)	0.0388472	1.02 (0.98;1.05)	0.422639
arsa	Gout	endocrine/metabolic	841	1.22 (1.14;1.31)	1.3259e-08	0.98 (0.92;1.05)	0.597996	1.20 (1.12;1.29)	2.23628e-07	1.10 (1.03;1.18)	0.00549333	1.04 (0.97;1.12)	0.234295	1.00 (0.93;1.07)	0.988184	1.01 (0.96;1.05)	0.82476	1.01 (0.99;1.04)	0.390552
fam20a	Osteoarthrosis NOS	musculoskeletal	1793	1.21 (1.16;1.27)	3.29658e-15	0.99 (0.94;1.03)	0.598021	1.03 (0.98;1.08)	0.196507	1.03 (0.99;1.08)	0.178338	1.01 (0.97;1.06)	0.58965	1.01 (0.97;1.06)	0.621877	0.99 (0.97;1.01)	0.214918	1.01 (0.99;1.03)	0.331726
yap1	Diverticulosis	digestive	4841	1.13 (1.10;1.17)	1.12393e-14	1.01 (0.98;1.04)	0.598033	1.06 (1.03;1.10)	4.59153e-05	1.03 (1.00;1.07)	0.0220172	1.02 (0.99;1.05)	0.17878	1.01 (0.99;1.04)	0.334052	1.00 (0.99;1.01)	0.875796	1.00 (0.99;1.01)	0.400816
clmp	Edema	symptoms	996	1.51 (1.41;1.62)	3.51377e-33	1.02 (0.96;1.08)	0.598119	0.99 (0.93;1.05)	0.676909	1.00 (0.93;1.06)	0.882584	1.02 (0.96;1.08)	0.580171	1.02 (0.96;1.09)	0.469745	1.01 (0.98;1.04)	0.600032	1.00 (0.98;1.03)	0.81892
sez6l2	Type 2 diabetes	endocrine/metabolic	2659	0.90 (0.86;0.93)	4.27041e-07	1.01 (0.97;1.05)	0.598127	0.84 (0.81;0.88)	4.28717e-18	0.91 (0.88;0.95)	4.34419e-06	0.95 (0.92;0.99)	0.0124002	0.97 (0.93;1.01)	0.101449	1.01 (0.99;1.02)	0.500583	0.99 (0.98;1.01)	0.302855
serpind1	Tobacco use disorder	mental disorders	1781	1.55 (1.47;1.62)	2.2749e-74	1.01 (0.97;1.06)	0.598237	1.32 (1.26;1.38)	1.00137e-31	1.06 (1.01;1.11)	0.0212899	1.06 (1.02;1.12)	0.00927782	1.02 (0.97;1.07)	0.374535	1.00 (0.95;1.05)	0.945242	0.99 (0.97;1.01)	0.187604
ogn	Orthostatic hypotension	circulatory system	743	1.30 (1.21;1.41)	2.40071e-11	0.98 (0.91;1.06)	0.598238	1.06 (0.98;1.14)	0.131416	1.08 (1.00;1.16)	0.0478281	1.04 (0.96;1.12)	0.321021	1.02 (0.95;1.10)	0.57232	1.03 (1.00;1.07)	0.0585095	1.01 (0.98;1.03)	0.553648
tnfsf13	Renal failure NOS	genitourinary	243	1.50 (1.31;1.72)	2.80329e-09	1.03 (0.91;1.17)	0.59828	1.16 (1.02;1.32)	0.0208496	1.16 (1.03;1.32)	0.0191662	1.15 (1.01;1.30)	0.0346551	1.14 (1.00;1.29)	0.0482204	1.00 (0.94;1.07)	0.952011	1.02 (0.97;1.07)	0.475353
cxcl10	Osteoarthrosis NOS	musculoskeletal	1825	1.17 (1.11;1.23)	5.75295e-10	1.01 (0.97;1.06)	0.598297	1.06 (1.01;1.11)	0.0166029	1.03 (0.98;1.08)	0.27177	1.03 (0.98;1.08)	0.233757	1.01 (0.97;1.06)	0.602878	1.00 (0.95;1.06)	0.923311	0.99 (0.97;1.00)	0.106641
sit1	Angina pectoris	circulatory system	1404	1.22 (1.16;1.29)	6.06335e-14	1.01 (0.96;1.07)	0.598413	1.08 (1.02;1.14)	0.00418603	1.07 (1.02;1.13)	0.00873311	1.04 (0.98;1.09)	0.17153	1.03 (0.97;1.08)	0.35115			1.04 (1.02;1.05)	0.00022239
hspb6	Cirrhosis of liver without mention of alcohol	digestive	207	1.57 (1.35;1.84)	1.08509e-08	0.96 (0.84;1.11)	0.59845	0.76 (0.66;0.87)	0.000128664	0.88 (0.77;1.01)	0.0746441	0.92 (0.80;1.06)	0.262404	0.93 (0.81;1.07)	0.304639			1.07 (1.01;1.12)	0.0123278
tgfbr2	GERD	digestive	3448	1.11 (1.07;1.15)	9.74494e-09	0.99 (0.96;1.02)	0.598453	1.00 (0.97;1.04)	0.868855	1.01 (0.97;1.04)	0.679296	0.99 (0.96;1.03)	0.597533	0.99 (0.96;1.03)	0.724424	1.01 (0.99;1.03)	0.490637	0.99 (0.98;1.00)	0.0701504
dner	Shortness of breath	respiratory	1750	0.84 (0.80;0.88)	2.12585e-13	0.99 (0.94;1.04)	0.598464	0.89 (0.85;0.93)	2.16845e-06	0.91 (0.87;0.96)	0.000204608	0.95 (0.91;1.00)	0.0492785	0.97 (0.93;1.02)	0.206077	1.00 (0.98;1.03)	0.653389	1.00 (0.99;1.02)	0.652738
prap1	Abnormal results of function study of liver	digestive	915	1.28 (1.19;1.37)	1.5109e-12	1.02 (0.95;1.09)	0.598504	1.10 (1.03;1.17)	0.00612089	1.07 (1.00;1.14)	0.050457	1.03 (0.96;1.10)	0.412871	1.03 (0.97;1.10)	0.363689	0.97 (0.93;1.02)	0.242774	0.99 (0.97;1.02)	0.571149
aifm1	Tobacco use disorder	mental disorders	1799	1.14 (1.09;1.20)	2.78428e-08	1.01 (0.97;1.06)	0.598509	1.12 (1.07;1.17)	4.11201e-06	1.10 (1.05;1.16)	3.74562e-05	1.09 (1.04;1.14)	0.000217604	1.04 (0.99;1.09)	0.11004			1.00 (0.99;1.02)	0.739862
lect2	Cardiomegaly	circulatory system	1005	1.23 (1.15;1.32)	9.6152e-09	1.02 (0.96;1.08)	0.598514	1.09 (1.02;1.16)	0.00980499	1.06 (1.00;1.13)	0.0542258	1.04 (0.98;1.11)	0.162686	1.03 (0.97;1.10)	0.28732	1.01 (0.98;1.04)	0.617036	1.00 (0.98;1.03)	0.76717
tnfrsf10c	Emphysema	respiratory	525	1.31 (1.20;1.43)	8.55741e-10	0.98 (0.90;1.06)	0.598567	1.01 (0.93;1.10)	0.823648	1.00 (0.91;1.09)	0.93599	0.98 (0.90;1.07)	0.660375	0.98 (0.90;1.07)	0.660102	0.98 (0.88;1.08)	0.63898	1.00 (0.97;1.03)	0.873861
folr2	Iron deficiency anemias, unspecified or not due to blood loss	hematopoietic	1915	1.34 (1.27;1.40)	1.05642e-33	1.01 (0.97;1.06)	0.598576	1.14 (1.09;1.19)	1.49046e-08	1.13 (1.08;1.18)	1.46407e-07	1.12 (1.07;1.17)	6.39629e-07	1.04 (0.99;1.09)	0.0882101	1.03 (1.00;1.06)	0.0868156	1.02 (1.00;1.03)	0.0609406
pla2g15	Chronic ulcer of skin	dermatologic	449	1.54 (1.40;1.69)	3.94949e-19	1.03 (0.93;1.13)	0.598582	1.30 (1.18;1.43)	4.01724e-08	1.28 (1.17;1.41)	1.85169e-07	1.20 (1.09;1.32)	0.000138064	1.16 (1.05;1.27)	0.00227381	1.03 (0.99;1.08)	0.121872	1.03 (0.99;1.07)	0.115008
rbp7	Urinary tract infection	genitourinary	2995	1.14 (1.09;1.18)	2.31268e-11	0.99 (0.95;1.03)	0.598682	1.04 (1.01;1.08)	0.0201077	1.01 (0.97;1.04)	0.743978	0.98 (0.94;1.01)	0.198866	0.98 (0.95;1.02)	0.383122	0.99 (0.97;1.01)	0.297961	1.00 (0.98;1.01)	0.734329
cd46	Iron deficiency anemias, unspecified or not due to blood loss	hematopoietic	1890	1.28 (1.22;1.34)	5.5403e-25	0.99 (0.94;1.03)	0.598683	1.06 (1.01;1.11)	0.0165002	1.05 (1.00;1.10)	0.0411644	1.01 (0.96;1.06)	0.680676	0.99 (0.95;1.04)	0.712956	1.00 (0.98;1.02)	0.722576	0.99 (0.97;1.00)	0.161447
cd300lf	Cardiomegaly	circulatory system	1056	1.22 (1.15;1.30)	1.46665e-10	0.98 (0.93;1.04)	0.598709	1.00 (0.95;1.07)	0.905296	1.00 (0.94;1.07)	0.916617	1.01 (0.95;1.07)	0.690653	0.99 (0.93;1.05)	0.689221	1.00 (0.97;1.03)	0.85464	1.02 (1.00;1.04)	0.0592868
gsta3	Nonspecific chest pain	circulatory system	2854	1.11 (1.07;1.16)	1.2471e-08	1.01 (0.97;1.05)	0.598711	1.04 (1.00;1.08)	0.0475795	1.03 (0.99;1.07)	0.0915196	1.02 (0.98;1.06)	0.289238	1.01 (0.98;1.05)	0.539545	1.01 (1.00;1.03)	0.124377	0.99 (0.98;1.01)	0.34052
adam8	Respiratory failure	respiratory	1008	1.34 (1.26;1.43)	1.83805e-20	0.98 (0.92;1.05)	0.598714	1.03 (0.96;1.09)	0.417423	0.99 (0.93;1.06)	0.800146	0.99 (0.93;1.06)	0.849883	0.97 (0.92;1.04)	0.404006	1.01 (0.98;1.05)	0.445925	0.99 (0.97;1.02)	0.610364
scrg1	Tobacco use disorder	mental disorders	1779	1.04 (0.98;1.10)	0.15976	1.01 (0.97;1.06)	0.598738	0.88 (0.84;0.92)	1.54895e-07	0.88 (0.84;0.92)	3.57337e-08	1.00 (0.95;1.05)	0.924922	1.00 (0.96;1.05)	0.961218	1.01 (0.99;1.03)	0.306385
ccn3	Cirrhosis of liver without mention of alcohol	digestive	209	1.58 (1.36;1.84)	1.24741e-09	1.04 (0.90;1.19)	0.598768	1.11 (0.97;1.28)	0.140951	1.14 (0.99;1.31)	0.067053	0.97 (0.85;1.12)	0.693527	1.00 (0.87;1.14)	0.972052	0.98 (0.92;1.05)	0.610532	0.94 (0.90;0.99)	0.024143
tnfrsf9	Other forms of chronic heart disease	circulatory system	959	1.35 (1.26;1.44)	2.70322e-18	1.02 (0.95;1.08)	0.598798	1.05 (0.99;1.12)	0.116197	1.06 (1.00;1.13)	0.0668164	1.06 (1.00;1.13)	0.0582338	1.05 (0.98;1.12)	0.141648	1.03 (1.00;1.06)	0.0781228	1.01 (0.99;1.04)	0.276756
cd28	Chronic renal failure [CKD]	genitourinary	2036	1.44 (1.38;1.51)	3.75388e-58	1.01 (0.97;1.06)	0.5988	1.08 (1.03;1.13)	0.000878374	1.03 (0.99;1.08)	0.160643	1.05 (1.01;1.10)	0.0277899	1.01 (0.97;1.05)	0.676619	1.00 (0.98;1.02)	0.882172	1.01 (0.99;1.02)	0.373238
igsf9	Hypopotassemia	endocrine/metabolic	768	1.23 (1.15;1.33)	3.0436e-08	0.98 (0.91;1.05)	0.598815	1.09 (1.02;1.18)	0.0180643	1.03 (0.96;1.11)	0.373016	0.98 (0.91;1.06)	0.648279	0.99 (0.92;1.06)	0.716875	1.00 (0.96;1.05)	0.973006	0.97 (0.95;1.00)	0.0353834
ccl15	Iron deficiency anemias, unspecified or not due to blood loss	hematopoietic	1913	1.28 (1.23;1.35)	4.58811e-26	1.01 (0.97;1.06)	0.598851	1.13 (1.08;1.18)	3.15311e-07	1.13 (1.08;1.19)	6.12673e-08	1.08 (1.04;1.13)	0.000559594	1.03 (0.99;1.08)	0.167661	1.00 (0.97;1.03)	0.894633	0.95 (0.94;0.97)	2.9362e-08
cst3	Back pain	symptoms	2466	1.16 (1.11;1.21)	2.29499e-11	1.01 (0.97;1.05)	0.598882	1.02 (0.98;1.06)	0.288911	1.01 (0.97;1.05)	0.592538	1.01 (0.97;1.05)	0.674599	1.01 (0.97;1.05)	0.598882	0.98 (0.96;1.00)	0.0347933	1.00 (0.99;1.02)	0.884827
cd27	Cerebral artery occlusion, with cerebral infarction	circulatory system	636	1.32 (1.22;1.43)	1.30147e-11	1.02 (0.94;1.10)	0.598892	1.08 (1.00;1.17)	0.0558254	1.08 (1.00;1.17)	0.0630614	1.07 (0.99;1.15)	0.106745	1.05 (0.97;1.13)	0.253026	1.00 (0.96;1.04)	0.997311	1.02 (1.00;1.05)	0.0962326
f7	Iron deficiency anemias, unspecified or not due to blood loss	hematopoietic	1897	1.05 (1.01;1.10)	0.0252387	1.01 (0.97;1.06)	0.598951	1.18 (1.12;1.23)	3.67978e-12	1.11 (1.06;1.16)	5.85688e-06	1.07 (1.03;1.12)	0.00211274	1.04 (1.00;1.09)	0.0585539	0.99 (0.97;1.02)	0.619322	1.00 (0.99;1.02)	0.707407
mmp10	Peripheral vascular disease, unspecified	circulatory system	564	1.29 (1.19;1.41)	3.62572e-09	0.98 (0.90;1.06)	0.598961	1.38 (1.26;1.50)	2.02155e-13	1.22 (1.12;1.32)	5.72176e-06	1.08 (0.99;1.17)	0.0768204	1.01 (0.93;1.10)	0.803396	1.00 (0.96;1.04)	0.946772	1.03 (1.00;1.06)	0.0611816
pilra	Proteinuria	endocrine/metabolic	204	1.67 (1.45;1.93)	1.93082e-12	1.04 (0.90;1.19)	0.598989	1.19 (1.04;1.37)	0.0119535	1.21 (1.05;1.39)	0.00660666	1.17 (1.02;1.34)	0.0228501	1.05 (0.92;1.21)	0.445401	1.00 (0.93;1.07)	0.93613	1.01 (0.96;1.07)	0.732293
orm1	Hypercholesterolemia	endocrine/metabolic	5007	1.14 (1.10;1.17)	5.22551e-19	1.01 (0.98;1.04)	0.598995	1.01 (0.99;1.04)	0.301789	1.03 (1.00;1.06)	0.0234838	1.03 (1.00;1.06)	0.0229845	1.02 (0.99;1.05)	0.256604	0.99 (0.98;1.01)	0.47279	1.00 (0.99;1.01)	0.839703
egfr	Pulmonary collapse; interstitial and compensatory emphysema	respiratory	908	0.80 (0.74;0.85)	5.35445e-11	0.98 (0.92;1.05)	0.599089	0.85 (0.80;0.91)	1.59951e-06	0.86 (0.81;0.92)	1.53346e-05	0.90 (0.84;0.96)	0.0022454	0.92 (0.86;0.98)	0.0127294	1.01 (0.98;1.04)	0.379611	0.96 (0.94;0.98)	0.000884298
pla2g7	Unstable angina (intermediate coronary syndrome)	circulatory system	407	0.89 (0.80;0.98)	0.017409	1.03 (0.93;1.13)	0.599101	0.87 (0.78;0.96)	0.00591271	0.93 (0.84;1.03)	0.157209	0.99 (0.90;1.09)	0.884033	1.00 (0.90;1.10)	0.954627	1.08 (0.92;1.26)	0.334835	1.13 (1.09;1.17)	2.18241e-11
sord	Hyperlipidemia	endocrine/metabolic	1139	1.21 (1.14;1.28)	7.58863e-10	0.98 (0.93;1.04)	0.599132	1.07 (1.00;1.13)	0.0343213	1.07 (1.01;1.13)	0.0305563	1.03 (0.97;1.09)	0.389707	1.00 (0.95;1.06)	0.926937	1.00 (0.98;1.02)	0.95575	1.01 (0.98;1.03)	0.635396
sptlc1	Type 2 diabetes	endocrine/metabolic	2602	1.13 (1.09;1.17)	5.63633e-10	1.01 (0.97;1.05)	0.599176	1.13 (1.09;1.17)	7.46513e-10	1.04 (1.00;1.08)	0.0345818	1.02 (0.98;1.06)	0.246666	1.01 (0.97;1.05)	0.599176	1.00 (0.97;1.03)	0.991746	0.99 (0.97;1.00)	0.127567
lgals9	Sleep apnea	neurological	772	1.69 (1.57;1.82)	4.30117e-43	0.98 (0.91;1.05)	0.599197	1.21 (1.12;1.30)	3.97399e-07	1.22 (1.14;1.31)	5.54585e-08	1.14 (1.06;1.22)	0.00037133	1.02 (0.95;1.09)	0.596187	1.00 (0.96;1.03)	0.867228	1.00 (0.97;1.02)	0.821605
bag3	Type 2 diabetes	endocrine/metabolic	2650	1.17 (1.13;1.22)	4.68498e-16	0.99 (0.95;1.03)	0.599228	1.01 (0.98;1.05)	0.472528	0.94 (0.91;0.98)	0.0028713	0.98 (0.94;1.02)	0.33946	1.00 (0.97;1.04)	0.887757	0.99 (0.96;1.02)	0.55923	1.00 (0.99;1.01)	0.949391
ifi30	Influenza	respiratory	400	1.34 (1.21;1.49)	1.60087e-08	1.03 (0.93;1.13)	0.59923	1.11 (1.00;1.23)	0.0398794	1.12 (1.01;1.23)	0.0267046	1.08 (0.98;1.19)	0.144057	1.06 (0.96;1.17)	0.222314	1.03 (0.98;1.08)	0.20165	1.01 (0.98;1.05)	0.572849
ltbr	Personal history of diseases of digestive system	digestive	3016	1.14 (1.10;1.18)	3.76511e-12	1.01 (0.97;1.05)	0.599346	1.04 (1.01;1.08)	0.0198487	1.05 (1.01;1.09)	0.00958048	1.02 (0.98;1.06)	0.275446	1.02 (0.98;1.06)	0.333508	1.00 (0.99;1.02)	0.789624	1.00 (0.99;1.01)	0.781459
c1r	Type 2 diabetes	endocrine/metabolic	2609	1.26 (1.21;1.31)	4.77149e-31	1.01 (0.97;1.05)	0.599404	1.13 (1.08;1.17)	1.17596e-09	1.10 (1.06;1.14)	2.22953e-06	1.04 (1.00;1.08)	0.0433854	1.02 (0.98;1.06)	0.375455	1.01 (0.99;1.04)	0.180932	1.00 (0.98;1.01)	0.557028
pdcd1lg2	Pneumonia	respiratory	1552	1.17 (1.11;1.23)	9.48294e-10	1.01 (0.96;1.07)	0.599479	1.04 (0.99;1.10)	0.0883173	1.04 (0.99;1.09)	0.159807	1.05 (0.99;1.10)	0.0806654	1.02 (0.97;1.08)	0.378349	1.01 (0.99;1.03)	0.345144	1.01 (0.99;1.03)	0.491399
ca6	Intestinal infection	infectious diseases	1914	0.83 (0.79;0.87)	1.56887e-14	0.99 (0.94;1.03)	0.599483	0.88 (0.84;0.92)	2.64761e-08	0.90 (0.86;0.95)	1.16063e-05	0.92 (0.88;0.96)	0.000416261	0.95 (0.91;1.00)	0.0301196	0.99 (0.98;1.01)	0.580741	1.00 (0.99;1.02)	0.769861
lilrb1	Arthropathy NOS	musculoskeletal	5771	1.10 (1.08;1.13)	1.69805e-13	1.01 (0.98;1.03)	0.599505	1.05 (1.03;1.08)	8.07286e-05	1.04 (1.02;1.07)	0.00143891	1.02 (0.99;1.04)	0.21514	1.01 (0.99;1.04)	0.297092	1.01 (1.00;1.02)	0.0878571	1.00 (0.99;1.01)	0.81539
iglc2	Type 2 diabetes with ophthalmic manifestations	endocrine/metabolic	396	1.50 (1.36;1.66)	4.03895e-15	1.03 (0.93;1.13)	0.599559	1.24 (1.12;1.37)	2.23209e-05	1.17 (1.06;1.29)	0.00180029	1.12 (1.01;1.23)	0.0277617	1.10 (1.00;1.22)	0.0495431	0.98 (0.92;1.04)	0.464025	1.02 (0.98;1.05)	0.40801
gpr15l	Essential hypertension	circulatory system	8491	1.10 (1.07;1.12)	3.50611e-15	0.99 (0.97;1.02)	0.599563	1.01 (0.99;1.04)	0.258477	1.02 (0.99;1.04)	0.155215	0.99 (0.97;1.02)	0.581498	1.00 (0.98;1.02)	0.824827	1.00 (0.99;1.00)	0.26542	1.00 (1.00;1.01)	0.430883
tnfrsf10b	Diverticulosis	digestive	4914	1.17 (1.14;1.21)	3.64513e-23	1.01 (0.98;1.04)	0.599567	1.07 (1.04;1.10)	2.4054e-06	1.05 (1.02;1.08)	0.000288511	1.04 (1.01;1.07)	0.00423518	1.02 (0.99;1.04)	0.28851	1.00 (0.99;1.02)	0.722219	0.99 (0.98;1.00)	0.0300892
baiap2	Essential hypertension	circulatory system	8511	1.23 (1.20;1.26)	1.47885e-76	1.01 (0.98;1.03)	0.599647	1.06 (1.04;1.09)	1.79285e-08	1.05 (1.03;1.07)	9.50222e-06	1.03 (1.01;1.06)	0.0020261	1.02 (1.00;1.04)	0.0523343	1.00 (0.99;1.01)	0.430634	1.00 (1.00;1.01)	0.262219
il18bp	Heart failure NOS	circulatory system	1505	1.39 (1.32;1.47)	4.86775e-33	1.01 (0.96;1.07)	0.599705	1.06 (1.01;1.12)	0.0166939	1.08 (1.02;1.13)	0.00549284	1.02 (0.97;1.08)	0.352881	1.05 (1.00;1.11)	0.0616283	0.98 (0.93;1.04)	0.538756	1.03 (1.01;1.05)	0.00640792
aifm1	Diabetic retinopathy	endocrine/metabolic	394	1.32 (1.19;1.45)	8.06776e-08	0.97 (0.88;1.08)	0.599758	1.33 (1.20;1.47)	3.97745e-08	1.13 (1.02;1.25)	0.0176641	1.10 (1.00;1.22)	0.0521255	1.09 (0.98;1.20)	0.104317			1.03 (0.99;1.07)	0.125204
gusb	Unspecified monoarthritis	musculoskeletal	2848	1.24 (1.19;1.29)	1.05248e-27	1.01 (0.97;1.05)	0.599762	1.14 (1.09;1.18)	3.47184e-11	0.99 (0.95;1.03)	0.672866	1.01 (0.97;1.05)	0.665862	1.00 (0.97;1.04)	0.941761	1.01 (0.99;1.02)	0.317133	1.00 (0.99;1.02)	0.537922
sart1	Sleep apnea	neurological	722	1.24 (1.16;1.34)	5.45167e-09	1.02 (0.95;1.10)	0.599813	1.11 (1.03;1.20)	0.00396564	1.08 (1.01;1.17)	0.0309341	1.01 (0.94;1.09)	0.690821	1.02 (0.95;1.10)	0.599813
vegfb	Respiratory failure	respiratory	946	1.29 (1.21;1.38)	9.64097e-15	1.02 (0.95;1.08)	0.599848	1.01 (0.94;1.07)	0.834318	0.98 (0.92;1.04)	0.518841	1.01 (0.95;1.08)	0.661549	1.02 (0.95;1.08)	0.624717	1.01 (0.98;1.05)	0.526554	1.01 (0.99;1.04)	0.255222
cthrc1	Arthropathy NOS	musculoskeletal	5588	1.19 (1.16;1.23)	7.36414e-32	1.01 (0.98;1.03)	0.599892	1.08 (1.05;1.11)	6.42659e-09	1.05 (1.02;1.08)	0.000177381	1.02 (0.99;1.05)	0.148425	1.01 (0.98;1.04)	0.407071	1.00 (0.99;1.01)	0.474977	1.01 (1.00;1.02)	0.150218
ctsd	Pneumonia	respiratory	1440	1.34 (1.27;1.42)	1.66871e-25	1.01 (0.96;1.07)	0.599908	1.18 (1.11;1.24)	2.59421e-09	1.13 (1.07;1.19)	1.09921e-05	1.06 (1.00;1.11)	0.0405242	1.02 (0.97;1.08)	0.393717	0.98 (0.95;1.01)	0.12551	1.00 (0.98;1.02)	0.912333
siglec8	Tobacco use disorder	mental disorders	1726	1.17 (1.11;1.23)	1.87096e-10	1.01 (0.97;1.06)	0.599917	1.02 (0.98;1.07)	0.330061	1.00 (0.96;1.05)	0.871116	1.05 (1.00;1.10)	0.0343748	1.03 (0.98;1.08)	0.193595	0.98 (0.96;1.00)	0.106427	1.01 (0.99;1.03)	0.191326
spon2	Pneumococcal pneumonia	respiratory	1812	1.39 (1.32;1.46)	6.11908e-41	0.99 (0.94;1.04)	0.599917	1.15 (1.09;1.20)	2.203e-08	1.13 (1.08;1.19)	2.69532e-07	1.07 (1.02;1.12)	0.00400662	1.05 (1.00;1.10)	0.0530906	1.01 (0.98;1.04)	0.425148	1.01 (1.00;1.03)	0.141261
itgbl1	Mitral valve disease	circulatory system	976	1.24 (1.16;1.33)	2.20122e-10	1.02 (0.95;1.08)	0.600021	1.13 (1.06;1.20)	0.000314018	1.13 (1.06;1.20)	0.000252037	1.09 (1.02;1.16)	0.0107269	1.05 (0.99;1.12)	0.119847	0.99 (0.96;1.03)	0.736573	1.01 (0.98;1.03)	0.542529
crybb1	Essential hypertension	circulatory system	8512	1.07 (1.04;1.09)	1.01788e-08	0.99 (0.97;1.02)	0.600057	1.05 (1.03;1.08)	2.78045e-06	1.03 (1.00;1.05)	0.0239907	1.01 (0.98;1.03)	0.64871	1.00 (0.98;1.02)	0.825824	1.00 (0.99;1.01)	0.717456	1.00 (0.99;1.00)	0.351819
b4galt1	Other diseases of respiratory system, NEC	respiratory	3985	1.12 (1.09;1.16)	6.93902e-13	0.99 (0.96;1.02)	0.600072	1.01 (0.98;1.05)	0.407351	1.01 (0.98;1.04)	0.478028	1.01 (0.98;1.04)	0.421824	1.00 (0.97;1.04)	0.820847	1.01 (0.99;1.02)	0.571702	0.99 (0.98;1.01)	0.277518
timp1	Impaired fasting glucose	endocrine/metabolic	748	1.24 (1.15;1.33)	2.42521e-08	1.02 (0.95;1.10)	0.600179	1.05 (0.98;1.13)	0.199441	1.05 (0.97;1.13)	0.214318	1.01 (0.94;1.08)	0.873882	1.03 (0.96;1.11)	0.38293	1.08 (1.02;1.15)	0.0087857	1.02 (0.99;1.05)	0.152499
il2ra	Varicose veins of lower extremity, symptomtic	circulatory system	334	1.45 (1.30;1.62)	5.07229e-11	1.03 (0.92;1.15)	0.600184	1.12 (1.01;1.25)	0.0391621	1.10 (0.99;1.23)	0.0737349	1.07 (0.96;1.20)	0.192633	1.06 (0.95;1.18)	0.311374	0.99 (0.93;1.04)	0.617363	1.04 (1.00;1.09)	0.0278767
csf1	Tachycardia NOS	circulatory system	647	1.37 (1.26;1.48)	1.03061e-14	1.02 (0.94;1.10)	0.600195	1.09 (1.01;1.18)	0.0250219	1.09 (1.01;1.18)	0.0230937	1.10 (1.01;1.18)	0.0221705	1.03 (0.95;1.12)	0.427405	0.98 (0.94;1.01)	0.169291	1.02 (0.99;1.05)	0.129669
shisa5	Rheumatoid arthritis and other inflammatory polyarthropathies	musculoskeletal	238	1.51 (1.32;1.73)	2.13726e-09	1.03 (0.91;1.18)	0.600225	1.14 (1.00;1.29)	0.0485235	1.12 (0.98;1.27)	0.0957359	1.08 (0.95;1.22)	0.263901	1.02 (0.90;1.16)	0.712004	0.99 (0.92;1.06)	0.756657	1.09 (1.04;1.14)	0.000187201
jam2	Urinary tract infection	genitourinary	3115	1.13 (1.09;1.17)	1.1942e-10	1.01 (0.97;1.05)	0.60029	0.98 (0.95;1.02)	0.407634	1.00 (0.96;1.03)	0.875477	0.97 (0.94;1.01)	0.136617	0.98 (0.95;1.02)	0.377457	0.98 (0.96;1.01)	0.16178	1.00 (0.99;1.02)	0.522172
ltbr	Pneumococcal pneumonia	respiratory	1813	1.30 (1.24;1.36)	1.39191e-26	0.99 (0.94;1.03)	0.600306	1.06 (1.01;1.11)	0.00991058	1.07 (1.02;1.12)	0.00673827	1.01 (0.97;1.06)	0.642487	1.01 (0.96;1.06)	0.739804	1.00 (0.98;1.02)	0.900481	1.01 (0.99;1.02)	0.520399
chad	Iron deficiency anemias, unspecified or not due to blood loss	hematopoietic	1785	0.88 (0.84;0.92)	3.38006e-08	0.99 (0.94;1.04)	0.600321	0.82 (0.78;0.86)	5.39182e-16	0.85 (0.81;0.89)	2.75813e-11	0.98 (0.93;1.02)	0.296096	0.98 (0.93;1.02)	0.292974	0.97 (0.91;1.02)	0.243651	1.01 (0.99;1.02)	0.543596
fabp1	Septicemia	infectious diseases	1350	1.37 (1.29;1.45)	7.53425e-28	1.01 (0.96;1.07)	0.600364	1.13 (1.07;1.19)	2.24347e-05	1.11 (1.05;1.18)	0.00013731	1.07 (1.02;1.13)	0.0126293	1.05 (1.00;1.11)	0.0689773	1.00 (0.98;1.03)	0.983552	1.02 (1.00;1.04)	0.0236122
tnfrsf19	Cellulitis and abscess of arm/hand	dermatologic	1092	1.25 (1.17;1.33)	1.20986e-11	1.02 (0.96;1.08)	0.600365	0.97 (0.91;1.03)	0.346763	0.96 (0.90;1.02)	0.141383	0.99 (0.93;1.05)	0.784021	1.03 (0.97;1.10)	0.311937	0.99 (0.97;1.02)	0.557667	1.00 (0.98;1.02)	0.737404
colec12	Cholelithiasis	digestive	1111	1.45 (1.36;1.55)	1.09104e-29	0.98 (0.93;1.04)	0.600439	1.04 (0.98;1.10)	0.238285	1.01 (0.96;1.08)	0.6278	1.01 (0.95;1.07)	0.821193	1.00 (0.94;1.06)	0.946625	0.99 (0.92;1.07)	0.845665	1.00 (0.98;1.02)	0.965574
polr2f	Obesity	endocrine/metabolic	3091	1.45 (1.40;1.51)	4.57883e-92	0.99 (0.96;1.03)	0.60052	1.20 (1.16;1.24)	5.52663e-24	1.19 (1.15;1.23)	1.41309e-21	0.99 (0.96;1.03)	0.738554	1.00 (0.96;1.03)	0.901246			0.99 (0.98;1.01)	0.322205
efemp1	Rheumatoid arthritis	musculoskeletal	646	1.38 (1.27;1.51)	2.70578e-13	1.02 (0.94;1.10)	0.600553	1.10 (1.01;1.19)	0.022958	1.11 (1.03;1.20)	0.0101112	1.08 (1.00;1.17)	0.0473408	1.05 (0.97;1.14)	0.202702	0.96 (0.92;1.00)	0.0312667	1.01 (0.98;1.04)	0.532094
gpr37	Obesity	endocrine/metabolic	3056	1.37 (1.32;1.42)	6.93455e-62	0.99 (0.96;1.03)	0.600596	1.05 (1.01;1.09)	0.00671684	1.05 (1.01;1.09)	0.0102842	1.02 (0.98;1.06)	0.298059	1.00 (0.97;1.04)	0.96899	1.01 (0.99;1.02)	0.391046	1.00 (0.99;1.01)	0.695187
marco	Diabetic retinopathy	endocrine/metabolic	395	1.34 (1.21;1.48)	2.13071e-08	0.97 (0.88;1.08)	0.600809	1.16 (1.05;1.28)	0.00403554	1.17 (1.06;1.29)	0.00207728	1.08 (0.98;1.19)	0.126242	0.99 (0.89;1.09)	0.789459	1.03 (0.98;1.09)	0.273068	1.05 (1.01;1.09)	0.0164496
fam3c	Staphylococcus infections	infectious diseases	479	1.40 (1.27;1.54)	4.6267e-12	1.02 (0.94;1.12)	0.600823	1.08 (0.98;1.18)	0.114312	1.05 (0.96;1.15)	0.299279	1.07 (0.97;1.17)	0.171072	1.06 (0.97;1.16)	0.197057	1.03 (0.99;1.07)	0.189156	1.00 (0.97;1.03)	0.894239
apof	Myocardial infarction	circulatory system	1567	0.84 (0.80;0.89)	9.43662e-11	0.99 (0.94;1.04)	0.600975	0.93 (0.88;0.97)	0.00307779	0.97 (0.92;1.02)	0.180335	0.98 (0.93;1.03)	0.342989	0.97 (0.92;1.02)	0.172387	1.02 (0.89;1.17)	0.761358	1.02 (1.01;1.04)	0.0109964
ptprn2	Renal failure NOS	genitourinary	236	1.44 (1.27;1.64)	1.77535e-08	0.97 (0.85;1.10)	0.600984	1.09 (0.96;1.25)	0.171715	1.12 (0.99;1.28)	0.0783449	0.97 (0.85;1.10)	0.643083	0.96 (0.85;1.09)	0.546378	0.95 (0.90;1.01)	0.130819	1.10 (1.03;1.17)	0.00270318
snrpb2	Hypothyroidism NOS	endocrine/metabolic	1654	1.12 (1.07;1.18)	2.66091e-06	1.01 (0.97;1.06)	0.600987	1.04 (0.99;1.09)	0.140762	1.02 (0.97;1.07)	0.444958	1.02 (0.97;1.07)	0.423254	1.02 (0.97;1.07)	0.48298			1.12 (1.10;1.14)	1.65826e-34
il13ra1	Chronic renal failure [CKD]	genitourinary	2080	1.23 (1.17;1.28)	9.48305e-20	0.99 (0.95;1.03)	0.600996	1.01 (0.96;1.05)	0.781945	1.00 (0.96;1.05)	0.883532	1.00 (0.96;1.04)	0.99778	0.99 (0.95;1.04)	0.696427	1.01 (0.99;1.03)	0.368951	1.00 (0.98;1.02)	0.754354
osm	Hyperpotassemia	endocrine/metabolic	477	1.48 (1.34;1.62)	2.40411e-16	1.02 (0.94;1.12)	0.601159	1.24 (1.13;1.36)	3.83273e-06	1.15 (1.05;1.26)	0.00318087	1.12 (1.02;1.23)	0.0133798	1.04 (0.95;1.14)	0.356416	0.97 (0.90;1.04)	0.364018	1.03 (0.99;1.06)	0.165581
ccl22	Alcohol-related disorders	mental disorders	730	1.24 (1.15;1.33)	1.75967e-08	1.02 (0.95;1.10)	0.601173	1.12 (1.04;1.21)	0.00223204	1.11 (1.03;1.19)	0.00715082	1.07 (1.00;1.15)	0.0656042	1.05 (0.98;1.13)	0.168691	1.01 (0.94;1.09)	0.784605	1.01 (0.99;1.04)	0.373615
il1rn	Viral pneumonia	respiratory	324	1.63 (1.46;1.83)	6.65928e-18	1.03 (0.92;1.15)	0.601218	1.17 (1.04;1.30)	0.00637218	1.09 (0.97;1.22)	0.149162	1.07 (0.96;1.19)	0.248463	1.05 (0.94;1.17)	0.434592	1.03 (0.98;1.08)	0.229413	1.02 (0.97;1.06)	0.474797
dll1	Unspecified monoarthritis	musculoskeletal	2845	1.12 (1.08;1.17)	1.7844e-09	0.99 (0.95;1.03)	0.601248	0.99 (0.96;1.03)	0.644578	0.98 (0.94;1.02)	0.263539	0.99 (0.95;1.03)	0.559248	1.00 (0.96;1.03)	0.819235	1.00 (0.98;1.02)	0.949057	0.99 (0.97;1.00)	0.0418446
il4r	Staphylococcus infections	infectious diseases	480	1.35 (1.23;1.48)	2.5846e-10	1.02 (0.94;1.12)	0.601282	1.11 (1.01;1.21)	0.0293635	1.07 (0.98;1.17)	0.144877	1.10 (1.00;1.20)	0.046971	1.03 (0.95;1.13)	0.461706	1.01 (0.97;1.05)	0.75826	0.98 (0.95;1.01)	0.228432
chga	Nonspecific chest pain	circulatory system	2820	1.16 (1.11;1.20)	7.02444e-14	1.01 (0.97;1.05)	0.601293	1.01 (0.97;1.05)	0.689763	1.04 (1.00;1.08)	0.0480843	1.05 (1.02;1.09)	0.00595051	1.04 (1.00;1.08)	0.0527328	1.00 (0.98;1.02)	0.845777	1.01 (1.00;1.02)	0.211281
cdcp1	Tachycardia NOS	circulatory system	631	1.31 (1.20;1.43)	3.05592e-09	1.02 (0.94;1.10)	0.601459	1.28 (1.18;1.38)	1.80976e-09	1.19 (1.10;1.29)	1.83983e-05	1.04 (0.96;1.12)	0.336082	1.03 (0.96;1.12)	0.399916	0.98 (0.94;1.01)	0.208819	1.00 (0.97;1.03)	0.95291
mmp1	Tobacco use disorder	mental disorders	1742	1.24 (1.18;1.30)	8.83734e-19	1.01 (0.97;1.06)	0.601505	1.18 (1.12;1.23)	1.26986e-11	1.17 (1.12;1.23)	3.86878e-11	1.11 (1.06;1.17)	1.01418e-05	1.01 (0.97;1.06)	0.574808	1.00 (0.98;1.02)	0.676142	1.00 (0.99;1.02)	0.79424
efemp1	Tobacco use disorder	mental disorders	1814	1.24 (1.17;1.30)	4.08466e-16	1.01 (0.97;1.06)	0.601513	1.00 (0.95;1.04)	0.876412	1.02 (0.97;1.07)	0.378806	1.03 (0.98;1.07)	0.286561	1.02 (0.97;1.07)	0.409084	1.00 (0.98;1.03)	0.668305	1.00 (0.98;1.01)	0.571646
a1bg	Other diseases of respiratory system, NEC	respiratory	3886	1.11 (1.07;1.15)	1.37695e-09	1.01 (0.98;1.04)	0.601676	1.02 (0.98;1.05)	0.292267	1.03 (0.99;1.06)	0.103127	1.01 (0.98;1.04)	0.538423	1.02 (0.99;1.05)	0.230448	0.98 (0.95;1.02)	0.345524	0.99 (0.98;1.01)	0.312783
tnfrsf21	Abnormality of gait	neurological	1248	1.18 (1.12;1.25)	1.14579e-08	1.01 (0.96;1.07)	0.601701	0.98 (0.93;1.04)	0.499471	0.99 (0.94;1.05)	0.742357	1.02 (0.96;1.08)	0.520056	1.01 (0.96;1.07)	0.681089	0.99 (0.90;1.08)	0.775548	1.00 (0.98;1.03)	0.731607
dxo	Hypercholesterolemia	endocrine/metabolic	5008	1.08 (1.05;1.11)	1.99709e-08	1.01 (0.98;1.04)	0.601705	1.07 (1.04;1.10)	1.64771e-06	1.03 (1.00;1.06)	0.0319534	1.03 (1.00;1.06)	0.0607337	1.01 (0.98;1.04)	0.48724	0.99 (0.97;1.01)	0.245864	1.00 (0.99;1.01)	0.417969
mamdc4	Chronic renal failure [CKD]	genitourinary	1958	1.05 (1.00;1.10)	0.0364481	1.01 (0.97;1.06)	0.60184	1.16 (1.10;1.21)	5.50087e-10	1.07 (1.02;1.12)	0.0065946	1.05 (1.00;1.10)	0.0467924	1.02 (0.97;1.06)	0.483691	0.99 (0.96;1.02)	0.398007	0.98 (0.97;1.00)	0.0330257
st6gal1	Sleep apnea	neurological	776	1.29 (1.20;1.39)	1.59226e-12	0.98 (0.91;1.05)	0.601921	1.11 (1.03;1.19)	0.0047472	1.04 (0.97;1.11)	0.306914	0.98 (0.91;1.05)	0.505252	0.97 (0.90;1.04)	0.39793	0.98 (0.95;1.01)	0.261531	1.00 (0.97;1.02)	0.79325
csnk2a1	Cerebral ischemia	circulatory system	596	1.01 (0.94;1.10)	0.741918	1.02 (0.94;1.11)	0.601978	1.01 (0.93;1.09)	0.837042	1.01 (0.94;1.10)	0.729572	1.01 (0.93;1.10)	0.769507	1.03 (0.95;1.11)	0.497913			1.09 (1.06;1.12)	1.08266e-08
lrig1	Pneumonia	respiratory	1568	1.30 (1.23;1.36)	4.86312e-24	1.01 (0.96;1.06)	0.601982	1.09 (1.04;1.15)	0.000360956	1.06 (1.00;1.11)	0.0337794	1.05 (1.00;1.10)	0.0557664	1.04 (0.99;1.09)	0.143399	0.99 (0.97;1.02)	0.631774	0.99 (0.97;1.01)	0.264603
vegfb	Urinary tract infection	genitourinary	2925	1.12 (1.08;1.16)	3.69733e-09	0.99 (0.95;1.03)	0.602039	1.01 (0.97;1.05)	0.595774	0.99 (0.95;1.02)	0.51947	0.99 (0.96;1.03)	0.786107	1.00 (0.96;1.03)	0.847778	1.01 (0.99;1.02)	0.505458	1.01 (1.00;1.02)	0.0901621
entr1	Obesity	endocrine/metabolic	2966	1.28 (1.23;1.33)	6.10533e-40	0.99 (0.96;1.03)	0.602042	1.18 (1.13;1.22)	1.91271e-18	1.11 (1.07;1.15)	2.32934e-08	1.08 (1.04;1.12)	1.46968e-05	0.99 (0.95;1.03)	0.563612	0.98 (0.97;1.00)	0.0239831	0.99 (0.98;1.01)	0.367419
fabp4	Atrial fibrillation and flutter	circulatory system	1487	1.34 (1.27;1.42)	1.62545e-25	1.01 (0.96;1.07)	0.602057	1.04 (0.98;1.09)	0.18664	1.02 (0.97;1.08)	0.374122	1.03 (0.98;1.09)	0.235099	1.04 (0.98;1.09)	0.176223	1.02 (0.99;1.04)	0.2121	1.01 (0.99;1.03)	0.281151
gpd1	Septicemia	infectious diseases	1310	1.22 (1.15;1.29)	3.74102e-12	0.99 (0.93;1.04)	0.602066	1.10 (1.04;1.16)	0.000735845	1.10 (1.04;1.16)	0.00121498	1.03 (0.97;1.09)	0.331583	1.00 (0.95;1.06)	0.961901	0.96 (0.88;1.05)	0.339835	1.00 (0.98;1.03)	0.917991
sez6l	Sleep apnea	neurological	771	0.74 (0.68;0.79)	6.28488e-16	0.98 (0.91;1.05)	0.602177	0.70 (0.65;0.75)	5.41947e-21	0.98 (0.91;1.05)	0.558841	0.97 (0.90;1.04)	0.400081	0.98 (0.91;1.05)	0.599712	0.98 (0.93;1.05)	0.614046	1.02 (0.99;1.04)	0.237988
nomo1	Angina pectoris	circulatory system	1432	1.17 (1.11;1.23)	9.42176e-09	0.99 (0.94;1.04)	0.602242	1.01 (0.96;1.06)	0.707906	1.02 (0.96;1.07)	0.562938	1.01 (0.96;1.06)	0.74099	1.00 (0.95;1.05)	0.915172	0.99 (0.97;1.02)	0.668582	0.97 (0.95;0.99)	0.001751
cd207	Obesity	endocrine/metabolic	3038	1.01 (0.98;1.05)	0.477801	0.99 (0.96;1.03)	0.602262	0.88 (0.85;0.92)	9.93834e-12	0.92 (0.89;0.95)	3.20556e-06	0.99 (0.95;1.02)	0.454124	0.99 (0.96;1.03)	0.705163	1.00 (0.98;1.01)	0.624493	1.00 (0.99;1.02)	0.589717
rbp1	Other non-epithelial cancer of skin	neoplasms	2089	1.01 (0.96;1.05)	0.752856	0.99 (0.95;1.03)	0.602268	1.00 (0.96;1.04)	0.92135	0.99 (0.95;1.03)	0.603996	0.99 (0.95;1.03)	0.602268	0.99 (0.95;1.03)	0.602268	0.99 (0.97;1.01)	0.51191	0.95 (0.93;0.96)	7.312e-12
apom	Intestinal infection	infectious diseases	1926	0.86 (0.82;0.90)	7.39415e-11	1.01 (0.97;1.06)	0.602368	0.96 (0.92;1.01)	0.119028	1.00 (0.96;1.05)	0.903851	1.01 (0.97;1.06)	0.55699	1.02 (0.98;1.07)	0.357092	1.00 (0.97;1.04)	0.806103	0.99 (0.98;1.01)	0.427779
dag1	Hypoglycemia	endocrine/metabolic	357	1.37 (1.23;1.53)	5.87324e-09	1.03 (0.93;1.14)	0.602381	1.35 (1.22;1.51)	3.40892e-08	1.30 (1.17;1.45)	1.3655e-06	1.31 (1.17;1.45)	8.08441e-07	1.07 (0.96;1.19)	0.216563	0.97 (0.92;1.02)	0.274076	1.00 (0.96;1.04)	0.853804
rnase1	Cardiac arrest	circulatory system	314	1.62 (1.44;1.82)	2.14275e-15	1.03 (0.92;1.15)	0.602458	1.15 (1.03;1.29)	0.0152768	1.15 (1.03;1.29)	0.0160101	1.09 (0.97;1.22)	0.128902	1.05 (0.94;1.17)	0.40018	1.03 (0.98;1.08)	0.261178	1.02 (0.98;1.07)	0.296408
ly96	Hypovolemia	endocrine/metabolic	1202	1.22 (1.15;1.29)	3.63965e-11	1.02 (0.96;1.07)	0.602533	1.05 (0.99;1.12)	0.0810167	1.04 (0.98;1.10)	0.154977	1.03 (0.97;1.09)	0.391906	1.03 (0.97;1.09)	0.333957	1.03 (0.99;1.07)	0.11899	1.00 (0.97;1.02)	0.688776
ctso	Shortness of breath	respiratory	1784	1.21 (1.16;1.27)	1.01095e-15	1.01 (0.97;1.06)	0.602538	1.09 (1.04;1.14)	0.000245134	1.06 (1.01;1.11)	0.0108479	1.04 (0.99;1.08)	0.148005	1.03 (0.98;1.08)	0.201863	1.00 (0.98;1.02)	0.88513	1.01 (0.99;1.03)	0.221624
il18bp	Abnormality of gait	neurological	1236	1.31 (1.24;1.39)	4.15471e-19	0.99 (0.93;1.04)	0.602704	1.05 (0.99;1.11)	0.0747274	1.06 (1.00;1.12)	0.046159	1.01 (0.96;1.07)	0.636531	1.03 (0.97;1.09)	0.35052	1.00 (0.94;1.06)	0.994053	1.01 (0.99;1.03)	0.421536
sirpb1	Arthropathy NOS	musculoskeletal	5697	1.11 (1.08;1.14)	4.2814e-15	1.01 (0.98;1.03)	0.602726	1.02 (0.99;1.04)	0.20046	1.01 (0.98;1.04)	0.487882	1.01 (0.99;1.04)	0.411345	1.01 (0.99;1.04)	0.373622	1.00 (0.99;1.02)	0.681882	1.00 (0.99;1.01)	0.727841
itih4	Other diseases of respiratory system, NEC	respiratory	3886	1.10 (1.07;1.14)	6.75455e-09	1.01 (0.98;1.04)	0.602804	1.02 (0.99;1.05)	0.223435	1.02 (0.99;1.06)	0.196977	1.02 (0.99;1.06)	0.155385	1.01 (0.98;1.04)	0.584249	1.00 (0.99;1.01)	0.973355	1.00 (0.98;1.01)	0.469354
tnfrsf10a	Varicose veins of lower extremity, symptomtic	circulatory system	333	1.43 (1.27;1.60)	7.3971e-10	1.03 (0.92;1.15)	0.602821	1.18 (1.06;1.32)	0.00352655	1.14 (1.02;1.27)	0.0215843	1.11 (0.99;1.23)	0.0720692	1.06 (0.95;1.19)	0.260162	1.01 (0.97;1.06)	0.618339	0.98 (0.94;1.02)	0.235386
retn	Sleep apnea	neurological	766	1.30 (1.21;1.40)	3.22711e-13	1.02 (0.95;1.09)	0.602831	1.06 (0.99;1.14)	0.0979339	1.03 (0.96;1.11)	0.378715	1.03 (0.95;1.10)	0.494975	1.04 (0.97;1.11)	0.320091	0.99 (0.94;1.04)	0.653576	1.01 (0.98;1.04)	0.45618
dnajc9	Hypercholesterolemia	endocrine/metabolic	5010	1.09 (1.06;1.12)	4.7833e-10	1.01 (0.98;1.04)	0.602839	1.08 (1.05;1.12)	2.4034e-08	1.04 (1.01;1.06)	0.0157891	1.03 (1.00;1.06)	0.0665887	1.01 (0.99;1.04)	0.294721			1.00 (0.99;1.01)	0.573918
icam1	Pulmonary heart disease	circulatory system	816	1.20 (1.12;1.29)	6.17815e-07	1.02 (0.95;1.09)	0.602916	1.05 (0.98;1.13)	0.149215	1.04 (0.97;1.12)	0.252411	1.04 (0.97;1.12)	0.218308	1.03 (0.96;1.11)	0.354378	0.98 (0.95;1.01)	0.121286	0.90 (0.88;0.92)	3.4976e-17
fcamr	Pleurisy; pleural effusion	respiratory	1781	1.15 (1.10;1.21)	1.42565e-08	1.01 (0.97;1.06)	0.60293	0.98 (0.93;1.03)	0.407963	1.00 (0.95;1.05)	0.974051	1.01 (0.97;1.06)	0.536977	1.02 (0.98;1.07)	0.33894	1.00 (0.97;1.02)	0.780055	1.02 (1.00;1.03)	0.0564191
lefty2	Tobacco use disorder	mental disorders	1825	0.84 (0.80;0.88)	1.40193e-12	0.99 (0.94;1.03)	0.602931	0.83 (0.79;0.87)	1.43482e-13	0.86 (0.82;0.90)	1.0271e-09	0.99 (0.95;1.04)	0.755148	0.99 (0.95;1.04)	0.67208	1.01 (0.99;1.03)	0.559667	1.00 (0.98;1.01)	0.824923
ckap4	Essential hypertension	circulatory system	8738	1.13 (1.11;1.16)	4.66772e-29	0.99 (0.97;1.02)	0.602974	1.01 (0.99;1.04)	0.193182	1.01 (0.99;1.04)	0.206257	1.00 (0.98;1.02)	0.919536	1.00 (0.98;1.02)	0.979819	1.00 (0.99;1.01)	0.750016	1.01 (1.00;1.02)	0.0339673
rnase6	Cardiac pacemaker in situ	circulatory system	651	1.41 (1.30;1.53)	3.5738e-16	1.02 (0.94;1.10)	0.603034	1.11 (1.02;1.20)	0.0106669	1.11 (1.03;1.20)	0.00776275	1.12 (1.03;1.21)	0.00624989	1.08 (1.00;1.16)	0.0627087	1.00 (0.97;1.04)	0.810691	1.00 (0.97;1.03)	0.905043
pcbd1	Inflammatory and toxic neuropathy	neurological	438	1.32 (1.20;1.46)	2.02894e-08	1.03 (0.93;1.13)	0.603082	1.19 (1.08;1.32)	0.000308812	1.13 (1.02;1.24)	0.0156759	1.07 (0.97;1.17)	0.189927	1.01 (0.92;1.11)	0.847842	1.01 (0.97;1.05)	0.549968	0.99 (0.96;1.03)	0.743733
mmp9	Gout	endocrine/metabolic	839	1.25 (1.17;1.34)	2.80246e-10	0.98 (0.92;1.05)	0.603089	1.10 (1.03;1.18)	0.00486988	1.06 (0.99;1.14)	0.09286	1.03 (0.96;1.10)	0.39925	1.02 (0.95;1.09)	0.67049	0.99 (0.96;1.02)	0.385914	1.00 (0.98;1.02)	0.972276
cd28	Renal failure NOS	genitourinary	238	1.48 (1.30;1.68)	2.44943e-09	1.03 (0.91;1.17)	0.60309	1.14 (1.00;1.30)	0.0431193	1.07 (0.94;1.22)	0.28229	1.08 (0.95;1.23)	0.231818	1.03 (0.91;1.17)	0.611864	0.96 (0.90;1.03)	0.241515	1.03 (0.98;1.08)	0.202041
optc	Sexual and gender identity disorders	mental disorders	367	0.70 (0.63;0.78)	1.94371e-10	0.97 (0.88;1.08)	0.603105	0.82 (0.74;0.91)	0.00018034	0.83 (0.75;0.92)	0.000458548	0.90 (0.81;1.00)	0.0460619	0.90 (0.82;1.00)	0.0520191	0.95 (0.82;1.10)	0.510263	1.02 (0.98;1.06)	0.325771
bnip3l	Pneumonia	respiratory	1461	1.18 (1.12;1.24)	1.36412e-09	1.01 (0.96;1.07)	0.603105	1.16 (1.10;1.23)	2.60076e-08	1.07 (1.02;1.13)	0.00858368	1.06 (1.01;1.12)	0.0200591	1.05 (1.00;1.11)	0.059849	1.01 (0.99;1.03)	0.420856	0.99 (0.98;1.01)	0.56564
il18bp	Emphysema	respiratory	525	1.44 (1.31;1.58)	6.19086e-15	1.02 (0.94;1.12)	0.603132	1.10 (1.00;1.19)	0.0398943	1.13 (1.04;1.24)	0.00468452	1.09 (1.00;1.18)	0.0617514	1.05 (0.96;1.15)	0.256661	1.10 (0.99;1.23)	0.065753	0.99 (0.96;1.02)	0.552954
cd27	Other local infections of skin and subcutaneous tissue	dermatologic	944	1.22 (1.14;1.30)	5.70044e-09	1.02 (0.95;1.08)	0.603178	1.06 (0.99;1.13)	0.0817832	1.06 (0.99;1.13)	0.0988467	1.06 (1.00;1.13)	0.0621434	1.05 (0.99;1.12)	0.110008	1.02 (0.99;1.05)	0.173195	1.01 (0.99;1.03)	0.336178
tgfa	Hyperlipidemia	endocrine/metabolic	1139	1.19 (1.12;1.26)	1.17735e-08	1.02 (0.96;1.08)	0.6032	1.08 (1.01;1.14)	0.0166906	1.08 (1.02;1.15)	0.0131314	1.06 (1.00;1.12)	0.0637662	1.03 (0.97;1.09)	0.363967	1.02 (0.99;1.05)	0.121929	1.00 (0.98;1.02)	0.957128
ccl13	Type 2 diabetes	endocrine/metabolic	2688	1.16 (1.12;1.21)	2.29949e-14	1.01 (0.97;1.05)	0.603266	1.04 (1.00;1.08)	0.030742	1.04 (1.00;1.08)	0.0451704	1.06 (1.02;1.10)	0.00260371	1.05 (1.01;1.09)	0.00791054	1.01 (0.98;1.03)	0.641544	0.99 (0.98;1.00)	0.194454
nptx2	Tobacco use disorder	mental disorders	1781	0.83 (0.79;0.88)	2.68549e-11	0.99 (0.94;1.03)	0.603287	0.86 (0.82;0.90)	4.45459e-11	0.88 (0.84;0.92)	2.00427e-08	1.00 (0.95;1.05)	0.987997	0.99 (0.95;1.04)	0.695699	1.00 (0.98;1.02)	0.733789	1.00 (0.99;1.02)	0.733448
clec6a	Arthropathy NOS	musculoskeletal	5594	1.09 (1.06;1.12)	2.7246e-10	0.99 (0.97;1.02)	0.603332	0.99 (0.96;1.02)	0.450288	0.99 (0.96;1.02)	0.423165	0.99 (0.96;1.02)	0.452038	0.99 (0.97;1.02)	0.681622	0.99 (0.98;1.00)	0.0471067	0.99 (0.98;1.00)	0.178202
pdcd1	Hypovolemia	endocrine/metabolic	1227	1.21 (1.14;1.28)	5.27698e-11	1.02 (0.96;1.07)	0.603367	1.08 (1.02;1.14)	0.0123477	1.06 (1.00;1.12)	0.0455054	1.03 (0.97;1.09)	0.321722	1.03 (0.97;1.09)	0.347129	0.99 (0.96;1.01)	0.34665	1.02 (1.00;1.04)	0.092867
galnt3	Chronic renal failure [CKD]	genitourinary	2050	1.19 (1.14;1.24)	1.30518e-14	0.99 (0.95;1.03)	0.603413	1.06 (1.01;1.11)	0.00888543	1.04 (0.99;1.08)	0.111821	1.01 (0.97;1.06)	0.510613	1.02 (0.98;1.07)	0.314206	0.99 (0.97;1.01)	0.325772	0.99 (0.97;1.01)	0.187581
tff1	Renal failure NOS	genitourinary	239	1.83 (1.61;2.10)	3.84997e-19	1.03 (0.91;1.18)	0.603492	1.31 (1.15;1.50)	4.22869e-05	1.28 (1.12;1.45)	0.000235624	1.19 (1.05;1.36)	0.00699665	1.08 (0.95;1.23)	0.216204	0.95 (0.89;1.01)	0.0858621	1.01 (0.96;1.06)	0.709785
ccl22	GERD	digestive	3393	1.11 (1.07;1.14)	1.04518e-08	1.01 (0.98;1.04)	0.603508	1.05 (1.02;1.09)	0.00489619	1.05 (1.01;1.08)	0.00992114	1.03 (0.99;1.06)	0.113112	1.02 (0.99;1.06)	0.188531	0.99 (0.96;1.03)	0.60728	1.02 (1.01;1.03)	0.00296928
ggt1	Peripheral vascular disease, unspecified	circulatory system	563	1.31 (1.19;1.44)	9.21952e-09	0.98 (0.90;1.06)	0.603518	1.03 (0.94;1.12)	0.54546	1.06 (0.97;1.15)	0.20405	1.04 (0.96;1.13)	0.344187	1.00 (0.91;1.08)	0.914112	0.98 (0.94;1.02)	0.28455	0.98 (0.95;1.01)	0.150945
il10rb	Edema	symptoms	992	1.38 (1.29;1.47)	2.80347e-22	1.02 (0.96;1.08)	0.603544	1.08 (1.02;1.15)	0.0118066	1.10 (1.03;1.17)	0.00441095	1.04 (0.98;1.11)	0.170847	1.04 (0.98;1.11)	0.201378	1.00 (0.97;1.03)	0.916508	0.98 (0.96;1.01)	0.194037
vsig2	Delirium due to conditions classified elsewhere	mental disorders	750	1.28 (1.19;1.38)	5.97673e-11	1.02 (0.95;1.10)	0.603561	1.08 (1.01;1.17)	0.0310784	1.08 (1.00;1.16)	0.0388956	1.07 (1.00;1.16)	0.0568416	1.03 (0.96;1.11)	0.366159	1.01 (0.98;1.04)	0.503375	1.00 (0.98;1.03)	0.888448
timp3	Essential hypertension	circulatory system	8742	1.08 (1.05;1.10)	6.50572e-12	1.01 (0.98;1.03)	0.603565	1.03 (1.01;1.05)	0.0148106	1.03 (1.01;1.06)	0.00187591	1.03 (1.01;1.05)	0.00785147	1.02 (1.00;1.04)	0.133275	1.00 (0.99;1.00)	0.312276	1.01 (1.00;1.02)	0.00108029
lbr	Other anemias	hematopoietic	2476	1.14 (1.09;1.18)	2.08004e-10	1.01 (0.97;1.05)	0.603576	1.12 (1.08;1.17)	3.40197e-08	1.08 (1.04;1.12)	0.000221072	1.04 (1.00;1.09)	0.0366081	1.02 (0.98;1.06)	0.321965			0.99 (0.97;1.00)	0.149229
vsig4	Abdominal aortic aneurysm	circulatory system	284	1.47 (1.29;1.67)	5.25335e-09	0.97 (0.86;1.09)	0.6036	0.98 (0.87;1.10)	0.721126	1.02 (0.90;1.14)	0.776044	1.01 (0.89;1.13)	0.928685	0.98 (0.87;1.10)	0.696786	0.99 (0.86;1.14)	0.87354	0.95 (0.91;0.99)	0.0191495
lair1	Obesity	endocrine/metabolic	3111	1.68 (1.62;1.74)	1.65112e-167	1.01 (0.97;1.05)	0.603604	1.05 (1.01;1.08)	0.0137464	1.04 (1.01;1.08)	0.0169735	1.02 (0.98;1.06)	0.298002	1.02 (0.98;1.06)	0.300481	1.00 (0.98;1.01)	0.817251	1.00 (0.99;1.02)	0.635147
igsf3	Occlusion of cerebral arteries	circulatory system	768	1.23 (1.15;1.33)	2.04024e-08	0.98 (0.91;1.05)	0.603619	1.06 (0.99;1.14)	0.0926913	1.05 (0.98;1.13)	0.182871	1.03 (0.96;1.11)	0.428513	1.01 (0.94;1.09)	0.732796	1.03 (0.99;1.06)	0.099376	1.01 (0.99;1.04)	0.280212
ocln	Precordial pain	circulatory system	701	1.25 (1.15;1.35)	2.64883e-08	1.02 (0.95;1.10)	0.603635	1.11 (1.03;1.20)	0.00772828	1.10 (1.02;1.19)	0.0104286	1.05 (0.98;1.14)	0.166587	1.04 (0.96;1.12)	0.344338	0.97 (0.91;1.03)	0.3136	1.02 (0.99;1.05)	0.184287
tgfbr2	Essential hypertension	circulatory system	8736	1.20 (1.17;1.22)	1.71238e-55	0.99 (0.97;1.02)	0.603798	1.00 (0.98;1.02)	0.858766	1.00 (0.98;1.03)	0.694486	1.00 (0.98;1.02)	0.775154	1.00 (0.98;1.02)	0.834037	0.99 (0.98;1.00)	0.159264	1.00 (1.00;1.01)	0.326118
ca12	Heart failure NOS	circulatory system	1484	1.18 (1.12;1.24)	9.90032e-10	1.01 (0.96;1.07)	0.603865	1.06 (1.01;1.12)	0.0310521	1.05 (1.00;1.11)	0.0590478	1.07 (1.01;1.12)	0.01283	1.04 (0.99;1.09)	0.141808	1.01 (0.99;1.04)	0.359413	0.99 (0.97;1.01)	0.363743
il2ra	GERD	digestive	3408	1.11 (1.07;1.15)	1.66035e-09	1.01 (0.98;1.04)	0.603935	1.04 (1.01;1.08)	0.0186231	1.04 (1.00;1.07)	0.0334224	1.02 (0.99;1.05)	0.251786	1.02 (0.99;1.06)	0.199659	1.00 (0.99;1.02)	0.579248	1.00 (0.99;1.01)	0.61165
man1a2	Obesity	endocrine/metabolic	2966	1.06 (1.02;1.10)	0.00123642	1.01 (0.97;1.05)	0.604014	0.90 (0.86;0.93)	1.58014e-08	0.97 (0.93;1.00)	0.0719143	0.98 (0.95;1.02)	0.356017	0.98 (0.94;1.01)	0.212546	1.00 (0.99;1.02)	0.854409	1.00 (0.99;1.02)	0.46849
csf1	Coronary atherosclerosis	circulatory system	2530	1.23 (1.18;1.28)	9.08408e-23	0.99 (0.95;1.03)	0.604016	1.01 (0.97;1.06)	0.499978	1.01 (0.97;1.05)	0.602021	1.00 (0.96;1.04)	0.994487	0.99 (0.96;1.03)	0.757168	1.01 (1.00;1.03)	0.0916723	1.01 (0.99;1.02)	0.2647
tff3	Obesity	endocrine/metabolic	3103	1.14 (1.10;1.18)	2.17963e-12	0.99 (0.96;1.03)	0.604039	0.94 (0.90;0.97)	0.000369475	1.02 (0.98;1.05)	0.375907	1.11 (1.07;1.15)	1.39291e-08	1.09 (1.05;1.13)	1.57026e-06	1.04 (0.99;1.08)	0.124603	0.99 (0.97;1.00)	0.0281605
fabp4	Hypovolemia	endocrine/metabolic	1227	1.45 (1.36;1.54)	2.28419e-32	1.02 (0.96;1.08)	0.604093	1.10 (1.04;1.16)	0.00171585	1.10 (1.04;1.16)	0.00147051	1.07 (1.01;1.13)	0.0250853	1.05 (0.99;1.12)	0.0771598	1.01 (0.98;1.04)	0.390662	0.99 (0.97;1.01)	0.454393
egln1	Angina pectoris	circulatory system	1429	1.17 (1.11;1.23)	1.523e-08	0.99 (0.94;1.04)	0.604222	1.03 (0.97;1.08)	0.338464	1.00 (0.95;1.05)	0.920614	1.01 (0.96;1.06)	0.766893	1.00 (0.95;1.05)	0.942676	1.04 (1.01;1.07)	0.0100033	1.02 (1.00;1.04)	0.0429051
adam12	Other abnormal blood chemistry	symptoms	1389	1.21 (1.14;1.27)	1.24487e-11	1.01 (0.96;1.07)	0.604287	1.07 (1.01;1.12)	0.0195412	1.07 (1.01;1.13)	0.0156197	1.04 (0.99;1.10)	0.121512	1.02 (0.97;1.08)	0.41055	0.98 (0.95;1.00)	0.0404174
il10rb	Occlusion of cerebral arteries	circulatory system	766	1.27 (1.18;1.36)	3.72548e-10	1.02 (0.95;1.09)	0.604359	1.08 (1.01;1.16)	0.0303604	1.08 (1.01;1.16)	0.0357765	1.05 (0.97;1.12)	0.222751	1.05 (0.98;1.13)	0.193529	1.01 (0.98;1.05)	0.394267	0.98 (0.96;1.01)	0.168667
lrrn1	Peripheral vascular disease, unspecified	circulatory system	560	0.71 (0.65;0.77)	5.68004e-16	0.98 (0.90;1.06)	0.604484	0.72 (0.66;0.78)	8.79671e-15	0.80 (0.74;0.87)	2.088e-07	0.90 (0.82;0.97)	0.00964998	0.95 (0.87;1.03)	0.202477	1.00 (0.97;1.04)	0.904409	0.99 (0.96;1.02)	0.683763
tff2	Cerebral artery occlusion, with cerebral infarction	circulatory system	637	1.35 (1.24;1.47)	1.71183e-12	1.02 (0.94;1.11)	0.60451	1.13 (1.04;1.23)	0.00354878	1.14 (1.05;1.23)	0.00156279	1.09 (1.01;1.18)	0.0313163	1.07 (0.99;1.16)	0.108838	0.98 (0.95;1.02)	0.400049	1.00 (0.97;1.03)	0.937219
atraid	Essential hypertension	circulatory system	8491	1.11 (1.08;1.13)	4.99424e-20	1.01 (0.98;1.03)	0.604538	0.99 (0.97;1.01)	0.345273	0.99 (0.97;1.01)	0.466377	1.00 (0.98;1.02)	0.869418	1.00 (0.98;1.02)	0.910034	1.00 (0.99;1.01)	0.83898	1.02 (1.01;1.03)	1.15855e-08
il18r1	Angina pectoris	circulatory system	1442	1.26 (1.19;1.33)	1.50646e-17	1.01 (0.96;1.07)	0.60458	1.12 (1.06;1.18)	1.91232e-05	1.07 (1.02;1.13)	0.0104949	1.03 (0.98;1.09)	0.216826	1.03 (0.98;1.09)	0.254776	0.97 (0.95;1.00)	0.0299358	1.01 (0.99;1.03)	0.25814
cxcl16	Hyperlipidemia	endocrine/metabolic	1146	1.19 (1.12;1.26)	1.39533e-08	1.02 (0.96;1.08)	0.604615	1.09 (1.03;1.16)	0.0037349	1.07 (1.01;1.14)	0.0173247	1.06 (1.00;1.12)	0.0728614	1.02 (0.96;1.08)	0.470627	1.01 (0.99;1.04)	0.314625	1.00 (0.98;1.02)	0.995036
ca5a	Cardiomegaly	circulatory system	1018	1.22 (1.14;1.30)	2.72997e-09	0.98 (0.92;1.05)	0.604652	1.02 (0.96;1.08)	0.580583	1.02 (0.96;1.09)	0.444717	1.00 (0.94;1.06)	0.92567	0.99 (0.93;1.05)	0.700955	1.01 (0.99;1.05)	0.333603	1.00 (0.98;1.02)	0.898452
pcbd1	Unspecified monoarthritis	musculoskeletal	2694	1.19 (1.15;1.24)	3.62487e-18	0.99 (0.95;1.03)	0.604664	1.12 (1.08;1.16)	7.3593e-09	1.07 (1.03;1.11)	0.000533406	1.03 (0.99;1.07)	0.0948601	0.98 (0.95;1.02)	0.379377	1.02 (1.00;1.04)	0.020119	0.99 (0.98;1.01)	0.422613
sult2a1	Myocardial infarction	circulatory system	1611	1.15 (1.10;1.21)	3.91452e-08	0.99 (0.94;1.04)	0.604697	1.06 (1.01;1.11)	0.0238243	1.05 (1.00;1.11)	0.0452237	1.03 (0.98;1.08)	0.282001	1.00 (0.96;1.06)	0.872458	1.00 (0.97;1.02)	0.746935	1.00 (0.98;1.02)	0.980006
jun	Obesity	endocrine/metabolic	3061	1.13 (1.09;1.17)	5.0434e-11	0.99 (0.96;1.03)	0.604794	1.04 (1.00;1.07)	0.0548452	1.02 (0.98;1.05)	0.3463	0.99 (0.96;1.03)	0.588752	0.99 (0.96;1.03)	0.604794
il1rn	Gastritis and duodenitis	digestive	2335	1.16 (1.11;1.21)	1.75651e-12	1.01 (0.97;1.05)	0.6048	1.08 (1.03;1.12)	0.000412899	1.05 (1.01;1.10)	0.0177359	1.02 (0.98;1.07)	0.286917	1.02 (0.98;1.06)	0.29735	0.99 (0.98;1.01)	0.503041	1.01 (0.99;1.02)	0.466427
cd163	Obstructive chronic bronchitis	respiratory	831	1.25 (1.16;1.34)	8.24455e-10	1.02 (0.95;1.09)	0.604847	0.99 (0.92;1.06)	0.730293	1.10 (1.03;1.18)	0.00501872	1.09 (1.01;1.16)	0.019535	1.07 (1.00;1.14)	0.0604167	1.01 (0.97;1.05)	0.615592	1.02 (0.99;1.04)	0.191221
timp1	Vitamin B-complex deficiencies	endocrine/metabolic	500	1.35 (1.24;1.49)	1.0334e-10	1.02 (0.94;1.12)	0.604904	1.14 (1.05;1.25)	0.00323895	1.12 (1.02;1.22)	0.0140362	1.09 (1.00;1.20)	0.0506255	1.03 (0.95;1.13)	0.464242	1.00 (0.92;1.09)	0.963205	1.03 (0.99;1.06)	0.110676
omg	Pleurisy; pleural effusion	respiratory	1834	0.87 (0.83;0.91)	2.99653e-09	0.99 (0.94;1.03)	0.604908	0.91 (0.87;0.95)	4.69022e-05	0.95 (0.91;0.99)	0.0199387	0.97 (0.92;1.01)	0.148481	0.98 (0.93;1.02)	0.309071	1.01 (0.98;1.03)	0.468244	0.98 (0.96;0.99)	0.00585348
smoc1	Respiratory failure	respiratory	1010	1.30 (1.22;1.39)	9.40443e-15	1.02 (0.96;1.08)	0.604917	1.04 (0.98;1.11)	0.186764	1.02 (0.95;1.08)	0.631773	1.06 (1.00;1.13)	0.0669318	1.05 (0.98;1.11)	0.162908	0.98 (0.95;1.01)	0.284324	0.98 (0.96;1.01)	0.13309
plaur	Malignant neoplasm, other	neoplasms	3285	1.13 (1.09;1.18)	1.3112e-11	1.01 (0.97;1.05)	0.604942	1.06 (1.02;1.10)	0.00135727	1.04 (1.00;1.07)	0.0402058	1.03 (1.00;1.07)	0.0668798	1.02 (0.99;1.06)	0.240576	0.99 (0.97;1.00)	0.101102	1.00 (0.99;1.01)	0.655879
tnfrsf1a	Cerebrovascular disease	circulatory system	546	1.37 (1.25;1.49)	1.13097e-11	1.02 (0.94;1.11)	0.604982	1.10 (1.01;1.20)	0.0296822	1.10 (1.01;1.20)	0.0310985	1.07 (0.98;1.17)	0.116734	1.07 (0.98;1.16)	0.140706	1.01 (0.93;1.09)	0.900006	1.02 (0.98;1.05)	0.343891
gusb	Cholelithiasis with other cholecystitis	digestive	592	1.33 (1.23;1.45)	2.06423e-11	1.02 (0.94;1.11)	0.605	1.19 (1.10;1.30)	3.5751e-05	1.06 (0.97;1.15)	0.199667	1.03 (0.95;1.12)	0.413765	1.02 (0.95;1.11)	0.555737	1.00 (0.97;1.03)	0.948364	1.00 (0.97;1.03)	0.983714
cant1	Osteoarthrosis NOS	musculoskeletal	1821	1.14 (1.09;1.19)	3.22465e-08	1.01 (0.97;1.06)	0.605076	1.02 (0.97;1.06)	0.509027	0.99 (0.95;1.04)	0.817421	1.00 (0.95;1.05)	0.999329	1.01 (0.97;1.06)	0.628101	0.99 (0.97;1.02)	0.647864	0.99 (0.98;1.01)	0.347718
npc2	Swelling of limb	symptoms	333	1.41 (1.26;1.58)	4.57495e-09	1.03 (0.92;1.15)	0.605083	1.10 (0.98;1.22)	0.0967478	1.12 (1.01;1.25)	0.0396666	1.10 (0.98;1.22)	0.093208	1.05 (0.94;1.17)	0.386955	1.04 (0.91;1.18)	0.579641	1.01 (0.97;1.05)	0.578803
mapk9	Essential hypertension	circulatory system	8684	1.07 (1.04;1.09)	2.46033e-09	0.99 (0.97;1.02)	0.605103	1.01 (0.99;1.04)	0.204954	1.01 (0.99;1.03)	0.556058	0.98 (0.96;1.00)	0.0756346	0.99 (0.97;1.01)	0.351817	1.00 (0.99;1.01)	0.769313
edn1	Other chronic nonalcoholic liver disease	digestive	661	1.36 (1.25;1.47)	9.06438e-14	1.02 (0.95;1.10)	0.605126	1.14 (1.05;1.23)	0.00133001	1.13 (1.05;1.22)	0.00166864	1.15 (1.06;1.24)	0.00053666	1.08 (1.00;1.16)	0.0522457	0.99 (0.96;1.03)	0.631851
cdh1	Other chronic ischemic heart disease, unspecified	circulatory system	2162	1.21 (1.16;1.27)	3.36033e-18	1.01 (0.97;1.06)	0.605158	1.09 (1.04;1.14)	0.000122018	1.08 (1.04;1.13)	0.000227276	1.03 (0.99;1.07)	0.198672	1.02 (0.98;1.07)	0.30934	1.01 (0.99;1.03)	0.198885	0.97 (0.96;0.99)	0.000239772
treh	Type 2 diabetes with ophthalmic manifestations	endocrine/metabolic	402	1.45 (1.31;1.60)	2.27753e-13	1.03 (0.93;1.13)	0.605166	1.28 (1.16;1.41)	9.44021e-07	1.29 (1.17;1.43)	2.84015e-07	1.07 (0.97;1.19)	0.14957	1.02 (0.92;1.12)	0.748128	1.01 (0.96;1.06)	0.638226	1.03 (0.99;1.07)	0.0970227
cd48	Pneumonia	respiratory	1558	1.21 (1.15;1.27)	9.75151e-14	1.01 (0.96;1.06)	0.605213	1.08 (1.02;1.13)	0.00473022	1.08 (1.03;1.13)	0.00337867	1.05 (1.00;1.10)	0.0578719	1.04 (0.99;1.09)	0.159259	1.00 (0.98;1.03)	0.817752	1.00 (0.98;1.01)	0.644272
ambp	Rheumatic disease of the heart valves	circulatory system	485	1.37 (1.24;1.50)	1.31475e-10	1.02 (0.94;1.12)	0.605251	1.13 (1.04;1.24)	0.0057035	1.10 (1.01;1.21)	0.0309288	1.08 (0.99;1.18)	0.097737	1.05 (0.96;1.15)	0.298407	1.14 (0.95;1.37)	0.165799	1.00 (0.97;1.03)	0.953362
ptprh	Gout	endocrine/metabolic	806	1.20 (1.12;1.29)	3.68756e-07	1.02 (0.95;1.09)	0.605281	1.23 (1.15;1.32)	8.33728e-09	1.20 (1.12;1.29)	3.68832e-07	1.13 (1.05;1.21)	0.000602475	1.02 (0.96;1.10)	0.501019	1.00 (0.96;1.03)	0.850919	1.01 (0.98;1.03)	0.589789
igfbpl1	Diabetic retinopathy	endocrine/metabolic	395	1.50 (1.35;1.66)	5.62947e-14	1.03 (0.93;1.14)	0.605366	1.38 (1.24;1.52)	5.50376e-10	1.42 (1.28;1.57)	1.34052e-11	1.37 (1.23;1.51)	1.53472e-09	1.05 (0.95;1.16)	0.350051	1.00 (0.95;1.06)	0.90669	0.95 (0.91;0.99)	0.00826643
sorbs1	Obesity	endocrine/metabolic	3018	1.46 (1.40;1.51)	6.85209e-92	1.01 (0.97;1.05)	0.60546	1.02 (0.98;1.05)	0.351619	1.02 (0.99;1.06)	0.178971	1.02 (0.98;1.05)	0.328972	1.01 (0.98;1.05)	0.551154	1.00 (0.98;1.02)	0.917909
lbp	Type 1 diabetes	endocrine/metabolic	212	1.51 (1.32;1.73)	2.97988e-09	1.04 (0.91;1.19)	0.605515	1.39 (1.22;1.59)	1.61107e-06	1.34 (1.17;1.53)	2.4665e-05	1.31 (1.14;1.49)	0.000104547	1.14 (0.99;1.30)	0.0627426	0.97 (0.89;1.05)	0.420813	0.95 (0.89;1.00)	0.0574385
cd4	Other acute and subacute forms of ischemic heart disease	circulatory system	368	1.36 (1.22;1.51)	1.08442e-08	0.97 (0.88;1.08)	0.605582	1.05 (0.95;1.17)	0.348287	1.01 (0.91;1.12)	0.787589	0.98 (0.89;1.09)	0.749759	0.98 (0.88;1.08)	0.654333	1.00 (0.95;1.05)	0.982737	1.00 (0.97;1.04)	0.910217
b2m	Other forms of chronic heart disease	circulatory system	949	1.43 (1.34;1.53)	2.30384e-24	1.02 (0.95;1.09)	0.605648	1.05 (0.98;1.12)	0.17477	1.05 (0.99;1.12)	0.125959	1.04 (0.97;1.11)	0.26091	1.02 (0.96;1.09)	0.474499			1.01 (0.99;1.04)	0.259527
lbp	Other diseases of respiratory system, NEC	respiratory	3971	1.14 (1.10;1.18)	3.57031e-16	1.01 (0.98;1.04)	0.605658	1.04 (1.01;1.07)	0.00958994	1.03 (1.00;1.06)	0.0907591	1.03 (1.00;1.06)	0.0937381	1.02 (0.99;1.05)	0.263959	1.00 (0.98;1.02)	0.900716	1.00 (0.99;1.01)	0.845297
fcar	Shortness of breath	respiratory	1765	1.15 (1.09;1.20)	1.27728e-08	1.01 (0.97;1.06)	0.605667	1.06 (1.01;1.11)	0.0227106	1.03 (0.98;1.08)	0.264946	1.02 (0.97;1.07)	0.474129	1.02 (0.97;1.06)	0.519152	1.00 (0.98;1.03)	0.775783	1.01 (0.99;1.03)	0.33853
psap	Hematemesis	digestive	300	1.46 (1.30;1.65)	3.82013e-10	1.03 (0.92;1.16)	0.60578	1.13 (1.00;1.27)	0.04106	1.10 (0.98;1.24)	0.0943961	1.05 (0.93;1.17)	0.452303	1.03 (0.92;1.16)	0.608037	0.99 (0.94;1.04)	0.611512	0.95 (0.91;0.99)	0.0281083
cfh	Staphylococcus infections	infectious diseases	450	1.38 (1.25;1.51)	4.32913e-11	0.98 (0.89;1.07)	0.605796	0.97 (0.89;1.07)	0.576871	1.01 (0.92;1.11)	0.838756	0.97 (0.89;1.07)	0.560736	0.97 (0.89;1.07)	0.566334	0.98 (0.94;1.02)	0.331793	1.02 (0.99;1.05)	0.238289
orm1	Congestive heart failure (CHF) NOS	circulatory system	854	1.38 (1.29;1.48)	1.59949e-20	1.02 (0.95;1.09)	0.605862	1.07 (1.00;1.15)	0.0501647	1.09 (1.02;1.16)	0.0168368	1.03 (0.96;1.10)	0.468294	1.03 (0.96;1.11)	0.352702	1.01 (0.97;1.04)	0.707706	0.99 (0.96;1.02)	0.407154
ssc4d	Angina pectoris	circulatory system	1430	1.18 (1.12;1.25)	3.83211e-09	0.99 (0.94;1.04)	0.605889	1.02 (0.96;1.07)	0.531228	0.98 (0.93;1.03)	0.478896	0.98 (0.93;1.04)	0.557115	0.98 (0.93;1.03)	0.454422	0.99 (0.96;1.02)	0.532058	0.98 (0.96;1.00)	0.0246306
mmp10	Hypoglycemia	endocrine/metabolic	355	1.45 (1.31;1.62)	6.01969e-12	1.03 (0.92;1.14)	0.605896	1.58 (1.42;1.76)	3.18713e-17	1.48 (1.33;1.64)	8.57488e-13	1.37 (1.23;1.52)	8.72227e-09	1.23 (1.10;1.36)	0.000175103	0.95 (0.90;1.01)	0.100545	1.04 (1.00;1.08)	0.0630783
dner	Hypotension NOS	circulatory system	1322	0.81 (0.77;0.85)	4.13849e-14	0.99 (0.93;1.04)	0.605908	0.84 (0.79;0.88)	1.87661e-10	0.87 (0.82;0.92)	4.69423e-07	0.92 (0.87;0.97)	0.00251378	0.95 (0.90;1.00)	0.0492006	1.00 (0.97;1.02)	0.840522	1.01 (0.99;1.03)	0.384889
rbp5	Pulmonary heart disease	circulatory system	824	1.25 (1.16;1.34)	1.65001e-09	1.02 (0.95;1.09)	0.605972	1.10 (1.02;1.17)	0.00977868	1.08 (1.00;1.15)	0.0411537	1.08 (1.00;1.16)	0.0367885	1.03 (0.96;1.10)	0.438048	1.00 (0.96;1.04)	0.826578	0.99 (0.97;1.02)	0.599054
tcn2	Other diseases of respiratory system, NEC	respiratory	4006	1.10 (1.06;1.13)	7.48569e-09	1.01 (0.98;1.04)	0.606107	1.07 (1.04;1.11)	1.48322e-05	1.06 (1.02;1.09)	0.000495413	1.05 (1.02;1.08)	0.00336231	1.03 (1.00;1.07)	0.0319137	0.99 (0.98;1.01)	0.221787	1.00 (0.99;1.02)	0.455657
c3	Other anemias	hematopoietic	2245	1.14 (1.09;1.19)	6.25531e-10	0.99 (0.95;1.03)	0.606108	1.01 (0.97;1.05)	0.689721	1.00 (0.96;1.04)	0.990739	0.99 (0.94;1.03)	0.481528	0.99 (0.95;1.04)	0.784799	1.01 (0.99;1.03)	0.232783	1.00 (0.98;1.01)	0.557133
slitrk2	Sleep apnea	neurological	780	1.29 (1.20;1.39)	1.53742e-12	1.02 (0.95;1.09)	0.606116	1.05 (0.98;1.13)	0.171326	1.06 (0.98;1.13)	0.136439	1.02 (0.95;1.10)	0.557539	1.02 (0.95;1.10)	0.555099	0.99 (0.96;1.02)	0.498272	1.00 (0.98;1.03)	0.914209
adamts15	Myocardial infarction	circulatory system	1598	1.27 (1.20;1.33)	2.63436e-20	1.01 (0.96;1.06)	0.606291	1.05 (1.00;1.11)	0.0509597	1.02 (0.97;1.07)	0.532326	1.02 (0.97;1.08)	0.355623	1.02 (0.97;1.08)	0.348019	1.01 (0.98;1.03)	0.471405	0.99 (0.97;1.01)	0.295201
il18bp	Pneumonitis due to inhalation of food or vomitus	respiratory	444	1.38 (1.25;1.53)	1.68929e-10	1.02 (0.93;1.13)	0.606333	1.10 (1.00;1.21)	0.0558266	1.11 (1.01;1.22)	0.0379802	1.07 (0.97;1.17)	0.180963	1.05 (0.96;1.16)	0.26667	1.01 (0.91;1.13)	0.836048	1.02 (0.98;1.06)	0.332837
plat	Abnormal results of function study of liver	digestive	944	1.24 (1.16;1.33)	5.03125e-10	1.02 (0.95;1.08)	0.606365	1.21 (1.13;1.29)	1.09376e-08	1.18 (1.10;1.26)	6.46554e-07	1.06 (1.00;1.13)	0.0670276	1.05 (0.98;1.12)	0.13804	0.95 (0.91;0.99)	0.0253419	1.00 (0.98;1.03)	0.802207
nppc	Septicemia	infectious diseases	1354	1.21 (1.13;1.28)	2.32489e-09	1.01 (0.96;1.07)	0.606429	0.90 (0.85;0.96)	0.000693802	0.98 (0.92;1.03)	0.41124	1.02 (0.96;1.07)	0.545212	1.01 (0.96;1.07)	0.64731	1.00 (0.97;1.02)	0.75472	0.99 (0.97;1.01)	0.338584
wfdc12	Other anemias	hematopoietic	2479	1.15 (1.10;1.20)	6.44446e-10	1.01 (0.97;1.05)	0.606667	0.98 (0.94;1.03)	0.487083	1.02 (0.98;1.06)	0.295338	1.02 (0.98;1.06)	0.45324	1.01 (0.97;1.05)	0.713017	0.98 (0.96;1.00)	0.0225802	1.01 (1.00;1.03)	0.113809
tnfrsf10a	Late effects of cerebrovascular disease	circulatory system	313	1.71 (1.52;1.92)	2.26746e-19	1.03 (0.92;1.15)	0.606679	1.36 (1.21;1.53)	1.46195e-07	1.32 (1.18;1.48)	1.66641e-06	1.17 (1.04;1.31)	0.00709963	1.11 (0.99;1.24)	0.0774461	1.00 (0.95;1.05)	0.96034	1.02 (0.98;1.07)	0.257501
cd38	Sleep apnea	neurological	766	1.31 (1.20;1.42)	2.19349e-09	1.02 (0.95;1.09)	0.606693	1.01 (0.94;1.09)	0.74772	0.95 (0.88;1.02)	0.131379	1.00 (0.93;1.07)	0.920339	1.01 (0.94;1.09)	0.685308	0.97 (0.94;1.01)	0.110958	0.99 (0.97;1.02)	0.628957
rnaset2	Diaphragmatic hernia	digestive	3283	1.12 (1.08;1.16)	1.1056e-09	1.01 (0.97;1.04)	0.606714	1.04 (1.01;1.08)	0.0161858	1.03 (1.00;1.07)	0.0876748	1.02 (0.98;1.05)	0.294654	1.01 (0.98;1.05)	0.401645	1.00 (0.98;1.02)	0.988431	1.00 (0.99;1.01)	0.644151
tnfrsf1b	Urinary incontinence	genitourinary	1099	1.30 (1.22;1.38)	1.59158e-16	0.98 (0.93;1.04)	0.606979	1.09 (1.03;1.16)	0.00352976	1.05 (0.99;1.12)	0.0845764	1.02 (0.96;1.08)	0.500736	1.01 (0.95;1.07)	0.827424	1.00 (0.95;1.04)	0.864257	1.00 (0.98;1.02)	0.851503
agrn	Other forms of chronic heart disease	circulatory system	975	1.36 (1.28;1.46)	1.39144e-20	0.98 (0.92;1.05)	0.607033	1.06 (0.99;1.13)	0.0744241	1.06 (1.00;1.13)	0.0548707	1.05 (0.98;1.12)	0.135136	1.00 (0.94;1.06)	0.962374	1.01 (0.98;1.04)	0.588464	0.99 (0.97;1.02)	0.573298
adm	Sexual and gender identity disorders	mental disorders	372	1.61 (1.43;1.81)	7.80721e-16	1.03 (0.93;1.14)	0.607048	1.15 (1.03;1.28)	0.0116744	1.18 (1.06;1.31)	0.00243101	1.20 (1.08;1.33)	0.000761446	1.13 (1.02;1.26)	0.0182493	0.98 (0.93;1.03)	0.371598	0.99 (0.96;1.03)	0.774684
pglyrp1	Other diseases of respiratory system, NEC	respiratory	3999	1.14 (1.10;1.17)	1.19325e-15	0.99 (0.96;1.02)	0.607049	0.99 (0.96;1.02)	0.401184	0.99 (0.96;1.03)	0.689999	0.99 (0.96;1.02)	0.485927	0.99 (0.96;1.02)	0.377953	1.01 (0.99;1.02)	0.442565	1.00 (0.99;1.02)	0.453441
cdnf	Tobacco use disorder	mental disorders	1804	0.94 (0.89;0.98)	0.00648556	0.99 (0.94;1.03)	0.607057	0.86 (0.82;0.90)	1.0068e-10	0.85 (0.81;0.89)	2.03606e-11	0.97 (0.93;1.02)	0.21385	0.99 (0.94;1.04)	0.653339	1.00 (0.98;1.03)	0.901528
fstl3	Hemorrhage of gastrointestinal tract	digestive	1546	1.19 (1.12;1.25)	3.84559e-10	1.01 (0.96;1.07)	0.607133	1.06 (1.01;1.12)	0.0195579	1.04 (0.99;1.09)	0.164266	1.04 (0.99;1.10)	0.092576	1.02 (0.97;1.07)	0.529062	1.01 (0.99;1.03)	0.428904	1.00 (0.99;1.02)	0.690005
xg	Urinary tract infection	genitourinary	3092	1.15 (1.10;1.20)	6.46934e-09	1.01 (0.97;1.05)	0.607159	0.96 (0.93;1.00)	0.0330759	0.96 (0.93;1.00)	0.0430671	0.99 (0.96;1.03)	0.671527	1.00 (0.96;1.03)	0.819417	1.00 (0.98;1.02)	0.912308	0.99 (0.98;1.00)	0.0992012
fabp3	Hematemesis	digestive	307	1.43 (1.26;1.62)	1.88619e-08	0.97 (0.87;1.09)	0.607196	1.02 (0.91;1.15)	0.692892	1.03 (0.92;1.15)	0.617108	1.01 (0.90;1.14)	0.807205	1.01 (0.90;1.13)	0.848184	1.04 (0.98;1.10)	0.208922	1.02 (0.98;1.07)	0.286741
lilra5	Hypothyroidism NOS	endocrine/metabolic	1713	1.18 (1.13;1.24)	5.96936e-12	1.01 (0.97;1.06)	0.607305	1.05 (1.00;1.10)	0.0511669	1.04 (1.00;1.09)	0.0776116	1.01 (0.97;1.06)	0.603279	1.02 (0.97;1.06)	0.536464	0.99 (0.97;1.01)	0.194325	1.05 (1.03;1.07)	3.90503e-09
pcsk9	Obesity	endocrine/metabolic	3154	1.32 (1.27;1.37)	2.77492e-52	1.01 (0.97;1.05)	0.607329	1.24 (1.19;1.28)	6.86087e-31	1.29 (1.25;1.34)	1.95346e-46	1.17 (1.13;1.22)	5.3299e-19	1.14 (1.11;1.19)	5.33516e-14	0.97 (0.94;1.00)	0.0599127	0.99 (0.98;1.00)	0.121414
gchfr	Coronary atherosclerosis	circulatory system	2333	1.20 (1.15;1.25)	9.72602e-16	0.99 (0.95;1.03)	0.607336	1.03 (0.99;1.08)	0.165128	1.05 (1.00;1.09)	0.0345971	1.01 (0.97;1.05)	0.710434	1.00 (0.96;1.04)	0.892842	1.00 (0.98;1.01)	0.643428	0.99 (0.98;1.01)	0.247319
adipoq	Other chronic ischemic heart disease, unspecified	circulatory system	2187	0.81 (0.77;0.85)	3.48131e-18	1.01 (0.97;1.05)	0.607339	0.99 (0.95;1.04)	0.700993	0.96 (0.92;1.00)	0.0655926	0.99 (0.95;1.03)	0.658185	1.02 (0.98;1.07)	0.282701	0.98 (0.95;1.01)	0.268761	1.00 (0.99;1.02)	0.926827
cstb	Atrial fibrillation and flutter	circulatory system	1461	1.18 (1.12;1.24)	1.50818e-09	1.01 (0.96;1.07)	0.607365	1.05 (0.99;1.10)	0.077104	1.05 (1.00;1.11)	0.0613007	1.03 (0.97;1.08)	0.319293	1.05 (0.99;1.10)	0.0776739	1.02 (1.00;1.04)	0.0555235	1.00 (0.98;1.02)	0.773839
cthrc1	Other local infections of skin and subcutaneous tissue	dermatologic	932	1.23 (1.15;1.32)	1.48996e-08	1.02 (0.95;1.08)	0.607409	1.16 (1.09;1.24)	7.37963e-06	1.12 (1.05;1.19)	0.000732941	1.07 (1.00;1.14)	0.0426645	1.05 (0.99;1.12)	0.114313	1.01 (0.98;1.03)	0.709816	1.01 (0.98;1.03)	0.532778
il10rb	Other chronic ischemic heart disease, unspecified	circulatory system	2275	1.26 (1.21;1.31)	4.4278e-26	0.99 (0.95;1.03)	0.607421	1.04 (1.00;1.09)	0.0485929	1.03 (0.98;1.07)	0.229321	1.00 (0.96;1.05)	0.837065	1.01 (0.97;1.05)	0.611577	1.00 (0.98;1.01)	0.679971	0.99 (0.98;1.01)	0.305145
fga	Other diseases of respiratory system, NEC	respiratory	3792	1.15 (1.12;1.19)	4.9537e-17	1.01 (0.98;1.04)	0.607449	1.04 (1.00;1.07)	0.025666	1.04 (1.01;1.08)	0.0139399	1.01 (0.98;1.05)	0.369087	1.01 (0.98;1.04)	0.605625	1.02 (0.98;1.07)	0.25619	1.00 (0.99;1.01)	0.695156
colec12	Abdominal aortic aneurysm	circulatory system	289	1.42 (1.26;1.61)	2.82629e-08	1.03 (0.92;1.16)	0.607464	1.06 (0.94;1.20)	0.329728	1.04 (0.93;1.17)	0.467753	1.04 (0.93;1.17)	0.501699	1.04 (0.93;1.17)	0.475249	0.91 (0.79;1.04)	0.172797	0.97 (0.93;1.01)	0.15975
clmp	Cholelithiasis	digestive	1125	1.40 (1.31;1.49)	1.85401e-24	0.98 (0.93;1.04)	0.607501	0.96 (0.90;1.02)	0.156073	1.00 (0.94;1.06)	0.896658	0.99 (0.93;1.05)	0.773805	0.99 (0.94;1.05)	0.799	1.02 (0.99;1.05)	0.11904	1.03 (1.01;1.05)	0.00463176
efcab14	Sleep apnea	neurological	740	1.31 (1.22;1.41)	1.96538e-12	1.02 (0.95;1.10)	0.607511	0.97 (0.90;1.04)	0.363467	0.98 (0.91;1.05)	0.531619	1.00 (0.93;1.08)	0.959586	1.04 (0.97;1.12)	0.273933	1.01 (0.96;1.07)	0.700632	1.00 (0.97;1.02)	0.715588
tnfrsf1b	Hemoptysis	respiratory	311	1.43 (1.27;1.60)	2.61254e-09	0.97 (0.87;1.09)	0.607563	1.09 (0.97;1.22)	0.144329	1.06 (0.95;1.19)	0.320559	1.03 (0.92;1.15)	0.651767	1.00 (0.89;1.12)	0.982826	0.96 (0.89;1.04)	0.33084	1.00 (0.96;1.04)	0.967013
tnfrsf6b	Abdominal aortic aneurysm	circulatory system	285	1.42 (1.26;1.61)	1.59145e-08	1.03 (0.92;1.16)	0.607593	1.14 (1.01;1.28)	0.02935	1.09 (0.97;1.23)	0.140561	1.03 (0.92;1.16)	0.599892	1.02 (0.91;1.14)	0.750391	0.97 (0.92;1.02)	0.285192	1.08 (1.03;1.13)	0.000692553
calca	Other chronic ischemic heart disease, unspecified	circulatory system	2249	1.27 (1.20;1.34)	2.55503e-19	1.01 (0.97;1.06)	0.607728	1.05 (1.01;1.10)	0.0244658	1.04 (1.00;1.09)	0.0449224	1.03 (0.99;1.07)	0.191652	1.02 (0.98;1.07)	0.305913	1.02 (1.00;1.04)	0.0121652	1.01 (1.00;1.03)	0.103817
sirpb1	Heart failure NOS	circulatory system	1501	1.29 (1.23;1.36)	3.70264e-22	0.99 (0.94;1.04)	0.60773	1.02 (0.97;1.07)	0.456478	1.01 (0.96;1.06)	0.649137	1.02 (0.97;1.07)	0.522029	0.99 (0.94;1.04)	0.763317	1.01 (0.99;1.04)	0.3281	1.03 (1.01;1.05)	0.00181574
tnfrsf14	Occlusion of cerebral arteries	circulatory system	764	1.29 (1.19;1.38)	2.86939e-11	1.02 (0.95;1.10)	0.607788	1.07 (0.99;1.15)	0.0755887	1.06 (0.98;1.14)	0.122437	1.06 (0.98;1.14)	0.130941	1.04 (0.96;1.11)	0.350495	0.99 (0.96;1.02)	0.402219	1.05 (1.02;1.08)	0.000449252
tmsb10	Other diseases of respiratory system, NEC	respiratory	3984	1.11 (1.07;1.14)	4.28738e-10	1.01 (0.98;1.04)	0.607849	1.02 (0.99;1.06)	0.13151	1.02 (0.99;1.06)	0.16327	1.01 (0.98;1.04)	0.673772	1.01 (0.98;1.04)	0.489796			1.02 (1.01;1.03)	0.000566432
siglec8	Iron deficiency anemias, unspecified or not due to blood loss	hematopoietic	1790	1.19 (1.13;1.25)	2.17913e-12	1.01 (0.97;1.06)	0.607985	1.07 (1.02;1.12)	0.00574714	1.04 (0.99;1.09)	0.0895926	1.05 (1.00;1.10)	0.0518861	1.03 (0.98;1.08)	0.261758	1.01 (0.98;1.03)	0.580312	0.99 (0.98;1.01)	0.390908
npc2	Cholelithiasis with acute cholecystitis	digestive	247	1.48 (1.29;1.69)	1.08401e-08	1.03 (0.91;1.17)	0.608039	1.15 (1.01;1.30)	0.0317277	1.16 (1.03;1.32)	0.0174307	1.09 (0.96;1.24)	0.171412	1.04 (0.92;1.18)	0.494736	1.00 (0.87;1.16)	0.968114	0.98 (0.93;1.02)	0.280413
slurp1	Peripheral vascular disease, unspecified	circulatory system	550	1.28 (1.17;1.40)	2.02297e-08	1.02 (0.94;1.11)	0.60809	1.02 (0.94;1.11)	0.587789	1.04 (0.95;1.13)	0.375028	1.04 (0.95;1.13)	0.422225	1.05 (0.96;1.14)	0.261723	0.98 (0.95;1.02)	0.392992	0.96 (0.93;0.99)	0.0113459
cdcp1	Hypothyroidism NOS	endocrine/metabolic	1704	1.19 (1.13;1.26)	7.54959e-10	1.01 (0.96;1.06)	0.608094	1.14 (1.09;1.20)	1.04258e-07	1.09 (1.04;1.14)	0.000866056	1.04 (0.99;1.09)	0.104696	1.02 (0.97;1.07)	0.454696	0.98 (0.96;1.01)	0.160374	1.00 (0.99;1.02)	0.862833
npc2	Gastric ulcer	digestive	531	1.41 (1.29;1.55)	1.95136e-13	1.02 (0.94;1.11)	0.608248	1.10 (1.01;1.20)	0.0281322	1.11 (1.02;1.21)	0.0142166	1.07 (0.98;1.16)	0.132909	1.04 (0.95;1.13)	0.404422	0.97 (0.89;1.07)	0.563729	1.00 (0.97;1.03)	0.926439
cd300c	Renal failure NOS	genitourinary	242	1.74 (1.53;1.97)	3.7304e-17	1.03 (0.91;1.17)	0.608303	1.09 (0.96;1.23)	0.1935	1.06 (0.94;1.21)	0.338169	1.07 (0.94;1.22)	0.281261	1.04 (0.92;1.18)	0.535148	0.99 (0.92;1.07)	0.839316	0.98 (0.93;1.03)	0.337771
rbp2	Arthropathy NOS	musculoskeletal	5705	1.08 (1.05;1.11)	1.6674e-08	1.01 (0.98;1.03)	0.608331	1.02 (0.99;1.05)	0.136412	1.02 (0.99;1.05)	0.136847	1.02 (0.99;1.04)	0.21626	1.01 (0.98;1.03)	0.543552	1.01 (1.00;1.02)	0.17302	1.00 (0.99;1.00)	0.372696
scarb2	Hypercholesterolemia	endocrine/metabolic	5047	1.20 (1.17;1.24)	3.51323e-33	0.99 (0.97;1.02)	0.608416	1.07 (1.04;1.11)	8.30343e-07	1.06 (1.03;1.09)	3.15227e-05	1.06 (1.03;1.09)	2.16621e-05	1.00 (0.98;1.03)	0.745951	1.01 (1.00;1.03)	0.12933	1.00 (0.99;1.01)	0.629696
stc1	Urinary tract infection	genitourinary	3115	1.17 (1.13;1.22)	1.27535e-17	1.01 (0.97;1.05)	0.608443	1.05 (1.02;1.09)	0.0035336	1.04 (1.00;1.07)	0.0552629	1.02 (0.99;1.06)	0.200722	1.01 (0.97;1.04)	0.670603	0.98 (0.96;1.00)	0.107149	1.01 (0.99;1.02)	0.289614
apod	Unspecified monoarthritis	musculoskeletal	2632	0.84 (0.81;0.88)	6.3388e-18	1.01 (0.97;1.05)	0.60848	0.88 (0.85;0.92)	4.94584e-10	1.01 (0.97;1.05)	0.738302	1.01 (0.97;1.05)	0.627546	1.01 (0.97;1.04)	0.774812	0.99 (0.96;1.01)	0.353168	1.00 (0.99;1.02)	0.502367
srpk2	Essential hypertension	circulatory system	8684	1.07 (1.05;1.10)	3.94392e-11	1.01 (0.98;1.03)	0.608558	1.07 (1.04;1.09)	2.02902e-09	1.02 (1.00;1.04)	0.0802799	1.03 (1.01;1.05)	0.00262527	1.01 (0.99;1.03)	0.261401			0.99 (0.99;1.00)	0.0646423
prok1	Inguinal hernia	digestive	1484	0.98 (0.91;1.07)	0.668272	0.99 (0.93;1.04)	0.608559	0.95 (0.90;1.01)	0.103607	0.96 (0.91;1.02)	0.203417	0.97 (0.92;1.03)	0.318069	0.98 (0.92;1.03)	0.414847	1.00 (0.97;1.02)	0.704717	1.05 (1.04;1.07)	3.14983e-09
cd109	Tobacco use disorder	mental disorders	1826	0.90 (0.86;0.94)	7.33614e-06	1.01 (0.97;1.06)	0.608634	0.88 (0.84;0.92)	3.62086e-08	0.88 (0.84;0.92)	8.49579e-08	1.00 (0.96;1.05)	0.932044	1.00 (0.96;1.05)	0.914854	0.99 (0.97;1.01)	0.233892	1.00 (0.98;1.02)	0.931203
cfh	Other chronic ischemic heart disease, unspecified	circulatory system	2076	1.31 (1.25;1.37)	2.53805e-31	0.99 (0.95;1.03)	0.608637	1.05 (1.00;1.10)	0.0300757	1.08 (1.04;1.13)	0.000290764	1.00 (0.96;1.05)	0.896215	0.99 (0.95;1.04)	0.796084	0.99 (0.97;1.01)	0.471944	1.02 (1.00;1.03)	0.0359578
folr2	Coronary atherosclerosis	circulatory system	2548	1.15 (1.11;1.20)	9.40944e-12	0.99 (0.95;1.03)	0.60876	1.00 (0.96;1.04)	0.90732	1.01 (0.97;1.05)	0.52839	1.01 (0.97;1.05)	0.599323	1.00 (0.96;1.04)	0.907585	1.01 (0.98;1.04)	0.450937	1.00 (0.99;1.02)	0.522994
adgrd1	Hypercholesterolemia	endocrine/metabolic	4880	1.16 (1.12;1.19)	3.04869e-19	1.01 (0.98;1.04)	0.608775	1.13 (1.10;1.17)	5.17566e-16	1.06 (1.03;1.10)	5.01381e-05	1.00 (0.97;1.03)	0.825569	1.01 (0.98;1.04)	0.454911	1.01 (0.99;1.02)	0.466759	1.03 (1.02;1.04)	4.48157e-12
cfd	Arthropathy NOS	musculoskeletal	5575	1.18 (1.15;1.22)	4.56667e-34	1.01 (0.98;1.03)	0.608884	1.00 (0.97;1.03)	0.972726	1.00 (0.98;1.03)	0.812176	1.00 (0.98;1.03)	0.744258	1.01 (0.98;1.03)	0.577253	1.00 (0.99;1.01)	0.63714	1.00 (0.99;1.01)	0.492899
lilra2	Pneumonia	respiratory	1558	1.18 (1.12;1.24)	5.45324e-10	1.01 (0.96;1.06)	0.608959	1.10 (1.04;1.15)	0.000317605	1.03 (0.98;1.08)	0.267882	1.02 (0.98;1.08)	0.333043	1.02 (0.97;1.07)	0.48706	0.99 (0.96;1.02)	0.355902	0.98 (0.96;1.00)	0.0190735
clec6a	Angina pectoris	circulatory system	1408	1.16 (1.10;1.23)	3.12108e-08	1.01 (0.96;1.07)	0.608965	1.05 (0.99;1.10)	0.0854631	1.03 (0.98;1.08)	0.283584	1.02 (0.97;1.08)	0.385512	1.03 (0.98;1.08)	0.301533	1.00 (0.97;1.02)	0.809953	1.02 (1.00;1.04)	0.0228098
mmp8	Emphysema	respiratory	523	1.50 (1.37;1.64)	1.79719e-19	0.98 (0.90;1.07)	0.608971	1.07 (0.98;1.17)	0.132437	1.05 (0.96;1.14)	0.305695	1.02 (0.94;1.11)	0.619082	0.99 (0.91;1.08)	0.899739	0.98 (0.91;1.05)	0.486401	0.97 (0.94;1.01)	0.105613
fgfbp1	Staphylococcus infections	infectious diseases	482	0.75 (0.68;0.82)	4.52067e-10	0.98 (0.89;1.07)	0.608998	0.81 (0.74;0.88)	2.75884e-06	0.81 (0.74;0.89)	7.52794e-06	0.94 (0.86;1.02)	0.153767	0.95 (0.87;1.04)	0.306321	1.02 (0.98;1.06)	0.393409	0.95 (0.92;0.98)	0.00253714
dpt	Unspecified monoarthritis	musculoskeletal	2858	1.25 (1.20;1.30)	1.3411e-27	1.01 (0.97;1.05)	0.609012	1.01 (0.97;1.04)	0.723894	1.01 (0.97;1.04)	0.738913	1.01 (0.97;1.04)	0.729367	1.01 (0.97;1.05)	0.625779	0.99 (0.98;1.01)	0.314206	1.01 (1.00;1.03)	0.0588463
chrdl1	Disease of tricuspid valve	circulatory system	642	1.30 (1.19;1.42)	7.89947e-09	1.02 (0.94;1.10)	0.609013	1.03 (0.95;1.12)	0.412291	1.01 (0.93;1.09)	0.8632	1.03 (0.95;1.11)	0.521363	1.03 (0.95;1.11)	0.467748	1.00 (0.96;1.04)	0.847417	1.00 (0.97;1.03)	0.975043
dll1	Osteoporosis NOS	musculoskeletal	2303	1.13 (1.08;1.18)	3.60195e-08	1.01 (0.97;1.05)	0.609019	1.03 (0.99;1.08)	0.124799	1.01 (0.97;1.05)	0.654811	1.01 (0.97;1.05)	0.724241	1.02 (0.98;1.06)	0.355975	0.99 (0.98;1.01)	0.48715	1.01 (1.00;1.03)	0.121672
enpp7	Diabetic retinopathy	endocrine/metabolic	384	1.34 (1.21;1.48)	2.96543e-08	0.97 (0.88;1.08)	0.609024	1.23 (1.11;1.36)	9.88761e-05	1.27 (1.14;1.40)	8.0294e-06	1.26 (1.14;1.40)	1.08917e-05	1.05 (0.95;1.17)	0.317055	0.98 (0.94;1.03)	0.504878	1.06 (1.02;1.10)	0.00375367
angptl4	Delirium due to conditions classified elsewhere	mental disorders	781	1.29 (1.20;1.39)	8.53576e-12	1.02 (0.95;1.10)	0.609048	1.16 (1.08;1.25)	9.28832e-05	1.12 (1.04;1.21)	0.00190427	1.09 (1.01;1.17)	0.025273	1.06 (0.99;1.14)	0.091859	1.01 (0.98;1.04)	0.570687	1.00 (0.97;1.03)	0.864677
chga	Spondylosis and allied disorders	musculoskeletal	714	1.25 (1.16;1.35)	6.37165e-09	0.98 (0.91;1.06)	0.609212	1.00 (0.93;1.08)	0.979442	1.05 (0.97;1.13)	0.228541	1.03 (0.95;1.11)	0.47229	1.01 (0.94;1.09)	0.727558	1.03 (0.99;1.06)	0.13028	1.00 (0.98;1.03)	0.741451
tnfrsf13b	Hemiplegia	neurological	395	1.33 (1.20;1.47)	3.11841e-08	1.03 (0.93;1.13)	0.60925	1.12 (1.01;1.24)	0.0282954	1.07 (0.97;1.19)	0.169716	1.06 (0.96;1.18)	0.219705	1.06 (0.96;1.17)	0.278155	0.99 (0.94;1.05)	0.806778	0.99 (0.95;1.02)	0.480807
ca5a	Heart failure NOS	circulatory system	1460	1.26 (1.19;1.33)	2.32292e-16	1.01 (0.96;1.07)	0.609325	1.06 (1.00;1.12)	0.0322898	1.06 (1.01;1.12)	0.0317812	1.02 (0.97;1.08)	0.384787	1.02 (0.97;1.07)	0.521186	0.97 (0.94;0.99)	0.0171719	0.98 (0.97;1.00)	0.103122
phldb1	Obesity	endocrine/metabolic	3009	1.37 (1.33;1.43)	5.52035e-66	1.01 (0.97;1.05)	0.60935	1.21 (1.16;1.25)	1.74938e-24	1.17 (1.12;1.21)	8.00254e-17	1.00 (0.96;1.03)	0.875053	1.01 (0.97;1.04)	0.761038	1.01 (0.99;1.02)	0.333919	0.99 (0.98;1.01)	0.416674
dnm3	Essential hypertension	circulatory system	8504	1.09 (1.07;1.11)	1.84741e-14	1.01 (0.98;1.03)	0.609371	1.03 (1.01;1.05)	0.0145482	1.01 (0.99;1.03)	0.306984	1.01 (0.99;1.03)	0.348833	1.01 (0.98;1.03)	0.609371			1.01 (1.00;1.01)	0.0805701
umod	Orthostatic hypotension	circulatory system	756	0.80 (0.74;0.86)	1.91321e-09	0.98 (0.91;1.06)	0.609373	0.89 (0.83;0.95)	0.0013045	0.90 (0.83;0.97)	0.00359155	0.93 (0.87;1.00)	0.0570171	0.95 (0.88;1.02)	0.149766	1.03 (0.99;1.07)	0.156568	1.01 (0.98;1.03)	0.608673
scara5	Phlebitis and thrombophlebitis of lower extremities	circulatory system	624	1.17 (1.07;1.27)	0.000307058	1.02 (0.94;1.10)	0.609388	1.01 (0.93;1.09)	0.854466	1.02 (0.94;1.10)	0.671967	1.02 (0.94;1.10)	0.68536	1.01 (0.94;1.10)	0.713072	0.97 (0.94;1.01)	0.131426	1.15 (1.11;1.18)	1.17966e-21
ambp	Heart failure NOS	circulatory system	1510	1.44 (1.36;1.52)	1.04926e-39	1.01 (0.96;1.07)	0.609388	1.15 (1.09;1.21)	9.56126e-08	1.14 (1.08;1.20)	6.8248e-07	1.11 (1.06;1.17)	4.39838e-05	1.06 (1.01;1.11)	0.027325	1.08 (0.98;1.19)	0.120827	1.01 (0.99;1.03)	0.311142
cd59	Hematemesis	digestive	294	1.56 (1.37;1.76)	3.98211e-12	1.03 (0.92;1.16)	0.609558	1.03 (0.91;1.15)	0.671055	0.99 (0.88;1.11)	0.904158	1.03 (0.92;1.15)	0.644722	1.04 (0.93;1.17)	0.501105	1.04 (0.99;1.10)	0.129801	1.02 (0.97;1.06)	0.447393
crhbp	Obstructive chronic bronchitis	respiratory	834	1.38 (1.29;1.49)	1.56601e-19	0.98 (0.92;1.05)	0.609561	0.98 (0.92;1.05)	0.621039	1.02 (0.96;1.10)	0.513275	1.01 (0.94;1.08)	0.798114	0.99 (0.92;1.06)	0.783374	0.99 (0.96;1.02)	0.483955	1.03 (1.00;1.05)	0.0532269
apoc1	Chronic ulcer of skin	dermatologic	428	0.71 (0.64;0.78)	1.81986e-11	1.03 (0.93;1.13)	0.609567	0.95 (0.86;1.04)	0.254807	0.97 (0.88;1.07)	0.508101	0.99 (0.90;1.09)	0.872874	1.01 (0.91;1.11)	0.914113	0.99 (0.95;1.03)	0.627728	0.98 (0.94;1.01)	0.223258
fuom	Obesity	endocrine/metabolic	2967	1.53 (1.47;1.58)	4.77755e-112	1.01 (0.97;1.05)	0.609615	1.29 (1.24;1.33)	1.72641e-40	1.23 (1.18;1.27)	2.67054e-28	1.01 (0.97;1.04)	0.697377	1.02 (0.98;1.05)	0.383189	1.00 (0.98;1.03)	0.742621	0.99 (0.98;1.00)	0.201265
lgals3bp	Obstructive chronic bronchitis	respiratory	809	1.29 (1.20;1.38)	9.02935e-13	1.02 (0.95;1.09)	0.609616	1.25 (1.16;1.34)	4.58537e-10	1.22 (1.14;1.31)	1.00668e-08	1.10 (1.03;1.18)	0.00714864	1.07 (1.00;1.15)	0.047249	1.02 (0.98;1.07)	0.375464	1.02 (0.99;1.05)	0.153282
anxa10	Abdominal pain	symptoms	3875	1.10 (1.06;1.13)	3.41561e-08	1.01 (0.98;1.04)	0.609715	1.05 (1.01;1.08)	0.00395037	1.03 (1.00;1.06)	0.0605411	1.02 (0.99;1.06)	0.145537	1.02 (0.99;1.05)	0.292966	1.00 (0.99;1.01)	0.867292	1.00 (0.99;1.01)	0.853579
camkk1	Hypercholesterolemia	endocrine/metabolic	5065	1.08 (1.05;1.11)	1.46559e-08	0.99 (0.97;1.02)	0.60977	1.02 (0.99;1.05)	0.1497	1.01 (0.99;1.04)	0.340989	1.00 (0.97;1.03)	0.941069	0.99 (0.97;1.02)	0.60977	1.00 (0.99;1.01)	0.982882	0.99 (0.98;1.00)	0.134417
itgal	Hypercholesterolemia	endocrine/metabolic	4868	1.10 (1.07;1.13)	1.29751e-11	1.01 (0.98;1.04)	0.609835	1.06 (1.03;1.09)	3.05447e-05	1.03 (1.01;1.06)	0.0169755	1.02 (1.00;1.05)	0.101747	1.01 (0.98;1.04)	0.484935	0.99 (0.98;1.01)	0.29367	1.01 (1.00;1.02)	0.283486
ca5a	E. coli	infectious diseases	800	1.26 (1.18;1.36)	1.58329e-10	1.02 (0.95;1.09)	0.609867	1.05 (0.98;1.13)	0.135646	1.05 (0.98;1.13)	0.145945	1.03 (0.96;1.10)	0.472435	1.02 (0.96;1.10)	0.491462	0.98 (0.95;1.02)	0.263707	1.02 (0.99;1.04)	0.210615
calb2	Viral pneumonia	respiratory	324	1.43 (1.28;1.61)	5.42939e-10	1.03 (0.92;1.15)	0.609894	1.06 (0.95;1.18)	0.307195	1.04 (0.94;1.17)	0.437863	1.03 (0.93;1.15)	0.54405	1.03 (0.93;1.15)	0.548917	1.00 (0.95;1.05)	0.946114
il1rn	Renal failure NOS	genitourinary	242	1.68 (1.47;1.91)	8.08672e-15	0.97 (0.85;1.10)	0.609923	1.22 (1.07;1.39)	0.00225006	1.03 (0.90;1.17)	0.680138	0.98 (0.86;1.12)	0.773785	1.00 (0.88;1.14)	0.988213	0.99 (0.93;1.05)	0.753035	0.98 (0.93;1.03)	0.470265
hjv	Diabetic retinopathy	endocrine/metabolic	390	1.44 (1.30;1.59)	2.42773e-12	1.03 (0.93;1.13)	0.609935	1.25 (1.13;1.38)	1.52793e-05	1.25 (1.13;1.39)	1.07418e-05	1.16 (1.05;1.28)	0.00473527	1.09 (0.98;1.20)	0.102554	1.01 (0.92;1.12)	0.79103	1.01 (0.97;1.05)	0.628354
scarf1	Obstructive chronic bronchitis	respiratory	840	1.24 (1.16;1.33)	7.25929e-10	0.98 (0.92;1.05)	0.609996	1.01 (0.94;1.08)	0.802822	1.00 (0.93;1.07)	0.985868	1.01 (0.94;1.08)	0.88411	0.98 (0.92;1.06)	0.660308	1.01 (0.98;1.05)	0.373014	1.01 (0.98;1.04)	0.459849
khk	Obesity	endocrine/metabolic	2966	1.38 (1.33;1.43)	6.93995e-67	1.01 (0.97;1.05)	0.610095	1.19 (1.15;1.23)	3.22682e-21	1.20 (1.15;1.24)	1.98642e-22	1.10 (1.06;1.14)	3.68147e-07	1.03 (0.99;1.07)	0.0941393	1.00 (0.99;1.02)	0.715303	1.00 (0.98;1.01)	0.592506
cdhr2	Abnormal results of function study of liver	digestive	936	1.49 (1.38;1.60)	2.61685e-26	1.02 (0.95;1.09)	0.610174	0.96 (0.90;1.03)	0.299249	0.94 (0.88;1.01)	0.0831696	0.98 (0.91;1.05)	0.534637	0.98 (0.91;1.04)	0.468248	1.01 (0.98;1.03)	0.65763	1.10 (1.07;1.12)	2.22948e-15
clec10a	Congestive heart failure (CHF) NOS	circulatory system	877	1.24 (1.16;1.32)	5.67097e-10	1.02 (0.95;1.09)	0.610304	1.02 (0.95;1.09)	0.642195	1.00 (0.94;1.07)	0.993422	1.03 (0.96;1.10)	0.432569	1.02 (0.95;1.09)	0.660798	1.01 (0.98;1.05)	0.393567	1.00 (0.97;1.03)	0.973959
il17rb	Unspecified monoarthritis	musculoskeletal	2811	0.90 (0.86;0.93)	2.03007e-08	1.01 (0.97;1.05)	0.610304	0.90 (0.86;0.93)	3.88086e-08	0.91 (0.88;0.95)	3.0007e-06	1.01 (0.97;1.05)	0.547122	1.01 (0.97;1.05)	0.565454	1.01 (0.99;1.02)	0.368113	1.00 (0.99;1.01)	0.893328
ncr3lg1	Mitral valve disease	circulatory system	970	1.21 (1.14;1.30)	1.86647e-08	1.02 (0.95;1.08)	0.610319	1.04 (0.98;1.11)	0.209309	1.05 (0.98;1.12)	0.139362	1.03 (0.97;1.10)	0.302408	1.06 (0.99;1.12)	0.0991587	0.96 (0.94;0.99)	0.00941586	0.99 (0.97;1.02)	0.495232
mb	Acute renal failure	genitourinary	2457	1.40 (1.34;1.47)	1.46298e-45	1.01 (0.97;1.05)	0.610323	0.96 (0.92;1.00)	0.0712475	1.01 (0.97;1.05)	0.652755	1.04 (1.00;1.09)	0.038265	1.03 (0.99;1.07)	0.156081			1.01 (0.99;1.02)	0.47877
fuom	Other abnormal glucose	endocrine/metabolic	341	1.50 (1.35;1.68)	4.66047e-13	1.03 (0.92;1.14)	0.610331	1.17 (1.05;1.31)	0.00509311	1.15 (1.03;1.28)	0.0126941	1.08 (0.97;1.20)	0.168979	1.06 (0.96;1.19)	0.26053	1.00 (0.92;1.07)	0.936036	1.01 (0.97;1.05)	0.649079
adamts15	Diaphragmatic hernia	digestive	3240	1.12 (1.09;1.16)	5.38219e-11	0.99 (0.96;1.03)	0.610384	1.02 (0.99;1.06)	0.222572	1.01 (0.97;1.04)	0.644045	1.00 (0.96;1.03)	0.872596	1.00 (0.97;1.04)	0.898057	1.01 (0.99;1.02)	0.495967	1.00 (0.99;1.01)	0.953731
cd302	Type 2 diabetes	endocrine/metabolic	2659	1.35 (1.29;1.40)	5.96387e-47	1.01 (0.97;1.05)	0.610392	1.12 (1.08;1.16)	8.1682e-09	1.13 (1.09;1.18)	2.61503e-10	1.09 (1.05;1.13)	7.9254e-06	1.05 (1.01;1.09)	0.0166935	0.98 (0.96;1.00)	0.0684176	0.99 (0.98;1.01)	0.364707
pon3	Sexual and gender identity disorders	mental disorders	370	0.54 (0.48;0.60)	2.44851e-27	0.97 (0.88;1.08)	0.610429	0.68 (0.61;0.75)	1.76222e-12	0.77 (0.69;0.86)	1.75734e-06	0.86 (0.78;0.96)	0.00715534	0.93 (0.83;1.03)	0.149653	0.99 (0.92;1.06)	0.732662	1.04 (1.00;1.08)	0.0623849
ambp	Cerebrovascular disease	circulatory system	548	1.31 (1.19;1.43)	5.04596e-09	1.02 (0.94;1.11)	0.610513	1.14 (1.04;1.24)	0.00308019	1.15 (1.05;1.25)	0.00154004	1.12 (1.03;1.22)	0.00833802	1.08 (0.99;1.17)	0.0789402	1.16 (0.97;1.39)	0.104558	0.99 (0.96;1.02)	0.613655
gsta1	Coronary atherosclerosis	circulatory system	2519	1.17 (1.12;1.22)	1.18011e-13	0.99 (0.95;1.03)	0.610514	1.09 (1.04;1.13)	6.61145e-05	1.04 (1.00;1.08)	0.060114	1.00 (0.96;1.04)	0.891234	0.99 (0.95;1.03)	0.707291	1.00 (0.99;1.02)	0.568515	1.00 (0.99;1.02)	0.548547
spon2	Atrial fibrillation and flutter	circulatory system	1465	1.29 (1.22;1.36)	9.50922e-21	1.01 (0.96;1.07)	0.610576	1.12 (1.06;1.18)	1.89128e-05	1.11 (1.06;1.17)	7.14906e-05	1.04 (0.98;1.09)	0.191834	1.04 (0.98;1.09)	0.173656	1.00 (0.98;1.03)	0.741311	0.99 (0.97;1.01)	0.428319
cpxm2	Tobacco use disorder	mental disorders	1779	1.15 (1.09;1.21)	2.12705e-08	0.99 (0.94;1.04)	0.610585	0.94 (0.90;0.99)	0.0147076	0.96 (0.91;1.00)	0.0557376	0.95 (0.91;1.00)	0.0507683	0.97 (0.92;1.01)	0.167582	0.99 (0.97;1.01)	0.515209
alpp	Heart failure NOS	circulatory system	1484	1.24 (1.18;1.31)	2.12517e-15	1.01 (0.96;1.07)	0.610655	1.06 (1.01;1.12)	0.0189632	1.06 (1.01;1.12)	0.0184699	1.04 (0.98;1.09)	0.189738	1.02 (0.97;1.08)	0.409263	1.01 (0.98;1.03)	0.534203	0.98 (0.96;1.00)	0.0860226
gipc2	Shortness of breath	respiratory	1719	1.19 (1.13;1.25)	6.16729e-12	1.01 (0.97;1.06)	0.61067	1.04 (0.99;1.09)	0.144401	1.06 (1.01;1.11)	0.026296	1.04 (1.00;1.10)	0.0716293	1.04 (0.99;1.09)	0.148099	1.01 (0.99;1.03)	0.390662
cst3	Abnormality of gait	neurological	1233	1.43 (1.34;1.52)	3.80761e-30	0.99 (0.93;1.04)	0.610691	1.01 (0.95;1.07)	0.743434	0.99 (0.93;1.04)	0.611488	0.98 (0.93;1.04)	0.500368	0.99 (0.93;1.04)	0.610691	1.00 (0.97;1.03)	0.877732	1.00 (0.98;1.02)	0.942536
vegfb	Essential hypertension	circulatory system	8226	1.15 (1.12;1.17)	1.20009e-33	0.99 (0.97;1.02)	0.610742	1.05 (1.02;1.07)	7.58935e-05	0.99 (0.97;1.01)	0.499484	1.00 (0.98;1.02)	0.956081	1.00 (0.98;1.02)	0.907031	0.99 (0.98;1.00)	0.135133	0.99 (0.98;1.00)	0.010384
dpt	Arthropathy NOS	musculoskeletal	5771	1.19 (1.15;1.22)	8.34679e-33	1.01 (0.98;1.03)	0.61075	0.99 (0.97;1.02)	0.515701	1.00 (0.97;1.03)	0.984695	1.00 (0.97;1.02)	0.905837	1.00 (0.98;1.03)	0.888416	0.99 (0.98;1.00)	0.0352707	1.01 (1.00;1.02)	0.0510783
colec12	Cellulitis and abscess of arm/hand	dermatologic	1080	1.54 (1.44;1.64)	2.7776e-38	1.02 (0.96;1.08)	0.610777	1.07 (1.00;1.14)	0.0376807	1.04 (0.98;1.11)	0.181141	1.03 (0.97;1.09)	0.324316	1.03 (0.97;1.09)	0.377031	1.00 (0.93;1.08)	0.984707	0.98 (0.96;1.00)	0.0478644
fabp1	Other peripheral nerve disorders	neurological	1355	1.18 (1.11;1.24)	6.68154e-09	1.01 (0.96;1.07)	0.61079	1.06 (1.00;1.12)	0.0326722	1.06 (1.00;1.12)	0.0364083	1.05 (1.00;1.11)	0.0677957	1.04 (0.98;1.09)	0.178956	0.99 (0.96;1.01)	0.287333	0.99 (0.97;1.00)	0.127658
akt1s1	Type 2 diabetes	endocrine/metabolic	2594	1.12 (1.08;1.17)	3.12194e-09	0.99 (0.95;1.03)	0.610829	1.02 (0.98;1.06)	0.241127	1.03 (0.99;1.07)	0.201645	1.03 (0.99;1.07)	0.162281	1.00 (0.96;1.04)	0.84057			1.00 (0.99;1.01)	0.930376
rbp5	Other abnormal glucose	endocrine/metabolic	359	1.54 (1.38;1.71)	5.5627e-15	1.03 (0.93;1.14)	0.610915	1.21 (1.09;1.35)	0.000358216	1.17 (1.05;1.30)	0.00453522	1.15 (1.03;1.27)	0.0114831	1.08 (0.97;1.20)	0.144503	1.01 (0.95;1.07)	0.756084	1.07 (1.03;1.11)	0.000579671
nectin1	Pulmonary heart disease	circulatory system	784	1.00 (0.93;1.07)	0.9088	0.98 (0.92;1.05)	0.610991	0.98 (0.91;1.05)	0.515258	0.98 (0.91;1.05)	0.53902	0.98 (0.92;1.05)	0.610991	0.98 (0.92;1.05)	0.610991			0.85 (0.82;0.87)	2.43347e-29
apom	Circulatory disease NEC	circulatory system	3389	0.86 (0.83;0.88)	2.35499e-19	1.01 (0.98;1.04)	0.611	0.95 (0.92;0.98)	0.00376916	0.99 (0.96;1.03)	0.604693	0.99 (0.96;1.03)	0.74502	1.01 (0.97;1.04)	0.725928	1.02 (1.00;1.05)	0.111776	1.00 (0.99;1.02)	0.615854
p4hb	Hyperlipidemia	endocrine/metabolic	1139	1.21 (1.14;1.28)	3.87121e-10	1.02 (0.96;1.08)	0.611014	1.20 (1.13;1.27)	2.05474e-09	1.10 (1.04;1.17)	0.00162885	1.06 (1.00;1.12)	0.056273	1.04 (0.98;1.10)	0.204296	1.01 (0.98;1.04)	0.405101	1.00 (0.98;1.02)	0.774295
zbtb17	Obstructive chronic bronchitis	respiratory	817	1.35 (1.26;1.45)	6.29306e-17	1.02 (0.95;1.09)	0.611089	1.14 (1.06;1.22)	0.000260746	1.12 (1.04;1.20)	0.00155885	1.09 (1.01;1.16)	0.0209456	1.09 (1.01;1.16)	0.0207888	1.01 (0.98;1.04)	0.627475	0.99 (0.96;1.02)	0.363165
lcn2	Respiratory failure	respiratory	964	1.42 (1.33;1.51)	1.95728e-25	0.98 (0.92;1.05)	0.611098	0.97 (0.91;1.03)	0.317879	0.99 (0.93;1.05)	0.671456	1.03 (0.97;1.10)	0.354591	1.00 (0.94;1.06)	0.924442	1.02 (0.99;1.06)	0.185885	1.01 (0.98;1.03)	0.492273
swap70	Chronic renal failure [CKD]	genitourinary	1971	1.23 (1.17;1.28)	9.63062e-19	1.01 (0.97;1.06)	0.611116	1.02 (0.97;1.06)	0.452672	1.01 (0.97;1.06)	0.684744	1.00 (0.95;1.04)	0.85508	1.00 (0.95;1.04)	0.91936	0.99 (0.97;1.02)	0.686087	0.97 (0.95;0.99)	0.00356807
ren	Other forms of chronic heart disease	circulatory system	972	1.39 (1.31;1.49)	6.18303e-23	0.98 (0.92;1.05)	0.611229	1.24 (1.17;1.33)	5.27183e-11	1.25 (1.17;1.34)	1.39748e-11	1.21 (1.13;1.29)	1.15167e-08	1.16 (1.09;1.24)	1.8328e-06	0.99 (0.93;1.06)	0.779548	1.00 (0.97;1.02)	0.783005
cdh1	Pneumonia	respiratory	1482	1.21 (1.15;1.28)	1.95753e-12	0.99 (0.94;1.04)	0.611268	1.05 (0.99;1.10)	0.0896886	1.07 (1.01;1.12)	0.0158092	1.01 (0.96;1.07)	0.611696	1.00 (0.95;1.05)	0.882455	1.01 (0.98;1.03)	0.643572	1.00 (0.98;1.01)	0.62252
hgf	Diabetic retinopathy	endocrine/metabolic	400	1.81 (1.63;2.01)	1.44539e-29	0.97 (0.88;1.08)	0.611272	1.38 (1.24;1.52)	4.11235e-10	1.34 (1.22;1.49)	6.8473e-09	1.23 (1.12;1.36)	4.3518e-05	1.13 (1.02;1.25)	0.0183545	0.98 (0.92;1.05)	0.615531	1.00 (0.96;1.04)	0.937725
npc2	Wheezing	respiratory	227	1.48 (1.29;1.70)	3.57635e-08	1.03 (0.91;1.18)	0.611367	1.15 (1.01;1.31)	0.0362801	1.16 (1.02;1.32)	0.0283571	1.10 (0.97;1.26)	0.13475	1.07 (0.94;1.21)	0.338691	0.97 (0.84;1.12)	0.679845	1.07 (1.02;1.12)	0.00899131
gdf15	Unspecified monoarthritis	musculoskeletal	2858	1.24 (1.19;1.30)	2.08027e-21	0.99 (0.95;1.03)	0.611447	1.09 (1.05;1.13)	1.71168e-05	1.10 (1.06;1.15)	5.69465e-07	1.08 (1.04;1.13)	4.05758e-05	1.02 (0.98;1.06)	0.399566	1.00 (0.98;1.01)	0.618666
gmpr2	Hypercholesterolemia	endocrine/metabolic	4880	1.09 (1.06;1.13)	5.14132e-10	1.01 (0.98;1.04)	0.611449	1.03 (1.00;1.06)	0.0432053	1.03 (1.00;1.06)	0.0516107	1.01 (0.99;1.04)	0.333719	1.01 (0.98;1.04)	0.608564	1.02 (0.98;1.05)	0.381511	1.01 (1.00;1.02)	0.157428
gast	Sleep apnea	neurological	743	1.32 (1.22;1.41)	1.31305e-13	1.02 (0.95;1.09)	0.611508	1.15 (1.07;1.24)	0.0001372	1.13 (1.05;1.22)	0.000984433	1.01 (0.94;1.09)	0.797932	1.11 (1.03;1.19)	0.00447057			1.01 (0.98;1.04)	0.472752
lep	Rheumatism, unspecified and fibrositis	musculoskeletal	398	1.46 (1.30;1.64)	8.70857e-11	0.98 (0.88;1.08)	0.611641	1.02 (0.92;1.13)	0.715858	1.03 (0.94;1.14)	0.510355	1.03 (0.94;1.14)	0.497217	1.01 (0.92;1.12)	0.776771	0.99 (0.95;1.04)	0.72772	1.00 (0.96;1.04)	0.949863
lgals1	Hyperpotassemia	endocrine/metabolic	481	1.76 (1.60;1.93)	3.52076e-32	1.02 (0.94;1.12)	0.611646	1.07 (0.98;1.18)	0.13082	1.06 (0.96;1.16)	0.238383	1.15 (1.05;1.26)	0.00297493	1.12 (1.02;1.23)	0.0141758	0.98 (0.93;1.02)	0.268356	0.98 (0.94;1.03)	0.517767
polr2f	Hypercholesterolemia	endocrine/metabolic	5155	1.19 (1.15;1.22)	5.43422e-32	0.99 (0.97;1.02)	0.611681	1.08 (1.05;1.11)	3.14264e-07	1.06 (1.03;1.09)	1.46973e-05	1.00 (0.97;1.02)	0.75047	1.00 (0.97;1.02)	0.762682			1.00 (0.99;1.02)	0.407443
fabp4	Wheezing	respiratory	234	1.48 (1.28;1.69)	3.39571e-08	1.03 (0.91;1.18)	0.611756	1.08 (0.95;1.23)	0.234021	1.10 (0.97;1.25)	0.151628	1.06 (0.93;1.21)	0.351902	1.06 (0.93;1.21)	0.35563	1.04 (0.97;1.11)	0.292169	1.04 (0.99;1.09)	0.0983395
ache	Pulmonary heart disease	circulatory system	785	0.94 (0.87;1.01)	0.104524	0.98 (0.92;1.05)	0.611789	0.98 (0.92;1.06)	0.642112	0.98 (0.91;1.05)	0.58931	0.98 (0.92;1.06)	0.63708	0.99 (0.92;1.06)	0.687256	1.03 (1.00;1.06)	0.0529168	0.92 (0.89;0.94)	1.16145e-12
ntrk3	Nausea and vomiting	symptoms	2062	0.86 (0.83;0.90)	1.00465e-10	0.99 (0.95;1.03)	0.611839	0.88 (0.84;0.92)	1.93215e-08	0.92 (0.89;0.97)	0.000417206	0.93 (0.89;0.97)	0.000679008	0.97 (0.93;1.01)	0.1832	1.00 (0.98;1.02)	0.830757	1.01 (1.00;1.03)	0.100687
il4r	Osteoporosis NOS	musculoskeletal	2290	1.14 (1.09;1.19)	1.02423e-09	0.99 (0.95;1.03)	0.611841	1.05 (1.01;1.10)	0.015456	1.04 (0.99;1.08)	0.102577	1.03 (0.99;1.07)	0.177044	1.00 (0.96;1.04)	0.919141	0.99 (0.98;1.01)	0.549576	1.00 (0.99;1.02)	0.883536
sumf2	Tobacco use disorder	mental disorders	1827	1.14 (1.09;1.20)	1.68403e-08	1.01 (0.97;1.06)	0.611958	1.06 (1.01;1.11)	0.0184049	0.99 (0.95;1.04)	0.672515	1.00 (0.96;1.05)	0.876165	1.01 (0.97;1.06)	0.568463	1.02 (0.98;1.07)	0.226741	1.00 (0.98;1.01)	0.603726
tff1	Sleep apnea	neurological	768	1.26 (1.17;1.35)	6.45558e-10	1.02 (0.95;1.09)	0.611992	1.10 (1.03;1.18)	0.00759721	1.09 (1.01;1.16)	0.0226349	1.12 (1.04;1.20)	0.00171545	1.06 (0.99;1.14)	0.104754	0.97 (0.94;1.00)	0.0952349	0.99 (0.96;1.01)	0.388947
mmp10	Acidosis	endocrine/metabolic	484	1.32 (1.20;1.44)	2.97054e-09	0.98 (0.89;1.07)	0.612046	1.40 (1.27;1.53)	8.64821e-13	1.27 (1.16;1.39)	2.63437e-07	1.11 (1.01;1.22)	0.0248008	1.05 (0.96;1.15)	0.310701	0.94 (0.90;0.99)	0.0120571	1.03 (0.99;1.06)	0.142226
fstl3	Cerebral artery occlusion, with cerebral infarction	circulatory system	634	1.34 (1.23;1.46)	1.61259e-11	1.02 (0.94;1.11)	0.612145	1.10 (1.01;1.19)	0.025641	1.06 (0.98;1.15)	0.161369	1.08 (1.00;1.17)	0.0497258	1.04 (0.96;1.13)	0.316747	0.98 (0.94;1.01)	0.180779	1.05 (1.02;1.08)	0.0010684
cxcl16	Unspecified monoarthritis	musculoskeletal	2854	1.13 (1.09;1.17)	2.95375e-10	1.01 (0.97;1.05)	0.612252	1.05 (1.02;1.09)	0.00589512	1.03 (0.99;1.07)	0.168585	1.02 (0.99;1.06)	0.208633	1.02 (0.98;1.06)	0.257569	1.00 (0.98;1.01)	0.900915	1.00 (0.99;1.01)	0.798427
il6	Cholecystitis without cholelithiasis	digestive	377	1.40 (1.26;1.56)	2.36301e-10	1.03 (0.93;1.14)	0.612275	1.13 (1.02;1.25)	0.0236301	1.08 (0.97;1.19)	0.166259	1.05 (0.95;1.17)	0.310679	1.04 (0.94;1.15)	0.484226			1.02 (0.98;1.06)	0.343634
gfra1	Other diseases of lung	respiratory	411	1.40 (1.26;1.55)	3.00324e-10	1.03 (0.93;1.13)	0.612347	1.07 (0.97;1.19)	0.168616	1.03 (0.93;1.14)	0.56934	1.03 (0.93;1.14)	0.561	1.04 (0.94;1.15)	0.428778	1.04 (0.99;1.10)	0.126356	1.01 (0.97;1.05)	0.616315
nectin2	Coronary atherosclerosis	circulatory system	2512	1.23 (1.18;1.28)	1.59323e-23	1.01 (0.97;1.05)	0.612498	1.07 (1.03;1.11)	0.00143258	1.06 (1.02;1.11)	0.00204959	1.04 (1.00;1.09)	0.029247	1.03 (0.99;1.07)	0.135687	0.99 (0.97;1.01)	0.277146	0.99 (0.98;1.01)	0.270438
cpped1	Hypothyroidism NOS	endocrine/metabolic	1734	1.02 (0.97;1.07)	0.445946	0.99 (0.94;1.04)	0.612519	1.02 (0.98;1.07)	0.350942	1.03 (0.98;1.07)	0.298127	1.01 (0.96;1.05)	0.804562	0.99 (0.95;1.04)	0.695196	1.00 (0.98;1.02)	0.927849	1.13 (1.11;1.15)	3.30347e-34
cd163	Intestinal infection	infectious diseases	1929	1.17 (1.11;1.22)	6.79428e-11	1.01 (0.97;1.06)	0.612526	1.06 (1.01;1.11)	0.012847	1.06 (1.02;1.11)	0.00715111	1.05 (1.00;1.10)	0.0358503	1.05 (1.00;1.09)	0.0524409	1.00 (0.97;1.02)	0.733062	1.01 (0.99;1.02)	0.438872
slurp1	Acute renal failure	genitourinary	2344	1.36 (1.30;1.41)	7.5225e-46	1.01 (0.97;1.05)	0.61264	1.03 (0.99;1.07)	0.150627	1.03 (0.99;1.07)	0.18919	1.02 (0.98;1.07)	0.294139	1.03 (0.99;1.08)	0.134316	1.01 (0.99;1.02)	0.586102	0.99 (0.98;1.01)	0.436462
gpr158	Type 2 diabetes with ophthalmic manifestations	endocrine/metabolic	401	0.73 (0.66;0.80)	5.24292e-10	0.97 (0.88;1.08)	0.61265	0.78 (0.71;0.86)	1.20481e-06	0.85 (0.77;0.93)	0.000896074	0.91 (0.83;1.01)	0.0645964	0.97 (0.88;1.07)	0.585127	1.27 (0.71;2.29)	0.418569
tnfsf13b	Essential hypertension	circulatory system	8757	1.15 (1.13;1.18)	2.60436e-36	0.99 (0.97;1.02)	0.61265	1.10 (1.08;1.13)	2.64621e-17	1.09 (1.06;1.11)	1.55833e-13	1.01 (0.99;1.03)	0.22162	1.00 (0.98;1.03)	0.670651	0.99 (0.98;1.01)	0.384203	1.00 (0.99;1.01)	0.910143
tk1	Essential hypertension	circulatory system	8347	1.07 (1.05;1.09)	3.91886e-10	0.99 (0.97;1.02)	0.612722	1.02 (1.00;1.04)	0.0505247	1.01 (0.99;1.03)	0.346233	1.00 (0.98;1.02)	0.822859	0.99 (0.97;1.02)	0.612722	0.99 (0.97;1.01)	0.316481	1.01 (1.00;1.02)	0.074006
ggh	Viral pneumonia	respiratory	316	1.50 (1.35;1.68)	8.08319e-13	1.03 (0.92;1.15)	0.612825	1.22 (1.09;1.36)	0.000457093	1.14 (1.02;1.27)	0.0235886	1.04 (0.93;1.16)	0.542626	1.04 (0.93;1.16)	0.524872	1.00 (0.93;1.08)	0.943036	1.00 (0.96;1.04)	0.961595
cwc15	Sleep apnea	neurological	736	1.25 (1.16;1.34)	3.13855e-09	1.02 (0.95;1.10)	0.612849	1.12 (1.04;1.21)	0.00223027	1.11 (1.03;1.19)	0.00470948	1.04 (0.96;1.11)	0.334789	1.04 (0.96;1.11)	0.335448	0.99 (0.96;1.02)	0.567758	1.00 (0.97;1.02)	0.729074
lama4	Acidosis	endocrine/metabolic	489	1.29 (1.18;1.41)	3.13032e-08	1.02 (0.94;1.12)	0.612893	1.06 (0.97;1.16)	0.222276	1.07 (0.98;1.17)	0.135802	1.06 (0.97;1.16)	0.215016	1.03 (0.94;1.13)	0.496644	1.01 (0.97;1.05)	0.705301	1.01 (0.98;1.05)	0.446518
fam13a	Type 2 diabetes	endocrine/metabolic	2603	1.14 (1.10;1.19)	2.46779e-11	1.01 (0.97;1.05)	0.612899	1.04 (1.00;1.09)	0.0278224	1.05 (1.01;1.09)	0.0220478	1.01 (0.97;1.05)	0.553104	1.01 (0.97;1.05)	0.604805	0.99 (0.97;1.01)	0.295499	0.99 (0.98;1.01)	0.410744
ly9	Tobacco use disorder	mental disorders	1783	0.94 (0.90;0.99)	0.0157135	1.01 (0.97;1.06)	0.612975	0.88 (0.84;0.92)	1.22428e-07	0.87 (0.83;0.91)	8.89705e-09	1.03 (0.98;1.08)	0.186455	1.02 (0.97;1.07)	0.4369	1.00 (0.98;1.02)	0.766466	1.00 (0.99;1.02)	0.621965
dnm3	Iron deficiency anemias, unspecified or not due to blood loss	hematopoietic	1824	1.15 (1.10;1.21)	1.54392e-09	1.01 (0.97;1.06)	0.613053	1.02 (0.97;1.06)	0.516202	1.02 (0.98;1.07)	0.330994	1.02 (0.97;1.06)	0.51299	1.01 (0.97;1.06)	0.613053			1.00 (0.99;1.02)	0.743878
cd38	Peripheral vascular disease, unspecified	circulatory system	567	1.34 (1.21;1.48)	1.09817e-08	1.02 (0.94;1.11)	0.613113	0.96 (0.88;1.04)	0.278937	1.02 (0.94;1.11)	0.65587	1.00 (0.92;1.08)	0.914482	1.01 (0.93;1.10)	0.806664	0.99 (0.95;1.04)	0.773778	1.02 (0.99;1.05)	0.154844
ckap4	Gastric ulcer	digestive	554	1.27 (1.17;1.39)	3.95359e-08	1.02 (0.94;1.11)	0.613143	1.06 (0.97;1.15)	0.20735	1.05 (0.96;1.14)	0.27665	1.03 (0.95;1.12)	0.497366	1.03 (0.94;1.12)	0.55086	0.99 (0.95;1.03)	0.632111	1.01 (0.98;1.04)	0.533363
dmp1	Congestive heart failure (CHF) NOS	circulatory system	835	0.79 (0.74;0.85)	2.5963e-10	1.02 (0.95;1.09)	0.61317	0.88 (0.82;0.95)	0.000712871	0.97 (0.90;1.04)	0.398802	0.96 (0.90;1.03)	0.293423	0.97 (0.90;1.04)	0.375114	1.21 (1.09;1.34)	0.000355354	0.99 (0.97;1.02)	0.627132
hmbs	Other anemias	hematopoietic	2482	0.87 (0.84;0.91)	5.93185e-11	1.01 (0.97;1.05)	0.613172	1.03 (0.99;1.07)	0.155448	1.02 (0.98;1.06)	0.300323	1.01 (0.97;1.05)	0.613172	1.01 (0.97;1.05)	0.613172	1.02 (0.98;1.05)	0.331508	0.97 (0.95;0.98)	7.57049e-05
arsa	Heart failure NOS	circulatory system	1505	1.18 (1.12;1.24)	1.38335e-09	1.01 (0.96;1.07)	0.613248	1.17 (1.11;1.24)	1.76231e-09	1.15 (1.09;1.21)	2.61333e-07	1.06 (1.01;1.12)	0.0249865	1.01 (0.96;1.07)	0.571599	1.00 (0.96;1.04)	0.967934	1.00 (0.98;1.02)	0.806952
fcgr3b	Chronic renal failure [CKD]	genitourinary	2090	1.18 (1.13;1.23)	6.94964e-14	1.01 (0.97;1.06)	0.613262	1.13 (1.08;1.18)	3.28043e-08	1.03 (0.98;1.07)	0.215095	0.98 (0.94;1.02)	0.299684	0.99 (0.95;1.03)	0.570905	0.99 (0.97;1.01)	0.520239	1.01 (0.99;1.02)	0.493051
nectin4	Primary pulmonary hypertension	circulatory system	295	1.39 (1.24;1.56)	2.63582e-08	1.03 (0.92;1.15)	0.613275	1.04 (0.92;1.16)	0.55795	1.02 (0.91;1.15)	0.711232	0.99 (0.88;1.11)	0.813026	1.05 (0.93;1.17)	0.447732	0.99 (0.86;1.14)	0.887726	1.05 (0.96;1.16)	0.29926
fabp4	Rash and other nonspecific skin eruption	dermatologic	970	1.26 (1.18;1.35)	1.74659e-11	1.02 (0.95;1.08)	0.613297	1.03 (0.96;1.09)	0.422161	1.02 (0.96;1.09)	0.499064	1.02 (0.96;1.09)	0.453022	1.03 (0.96;1.09)	0.432474	0.99 (0.95;1.02)	0.365775	1.02 (1.00;1.04)	0.097309
rbfox3	Other chronic nonalcoholic liver disease	digestive	674	1.69 (1.55;1.83)	2.08785e-36	1.02 (0.95;1.10)	0.613355	1.15 (1.07;1.25)	0.000256951	1.14 (1.06;1.23)	0.000542065	1.09 (1.01;1.17)	0.0342133	1.04 (0.96;1.12)	0.352582			0.96 (0.91;1.00)	0.0682695
ccn5	Obesity	endocrine/metabolic	3116	1.51 (1.46;1.57)	9.5687e-99	0.99 (0.96;1.03)	0.613379	1.30 (1.25;1.34)	8.94824e-47	0.98 (0.95;1.02)	0.286504	1.00 (0.96;1.03)	0.868983	0.99 (0.96;1.03)	0.709816	1.00 (0.99;1.02)	0.649507	0.99 (0.98;1.00)	0.124857
dag1	Chronic renal failure [CKD]	genitourinary	2098	1.12 (1.07;1.17)	3.08284e-07	0.99 (0.95;1.03)	0.613399	1.13 (1.08;1.19)	3.92008e-08	1.08 (1.04;1.13)	0.000412566	1.08 (1.03;1.13)	0.000631214	1.03 (0.99;1.08)	0.184797	0.99 (0.97;1.01)	0.195618	1.00 (0.98;1.02)	0.988689
tnf	Sleep apnea	neurological	756	1.36 (1.27;1.47)	1.83734e-16	1.02 (0.95;1.09)	0.613509	1.13 (1.05;1.21)	0.0011364	1.05 (0.97;1.12)	0.224937	1.02 (0.95;1.09)	0.63789	1.00 (0.93;1.07)	0.946075	0.85 (0.74;0.99)	0.0394356	1.00 (0.97;1.02)	0.838593
npc2	Postoperative infection	infectious diseases	523	1.38 (1.26;1.51)	7.39752e-12	1.02 (0.94;1.11)	0.613799	1.12 (1.03;1.23)	0.00878282	1.13 (1.04;1.24)	0.00413019	1.09 (1.00;1.19)	0.0488942	1.04 (0.95;1.13)	0.397017	0.99 (0.90;1.08)	0.813503	0.98 (0.95;1.01)	0.208382
ncr1	E. coli	infectious diseases	820	1.23 (1.14;1.31)	9.29094e-09	1.02 (0.95;1.09)	0.613864	1.08 (1.00;1.15)	0.0381394	1.08 (1.00;1.15)	0.03946	1.05 (0.98;1.12)	0.176223	1.05 (0.98;1.12)	0.201985	1.03 (0.98;1.07)	0.228537	1.02 (0.99;1.05)	0.137171
tnfsf14	Chronic airway obstruction	respiratory	1709	1.23 (1.18;1.29)	7.07381e-18	0.99 (0.94;1.04)	0.613898	1.03 (0.99;1.09)	0.160715	1.05 (1.00;1.10)	0.0410781	1.00 (0.96;1.05)	0.894033	0.99 (0.94;1.03)	0.539349	1.00 (0.97;1.03)	0.911948	1.01 (0.99;1.03)	0.322974
clec4g	Phlebitis and thrombophlebitis of lower extremities	circulatory system	616	1.08 (1.00;1.17)	0.0476836	1.02 (0.94;1.10)	0.613948	0.98 (0.91;1.06)	0.636375	1.00 (0.93;1.09)	0.925673	1.02 (0.94;1.10)	0.678428	1.02 (0.94;1.10)	0.675505	0.97 (0.92;1.02)	0.185752	1.13 (1.10;1.16)	1.22436e-17
gfra1	Hyperparathyroidism	endocrine/metabolic	207	1.80 (1.56;2.09)	4.06094e-15	0.97 (0.84;1.11)	0.613948	1.12 (0.97;1.29)	0.125662	1.01 (0.88;1.16)	0.888696	1.05 (0.91;1.20)	0.524492	1.08 (0.94;1.24)	0.292221	0.99 (0.93;1.07)	0.861365	0.99 (0.94;1.04)	0.645107
ace2	Hemorrhage of gastrointestinal tract	digestive	1503	1.19 (1.12;1.26)	2.58668e-09	1.01 (0.96;1.07)	0.613993	1.05 (0.99;1.10)	0.0969926	1.05 (1.00;1.11)	0.0469475	1.07 (1.02;1.13)	0.0102163	1.04 (0.99;1.09)	0.141417	0.99 (0.97;1.01)	0.363736	0.99 (0.98;1.01)	0.438973
apoc1	Cardiac pacemaker in situ	circulatory system	658	0.77 (0.71;0.84)	3.3339e-10	0.98 (0.91;1.06)	0.614012	0.92 (0.85;1.00)	0.0381039	0.92 (0.85;1.00)	0.0409568	0.95 (0.88;1.03)	0.218784	0.96 (0.89;1.04)	0.321652	0.99 (0.96;1.01)	0.321494	0.96 (0.93;0.99)	0.00263121
lep	Personal history of diseases of digestive system	digestive	3029	1.16 (1.11;1.21)	4.31045e-12	0.99 (0.96;1.03)	0.614084	1.04 (1.00;1.08)	0.0328712	1.01 (0.98;1.05)	0.43418	1.01 (0.97;1.05)	0.640886	1.00 (0.97;1.04)	0.960726	0.99 (0.98;1.01)	0.443966	1.00 (0.99;1.01)	0.8229
ftcd	Cirrhosis of liver without mention of alcohol	digestive	202	2.63 (2.28;3.03)	2.84911e-40	1.04 (0.90;1.19)	0.614099	1.57 (1.36;1.81)	7.86607e-10	1.28 (1.11;1.47)	0.000862853	1.13 (0.98;1.30)	0.101309	1.05 (0.91;1.21)	0.473968	1.09 (0.94;1.26)	0.267576	1.26 (1.20;1.33)	7.14666e-20
lepr	Sleep apnea	neurological	767	0.74 (0.69;0.79)	1.75572e-16	0.98 (0.92;1.05)	0.614136	0.99 (0.92;1.06)	0.819099	1.00 (0.93;1.07)	0.922761	0.98 (0.91;1.05)	0.593938	0.98 (0.91;1.05)	0.593442	0.98 (0.95;1.02)	0.365346	1.00 (0.98;1.03)	0.731541
rnase1	Hemorrhage of gastrointestinal tract	digestive	1501	1.17 (1.11;1.23)	1.9419e-08	1.01 (0.96;1.07)	0.61418	1.05 (1.00;1.11)	0.0514508	1.06 (1.00;1.11)	0.0363497	1.04 (0.98;1.09)	0.173644	1.02 (0.97;1.07)	0.456837	1.00 (0.98;1.02)	0.920165	1.00 (0.98;1.02)	0.942541
adamts15	Hypothyroidism NOS	endocrine/metabolic	1707	1.22 (1.16;1.27)	8.41277e-16	1.01 (0.97;1.06)	0.614195	1.05 (1.00;1.10)	0.049842	1.03 (0.98;1.08)	0.235222	1.02 (0.97;1.07)	0.434161	1.02 (0.97;1.07)	0.496336	1.02 (1.00;1.05)	0.0603945	0.98 (0.96;1.00)	0.0107879
nppc	Myocardial infarction	circulatory system	1611	1.18 (1.11;1.24)	1.09944e-08	0.99 (0.94;1.04)	0.614302	0.91 (0.86;0.96)	0.000291959	0.97 (0.92;1.02)	0.237889	0.98 (0.94;1.03)	0.537855	1.00 (0.95;1.05)	0.88444	1.00 (0.98;1.02)	0.852635	1.00 (0.99;1.02)	0.592748
cthrc1	Other chronic nonalcoholic liver disease	digestive	678	1.47 (1.35;1.60)	4.03283e-19	0.98 (0.91;1.06)	0.614312	1.15 (1.07;1.24)	0.00027423	1.09 (1.01;1.18)	0.0247724	1.00 (0.92;1.07)	0.90842	1.00 (0.93;1.08)	0.976642	1.00 (0.97;1.03)	0.957561	0.98 (0.96;1.01)	0.186398
erbb3	Gout	endocrine/metabolic	829	1.20 (1.12;1.28)	4.25105e-07	1.02 (0.95;1.09)	0.614428	1.14 (1.06;1.22)	0.000241152	1.18 (1.10;1.26)	2.47303e-06	1.21 (1.14;1.30)	1.58564e-08	1.12 (1.05;1.20)	0.000963499	0.98 (0.90;1.07)	0.637377	1.07 (1.04;1.10)	5.28148e-08
bmper	Urinary tract infection	genitourinary	2914	1.17 (1.13;1.21)	6.8039e-17	1.01 (0.97;1.05)	0.614443	1.07 (1.04;1.11)	0.000138633	1.07 (1.03;1.11)	0.000567378	1.05 (1.01;1.09)	0.00908807	1.03 (1.00;1.07)	0.0776396	1.02 (1.00;1.04)	0.0705019	1.00 (0.99;1.01)	0.874021
il12b	Cardiomegaly	circulatory system	1055	1.21 (1.14;1.29)	1.24806e-09	1.02 (0.96;1.08)	0.614449	1.07 (1.01;1.14)	0.023678	1.04 (0.98;1.11)	0.179393	1.04 (0.98;1.11)	0.170845	1.03 (0.97;1.09)	0.359234	1.03 (1.00;1.06)	0.07667	1.01 (0.99;1.03)	0.366845
crlf1	Urinary tract infection	genitourinary	3109	1.12 (1.08;1.17)	8.10729e-10	1.01 (0.97;1.05)	0.614553	1.08 (1.04;1.12)	3.98774e-05	1.05 (1.02;1.09)	0.00415755	1.02 (0.98;1.05)	0.348325	1.02 (0.98;1.05)	0.407961			0.99 (0.98;1.00)	0.190544
sez6	Obesity	endocrine/metabolic	2974	0.78 (0.75;0.81)	1.47404e-41	0.99 (0.96;1.03)	0.61458	0.81 (0.78;0.84)	7.13775e-29	0.92 (0.88;0.95)	1.63669e-06	0.99 (0.96;1.03)	0.630949	0.99 (0.96;1.03)	0.682508	1.02 (1.00;1.03)	0.111993	1.00 (0.98;1.02)	0.89855
efna1	Cardiac arrest	circulatory system	323	1.55 (1.38;1.73)	1.78888e-14	1.03 (0.92;1.15)	0.614612	1.17 (1.04;1.31)	0.00665133	1.14 (1.02;1.27)	0.0230926	1.05 (0.94;1.17)	0.371035	1.06 (0.95;1.19)	0.266846	1.00 (0.95;1.06)	0.876521	1.00 (0.96;1.04)	0.885419
cd72	Type 2 diabetes	endocrine/metabolic	2552	1.49 (1.43;1.55)	6.3667e-87	0.99 (0.95;1.03)	0.61462	1.24 (1.19;1.29)	1.14949e-26	1.13 (1.09;1.18)	4.85435e-10	1.13 (1.09;1.18)	3.24148e-10	1.09 (1.04;1.13)	3.94163e-05	1.01 (0.99;1.03)	0.222002	1.01 (1.00;1.03)	0.0855898
inhbc	Chronic renal failure [CKD]	genitourinary	2085	1.49 (1.42;1.55)	3.49458e-69	1.01 (0.97;1.06)	0.614686	1.10 (1.06;1.15)	1.17142e-05	1.06 (1.02;1.11)	0.00639057	1.02 (0.98;1.07)	0.273901	1.04 (1.00;1.09)	0.0616518	1.01 (0.98;1.03)	0.627875	0.99 (0.97;1.00)	0.0762066
ldlr	Other chronic ischemic heart disease, unspecified	circulatory system	2273	1.18 (1.13;1.23)	4.94349e-14	0.99 (0.95;1.03)	0.614732	1.12 (1.07;1.16)	1.76447e-07	1.08 (1.03;1.12)	0.0003866	1.02 (0.98;1.07)	0.246751	1.00 (0.96;1.04)	0.855413	1.05 (1.01;1.09)	0.017712	1.01 (0.99;1.02)	0.225329
fas	Primary pulmonary hypertension	circulatory system	298	1.43 (1.26;1.62)	2.57019e-08	1.03 (0.92;1.16)	0.614736	0.98 (0.87;1.10)	0.723953	1.02 (0.91;1.14)	0.77276	0.99 (0.88;1.11)	0.85183	1.03 (0.92;1.15)	0.623708	0.96 (0.85;1.09)	0.535309	0.99 (0.90;1.09)	0.853402
gusb	Tobacco use disorder	mental disorders	1817	1.24 (1.19;1.31)	1.27743e-18	1.01 (0.97;1.06)	0.614745	1.09 (1.04;1.14)	0.000406802	1.08 (1.03;1.13)	0.00158345	1.06 (1.01;1.11)	0.0103712	1.05 (1.00;1.10)	0.0565029	1.01 (1.00;1.03)	0.120967	1.01 (0.99;1.03)	0.28418
ment	Hypercholesterolemia	endocrine/metabolic	4880	0.88 (0.85;0.90)	6.95849e-18	0.99 (0.97;1.02)	0.61476	0.97 (0.94;0.99)	0.0162798	0.95 (0.93;0.98)	0.00120227	0.97 (0.94;1.00)	0.0219318	0.97 (0.94;1.00)	0.0219524	1.00 (0.95;1.06)	0.998782	0.98 (0.97;0.99)	7.41525e-05
wfdc12	Coronary atherosclerosis	circulatory system	2542	1.13 (1.08;1.18)	3.41467e-08	1.01 (0.97;1.05)	0.614767	0.99 (0.95;1.04)	0.790454	1.02 (0.98;1.07)	0.232801	1.01 (0.97;1.06)	0.496691	1.01 (0.97;1.05)	0.585865	1.00 (0.98;1.01)	0.580717	1.01 (1.00;1.03)	0.0773347
pla2g2a	Myocardial infarction	circulatory system	1594	1.18 (1.12;1.24)	1.02935e-09	1.01 (0.96;1.06)	0.614768	1.07 (1.01;1.13)	0.0130851	1.07 (1.02;1.13)	0.00604908	1.02 (0.97;1.07)	0.442573	1.02 (0.97;1.07)	0.539104	1.00 (0.98;1.02)	0.845356	1.00 (0.98;1.02)	0.818783
rnase6	Other diseases of lung	respiratory	399	1.55 (1.39;1.72)	2.57583e-16	1.03 (0.93;1.13)	0.614772	1.09 (0.99;1.21)	0.0759464	1.12 (1.01;1.23)	0.0295617	1.08 (0.98;1.19)	0.137093	1.05 (0.95;1.16)	0.371229	1.00 (0.95;1.05)	0.864565	1.02 (0.98;1.06)	0.30472
tor1aip1	Acute renal failure	genitourinary	2281	1.13 (1.09;1.18)	2.38276e-09	1.01 (0.97;1.05)	0.614774	1.07 (1.02;1.11)	0.00181499	1.06 (1.02;1.11)	0.00342471	1.03 (0.98;1.07)	0.22808	1.02 (0.97;1.06)	0.464824	1.01 (0.99;1.03)	0.313794	1.00 (0.98;1.01)	0.780143
havcr2	Hemiplegia	neurological	395	1.54 (1.39;1.71)	3.91396e-16	1.03 (0.93;1.13)	0.614796	1.16 (1.05;1.28)	0.00350026	1.14 (1.03;1.25)	0.012302	1.11 (1.01;1.23)	0.0386743	1.06 (0.96;1.17)	0.232048	0.93 (0.85;1.02)	0.150019	1.00 (0.96;1.03)	0.809036
osm	Hypercholesterolemia	endocrine/metabolic	5150	1.17 (1.14;1.20)	2.21811e-27	1.01 (0.98;1.04)	0.614796	1.06 (1.03;1.09)	8.91278e-05	1.05 (1.02;1.08)	0.000335053	1.05 (1.02;1.07)	0.00157943	1.02 (0.99;1.05)	0.131946	1.01 (0.99;1.03)	0.350787	0.98 (0.97;0.99)	0.000866736
klrb1	Obesity	endocrine/metabolic	3155	1.24 (1.20;1.29)	5.24451e-33	0.99 (0.96;1.03)	0.614875	1.07 (1.03;1.10)	0.000318841	1.03 (0.99;1.06)	0.149219	1.02 (0.99;1.06)	0.243378	1.01 (0.98;1.05)	0.468995	1.00 (0.96;1.04)	0.998468	0.99 (0.98;1.00)	0.197072
aida	Other non-epithelial cancer of skin	neoplasms	2089	0.99 (0.95;1.04)	0.775024	0.99 (0.95;1.03)	0.614881	0.99 (0.94;1.03)	0.528225	0.99 (0.95;1.03)	0.614881	0.99 (0.95;1.03)	0.614881	0.99 (0.95;1.03)	0.614881			0.95 (0.93;0.97)	3.51384e-09
il10rb	Abnormal results of function study of liver	digestive	939	1.22 (1.15;1.31)	2.15187e-09	0.98 (0.92;1.05)	0.615072	1.06 (1.00;1.13)	0.069391	1.06 (0.99;1.13)	0.101807	1.02 (0.96;1.09)	0.471747	1.01 (0.95;1.08)	0.743551	0.99 (0.96;1.01)	0.324242	1.00 (0.98;1.03)	0.696722
klrb1	Tobacco use disorder	mental disorders	1834	0.89 (0.85;0.93)	3.29675e-07	1.01 (0.97;1.06)	0.615091	0.75 (0.72;0.79)	3.482e-33	1.00 (0.96;1.05)	0.969407	1.02 (0.98;1.07)	0.311593	1.01 (0.97;1.06)	0.619133	1.03 (0.97;1.09)	0.36559	0.99 (0.97;1.00)	0.168313
hgf	Proteinuria	endocrine/metabolic	207	1.65 (1.43;1.91)	7.03989e-12	1.04 (0.90;1.19)	0.615161	1.16 (1.01;1.34)	0.0315991	1.14 (0.99;1.31)	0.067742	1.11 (0.97;1.28)	0.130548	1.09 (0.95;1.26)	0.210772	1.02 (0.92;1.12)	0.727404	1.02 (0.96;1.07)	0.544302
cfb	Osteoarthrosis NOS	musculoskeletal	1759	1.23 (1.18;1.30)	1.63576e-17	1.01 (0.97;1.06)	0.615169	1.00 (0.96;1.05)	0.853914	1.00 (0.95;1.05)	0.908253	1.00 (0.95;1.04)	0.878831	0.99 (0.94;1.04)	0.658222	0.98 (0.96;1.01)	0.166983	1.00 (0.98;1.02)	0.905407
ntrk3	Bacterial infection NOS	infectious diseases	870	0.79 (0.74;0.84)	8.10959e-12	1.02 (0.95;1.09)	0.615216	0.82 (0.76;0.87)	4.80339e-09	0.90 (0.84;0.96)	0.00152893	0.90 (0.84;0.96)	0.00252654	0.98 (0.92;1.05)	0.616209	1.00 (0.97;1.03)	0.974502	1.01 (0.98;1.03)	0.53477
ctbs	Chronic airway obstruction	respiratory	1666	1.20 (1.14;1.26)	1.21518e-12	1.01 (0.96;1.06)	0.615323	1.15 (1.09;1.20)	3.68298e-08	1.13 (1.08;1.18)	9.22813e-07	1.10 (1.05;1.15)	0.000106802	1.04 (0.99;1.09)	0.104671	1.00 (0.96;1.03)	0.83145	1.01 (0.99;1.03)	0.317889
cxcl16	Hypovolemia	endocrine/metabolic	1225	1.29 (1.22;1.37)	4.4608e-18	1.01 (0.96;1.07)	0.615334	1.09 (1.03;1.16)	0.00230959	1.11 (1.05;1.17)	0.000457876	1.08 (1.02;1.14)	0.0126435	1.03 (0.97;1.08)	0.388901	0.98 (0.96;1.01)	0.130148	0.98 (0.96;1.00)	0.0398553
gm2a	Chronic airway obstruction	respiratory	1646	1.38 (1.31;1.46)	1.30253e-35	1.01 (0.96;1.06)	0.615343	1.05 (1.00;1.11)	0.03539	1.04 (0.99;1.09)	0.100555	1.05 (1.00;1.10)	0.0745922	1.01 (0.96;1.06)	0.642467	1.00 (0.98;1.02)	0.911708	1.01 (0.99;1.02)	0.39575
dner	Essential hypertension	circulatory system	8672	0.89 (0.87;0.91)	7.10109e-26	1.01 (0.98;1.03)	0.615397	0.95 (0.93;0.98)	2.71408e-05	0.97 (0.95;0.99)	0.00501886	0.99 (0.97;1.01)	0.21915	1.00 (0.97;1.02)	0.650822	0.99 (0.98;1.00)	0.0406556	0.99 (0.99;1.00)	0.0413071
col15a1	Hematemesis	digestive	304	1.39 (1.24;1.56)	2.83773e-08	1.03 (0.92;1.15)	0.615407	1.03 (0.92;1.15)	0.646837	1.04 (0.93;1.17)	0.494509	1.03 (0.92;1.16)	0.578411	1.03 (0.92;1.15)	0.613328	1.01 (0.96;1.06)	0.679882	1.01 (0.97;1.06)	0.525013
clmp	Late effects of cerebrovascular disease	circulatory system	321	1.48 (1.32;1.67)	7.53001e-11	1.03 (0.92;1.15)	0.61542	0.96 (0.86;1.07)	0.423141	0.99 (0.88;1.10)	0.793336	1.03 (0.92;1.15)	0.619108	1.04 (0.93;1.16)	0.536501	1.04 (0.99;1.10)	0.102191	1.06 (1.02;1.10)	0.00586105
oxt	Edema	symptoms	991	1.27 (1.19;1.35)	4.11654e-13	1.02 (0.95;1.08)	0.615442	1.05 (0.98;1.11)	0.165265	1.07 (1.00;1.14)	0.0443859	1.04 (0.98;1.11)	0.176551	1.01 (0.95;1.07)	0.853877	0.98 (0.96;1.01)	0.207778	1.00 (0.98;1.03)	0.862417
cd177	Chronic renal failure [CKD]	genitourinary	2083	1.13 (1.08;1.18)	1.57053e-08	1.01 (0.97;1.05)	0.615556	1.09 (1.04;1.13)	0.000150839	1.04 (0.99;1.08)	0.0995925	1.01 (0.97;1.05)	0.615556	1.01 (0.97;1.05)	0.615556	0.95 (0.91;0.98)	0.00471225	1.02 (1.00;1.03)	0.0584907
npl	E. coli	infectious diseases	782	1.25 (1.16;1.35)	1.78435e-08	1.02 (0.95;1.09)	0.615561	1.16 (1.08;1.24)	6.49613e-05	1.14 (1.07;1.23)	0.000193227	1.09 (1.02;1.17)	0.0129796	1.05 (0.98;1.13)	0.153166	0.97 (0.88;1.08)	0.610562	1.00 (0.98;1.03)	0.932327
ocln	Angina pectoris	circulatory system	1384	1.28 (1.21;1.35)	3.45986e-17	1.01 (0.96;1.07)	0.615615	1.09 (1.04;1.16)	0.00141947	1.10 (1.04;1.16)	0.000487982	1.06 (1.00;1.12)	0.0477576	1.03 (0.98;1.09)	0.246931	0.98 (0.94;1.03)	0.454369	1.01 (0.99;1.03)	0.526885
sit1	Chronic airway obstruction	respiratory	1684	1.35 (1.28;1.41)	1.65878e-33	1.01 (0.97;1.06)	0.615616	1.22 (1.16;1.28)	1.23653e-15	1.11 (1.06;1.17)	1.17019e-05	1.07 (1.02;1.12)	0.00405254	1.04 (0.99;1.09)	0.139573			1.01 (0.99;1.03)	0.191045
ctse	Phlebitis and thrombophlebitis of lower extremities	circulatory system	595	0.97 (0.89;1.05)	0.448221	0.98 (0.90;1.06)	0.615646	0.97 (0.90;1.05)	0.496266	0.99 (0.91;1.07)	0.744021	0.99 (0.91;1.07)	0.776391	0.99 (0.91;1.07)	0.746536	0.98 (0.95;1.02)	0.365413	0.89 (0.86;0.91)	5.42339e-17
igsf3	Hypothyroidism NOS	endocrine/metabolic	1707	1.16 (1.11;1.22)	2.67931e-09	0.99 (0.94;1.04)	0.615655	1.07 (1.02;1.12)	0.00577802	1.00 (0.96;1.05)	0.861347	1.01 (0.96;1.06)	0.774568	1.00 (0.95;1.04)	0.851196	1.00 (0.98;1.02)	0.748962	0.98 (0.97;1.00)	0.0300381
cdcp1	Abnormal involuntary movements	neurological	723	1.28 (1.18;1.39)	5.45196e-09	1.02 (0.95;1.10)	0.61574	1.24 (1.15;1.33)	2.31345e-08	1.18 (1.09;1.27)	1.43328e-05	1.06 (0.98;1.14)	0.149559	1.04 (0.97;1.12)	0.295768	1.03 (0.99;1.07)	0.153236	1.00 (0.98;1.03)	0.729308
vegfb	Pneumonia	respiratory	1461	1.22 (1.15;1.28)	2.22047e-13	0.99 (0.94;1.04)	0.615767	0.99 (0.94;1.04)	0.688952	0.97 (0.92;1.02)	0.281533	0.99 (0.94;1.04)	0.770577	0.99 (0.94;1.05)	0.822507	0.99 (0.96;1.01)	0.298862	1.01 (0.99;1.03)	0.277219
tnfrsf1b	Other acute and subacute forms of ischemic heart disease	circulatory system	370	1.51 (1.35;1.68)	8.46278e-14	1.03 (0.93;1.14)	0.615789	1.13 (1.02;1.26)	0.0199207	1.09 (0.99;1.21)	0.0879878	1.08 (0.97;1.19)	0.160653	1.08 (0.97;1.19)	0.161993	0.99 (0.92;1.07)	0.844468	1.04 (1.00;1.08)	0.0285379
fbln2	Cellulitis and abscess of arm/hand	dermatologic	1044	1.30 (1.22;1.38)	8.87228e-16	1.02 (0.96;1.08)	0.615843	1.08 (1.01;1.14)	0.018026	1.04 (0.98;1.11)	0.213229	1.05 (0.99;1.12)	0.103428	1.03 (0.97;1.09)	0.401644	0.97 (0.90;1.04)	0.392878	1.00 (0.98;1.03)	0.729751
b4galt1	Iron deficiency anemias, unspecified or not due to blood loss	hematopoietic	1904	1.23 (1.18;1.29)	7.59235e-19	1.01 (0.97;1.06)	0.615991	1.06 (1.01;1.10)	0.0182518	1.06 (1.02;1.11)	0.00703709	1.05 (1.00;1.10)	0.0410725	1.04 (1.00;1.09)	0.0672808	1.01 (0.98;1.03)	0.681848	0.98 (0.97;1.00)	0.0610294
slurp1	Other chronic ischemic heart disease, unspecified	circulatory system	2168	1.16 (1.11;1.21)	4.64252e-11	0.99 (0.95;1.03)	0.616	1.00 (0.96;1.05)	0.887804	1.00 (0.96;1.05)	0.881315	1.00 (0.95;1.04)	0.859951	1.00 (0.96;1.04)	0.967858	1.00 (0.99;1.02)	0.593278	0.99 (0.98;1.01)	0.365019
lpa	Occlusion and stenosis of precerebral arteries	circulatory system	246	1.20 (1.06;1.35)	0.00477842	1.03 (0.91;1.17)	0.616032	1.08 (0.96;1.22)	0.215439	1.06 (0.93;1.20)	0.381533	1.04 (0.92;1.18)	0.513679	1.03 (0.91;1.17)	0.616032	1.18 (1.12;1.25)	1.13908e-09	1.07 (0.99;1.15)	0.108881
krt18	Hyperlipidemia	endocrine/metabolic	1128	1.30 (1.22;1.38)	2.32647e-16	0.98 (0.93;1.05)	0.616041	1.08 (1.02;1.15)	0.00854811	1.04 (0.98;1.10)	0.229473	1.04 (0.98;1.10)	0.251603	1.02 (0.96;1.08)	0.58975	1.00 (0.98;1.03)	0.866864	0.99 (0.97;1.01)	0.252974
pla2g7	Hyperpotassemia	endocrine/metabolic	475	0.74 (0.67;0.81)	3.33936e-11	0.98 (0.89;1.07)	0.616087	0.82 (0.75;0.90)	5.02276e-05	0.95 (0.87;1.04)	0.256893	0.96 (0.88;1.06)	0.426959	0.97 (0.88;1.06)	0.482018	1.13 (0.96;1.33)	0.151058	1.04 (1.00;1.08)	0.040095
fcn1	Obesity	endocrine/metabolic	3033	1.30 (1.26;1.35)	4.1488e-47	1.01 (0.97;1.05)	0.616092	1.18 (1.13;1.22)	8.49002e-19	1.06 (1.02;1.09)	0.00325399	1.07 (1.03;1.11)	0.00035714	1.04 (1.00;1.08)	0.0366932	0.99 (0.97;1.00)	0.0687549	1.00 (0.98;1.01)	0.443022
tff3	Cardiac pacemaker in situ	circulatory system	677	1.38 (1.27;1.51)	4.98345e-14	1.02 (0.94;1.10)	0.616281	1.16 (1.07;1.26)	0.000430026	1.13 (1.04;1.22)	0.00413685	1.15 (1.06;1.25)	0.00073358	1.13 (1.04;1.22)	0.0038428	1.02 (0.92;1.12)	0.739048	0.99 (0.96;1.02)	0.560618
usp28	Essential hypertension	circulatory system	8497	1.08 (1.06;1.11)	4.24317e-13	1.01 (0.98;1.03)	0.616298	1.02 (1.00;1.04)	0.0570236	1.02 (1.00;1.04)	0.100358	1.01 (0.99;1.03)	0.46089	1.01 (0.98;1.03)	0.616298	1.00 (0.98;1.01)	0.404814
gfra1	Pulmonary heart disease	circulatory system	836	1.30 (1.21;1.40)	8.36946e-13	1.02 (0.95;1.09)	0.616399	1.10 (1.02;1.18)	0.00828394	1.06 (0.99;1.14)	0.0820554	1.03 (0.96;1.10)	0.390541	1.03 (0.97;1.11)	0.328917	0.99 (0.96;1.03)	0.61699	1.00 (0.98;1.03)	0.809378
agrn	Postoperative infection	infectious diseases	544	1.28 (1.17;1.39)	3.94725e-08	1.02 (0.94;1.11)	0.616412	1.06 (0.97;1.15)	0.180025	1.07 (0.98;1.16)	0.117339	1.05 (0.96;1.14)	0.257804	1.02 (0.94;1.11)	0.609851	0.97 (0.94;1.01)	0.170663	0.99 (0.96;1.02)	0.622361
ptgr1	Diabetic retinopathy	endocrine/metabolic	389	1.60 (1.45;1.77)	8.15059e-20	1.03 (0.93;1.13)	0.616488	1.48 (1.34;1.64)	2.17492e-14	1.38 (1.25;1.53)	2.10109e-10	1.22 (1.11;1.35)	8.93183e-05	1.04 (0.95;1.15)	0.394887	1.06 (0.99;1.13)	0.086985	1.00 (0.96;1.03)	0.823698
ly9	Chronic renal failure [CKD]	genitourinary	2054	1.28 (1.23;1.34)	1.67557e-28	1.01 (0.97;1.06)	0.616557	1.01 (0.96;1.05)	0.773822	1.02 (0.98;1.06)	0.386844	1.02 (0.98;1.06)	0.397213	1.04 (1.00;1.09)	0.0608641	1.02 (1.00;1.04)	0.0709602	1.02 (1.01;1.04)	0.0073727
sugp1	Hypercholesterolemia	endocrine/metabolic	5010	1.09 (1.06;1.12)	5.75534e-09	0.99 (0.97;1.02)	0.616666	1.02 (0.99;1.05)	0.149536	1.02 (0.99;1.05)	0.245504	1.00 (0.97;1.03)	0.960168	0.99 (0.97;1.02)	0.616666	1.00 (0.98;1.01)	0.648607
hnmt	Bacterial infection NOS	infectious diseases	845	1.24 (1.16;1.33)	1.69486e-09	1.02 (0.95;1.09)	0.616702	1.06 (0.99;1.14)	0.0714505	1.05 (0.98;1.12)	0.204554	1.06 (0.99;1.14)	0.0818654	1.05 (0.98;1.12)	0.148076	1.00 (0.97;1.04)	0.88251	1.00 (0.98;1.03)	0.745752
bpifb1	Hypercholesterolemia	endocrine/metabolic	5135	0.98 (0.95;1.01)	0.120466	1.01 (0.98;1.04)	0.616709	1.00 (0.98;1.03)	0.768884	1.02 (0.99;1.05)	0.145559	1.02 (0.99;1.05)	0.17872	1.01 (0.99;1.04)	0.37118	1.01 (1.00;1.02)	0.0746491	0.97 (0.96;0.98)	2.02767e-08
lmnb2	Personal history of diseases of digestive system	digestive	2946	1.15 (1.11;1.20)	5.9899e-13	1.01 (0.97;1.05)	0.61671	1.06 (1.02;1.10)	0.0026371	1.05 (1.01;1.08)	0.0169945	1.03 (0.99;1.07)	0.130454	1.02 (0.98;1.06)	0.354536	0.98 (0.96;1.00)	0.115004	1.00 (0.99;1.01)	0.732268
muc13	Renal failure NOS	genitourinary	235	1.45 (1.27;1.65)	2.34712e-08	1.03 (0.91;1.17)	0.616719	1.24 (1.09;1.41)	0.000943521	1.25 (1.10;1.42)	0.000703355	1.07 (0.94;1.21)	0.323684	1.07 (0.95;1.22)	0.272272	1.01 (0.95;1.08)	0.719658	1.00 (0.95;1.05)	0.941655
fam20a	Abnormality of gait	neurological	1165	1.23 (1.16;1.31)	1.12206e-11	1.01 (0.96;1.08)	0.616733	1.06 (1.00;1.12)	0.0604224	1.07 (1.01;1.13)	0.0289339	1.01 (0.96;1.08)	0.622803	1.03 (0.97;1.09)	0.298331	1.01 (0.98;1.04)	0.44302	0.97 (0.95;0.99)	0.00675974
pamr1	Sexual and gender identity disorders	mental disorders	370	1.35 (1.21;1.50)	6.08574e-08	1.03 (0.93;1.14)	0.616737	1.39 (1.25;1.54)	4.33011e-10	1.23 (1.11;1.36)	0.000114013	1.03 (0.92;1.14)	0.636228	1.02 (0.92;1.13)	0.704039	0.97 (0.92;1.02)	0.249912	1.00 (0.96;1.04)	0.955683
eln	Tobacco use disorder	mental disorders	1779	1.27 (1.19;1.35)	1.29273e-13	1.01 (0.97;1.06)	0.616762	1.06 (1.01;1.12)	0.0210655	1.08 (1.02;1.13)	0.00369122	0.99 (0.95;1.04)	0.799411	0.97 (0.93;1.02)	0.26971	0.99 (0.97;1.01)	0.268503	1.01 (0.99;1.02)	0.302743
rnase1	Orthostatic hypotension	circulatory system	719	1.35 (1.25;1.46)	6.98959e-14	1.02 (0.95;1.10)	0.616789	1.08 (1.00;1.16)	0.0550461	1.07 (1.00;1.16)	0.0572096	1.05 (0.97;1.13)	0.207632	1.03 (0.96;1.11)	0.412811	1.01 (0.97;1.04)	0.749027	0.99 (0.96;1.02)	0.490072
olr1	Cellulitis and abscess of arm/hand	dermatologic	1065	1.19 (1.12;1.27)	1.88741e-08	1.02 (0.96;1.08)	0.616912	1.06 (1.00;1.13)	0.0482335	1.04 (0.98;1.10)	0.216264	1.03 (0.97;1.09)	0.356617	1.01 (0.95;1.08)	0.680438	0.99 (0.97;1.02)	0.625331	0.99 (0.97;1.01)	0.327406
sord	Gout	endocrine/metabolic	838	1.29 (1.21;1.39)	7.96364e-13	1.02 (0.95;1.09)	0.616929	1.11 (1.04;1.19)	0.00302261	1.11 (1.03;1.19)	0.00333689	1.07 (1.00;1.15)	0.0472017	1.08 (1.00;1.15)	0.0376895	1.00 (0.97;1.02)	0.731298	1.01 (0.98;1.03)	0.474129
cfh	Erectile dysfunction [ED]	genitourinary	381	1.44 (1.30;1.60)	1.76608e-12	0.97 (0.88;1.08)	0.616947	1.11 (1.00;1.23)	0.0470303	1.18 (1.07;1.31)	0.00107822	0.98 (0.88;1.08)	0.632281	0.98 (0.88;1.08)	0.670348	1.02 (0.98;1.08)	0.328624	0.99 (0.96;1.03)	0.667234
asgr1	Chronic airway obstruction	respiratory	1709	1.48 (1.41;1.56)	1.68779e-55	1.01 (0.96;1.06)	0.617019	1.16 (1.11;1.22)	6.80372e-10	1.14 (1.09;1.20)	3.97754e-08	1.10 (1.05;1.15)	0.00014598	1.09 (1.04;1.15)	0.000254776	0.98 (0.96;1.01)	0.130251	1.01 (0.99;1.03)	0.313935
psap	Arthropathy NOS	musculoskeletal	5546	1.15 (1.12;1.18)	1.65618e-23	1.01 (0.98;1.03)	0.617023	1.04 (1.02;1.07)	0.00219526	1.04 (1.01;1.07)	0.00245571	1.01 (0.99;1.04)	0.350362	1.01 (0.99;1.04)	0.389727	1.00 (0.99;1.01)	0.642015	1.00 (0.99;1.01)	0.445616
kynu	Shortness of breath	respiratory	1784	1.15 (1.09;1.20)	3.27185e-08	1.01 (0.97;1.06)	0.617044	1.12 (1.07;1.17)	4.50589e-06	1.09 (1.04;1.14)	0.000529849	1.02 (0.98;1.07)	0.315803	1.02 (0.97;1.07)	0.372428	1.02 (0.98;1.05)	0.316755	0.99 (0.98;1.01)	0.486634
fam20a	Hypoglycemia	endocrine/metabolic	343	1.54 (1.38;1.72)	1.78582e-14	0.97 (0.87;1.08)	0.617044	1.13 (1.02;1.26)	0.0248763	1.14 (1.03;1.28)	0.0141641	0.92 (0.82;1.02)	0.109611	0.96 (0.86;1.06)	0.412386	0.98 (0.93;1.03)	0.488119	1.01 (0.97;1.05)	0.584464
agxt	Circulatory disease NEC	circulatory system	3393	1.13 (1.09;1.17)	1.09555e-11	1.01 (0.97;1.04)	0.61706	1.05 (1.02;1.09)	0.00259079	1.04 (1.00;1.08)	0.0286595	1.03 (0.99;1.06)	0.126602	1.01 (0.98;1.05)	0.449528	1.01 (0.99;1.02)	0.330981	1.00 (0.99;1.02)	0.505327
ace	Essential hypertension	circulatory system	8513	1.11 (1.09;1.13)	2.33293e-21	0.99 (0.97;1.02)	0.617142	1.01 (0.98;1.03)	0.572056	0.99 (0.97;1.01)	0.425565	1.00 (0.98;1.02)	0.78554	0.99 (0.97;1.02)	0.617142	1.01 (1.00;1.02)	0.00299105	1.00 (0.99;1.01)	0.52727
tnfrsf11a	Hematemesis	digestive	311	1.47 (1.31;1.66)	5.08296e-11	1.03 (0.92;1.15)	0.617162	1.15 (1.03;1.29)	0.0158456	1.13 (1.01;1.26)	0.0357413	1.10 (0.99;1.23)	0.0859537	1.05 (0.93;1.17)	0.43576	0.98 (0.93;1.04)	0.59734	1.02 (0.97;1.06)	0.471293
krt18	Primary pulmonary hypertension	circulatory system	292	1.44 (1.28;1.64)	5.37015e-09	0.97 (0.86;1.09)	0.617164	1.19 (1.05;1.33)	0.00467604	1.06 (0.94;1.19)	0.316754	1.06 (0.94;1.19)	0.312781	1.05 (0.94;1.18)	0.39061	0.90 (0.80;1.01)	0.0695407	0.98 (0.89;1.08)	0.671933
cxcl16	Vitamin D deficiency	endocrine/metabolic	971	1.27 (1.19;1.36)	2.96325e-13	1.02 (0.95;1.08)	0.617249	1.10 (1.04;1.18)	0.00251794	1.12 (1.05;1.19)	0.00077436	1.08 (1.01;1.15)	0.016304	1.03 (0.97;1.10)	0.351053	0.99 (0.96;1.02)	0.410408	0.98 (0.95;1.00)	0.0508001
ncr1	Gout	endocrine/metabolic	816	1.27 (1.19;1.37)	5.55292e-12	1.02 (0.95;1.09)	0.617274	1.01 (0.95;1.09)	0.678588	1.02 (0.95;1.09)	0.649071	1.05 (0.98;1.12)	0.202603	1.04 (0.97;1.12)	0.239234	1.00 (0.96;1.04)	0.894452	1.03 (1.00;1.05)	0.0188856
palm2	Delirium due to conditions classified elsewhere	mental disorders	756	1.35 (1.25;1.46)	1.66464e-13	1.02 (0.95;1.10)	0.617275	1.17 (1.08;1.26)	0.000159122	1.11 (1.03;1.21)	0.00731553	1.04 (0.96;1.12)	0.318861	1.03 (0.96;1.11)	0.447898	0.99 (0.96;1.02)	0.638793	1.01 (0.98;1.05)	0.46801
lrg1	Constipation	digestive	2968	1.12 (1.07;1.16)	1.08573e-08	1.01 (0.97;1.05)	0.617314	1.05 (1.01;1.09)	0.00721205	1.03 (0.99;1.07)	0.134758	1.02 (0.98;1.05)	0.373238	1.01 (0.98;1.05)	0.502313	1.00 (0.99;1.02)	0.866738	1.01 (1.00;1.03)	0.0298624
cntn4	Essential hypertension	circulatory system	8723	0.97 (0.94;0.99)	0.00148275	1.01 (0.98;1.03)	0.617348	0.94 (0.92;0.96)	6.24373e-08	0.94 (0.92;0.96)	2.81397e-09	0.99 (0.97;1.01)	0.379677	1.01 (0.99;1.03)	0.358785	1.01 (0.99;1.02)	0.322314	1.00 (0.99;1.01)	0.898419
tnfrsf12a	Pyelonephritis	genitourinary	282	1.43 (1.26;1.62)	3.11303e-08	1.03 (0.92;1.16)	0.617351	1.07 (0.95;1.20)	0.295857	1.09 (0.97;1.23)	0.154528	1.10 (0.98;1.24)	0.11064	1.08 (0.96;1.21)	0.209035	1.03 (0.95;1.11)	0.50471	1.05 (1.01;1.10)	0.0166124
tnfrsf10c	Other chronic ischemic heart disease, unspecified	circulatory system	2264	1.13 (1.09;1.18)	4.67919e-09	0.99 (0.95;1.03)	0.617413	1.01 (0.97;1.05)	0.715581	1.00 (0.96;1.04)	0.989149	1.00 (0.96;1.04)	0.982664	0.99 (0.95;1.03)	0.717982	1.01 (0.96;1.06)	0.810794	0.99 (0.98;1.01)	0.448737
bag4	Acute renal failure	genitourinary	2283	1.16 (1.12;1.21)	1.55003e-12	1.01 (0.97;1.05)	0.617421	1.13 (1.08;1.17)	2.2761e-08	1.14 (1.09;1.19)	1.13589e-09	1.03 (0.99;1.08)	0.119805	1.02 (0.98;1.07)	0.283906			1.00 (0.99;1.02)	0.935051
rnf149	Other chronic ischemic heart disease, unspecified	circulatory system	2140	1.26 (1.21;1.32)	2.09081e-25	0.99 (0.95;1.03)	0.617425	1.07 (1.02;1.11)	0.00304074	1.05 (1.01;1.10)	0.0161816	1.03 (0.99;1.08)	0.147479	1.02 (0.98;1.06)	0.347871	1.00 (0.98;1.02)	0.933729	0.98 (0.97;1.00)	0.0377194
cd300c	Obesity	endocrine/metabolic	3137	1.35 (1.30;1.40)	1.80461e-60	1.01 (0.97;1.05)	0.617449	1.11 (1.07;1.15)	3.35044e-09	1.10 (1.06;1.14)	2.98323e-07	1.11 (1.07;1.15)	1.29602e-08	1.04 (1.01;1.08)	0.0169241	1.01 (0.99;1.03)	0.53763	1.00 (0.99;1.02)	0.447131
pga4	Other mental disorder	mental disorders	6478	1.15 (1.12;1.18)	2.80324e-28	1.01 (0.98;1.03)	0.61747	1.10 (1.08;1.13)	8.85648e-15	0.98 (0.95;1.00)	0.0420871	0.99 (0.97;1.02)	0.494356	1.01 (0.98;1.03)	0.569684	0.99 (0.99;1.00)	0.259325	1.00 (0.99;1.01)	0.936252
lgals9	Duodenitis	digestive	833	1.30 (1.21;1.40)	3.73418e-12	1.02 (0.95;1.09)	0.61747	1.09 (1.01;1.17)	0.0203293	1.08 (1.00;1.15)	0.0408177	1.05 (0.98;1.13)	0.159198	1.04 (0.97;1.11)	0.315833	1.01 (0.98;1.04)	0.508591	1.03 (1.01;1.05)	0.0168212
pon3	Erectile dysfunction [ED]	genitourinary	428	0.59 (0.54;0.65)	2.79752e-26	0.98 (0.89;1.07)	0.617544	0.71 (0.64;0.78)	4.17578e-12	0.80 (0.72;0.88)	3.66982e-06	0.88 (0.80;0.97)	0.0114465	0.94 (0.85;1.03)	0.176487	1.01 (0.94;1.08)	0.876641	1.03 (0.99;1.07)	0.127326
il4r	Other mental disorder	mental disorders	6618	1.11 (1.09;1.14)	5.10462e-17	0.99 (0.97;1.02)	0.617613	1.02 (1.00;1.05)	0.0601453	1.01 (0.99;1.04)	0.374852	1.02 (1.00;1.05)	0.0965	0.99 (0.97;1.02)	0.59971	1.00 (0.99;1.01)	0.672495	0.99 (0.98;1.00)	0.0159491
gpd1	E. coli	infectious diseases	780	1.26 (1.18;1.36)	2.34113e-10	1.02 (0.95;1.09)	0.617616	1.11 (1.03;1.19)	0.00660114	1.10 (1.02;1.18)	0.00980104	1.04 (0.97;1.12)	0.249501	1.02 (0.95;1.10)	0.525664	1.01 (0.89;1.16)	0.830513	0.99 (0.96;1.03)	0.590554
lilrb4	Varicose veins of lower extremity, symptomtic	circulatory system	327	1.49 (1.33;1.67)	8.4642e-12	1.03 (0.92;1.15)	0.617652	1.13 (1.01;1.26)	0.0274499	1.11 (1.00;1.24)	0.0570801	1.07 (0.96;1.20)	0.205154	1.05 (0.94;1.17)	0.384166	1.01 (0.96;1.06)	0.732874	1.03 (0.99;1.07)	0.206511
apoa4	Hypercholesterolemia	endocrine/metabolic	5027	1.02 (0.99;1.05)	0.194961	0.99 (0.97;1.02)	0.617674	1.01 (0.98;1.04)	0.468924	1.02 (0.99;1.04)	0.293458	0.96 (0.93;0.98)	0.00141357	0.97 (0.94;1.00)	0.0384928	0.99 (0.98;1.00)	0.269531	0.97 (0.96;0.98)	1.30282e-09
lilrb4	Malaise and fatigue	symptoms	1553	1.17 (1.11;1.23)	5.22382e-09	1.01 (0.96;1.06)	0.617688	1.04 (0.99;1.09)	0.14949	1.04 (0.99;1.09)	0.146499	1.03 (0.98;1.08)	0.319828	1.03 (0.98;1.08)	0.328733	1.01 (0.98;1.03)	0.589947	1.00 (0.98;1.02)	0.702911
penk	Intestinal infection	infectious diseases	1828	1.16 (1.11;1.22)	4.65518e-10	1.01 (0.97;1.06)	0.617815	0.99 (0.94;1.03)	0.567406	1.00 (0.95;1.05)	0.924118	1.01 (0.96;1.05)	0.816939	1.02 (0.97;1.07)	0.40508	1.00 (0.98;1.02)	0.708949	1.00 (0.99;1.02)	0.689695
wfikkn2	Abnormality of gait	neurological	1233	0.85 (0.81;0.90)	3.45293e-08	0.99 (0.93;1.04)	0.617821	0.95 (0.90;1.00)	0.0593147	0.93 (0.88;0.99)	0.0156912	0.96 (0.91;1.01)	0.137872	0.99 (0.94;1.05)	0.724055	1.00 (0.98;1.03)	0.767986	0.97 (0.95;0.99)	0.00237745
lgals1	Hypovolemia	endocrine/metabolic	1221	1.31 (1.24;1.39)	1.78042e-19	1.01 (0.96;1.07)	0.617821	1.03 (0.97;1.09)	0.311811	1.02 (0.97;1.08)	0.424647	1.07 (1.01;1.14)	0.0147826	1.05 (0.99;1.11)	0.0797613	0.98 (0.96;1.01)	0.178448	1.03 (1.00;1.06)	0.0376044
nxph1	Type 2 diabetes with ophthalmic manifestations	endocrine/metabolic	408	0.79 (0.72;0.87)	2.98558e-06	0.98 (0.89;1.07)	0.617822	0.75 (0.68;0.83)	9.6401e-09	0.82 (0.75;0.91)	9.51677e-05	0.97 (0.88;1.07)	0.504423	0.98 (0.89;1.08)	0.653852
efna4	Gastritis and duodenitis	digestive	2304	1.20 (1.15;1.25)	8.07223e-17	1.01 (0.97;1.05)	0.617847	1.08 (1.03;1.12)	0.000399798	1.06 (1.02;1.11)	0.00433209	1.04 (1.00;1.09)	0.0369818	1.03 (0.99;1.08)	0.123669	1.04 (0.97;1.10)	0.256241	1.01 (1.00;1.03)	0.0683286
chga	Noninfectious gastroenteritis	digestive	1239	1.20 (1.13;1.27)	7.80836e-10	0.99 (0.93;1.04)	0.617887	1.02 (0.96;1.08)	0.564096	1.03 (0.97;1.09)	0.312378	1.04 (0.98;1.10)	0.214305	1.02 (0.97;1.08)	0.394371	1.01 (0.98;1.03)	0.638031	1.01 (0.99;1.03)	0.414453
cdcp1	Sleep apnea	neurological	761	1.41 (1.30;1.52)	3.46453e-18	1.02 (0.95;1.09)	0.617921	1.33 (1.24;1.43)	1.04071e-15	1.23 (1.15;1.32)	6.55165e-09	1.07 (1.00;1.15)	0.0460706	1.04 (0.97;1.12)	0.256149	1.01 (0.97;1.04)	0.74878	0.98 (0.96;1.01)	0.172819
ccl20	Streptococcus infection	infectious diseases	352	1.36 (1.22;1.51)	1.82396e-08	1.03 (0.92;1.14)	0.617961	1.22 (1.10;1.36)	0.000236283	1.16 (1.05;1.29)	0.00471092	1.09 (0.98;1.21)	0.127321	1.06 (0.95;1.17)	0.297083	1.02 (0.97;1.07)	0.43699	1.00 (0.97;1.04)	0.84739
tgfa	Cough	respiratory	2096	1.13 (1.08;1.18)	2.33245e-08	1.01 (0.97;1.06)	0.618002	1.04 (0.99;1.08)	0.0952392	1.04 (1.00;1.09)	0.0572395	1.02 (0.97;1.06)	0.447768	1.02 (0.97;1.06)	0.472798	1.00 (0.97;1.02)	0.795493	1.02 (1.00;1.03)	0.0262749
sit1	Hypercholesterolemia	endocrine/metabolic	5078	1.19 (1.16;1.22)	1.1126e-34	1.01 (0.98;1.04)	0.618029	1.06 (1.03;1.09)	7.54768e-05	1.05 (1.02;1.08)	0.000861289	1.02 (0.99;1.05)	0.115181	1.02 (0.99;1.05)	0.162525			1.01 (1.00;1.02)	0.158849
fbln2	Sleep apnea	neurological	743	1.27 (1.18;1.37)	7.50912e-10	0.98 (0.91;1.06)	0.618114	1.03 (0.96;1.11)	0.42113	0.98 (0.91;1.05)	0.565921	1.02 (0.95;1.10)	0.58653	0.99 (0.92;1.06)	0.68628	1.02 (0.93;1.12)	0.696431	1.01 (0.98;1.03)	0.578754
fgfbp1	Disturbance of skin sensation	dermatologic	776	0.80 (0.75;0.86)	2.62088e-09	0.98 (0.92;1.05)	0.618157	0.87 (0.81;0.93)	9.07673e-05	0.87 (0.81;0.93)	0.000100922	0.95 (0.89;1.02)	0.179923	0.96 (0.90;1.03)	0.307623	0.98 (0.95;1.01)	0.255397	0.99 (0.96;1.01)	0.405059
vmo1	Sleep apnea	neurological	766	1.29 (1.20;1.38)	7.42703e-12	1.02 (0.95;1.09)	0.618171	1.07 (1.00;1.15)	0.0475037	1.07 (1.00;1.15)	0.061763	1.04 (0.97;1.12)	0.266031	1.02 (0.95;1.09)	0.625325	1.02 (0.99;1.05)	0.282	1.02 (0.99;1.04)	0.222055
fgfr2	Abnormal results of function study of liver	digestive	937	1.28 (1.20;1.37)	8.15387e-13	0.98 (0.92;1.05)	0.618193	0.98 (0.92;1.05)	0.603301	0.97 (0.91;1.03)	0.350045	0.97 (0.91;1.03)	0.305694	0.97 (0.91;1.04)	0.373916	0.99 (0.96;1.01)	0.3035	1.02 (1.00;1.05)	0.0631904
nectin2	Primary pulmonary hypertension	circulatory system	295	1.54 (1.37;1.73)	6.29067e-13	0.97 (0.87;1.09)	0.618199	1.09 (0.97;1.22)	0.142521	1.10 (0.98;1.24)	0.101059	1.08 (0.96;1.21)	0.187604	1.00 (0.89;1.12)	0.969411	1.02 (0.91;1.14)	0.762043	1.03 (0.93;1.13)	0.568099
icam1	Gout	endocrine/metabolic	824	1.30 (1.21;1.39)	4.11145e-13	0.98 (0.92;1.05)	0.618328	1.01 (0.94;1.08)	0.779135	1.00 (0.94;1.08)	0.893949	1.00 (0.93;1.07)	0.974142	1.00 (0.93;1.07)	0.988703	1.00 (0.97;1.03)	0.937409	1.01 (0.99;1.04)	0.253665
ccl15	Cardiac pacemaker in situ	circulatory system	691	1.27 (1.17;1.37)	6.52592e-09	1.02 (0.94;1.10)	0.618414	1.09 (1.01;1.18)	0.0250387	1.08 (1.00;1.17)	0.053682	1.07 (0.99;1.15)	0.106313	1.05 (0.98;1.14)	0.183502	1.00 (0.96;1.05)	0.843573	0.98 (0.96;1.01)	0.270546
sirpa	Circulatory disease NEC	circulatory system	3382	1.08 (1.04;1.11)	2.04964e-05	0.99 (0.96;1.03)	0.618431	1.01 (0.98;1.04)	0.603237	1.01 (0.97;1.04)	0.743548	1.00 (0.97;1.04)	0.928656	0.99 (0.96;1.03)	0.66953	1.00 (0.99;1.02)	0.96603	0.96 (0.95;0.97)	1.08328e-10
agrn	Hypercholesterolemia	endocrine/metabolic	5194	1.22 (1.19;1.26)	1.92949e-43	0.99 (0.97;1.02)	0.618455	1.05 (1.02;1.08)	0.000329452	1.05 (1.02;1.08)	0.000245591	1.04 (1.01;1.06)	0.0124737	1.00 (0.97;1.03)	0.892635	0.99 (0.98;1.00)	0.10363	0.99 (0.98;1.00)	0.177893
pigr	Delirium due to conditions classified elsewhere	mental disorders	776	1.39 (1.29;1.50)	1.50927e-17	1.02 (0.95;1.09)	0.618515	1.21 (1.12;1.30)	3.96649e-07	1.13 (1.05;1.21)	0.00136057	1.10 (1.03;1.19)	0.00723365	1.05 (0.98;1.13)	0.163056	0.99 (0.94;1.06)	0.866418	1.01 (0.98;1.04)	0.500409
cd7	Pleurisy; pleural effusion	respiratory	1740	1.15 (1.10;1.20)	8.70129e-09	1.01 (0.97;1.06)	0.618549	1.05 (1.00;1.10)	0.0527305	1.05 (1.01;1.11)	0.0259582	1.02 (0.98;1.07)	0.336422	1.01 (0.97;1.06)	0.601925	1.00 (0.98;1.04)	0.741604	1.01 (0.99;1.03)	0.335953
clec6a	Primary pulmonary hypertension	circulatory system	288	1.43 (1.27;1.60)	4.08775e-09	0.97 (0.86;1.09)	0.618592	1.03 (0.92;1.16)	0.585886	1.03 (0.92;1.16)	0.595588	1.00 (0.89;1.13)	0.982576	0.99 (0.88;1.12)	0.91768	1.00 (0.88;1.14)	0.951023	1.03 (0.94;1.14)	0.511636
vegfb	Primary pulmonary hypertension	circulatory system	286	1.48 (1.31;1.66)	1.10018e-10	1.03 (0.92;1.16)	0.618681	1.11 (0.98;1.24)	0.0931297	1.07 (0.95;1.20)	0.255209	1.07 (0.95;1.20)	0.244307	1.04 (0.93;1.17)	0.488057	1.03 (0.91;1.18)	0.605121	1.02 (0.92;1.12)	0.755027
pik3ip1	Shortness of breath	respiratory	1755	1.27 (1.21;1.33)	2.49196e-20	1.01 (0.97;1.06)	0.618782	1.01 (0.97;1.06)	0.58275	1.04 (1.00;1.10)	0.0753429	1.02 (0.97;1.07)	0.499866	1.02 (0.97;1.07)	0.401968	0.99 (0.97;1.02)	0.567578	1.00 (0.98;1.02)	0.904723
serpina3	Emphysema	respiratory	516	1.43 (1.31;1.56)	1.19782e-15	1.02 (0.94;1.11)	0.618786	1.16 (1.06;1.26)	0.000907018	1.16 (1.07;1.27)	0.000693611	1.07 (0.98;1.17)	0.12906	1.05 (0.96;1.14)	0.316497	1.02 (0.98;1.06)	0.343875	1.00 (0.96;1.03)	0.815815
rpl14	Other chronic ischemic heart disease, unspecified	circulatory system	2140	1.16 (1.11;1.21)	1.58068e-11	1.01 (0.97;1.06)	0.6189	1.08 (1.03;1.12)	0.000694503	1.03 (0.99;1.08)	0.12874	1.01 (0.97;1.06)	0.508687	1.01 (0.97;1.06)	0.596339	1.00 (0.97;1.03)	0.88958	1.00 (0.99;1.02)	0.695798
palm	Osteoarthrosis NOS	musculoskeletal	1781	1.24 (1.18;1.30)	9.62404e-18	1.01 (0.97;1.06)	0.618968	1.01 (0.96;1.06)	0.800018	1.00 (0.96;1.05)	0.87003	1.01 (0.97;1.06)	0.547241	1.02 (0.98;1.07)	0.320106	1.02 (0.99;1.05)	0.118775	1.01 (0.99;1.02)	0.478989
ccn5	Iron deficiency anemias, unspecified or not due to blood loss	hematopoietic	1905	1.20 (1.14;1.26)	2.75073e-12	0.99 (0.94;1.03)	0.618983	1.05 (1.01;1.10)	0.0237578	1.01 (0.96;1.05)	0.812329	1.01 (0.96;1.05)	0.758418	1.00 (0.96;1.05)	0.921111	1.00 (0.98;1.02)	0.986322	0.99 (0.97;1.01)	0.229008
lamp3	Cellulitis and abscess of arm/hand	dermatologic	1091	1.29 (1.21;1.38)	4.11818e-15	1.02 (0.96;1.08)	0.619137	1.07 (1.00;1.13)	0.0370677	1.05 (0.99;1.12)	0.0850367	1.04 (0.98;1.10)	0.235283	1.02 (0.96;1.09)	0.444318	1.00 (0.98;1.03)	0.781619	1.00 (0.98;1.02)	0.788322
gas6	Respiratory failure	respiratory	1009	1.21 (1.13;1.29)	9.87196e-09	0.98 (0.92;1.05)	0.619138	1.09 (1.03;1.17)	0.00503977	1.12 (1.05;1.19)	0.000685397	1.05 (0.99;1.12)	0.107934	1.03 (0.97;1.10)	0.298768	0.99 (0.96;1.02)	0.419636	0.98 (0.96;1.01)	0.201019
rarres1	Cerebral ischemia	circulatory system	617	1.06 (0.98;1.15)	0.139176	1.02 (0.94;1.11)	0.619143	1.03 (0.95;1.12)	0.456453	1.04 (0.96;1.12)	0.394042	1.03 (0.95;1.11)	0.508765	1.02 (0.94;1.11)	0.615384	1.01 (0.98;1.05)	0.529142	1.11 (1.07;1.15)	2.69222e-08
fcar	Pleurisy; pleural effusion	respiratory	1825	1.15 (1.10;1.20)	2.96589e-09	1.01 (0.97;1.06)	0.619228	1.06 (1.01;1.11)	0.0106031	1.03 (0.99;1.08)	0.170961	1.01 (0.97;1.06)	0.582371	1.02 (0.97;1.06)	0.482824	0.99 (0.97;1.01)	0.255545	1.00 (0.98;1.01)	0.615019
il10rb	Respiratory failure	respiratory	1005	1.47 (1.38;1.57)	9.82276e-32	1.02 (0.95;1.08)	0.619402	1.09 (1.02;1.16)	0.00625208	1.12 (1.05;1.19)	0.000590183	1.05 (0.98;1.11)	0.141404	1.05 (0.98;1.11)	0.151407	1.01 (0.98;1.04)	0.49127	0.97 (0.95;1.00)	0.0369088
colec12	Calculus of kidney	genitourinary	431	1.22 (1.10;1.36)	0.000122032	0.98 (0.89;1.07)	0.619525	1.02 (0.92;1.12)	0.769068	1.01 (0.92;1.11)	0.875303	1.01 (0.92;1.11)	0.804805	1.00 (0.91;1.10)	0.94739	1.01 (0.90;1.15)	0.83319	0.91 (0.88;0.94)	1.60552e-08
hspg2	Cough	respiratory	2085	1.14 (1.09;1.20)	4.56877e-09	1.01 (0.97;1.06)	0.619616	1.00 (0.95;1.04)	0.882172	1.00 (0.96;1.05)	0.970118	1.00 (0.96;1.04)	0.969204	1.00 (0.96;1.05)	0.897912	0.99 (0.97;1.01)	0.210413	1.01 (0.99;1.02)	0.302584
il18r1	Congestive heart failure (CHF) NOS	circulatory system	900	1.54 (1.44;1.65)	5.79935e-36	1.02 (0.95;1.09)	0.61969	1.14 (1.07;1.22)	8.11385e-05	1.07 (1.00;1.15)	0.0370971	1.05 (0.99;1.13)	0.125224	1.06 (0.99;1.13)	0.10374	0.99 (0.95;1.02)	0.514243	1.03 (1.01;1.06)	0.0113488
ca14	Respiratory failure	respiratory	1010	0.76 (0.71;0.81)	4.59903e-17	1.02 (0.95;1.08)	0.619793	0.89 (0.84;0.95)	0.000342	0.91 (0.86;0.97)	0.00445573	0.96 (0.90;1.02)	0.172666	0.97 (0.91;1.03)	0.310675	0.95 (0.83;1.09)	0.467169	0.99 (0.96;1.01)	0.362677
lep	Circulatory disease NEC	circulatory system	3393	1.31 (1.25;1.36)	4.3321e-38	1.01 (0.97;1.04)	0.619834	1.10 (1.06;1.13)	1.76725e-07	1.04 (1.00;1.07)	0.0438482	1.03 (0.99;1.06)	0.144353	1.02 (0.98;1.05)	0.368795	1.01 (0.99;1.02)	0.433075	1.01 (1.00;1.02)	0.101961
lep	Disturbance of skin sensation	dermatologic	767	1.38 (1.27;1.50)	4.78276e-14	1.02 (0.95;1.09)	0.619895	1.05 (0.98;1.13)	0.196155	1.03 (0.96;1.11)	0.350696	1.04 (0.97;1.12)	0.296792	1.04 (0.97;1.12)	0.295213	0.96 (0.94;0.99)	0.0214309	1.00 (0.97;1.02)	0.825638
fga	Hyperpotassemia	endocrine/metabolic	436	1.38 (1.25;1.52)	2.87771e-10	0.98 (0.89;1.07)	0.619962	1.13 (1.03;1.25)	0.0103693	1.10 (1.00;1.21)	0.0565894	1.00 (0.91;1.10)	0.952588	0.99 (0.90;1.09)	0.81413	1.01 (0.89;1.14)	0.901635	1.01 (0.97;1.04)	0.73059
cd59	Other diseases of respiratory system, NEC	respiratory	3813	1.19 (1.15;1.23)	1.64467e-23	1.01 (0.98;1.04)	0.619981	1.00 (0.97;1.03)	0.838937	0.99 (0.96;1.02)	0.595539	1.01 (0.98;1.04)	0.649581	1.01 (0.98;1.04)	0.515054	1.00 (0.99;1.01)	0.971078	1.00 (0.99;1.01)	0.559948
il7r	Hypercholesterolemia	endocrine/metabolic	5189	0.86 (0.84;0.89)	3.79216e-25	0.99 (0.97;1.02)	0.620013	0.92 (0.89;0.94)	5.0946e-10	0.93 (0.90;0.95)	8.41574e-08	0.95 (0.92;0.97)	9.73232e-05	0.99 (0.96;1.01)	0.309675	0.99 (0.97;1.00)	0.0302745	0.96 (0.95;0.97)	1.24233e-14
havcr1	Delirium dementia and amnestic and other cognitive disorders	mental disorders	575	1.32 (1.20;1.45)	5.39868e-09	1.02 (0.94;1.11)	0.620018	1.29 (1.19;1.41)	2.57652e-09	1.31 (1.20;1.42)	6.79582e-10	1.17 (1.08;1.27)	0.000261085	1.06 (0.98;1.16)	0.140875	0.98 (0.94;1.02)	0.296798	1.01 (0.98;1.04)	0.59997
lrp11	Pleurisy; pleural effusion	respiratory	1838	1.15 (1.10;1.21)	2.65911e-09	0.99 (0.94;1.03)	0.620022	1.01 (0.96;1.06)	0.706879	1.00 (0.96;1.05)	0.966305	1.00 (0.95;1.05)	0.981519	0.98 (0.94;1.03)	0.493285	0.98 (0.96;1.00)	0.0442393	1.00 (0.99;1.02)	0.744757
igfbp7	Hypercholesterolemia	endocrine/metabolic	5220	1.13 (1.09;1.16)	2.39846e-15	0.99 (0.97;1.02)	0.6201	1.02 (0.99;1.05)	0.187164	1.03 (1.00;1.05)	0.0724786	1.00 (0.97;1.03)	0.949363	1.00 (0.97;1.03)	0.956332	1.01 (0.99;1.02)	0.413131	0.99 (0.98;1.00)	0.0606857
mmp10	Obstructive chronic bronchitis	respiratory	833	1.44 (1.35;1.55)	4.53415e-25	0.98 (0.92;1.05)	0.62016	1.47 (1.37;1.58)	1.00644e-27	1.23 (1.14;1.31)	8.88382e-09	1.05 (0.98;1.13)	0.156839	1.01 (0.94;1.08)	0.835198	0.97 (0.93;1.00)	0.0650043	1.03 (1.00;1.05)	0.0551048
adm	Acute pancreatitis	digestive	220	1.52 (1.31;1.76)	1.58361e-08	1.03 (0.91;1.18)	0.620179	1.14 (0.99;1.31)	0.0683968	1.16 (1.01;1.33)	0.034361	1.13 (0.99;1.29)	0.0806359	1.08 (0.95;1.24)	0.23269	0.95 (0.89;1.01)	0.10071	1.05 (1.00;1.11)	0.0562177
lgals4	Other specified gastritis	digestive	1405	1.22 (1.15;1.28)	3.30834e-12	1.01 (0.96;1.07)	0.620207	1.12 (1.06;1.18)	4.10763e-05	1.08 (1.03;1.14)	0.00345288	1.07 (1.01;1.12)	0.0170254	1.03 (0.97;1.08)	0.332863	1.02 (0.99;1.06)	0.176403	1.01 (0.99;1.03)	0.415971
dhps	Other chronic nonalcoholic liver disease	digestive	672	1.30 (1.21;1.40)	1.11875e-11	1.02 (0.94;1.10)	0.620216	1.11 (1.03;1.20)	0.00748828	1.08 (1.00;1.16)	0.061016	1.04 (0.96;1.12)	0.369027	1.02 (0.95;1.10)	0.619353
icam2	Phlebitis and thrombophlebitis of lower extremities	circulatory system	626	1.01 (0.94;1.10)	0.745669	0.98 (0.91;1.06)	0.620228	0.98 (0.91;1.06)	0.59801	0.99 (0.91;1.07)	0.729471	0.98 (0.91;1.06)	0.602938	0.98 (0.91;1.06)	0.671709	0.99 (0.96;1.02)	0.5497	0.91 (0.89;0.94)	2.02986e-10
pon3	Other peripheral nerve disorders	neurological	1364	0.85 (0.81;0.90)	9.55048e-09	0.99 (0.94;1.04)	0.620234	0.89 (0.85;0.94)	2.1299e-05	0.96 (0.91;1.02)	0.175244	0.98 (0.92;1.03)	0.356491	0.98 (0.93;1.03)	0.478024	1.03 (0.99;1.07)	0.166623	0.98 (0.96;1.00)	0.0715694
igfbpl1	Obstructive chronic bronchitis	respiratory	836	1.39 (1.29;1.50)	2.0186e-18	1.02 (0.95;1.09)	0.620289	1.11 (1.04;1.19)	0.003155	1.15 (1.07;1.23)	0.000180335	1.13 (1.05;1.21)	0.000643303	1.07 (1.00;1.15)	0.0577225	0.98 (0.94;1.01)	0.224018	1.00 (0.98;1.03)	0.759152
qpct	Sleep apnea	neurological	768	1.27 (1.18;1.36)	6.17477e-11	0.98 (0.92;1.05)	0.620326	1.05 (0.98;1.13)	0.145613	1.01 (0.94;1.09)	0.716217	0.98 (0.91;1.05)	0.542851	0.98 (0.91;1.05)	0.569092	1.07 (0.96;1.20)	0.206042	1.01 (0.99;1.04)	0.356013
bap18	Chronic airway obstruction	respiratory	1685	1.19 (1.13;1.25)	3.17889e-12	0.99 (0.94;1.04)	0.620372	1.05 (1.00;1.11)	0.0313667	0.98 (0.93;1.03)	0.41025	0.97 (0.92;1.02)	0.179921	0.96 (0.91;1.00)	0.0626013	1.01 (0.98;1.04)	0.59768	1.02 (1.00;1.04)	0.0312336
cd55	Essential hypertension	circulatory system	8380	1.01 (0.99;1.03)	0.346652	0.99 (0.97;1.02)	0.620378	0.93 (0.91;0.95)	9.21497e-12	0.94 (0.92;0.96)	2.51869e-09	0.95 (0.93;0.98)	2.67024e-05	0.97 (0.95;0.99)	0.00547388	0.99 (0.98;1.00)	0.197514	1.00 (0.99;1.01)	0.559757
havcr2	Other dyspnea	respiratory	216	1.48 (1.29;1.71)	3.04303e-08	1.03 (0.90;1.18)	0.620389	1.18 (1.03;1.35)	0.017002	1.14 (1.00;1.31)	0.05335	1.13 (0.99;1.29)	0.0753488	1.08 (0.95;1.24)	0.253986	0.88 (0.78;1.00)	0.045277	0.95 (0.90;1.01)	0.0969971
fam171b	Obesity	endocrine/metabolic	3011	0.94 (0.91;0.98)	0.00139004	1.01 (0.97;1.05)	0.620435	0.90 (0.86;0.93)	1.97753e-09	0.92 (0.89;0.95)	3.00856e-06	1.01 (0.97;1.04)	0.732514	1.01 (0.97;1.05)	0.630246	1.01 (1.00;1.03)	0.080073	0.99 (0.98;1.00)	0.160759
pcbd1	Viral pneumonia	respiratory	312	1.41 (1.25;1.58)	6.57952e-09	1.03 (0.92;1.15)	0.620442	1.37 (1.22;1.53)	7.95919e-08	1.20 (1.07;1.34)	0.00156642	1.14 (1.02;1.28)	0.0211562	1.06 (0.94;1.18)	0.338299	0.98 (0.94;1.04)	0.55039	0.96 (0.92;1.00)	0.0662963
tnfrsf10b	Rheumatoid arthritis and other inflammatory polyarthropathies	musculoskeletal	241	1.59 (1.38;1.83)	7.87496e-11	1.03 (0.91;1.17)	0.620518	1.21 (1.06;1.37)	0.00427562	1.15 (1.01;1.31)	0.0291194	1.14 (1.00;1.29)	0.0479801	1.04 (0.91;1.18)	0.555075	1.01 (0.94;1.08)	0.868715	1.07 (1.02;1.11)	0.00572205
gm2a	Pulmonary collapse; interstitial and compensatory emphysema	respiratory	859	1.24 (1.15;1.33)	2.7361e-09	1.02 (0.95;1.09)	0.620525	1.05 (0.99;1.13)	0.123487	1.05 (0.98;1.12)	0.151884	1.04 (0.98;1.12)	0.213165	1.02 (0.95;1.09)	0.568518	0.99 (0.96;1.02)	0.365316	1.00 (0.98;1.03)	0.874305
tgfbr2	Pulmonary collapse; interstitial and compensatory emphysema	respiratory	909	1.26 (1.18;1.35)	3.75127e-11	1.02 (0.95;1.09)	0.620575	1.03 (0.97;1.10)	0.333755	1.05 (0.98;1.12)	0.183317	1.03 (0.96;1.10)	0.409589	1.02 (0.96;1.09)	0.476186	1.03 (0.99;1.06)	0.176237	1.00 (0.98;1.03)	0.725308
acvrl1	Gastritis and duodenitis	digestive	2304	1.15 (1.10;1.20)	1.04543e-09	0.99 (0.95;1.03)	0.620622	1.00 (0.96;1.04)	0.953042	1.02 (0.98;1.06)	0.356421	1.01 (0.97;1.05)	0.613123	1.01 (0.96;1.05)	0.79497	0.98 (0.95;1.00)	0.0502536	0.99 (0.98;1.01)	0.411298
cd74	Sleep apnea	neurological	772	1.52 (1.41;1.64)	3.05483e-28	1.02 (0.95;1.09)	0.620633	1.12 (1.05;1.21)	0.00131721	1.13 (1.05;1.21)	0.000816552	1.09 (1.02;1.17)	0.0152291	1.06 (0.99;1.14)	0.105276	1.00 (0.97;1.04)	0.830333	1.02 (1.00;1.05)	0.0993763
ceacam6	Alcohol-related disorders	mental disorders	717	1.26 (1.17;1.36)	9.10586e-10	1.02 (0.95;1.10)	0.620659	1.02 (0.94;1.09)	0.676681	1.01 (0.94;1.09)	0.708919	0.98 (0.91;1.06)	0.604074	1.02 (0.95;1.09)	0.645141	1.02 (0.99;1.05)	0.280496	1.02 (1.00;1.05)	0.0543586
gsta1	Gout	endocrine/metabolic	832	1.47 (1.36;1.57)	8.96353e-26	1.02 (0.95;1.09)	0.62067	1.16 (1.08;1.24)	3.42881e-05	1.01 (0.94;1.08)	0.77556	0.99 (0.92;1.06)	0.745066	1.02 (0.95;1.10)	0.544372	1.00 (0.97;1.03)	0.846558	0.98 (0.95;1.00)	0.0675039
cfb	Gout	endocrine/metabolic	783	1.46 (1.36;1.57)	1.05084e-24	1.02 (0.95;1.09)	0.6207	1.09 (1.01;1.17)	0.017829	1.09 (1.01;1.17)	0.0181968	1.11 (1.03;1.19)	0.00495072	1.08 (1.01;1.16)	0.0256254	0.95 (0.92;0.99)	0.0213362	1.02 (0.99;1.04)	0.131853
st3gal1	Essential hypertension	circulatory system	8678	0.91 (0.89;0.93)	1.3887e-15	1.01 (0.98;1.03)	0.620752	0.97 (0.95;0.99)	0.00311619	1.00 (0.98;1.02)	0.834713	1.00 (0.98;1.02)	0.969198	1.01 (0.98;1.03)	0.580291	1.00 (0.99;1.01)	0.573563	1.01 (1.00;1.01)	0.136265
mmp12	Osteoporosis NOS	musculoskeletal	2289	1.14 (1.09;1.20)	1.03038e-08	1.01 (0.97;1.05)	0.620858	1.06 (1.02;1.11)	0.00615051	1.06 (1.02;1.11)	0.0033874	1.08 (1.03;1.12)	0.000738711	1.04 (1.00;1.09)	0.0525164	0.98 (0.96;1.00)	0.104747	1.01 (1.00;1.03)	0.152442
mbl2	Pulmonary heart disease	circulatory system	791	0.99 (0.92;1.06)	0.82632	0.98 (0.92;1.05)	0.620931	1.02 (0.95;1.09)	0.66858	1.01 (0.94;1.08)	0.87411	0.98 (0.92;1.05)	0.635139	0.98 (0.92;1.05)	0.630549	0.99 (0.96;1.02)	0.455007	1.14 (1.11;1.17)	1.12799e-25
gm2a	Disease of tricuspid valve	circulatory system	609	1.33 (1.22;1.45)	2.21317e-11	1.02 (0.94;1.11)	0.620965	1.05 (0.97;1.14)	0.259336	1.05 (0.97;1.14)	0.22226	1.05 (0.97;1.14)	0.201414	1.03 (0.95;1.11)	0.535727	1.00 (0.96;1.04)	0.925415	0.99 (0.96;1.02)	0.335169
cxcl10	Acute renal failure	genitourinary	2442	1.30 (1.25;1.36)	2.48179e-33	1.01 (0.97;1.05)	0.621191	1.05 (1.01;1.09)	0.0249426	1.03 (0.99;1.08)	0.112101	1.02 (0.98;1.06)	0.32478	1.00 (0.96;1.04)	0.917042	0.98 (0.93;1.03)	0.460102	1.01 (0.99;1.02)	0.254163
ppy	Type 2 diabetes with ophthalmic manifestations	endocrine/metabolic	413	1.37 (1.24;1.52)	3.69878e-10	0.98 (0.89;1.08)	0.62144	1.28 (1.16;1.41)	7.75215e-07	1.24 (1.13;1.37)	1.23346e-05	0.99 (0.90;1.10)	0.915824	0.96 (0.87;1.06)	0.430961			0.97 (0.94;1.01)	0.152068
il6	Angina pectoris	circulatory system	1425	1.27 (1.20;1.34)	1.89787e-17	1.01 (0.96;1.07)	0.621443	1.11 (1.05;1.17)	0.000263227	1.07 (1.02;1.13)	0.0095185	1.06 (1.00;1.11)	0.0437354	1.03 (0.98;1.09)	0.216027			0.97 (0.96;0.99)	0.00495486
syt1	Sleep apnea	neurological	743	0.83 (0.77;0.89)	7.11544e-07	0.98 (0.91;1.06)	0.621548	0.74 (0.69;0.80)	1.37712e-15	0.96 (0.90;1.04)	0.308713	0.98 (0.91;1.06)	0.623639	0.99 (0.92;1.06)	0.727969			0.97 (0.94;1.00)	0.0303218
smad5	Gout	endocrine/metabolic	828	1.26 (1.17;1.35)	2.10809e-10	0.98 (0.92;1.05)	0.621563	1.18 (1.10;1.26)	5.21546e-06	1.07 (1.00;1.15)	0.0582398	1.08 (1.01;1.15)	0.0341391	0.96 (0.90;1.03)	0.233132	0.99 (0.96;1.02)	0.491609	1.01 (0.98;1.03)	0.592296
spink6	Pneumonia	respiratory	1574	1.18 (1.12;1.24)	6.93554e-10	0.99 (0.94;1.04)	0.621612	1.00 (0.95;1.05)	0.991939	1.01 (0.96;1.06)	0.696413	0.98 (0.93;1.03)	0.495945	1.01 (0.96;1.06)	0.724116	1.00 (0.98;1.02)	0.990728	1.00 (0.98;1.03)	0.84462
hspg2	Hypothyroidism NOS	endocrine/metabolic	1713	1.23 (1.17;1.29)	4.92465e-16	1.01 (0.96;1.06)	0.621725	1.02 (0.97;1.07)	0.431045	1.02 (0.98;1.07)	0.318478	1.00 (0.96;1.05)	0.838754	1.01 (0.97;1.06)	0.569749	1.00 (0.98;1.02)	0.797066	1.00 (0.98;1.02)	0.87738
pla2g1b	Other mental disorder	mental disorders	6685	0.93 (0.91;0.95)	3.50068e-09	1.01 (0.98;1.03)	0.62174	0.95 (0.93;0.98)	0.000182859	0.97 (0.95;1.00)	0.0384518	0.99 (0.97;1.02)	0.521532	1.00 (0.97;1.02)	0.867447	1.01 (0.99;1.02)	0.36228	1.00 (0.99;1.00)	0.258921
lilrb1	Obesity	endocrine/metabolic	3154	1.31 (1.27;1.36)	9.79321e-51	1.01 (0.97;1.04)	0.62176	1.16 (1.12;1.20)	1.93885e-16	1.14 (1.10;1.18)	4.11347e-13	1.05 (1.02;1.09)	0.00285933	1.04 (1.01;1.08)	0.0221303	1.00 (0.99;1.02)	0.573562	1.00 (0.99;1.01)	0.830799
notch3	Type 2 diabetes	endocrine/metabolic	2694	0.83 (0.80;0.86)	5.08506e-19	0.99 (0.95;1.03)	0.621821	0.80 (0.77;0.84)	1.80007e-27	0.82 (0.79;0.86)	4.48549e-22	0.98 (0.95;1.02)	0.432446	0.93 (0.89;0.96)	8.57345e-05	1.00 (0.96;1.05)	0.853726	1.00 (0.99;1.02)	0.566401
efna1	Other diseases of lung	respiratory	412	1.39 (1.26;1.54)	8.14496e-11	1.02 (0.93;1.13)	0.621922	1.15 (1.04;1.27)	0.00622478	1.09 (0.99;1.21)	0.0778078	1.04 (0.94;1.14)	0.46676	1.02 (0.92;1.12)	0.698406	0.96 (0.92;1.01)	0.0945172	0.99 (0.95;1.02)	0.458462
mme	Other chronic ischemic heart disease, unspecified	circulatory system	2255	1.22 (1.16;1.27)	4.48578e-18	1.01 (0.97;1.06)	0.621987	1.01 (0.97;1.06)	0.541953	1.02 (0.97;1.06)	0.452874	1.03 (0.99;1.08)	0.121136	1.01 (0.97;1.05)	0.625321	1.03 (1.01;1.04)	0.00634033	1.01 (1.00;1.03)	0.156989
cthrc1	Obstructive chronic bronchitis	respiratory	817	1.36 (1.25;1.47)	1.46004e-14	0.98 (0.92;1.05)	0.622006	1.39 (1.30;1.49)	1.17117e-20	1.22 (1.14;1.31)	1.8392e-08	1.07 (1.00;1.15)	0.0486794	1.04 (0.97;1.11)	0.295053	1.01 (0.98;1.04)	0.504568	0.99 (0.96;1.01)	0.341583
havcr2	Edema	symptoms	988	1.53 (1.44;1.64)	1.8538e-37	1.02 (0.95;1.08)	0.622061	1.16 (1.09;1.23)	4.90742e-06	1.13 (1.07;1.21)	8.45291e-05	1.10 (1.03;1.17)	0.00317056	1.05 (0.98;1.11)	0.151364	1.00 (0.93;1.06)	0.919675	1.00 (0.98;1.03)	0.902956
cd6	Chronic airway obstruction	respiratory	1727	1.20 (1.14;1.26)	4.31566e-13	1.01 (0.97;1.06)	0.62209	1.08 (1.03;1.13)	0.00163177	1.08 (1.03;1.13)	0.00259438	1.06 (1.01;1.11)	0.0129421	1.02 (0.97;1.07)	0.494777	1.02 (1.00;1.04)	0.0784453	1.00 (0.98;1.02)	0.877227
lrrc25	Type 2 diabetes	endocrine/metabolic	2659	1.32 (1.27;1.37)	2.42478e-44	1.01 (0.97;1.05)	0.622092	1.13 (1.09;1.17)	5.21147e-10	1.08 (1.04;1.13)	3.4553e-05	1.06 (1.02;1.10)	0.00338991	1.03 (0.99;1.07)	0.189448	1.00 (0.99;1.02)	0.534741	1.01 (1.00;1.03)	0.0902451
cfi	Osteoarthrosis NOS	musculoskeletal	1795	1.26 (1.20;1.32)	2.36035e-21	1.01 (0.97;1.06)	0.6221	1.09 (1.04;1.14)	0.000549851	1.02 (0.97;1.07)	0.398547	1.01 (0.97;1.06)	0.582187	1.02 (0.97;1.06)	0.496341	1.01 (0.99;1.03)	0.341622	0.99 (0.97;1.00)	0.165767
alpp	Hypercholesterolemia	endocrine/metabolic	5155	1.11 (1.08;1.14)	2.37054e-13	1.01 (0.98;1.04)	0.62221	1.03 (1.00;1.06)	0.0329855	1.03 (1.00;1.06)	0.0445545	1.02 (0.99;1.05)	0.172389	1.01 (0.98;1.04)	0.481419	1.01 (1.00;1.02)	0.181494	0.97 (0.96;0.98)	1.06832e-08
epha2	Other diseases of lung	respiratory	400	1.37 (1.23;1.53)	5.45741e-09	1.03 (0.93;1.13)	0.622274	1.07 (0.97;1.18)	0.183884	1.06 (0.96;1.17)	0.254463	1.05 (0.95;1.16)	0.318027	1.03 (0.93;1.14)	0.525335	1.00 (0.96;1.04)	0.984808	1.01 (0.97;1.04)	0.726607
lep	Asthma	respiratory	1244	1.40 (1.31;1.49)	2.85779e-23	1.01 (0.96;1.07)	0.62232	1.04 (0.99;1.10)	0.140865	1.05 (0.99;1.11)	0.0749247	1.03 (0.97;1.08)	0.378846	1.02 (0.97;1.08)	0.463054	0.99 (0.97;1.02)	0.577902	1.01 (0.99;1.03)	0.293768
npc2	Sexual and gender identity disorders	mental disorders	354	1.45 (1.29;1.62)	1.614e-10	1.03 (0.92;1.14)	0.622348	1.27 (1.15;1.42)	6.84801e-06	1.28 (1.16;1.42)	3.19876e-06	1.25 (1.13;1.39)	2.81269e-05	1.06 (0.96;1.18)	0.267937	1.03 (0.90;1.17)	0.675871	1.08 (1.03;1.12)	0.000224112
rbp5	Myocardial infarction	circulatory system	1598	1.30 (1.23;1.37)	6.30941e-23	1.01 (0.96;1.06)	0.622351	1.11 (1.06;1.17)	2.37905e-05	1.10 (1.04;1.15)	0.000319327	1.08 (1.03;1.14)	0.00162661	1.05 (0.99;1.10)	0.0819494	1.00 (0.97;1.03)	0.824885	1.04 (1.02;1.06)	5.52727e-05
calb2	Hypothyroidism NOS	endocrine/metabolic	1670	1.17 (1.11;1.23)	6.92811e-10	1.01 (0.96;1.06)	0.622451	1.03 (0.98;1.08)	0.195143	1.03 (0.98;1.08)	0.305569	1.02 (0.97;1.07)	0.475716	1.01 (0.97;1.06)	0.553965	1.00 (0.98;1.02)	0.949623
ambp	Abnormal results of function study of liver	digestive	947	1.23 (1.15;1.31)	3.60625e-09	1.02 (0.95;1.08)	0.622486	1.07 (1.00;1.14)	0.0522108	1.08 (1.01;1.15)	0.0255972	1.05 (0.99;1.12)	0.105087	1.03 (0.97;1.10)	0.319222	0.97 (0.88;1.07)	0.553301	1.02 (1.00;1.05)	0.0622308
rnase6	Influenza	respiratory	407	1.43 (1.29;1.59)	7.54794e-12	1.02 (0.93;1.13)	0.622619	1.10 (1.00;1.21)	0.0610494	1.10 (0.99;1.21)	0.06686	1.08 (0.98;1.19)	0.137341	1.05 (0.95;1.15)	0.363008	1.01 (0.97;1.06)	0.541842	1.01 (0.97;1.04)	0.707375
cd46	Cellulitis and abscess of arm/hand	dermatologic	1075	1.25 (1.17;1.33)	1.13703e-12	1.02 (0.96;1.08)	0.622624	1.06 (1.00;1.12)	0.0665116	1.04 (0.98;1.11)	0.161984	1.03 (0.97;1.10)	0.266822	1.02 (0.96;1.08)	0.531085	1.01 (0.98;1.04)	0.418058	1.01 (0.99;1.03)	0.542043
fdx2	Essential hypertension	circulatory system	8223	1.07 (1.05;1.10)	1.14158e-10	1.01 (0.98;1.03)	0.622628	1.03 (1.01;1.05)	0.00547584	1.03 (1.01;1.05)	0.0120817	1.01 (0.99;1.04)	0.236748	1.01 (0.98;1.03)	0.622628
plat	Tobacco use disorder	mental disorders	1822	1.29 (1.23;1.35)	3.31669e-24	1.01 (0.97;1.06)	0.622641	1.21 (1.15;1.27)	2.34242e-15	1.21 (1.16;1.27)	1.70493e-16	1.12 (1.07;1.17)	2.12741e-06	1.10 (1.05;1.15)	3.83685e-05	0.98 (0.95;1.01)	0.252412	1.00 (0.98;1.01)	0.774087
ctsz	Obesity	endocrine/metabolic	3120	1.40 (1.35;1.45)	5.81528e-73	0.99 (0.96;1.03)	0.622659	1.13 (1.09;1.17)	8.1052e-12	1.11 (1.08;1.15)	1.86169e-09	1.04 (1.01;1.08)	0.0213637	1.02 (0.99;1.06)	0.239379	1.00 (0.96;1.04)	0.95636	1.01 (1.00;1.02)	0.0523772
cfhr5	Diverticulosis	digestive	4783	1.09 (1.05;1.12)	2.32569e-08	1.01 (0.98;1.04)	0.62267	1.02 (0.99;1.05)	0.189574	1.02 (0.99;1.05)	0.128801	1.03 (1.00;1.06)	0.07307	1.01 (0.98;1.04)	0.394141	1.00 (0.98;1.02)	0.931655	1.00 (0.99;1.01)	0.685457
vsig2	Symptoms involving digestive system	digestive	2157	1.15 (1.10;1.20)	1.18937e-09	1.01 (0.97;1.05)	0.62268	1.06 (1.01;1.10)	0.0106914	1.06 (1.01;1.10)	0.0113111	1.04 (1.00;1.09)	0.0582917	1.02 (0.98;1.07)	0.29684	1.02 (1.00;1.04)	0.0207921	0.99 (0.98;1.01)	0.371139
col15a1	Gout	endocrine/metabolic	809	1.74 (1.62;1.87)	2.80565e-50	1.02 (0.95;1.09)	0.622681	1.03 (0.96;1.10)	0.423313	1.04 (0.97;1.11)	0.293226	1.04 (0.97;1.12)	0.218499	1.06 (0.99;1.13)	0.116233	0.98 (0.96;1.01)	0.271794	1.04 (1.01;1.06)	0.00338939
defa1_defa1b	Abnormality of gait	neurological	1200	1.19 (1.12;1.26)	7.07078e-09	0.99 (0.93;1.04)	0.622771	0.96 (0.91;1.02)	0.1632	0.94 (0.89;1.00)	0.0463006	0.98 (0.93;1.04)	0.500096	0.99 (0.94;1.05)	0.837842	0.99 (0.97;1.01)	0.353528	1.02 (1.00;1.04)	0.0767881
fuom	Chronic airway obstruction	respiratory	1641	1.12 (1.06;1.17)	2.75024e-05	1.01 (0.96;1.06)	0.622914	1.17 (1.11;1.23)	7.18348e-10	1.11 (1.06;1.17)	2.63321e-05	1.02 (0.97;1.07)	0.417657	1.03 (0.98;1.09)	0.189351	1.00 (0.96;1.03)	0.86302	1.00 (0.98;1.01)	0.79411
pon3	Hypoglycemia	endocrine/metabolic	357	0.53 (0.48;0.59)	6.65171e-30	1.03 (0.92;1.14)	0.622928	0.67 (0.61;0.75)	5.38026e-13	0.81 (0.73;0.90)	0.000113911	0.91 (0.82;1.01)	0.087562	1.00 (0.90;1.11)	0.978412	0.95 (0.88;1.02)	0.13766	1.03 (0.99;1.07)	0.20373
serpina11	Tobacco use disorder	mental disorders	1829	1.19 (1.13;1.26)	1.93127e-11	0.99 (0.94;1.04)	0.622941	1.16 (1.10;1.21)	2.85422e-09	1.15 (1.09;1.20)	2.86802e-08	1.14 (1.08;1.19)	1.19734e-07	1.13 (1.08;1.19)	1.44862e-07	1.01 (0.99;1.03)	0.193841	0.97 (0.96;0.99)	0.0011494
il1rn	Obstructive chronic bronchitis	respiratory	835	1.63 (1.52;1.75)	3.30984e-41	0.98 (0.92;1.05)	0.622945	1.25 (1.17;1.34)	3.38839e-10	1.15 (1.07;1.24)	8.28622e-05	1.07 (1.00;1.15)	0.0453478	1.02 (0.95;1.09)	0.672392	0.99 (0.96;1.02)	0.359556	1.01 (0.99;1.04)	0.376002
cfi	Carbuncle and furuncle	dermatologic	593	1.27 (1.17;1.37)	1.7041e-08	1.02 (0.94;1.11)	0.622975	1.03 (0.95;1.12)	0.481475	1.01 (0.93;1.09)	0.860351	1.01 (0.93;1.10)	0.784814	1.03 (0.95;1.11)	0.53644	1.00 (0.96;1.04)	0.920326	1.01 (0.98;1.04)	0.621828
crhbp	Diverticulosis	digestive	4944	1.11 (1.08;1.14)	6.02937e-12	1.01 (0.98;1.04)	0.623087	1.03 (1.00;1.06)	0.045881	1.03 (1.00;1.06)	0.0553712	1.01 (0.98;1.04)	0.375316	1.01 (0.98;1.04)	0.419744	1.00 (0.99;1.01)	0.92106	1.01 (1.00;1.02)	0.224521
gusb	Pneumonia	respiratory	1555	1.21 (1.15;1.28)	1.57749e-12	0.99 (0.94;1.04)	0.623088	1.12 (1.06;1.18)	1.69677e-05	1.03 (0.98;1.08)	0.307557	1.01 (0.97;1.07)	0.565163	0.99 (0.94;1.04)	0.672019	0.98 (0.96;1.00)	0.121592	1.00 (0.98;1.02)	0.892724
gsta1	Shortness of breath	respiratory	1765	1.17 (1.12;1.23)	1.60458e-10	0.99 (0.94;1.04)	0.623134	1.12 (1.07;1.17)	3.3776e-06	1.03 (0.99;1.08)	0.161191	0.99 (0.95;1.04)	0.82678	0.99 (0.94;1.04)	0.682878	1.00 (0.98;1.03)	0.698177	1.00 (0.98;1.02)	0.96142
efemp1	Blood in stool	digestive	404	1.36 (1.22;1.51)	3.11654e-08	1.03 (0.93;1.13)	0.623156	1.09 (0.98;1.20)	0.113541	1.07 (0.97;1.19)	0.162313	1.08 (0.98;1.19)	0.141603	1.08 (0.98;1.19)	0.122999	0.98 (0.93;1.02)	0.324212	0.99 (0.95;1.02)	0.441615
clmp	Abnormality of gait	neurological	1251	1.36 (1.28;1.45)	1.50651e-23	1.01 (0.96;1.07)	0.623246	0.99 (0.94;1.05)	0.706493	1.01 (0.95;1.07)	0.757633	1.02 (0.97;1.08)	0.413755	1.03 (0.98;1.09)	0.239805	1.03 (1.00;1.06)	0.0253615	1.01 (0.99;1.03)	0.298513
cxcl10	E. coli	infectious diseases	819	1.26 (1.17;1.36)	7.67102e-10	1.02 (0.95;1.09)	0.623288	1.08 (1.00;1.16)	0.0375367	1.05 (0.98;1.13)	0.193434	1.04 (0.97;1.11)	0.329457	1.01 (0.94;1.08)	0.830075	0.96 (0.88;1.06)	0.436796	1.03 (1.01;1.06)	0.012678
fga	Angina pectoris	circulatory system	1365	1.19 (1.12;1.25)	2.96525e-09	0.99 (0.94;1.04)	0.623327	1.07 (1.01;1.13)	0.0147003	1.06 (1.00;1.12)	0.0353595	1.01 (0.95;1.06)	0.809242	0.99 (0.94;1.05)	0.731427	1.01 (0.94;1.07)	0.854729	1.02 (1.00;1.04)	0.0146639
ment	Diabetic retinopathy	endocrine/metabolic	375	0.64 (0.57;0.71)	8.07019e-16	1.03 (0.93;1.13)	0.623379	0.88 (0.79;0.97)	0.0108123	0.88 (0.80;0.98)	0.0145946	0.91 (0.83;1.01)	0.0837604	0.92 (0.83;1.02)	0.107523	0.96 (0.78;1.18)	0.70321	0.91 (0.88;0.94)	9.72318e-07
fcrl5	Acute renal failure	genitourinary	2447	1.17 (1.12;1.22)	1.35904e-13	0.99 (0.95;1.03)	0.623448	1.04 (1.00;1.09)	0.0437154	0.98 (0.94;1.02)	0.280227	0.94 (0.91;0.98)	0.00595274	1.01 (0.97;1.05)	0.737531	0.99 (0.97;1.00)	0.139972	1.01 (1.00;1.03)	0.148162
tmprss11d	Obesity	endocrine/metabolic	3023	0.95 (0.91;0.98)	0.00268719	0.99 (0.96;1.03)	0.623534	0.84 (0.81;0.87)	1.39638e-20	0.84 (0.81;0.87)	2.17286e-21	0.99 (0.95;1.02)	0.5424	0.99 (0.96;1.03)	0.587354	1.00 (0.98;1.02)	0.969413	1.01 (1.00;1.02)	0.1192
tnfrsf10a	Cataract	sense organs	4124	1.12 (1.09;1.16)	2.50774e-12	1.01 (0.98;1.04)	0.623582	1.09 (1.06;1.13)	1.21118e-07	1.09 (1.05;1.12)	3.25994e-07	1.05 (1.02;1.08)	0.00241657	1.04 (1.00;1.07)	0.0297625	1.00 (0.99;1.01)	0.830199	1.00 (0.99;1.01)	0.597026
il7r	Sleep apnea	neurological	772	0.81 (0.75;0.87)	3.67005e-09	0.98 (0.91;1.05)	0.623605	0.88 (0.82;0.94)	0.000297352	0.90 (0.84;0.96)	0.00302269	0.93 (0.87;1.00)	0.0628799	0.95 (0.89;1.02)	0.18447	0.96 (0.93;0.99)	0.0115261	1.01 (0.98;1.03)	0.530455
rbp5	Other forms of chronic heart disease	circulatory system	965	1.37 (1.28;1.46)	9.26615e-20	1.02 (0.95;1.08)	0.623616	1.14 (1.07;1.22)	4.91768e-05	1.11 (1.04;1.18)	0.00193365	1.11 (1.04;1.18)	0.00214998	1.06 (0.99;1.13)	0.0736582	0.97 (0.94;1.01)	0.121737	1.02 (0.99;1.04)	0.147648
ctsb	Erectile dysfunction [ED]	genitourinary	427	0.71 (0.65;0.78)	2.50902e-12	0.98 (0.89;1.07)	0.623625	0.80 (0.73;0.88)	4.78655e-06	0.89 (0.81;0.98)	0.0180936	0.93 (0.84;1.02)	0.111697	0.94 (0.86;1.04)	0.241068	0.97 (0.92;1.01)	0.16173	1.05 (1.01;1.08)	0.0123916
gip	Phlebitis and thrombophlebitis of lower extremities	circulatory system	590	1.00 (0.92;1.08)	0.932699	0.98 (0.91;1.06)	0.623691	1.01 (0.93;1.09)	0.841935	1.00 (0.93;1.09)	0.914269	0.99 (0.92;1.08)	0.885147	0.98 (0.90;1.06)	0.612548	0.98 (0.94;1.02)	0.26602	0.91 (0.88;0.93)	9.48238e-12
pomc	Type 2 diabetes	endocrine/metabolic	2537	1.11 (1.07;1.16)	2.33071e-07	1.01 (0.97;1.05)	0.623806	1.15 (1.11;1.20)	8.07976e-13	1.17 (1.12;1.21)	7.81975e-15	1.03 (0.99;1.07)	0.205127	1.02 (0.98;1.06)	0.434741	1.01 (0.99;1.03)	0.309301	0.99 (0.97;1.00)	0.0855994
ldlr	Coronary atherosclerosis	circulatory system	2539	1.21 (1.16;1.26)	8.55208e-21	0.99 (0.95;1.03)	0.623856	1.07 (1.02;1.11)	0.00139914	1.04 (1.00;1.08)	0.0404267	1.01 (0.98;1.05)	0.471485	1.00 (0.96;1.04)	0.972084	1.03 (0.99;1.06)	0.1697	1.01 (1.00;1.03)	0.0839469
pon3	Atrial fibrillation and flutter	circulatory system	1481	0.84 (0.79;0.88)	1.03661e-10	1.01 (0.96;1.07)	0.624023	0.85 (0.81;0.90)	4.68942e-09	0.94 (0.89;0.99)	0.0187665	0.99 (0.94;1.04)	0.607749	0.99 (0.94;1.04)	0.752383	1.03 (1.00;1.07)	0.0782055	1.03 (1.01;1.05)	0.00127198
f9	Obesity	endocrine/metabolic	3128	1.63 (1.58;1.69)	1.56095e-161	1.01 (0.97;1.04)	0.624032	1.21 (1.17;1.25)	1.30598e-25	0.99 (0.96;1.03)	0.634936	1.00 (0.96;1.03)	0.798825	1.01 (0.97;1.05)	0.622396	1.00 (0.98;1.02)	0.944798	0.99 (0.98;1.00)	0.058744
cxcl13	Osteoarthrosis NOS	musculoskeletal	1829	1.16 (1.11;1.22)	4.92676e-10	0.99 (0.94;1.04)	0.624048	1.06 (1.01;1.11)	0.0151223	1.04 (0.99;1.09)	0.116446	1.01 (0.96;1.06)	0.668114	1.00 (0.96;1.05)	0.867261	1.01 (0.98;1.04)	0.563656	1.00 (0.99;1.02)	0.850015
nomo1	Impaired fasting glucose	endocrine/metabolic	765	1.30 (1.21;1.39)	2.1865e-12	1.02 (0.95;1.09)	0.624079	1.09 (1.01;1.17)	0.0182821	1.09 (1.02;1.17)	0.0139246	1.06 (0.98;1.13)	0.139268	1.03 (0.96;1.11)	0.383814	1.02 (0.98;1.05)	0.294274	1.00 (0.98;1.03)	0.88286
fabp4	Right bundle branch block	circulatory system	580	1.29 (1.18;1.41)	1.9143e-08	1.02 (0.94;1.11)	0.624181	1.07 (0.98;1.16)	0.114641	1.07 (0.98;1.16)	0.120986	1.07 (0.98;1.16)	0.115706	1.07 (0.98;1.16)	0.118502	0.98 (0.94;1.02)	0.353131	1.01 (0.98;1.04)	0.535702
f9	Erectile dysfunction [ED]	genitourinary	429	1.39 (1.26;1.53)	1.41865e-11	1.02 (0.93;1.13)	0.624213	1.21 (1.10;1.33)	8.30529e-05	1.05 (0.96;1.15)	0.310856	1.07 (0.97;1.18)	0.157443	1.03 (0.93;1.13)	0.581735	1.01 (0.96;1.07)	0.620587	1.00 (0.97;1.04)	0.884745
hdgf	Circulatory disease NEC	circulatory system	3425	1.02 (0.99;1.06)	0.204209	1.01 (0.97;1.04)	0.624314	1.02 (0.99;1.06)	0.158989	1.02 (0.99;1.05)	0.270513	1.02 (0.98;1.05)	0.312255	1.01 (0.98;1.04)	0.56857	1.00 (0.98;1.01)	0.91546	1.04 (1.03;1.05)	5.26576e-09
itgbl1	Peripheral vascular disease, unspecified	circulatory system	555	1.30 (1.19;1.41)	8.76544e-09	1.02 (0.94;1.11)	0.624359	1.14 (1.05;1.24)	0.00281371	1.15 (1.05;1.25)	0.00176841	1.11 (1.02;1.21)	0.0127703	1.11 (1.02;1.20)	0.0184028	1.03 (0.99;1.07)	0.172106	0.99 (0.96;1.02)	0.557995
hspg2	Osteoarthrosis NOS	musculoskeletal	1813	1.24 (1.18;1.30)	5.95953e-18	0.99 (0.94;1.04)	0.624515	0.97 (0.93;1.02)	0.23036	0.98 (0.93;1.03)	0.387316	0.98 (0.94;1.03)	0.400569	0.98 (0.94;1.03)	0.456786	1.01 (0.99;1.03)	0.27157	1.01 (0.99;1.03)	0.190185
kit	Hypercholesterolemia	endocrine/metabolic	5173	0.92 (0.89;0.95)	8.62983e-09	0.99 (0.97;1.02)	0.624578	0.92 (0.90;0.95)	3.20806e-08	0.91 (0.89;0.94)	2.22119e-10	0.97 (0.94;0.99)	0.0118861	0.98 (0.96;1.01)	0.235136	1.00 (0.99;1.02)	0.738122	1.00 (0.99;1.01)	0.696338
mog	Sexual and gender identity disorders	mental disorders	372	0.79 (0.71;0.87)	7.6743e-06	1.03 (0.93;1.13)	0.624654	0.74 (0.66;0.82)	1.01048e-08	0.89 (0.80;0.98)	0.0194888	1.05 (0.95;1.16)	0.31277	1.02 (0.92;1.12)	0.756906	0.98 (0.93;1.03)	0.360742	1.01 (0.98;1.05)	0.476036
lonp1	Type 2 diabetes	endocrine/metabolic	2537	1.22 (1.17;1.27)	8.35125e-23	1.01 (0.97;1.05)	0.624658	1.20 (1.16;1.25)	2.25399e-20	1.09 (1.05;1.14)	7.50637e-06	1.06 (1.01;1.10)	0.00725748	1.03 (0.99;1.07)	0.202091	1.01 (0.99;1.03)	0.384447	1.01 (1.00;1.03)	0.100092
cxcl13	Nausea and vomiting	symptoms	2062	1.14 (1.09;1.19)	9.10442e-09	1.01 (0.97;1.06)	0.624665	1.08 (1.03;1.13)	0.000665581	1.06 (1.02;1.11)	0.0068698	1.05 (1.00;1.09)	0.0450109	1.03 (0.99;1.08)	0.145176	1.01 (0.98;1.03)	0.472804	1.01 (0.99;1.02)	0.285443
bsg	Coronary atherosclerosis	circulatory system	2549	1.15 (1.11;1.20)	4.0494e-12	0.99 (0.95;1.03)	0.62475	1.01 (0.97;1.05)	0.657744	1.01 (0.97;1.05)	0.674757	1.01 (0.97;1.05)	0.721616	0.99 (0.95;1.03)	0.664166	1.01 (0.99;1.03)	0.370694	0.99 (0.97;1.00)	0.0647175
muc13	Pneumococcal pneumonia	respiratory	1788	1.15 (1.10;1.21)	3.94376e-09	1.01 (0.97;1.06)	0.624898	1.09 (1.04;1.14)	0.000361559	1.08 (1.04;1.14)	0.000632076	1.04 (0.99;1.09)	0.114997	1.03 (0.98;1.08)	0.270948	1.00 (0.98;1.02)	0.935935	1.00 (0.99;1.02)	0.579565
il10rb	Essential hypertension	circulatory system	8742	1.20 (1.17;1.22)	1.11658e-58	0.99 (0.97;1.02)	0.624919	1.08 (1.05;1.10)	1.22963e-11	1.07 (1.04;1.09)	2.95572e-09	1.00 (0.98;1.03)	0.673454	1.00 (0.98;1.02)	0.940784	1.00 (0.99;1.01)	0.983744	1.01 (1.00;1.02)	0.0358147
nos3	Hypovolemia	endocrine/metabolic	1177	1.30 (1.22;1.38)	9.73817e-18	1.01 (0.96;1.08)	0.624994	1.21 (1.14;1.29)	1.08011e-10	1.09 (1.03;1.16)	0.00291938	1.05 (0.99;1.12)	0.0755422	1.03 (0.97;1.09)	0.279977	1.02 (1.00;1.05)	0.0872252	1.02 (1.00;1.04)	0.0499633
aamdc	Hypercholesterolemia	endocrine/metabolic	4891	1.10 (1.07;1.13)	1.9534e-10	1.01 (0.98;1.04)	0.625078	1.02 (1.00;1.05)	0.0981533	1.02 (0.99;1.05)	0.119635	1.01 (0.99;1.04)	0.337001	1.01 (0.98;1.04)	0.625078	0.99 (0.98;1.01)	0.265778	1.02 (1.01;1.03)	0.000962854
cxcl13	Angina pectoris	circulatory system	1443	1.18 (1.12;1.25)	9.05322e-10	1.01 (0.96;1.07)	0.625271	1.07 (1.02;1.13)	0.0118578	1.06 (1.00;1.11)	0.0475735	1.03 (0.98;1.09)	0.248833	1.03 (0.98;1.09)	0.297648	1.01 (0.98;1.04)	0.386126	1.03 (1.02;1.05)	0.000296654
tnfrsf1b	Myocardial infarction	circulatory system	1616	1.37 (1.30;1.44)	8.43497e-33	1.01 (0.96;1.06)	0.6253	1.08 (1.03;1.14)	0.00187344	1.06 (1.01;1.11)	0.029475	1.04 (0.99;1.10)	0.082378	1.04 (0.99;1.09)	0.117896	1.00 (0.97;1.04)	0.799522	1.04 (1.02;1.06)	1.67971e-05
ssc5d	Sleep apnea	neurological	770	1.37 (1.27;1.47)	1.63478e-17	0.98 (0.92;1.05)	0.625391	1.14 (1.06;1.23)	0.000254088	1.14 (1.06;1.22)	0.00034371	0.99 (0.92;1.06)	0.71555	0.98 (0.92;1.05)	0.622937	1.02 (0.99;1.05)	0.260122	1.03 (1.00;1.06)	0.0330209
hip1r	Obstructive chronic bronchitis	respiratory	815	1.41 (1.31;1.52)	7.10558e-21	0.98 (0.92;1.05)	0.625421	1.15 (1.07;1.23)	8.72038e-05	1.13 (1.06;1.21)	0.000494554	1.08 (1.01;1.16)	0.0256515	0.97 (0.91;1.04)	0.457228	0.99 (0.94;1.04)	0.63141
dkk4	Cardiomegaly	circulatory system	1028	1.20 (1.12;1.28)	3.60307e-08	1.02 (0.95;1.08)	0.625442	1.05 (0.98;1.11)	0.168392	1.06 (0.99;1.12)	0.0876823	1.02 (0.96;1.09)	0.534576	1.02 (0.95;1.08)	0.621102	1.00 (0.96;1.04)	0.968207	0.99 (0.97;1.02)	0.65238
pcsk9	Chronic airway obstruction	respiratory	1732	1.17 (1.11;1.23)	2.5535e-10	1.01 (0.97;1.06)	0.62545	1.12 (1.07;1.18)	5.85443e-06	1.17 (1.12;1.23)	9.30856e-11	1.06 (1.01;1.11)	0.0231523	1.06 (1.01;1.12)	0.0111792	0.97 (0.93;1.01)	0.140085	0.99 (0.97;1.01)	0.24037
kynu	Other diseases of respiratory system, NEC	respiratory	4016	1.10 (1.07;1.14)	1.35509e-09	1.01 (0.98;1.04)	0.62551	1.09 (1.05;1.12)	2.45601e-07	1.06 (1.03;1.09)	0.000431128	1.02 (0.99;1.05)	0.311466	1.02 (0.98;1.05)	0.329843	1.00 (0.98;1.02)	0.851418	1.00 (0.99;1.01)	0.709689
kif1c	Arthropathy NOS	musculoskeletal	5394	1.10 (1.07;1.13)	8.88536e-11	1.01 (0.98;1.03)	0.625525	1.04 (1.01;1.07)	0.00333286	1.04 (1.01;1.07)	0.00288376	1.01 (0.99;1.04)	0.363709	1.01 (0.98;1.03)	0.615869	1.00 (0.97;1.03)	0.894486
fbln2	Other forms of chronic heart disease	circulatory system	953	1.24 (1.16;1.33)	1.63214e-10	1.02 (0.95;1.08)	0.62557	1.05 (0.98;1.12)	0.173344	1.02 (0.95;1.08)	0.609313	1.03 (0.96;1.10)	0.398168	1.02 (0.96;1.09)	0.544312	1.04 (0.95;1.14)	0.374011	1.01 (0.99;1.03)	0.438047
inhbc	Abnormality of gait	neurological	1238	1.23 (1.16;1.30)	1.17256e-12	1.01 (0.96;1.07)	0.625607	1.11 (1.05;1.18)	0.00021748	1.05 (0.99;1.11)	0.108839	1.02 (0.96;1.08)	0.501433	1.02 (0.97;1.08)	0.388643	1.00 (0.97;1.03)	0.833682	0.98 (0.96;1.00)	0.031562
rbpms	Other non-epithelial cancer of skin	neoplasms	2062	1.01 (0.96;1.05)	0.766884	1.01 (0.97;1.06)	0.625624	1.01 (0.97;1.05)	0.722087	1.01 (0.96;1.05)	0.734385	1.01 (0.97;1.06)	0.625624	1.01 (0.97;1.06)	0.625624			0.95 (0.93;0.96)	3.3566e-11
eif4g1	Essential hypertension	circulatory system	8788	1.08 (1.05;1.10)	8.68355e-12	1.01 (0.98;1.03)	0.625628	1.07 (1.05;1.09)	5.19025e-10	1.03 (1.01;1.05)	0.00383605	1.01 (0.99;1.03)	0.233921	1.01 (0.99;1.03)	0.447352			1.00 (0.99;1.00)	0.527483
siglec1	Retention of urine	genitourinary	1729	1.16 (1.11;1.22)	2.91765e-09	1.01 (0.96;1.06)	0.625634	1.07 (1.02;1.12)	0.0055408	1.05 (1.01;1.11)	0.0301403	1.05 (1.01;1.11)	0.0302107	1.05 (1.00;1.10)	0.0516983	0.98 (0.95;1.03)	0.449536	0.98 (0.97;1.00)	0.0501149
hyal1	Diabetic retinopathy	endocrine/metabolic	400	1.61 (1.45;1.78)	1.21433e-20	1.02 (0.93;1.13)	0.625662	1.39 (1.26;1.54)	8.78155e-11	1.30 (1.17;1.43)	3.40324e-07	1.30 (1.18;1.44)	2.05171e-07	1.28 (1.16;1.42)	7.96719e-07	1.07 (1.00;1.15)	0.0549956	0.99 (0.95;1.03)	0.536823
ggh	Hemiplegia	neurological	382	1.34 (1.21;1.48)	1.8822e-08	1.03 (0.93;1.13)	0.625672	1.18 (1.06;1.30)	0.00170444	1.12 (1.01;1.23)	0.0328294	1.06 (0.96;1.17)	0.263981	1.06 (0.95;1.17)	0.294379	0.97 (0.90;1.03)	0.294377	0.99 (0.95;1.03)	0.622919
tnfrsf10a	Other specified gastritis	digestive	1395	1.24 (1.17;1.31)	6.45162e-14	1.01 (0.96;1.07)	0.625722	1.15 (1.09;1.21)	8.39551e-07	1.13 (1.07;1.19)	1.15871e-05	1.08 (1.03;1.14)	0.00300962	1.05 (1.00;1.11)	0.0531566	0.99 (0.96;1.01)	0.203581	1.01 (0.99;1.03)	0.274829
slamf1	Iron deficiency anemias, unspecified or not due to blood loss	hematopoietic	1858	1.16 (1.11;1.22)	1.12956e-10	1.01 (0.97;1.06)	0.625745	1.05 (1.01;1.10)	0.0292587	1.02 (0.98;1.07)	0.301698	1.03 (0.98;1.07)	0.263411	1.01 (0.97;1.06)	0.625745	1.02 (0.99;1.04)	0.158147	0.99 (0.97;1.01)	0.264167
creld1	Atrial fibrillation and flutter	circulatory system	1394	1.17 (1.11;1.23)	2.42966e-08	0.99 (0.94;1.04)	0.625799	1.03 (0.98;1.09)	0.217477	1.04 (0.98;1.10)	0.169723	1.03 (0.97;1.08)	0.321814	1.01 (0.95;1.06)	0.80554	1.01 (0.98;1.03)	0.582196	1.00 (0.98;1.02)	0.760832
baiap2	Occlusion of cerebral arteries	circulatory system	741	1.24 (1.15;1.33)	1.90946e-08	1.02 (0.95;1.10)	0.625843	1.09 (1.01;1.17)	0.0258406	1.07 (1.00;1.15)	0.0643523	1.07 (1.00;1.15)	0.0669123	1.05 (0.97;1.13)	0.213982	1.01 (0.97;1.04)	0.724921	0.98 (0.95;1.00)	0.102045
bnip3l	Essential hypertension	circulatory system	8226	1.09 (1.07;1.12)	3.7307e-15	0.99 (0.97;1.02)	0.625952	1.09 (1.06;1.11)	8.3287e-14	1.03 (1.01;1.05)	0.0131035	1.02 (1.00;1.04)	0.0750932	1.01 (0.99;1.03)	0.475594	1.00 (0.99;1.01)	0.823364	0.99 (0.98;1.00)	0.00121779
angpt2	Nausea and vomiting	symptoms	2067	1.17 (1.11;1.22)	2.73375e-11	1.01 (0.97;1.06)	0.625971	1.06 (1.02;1.11)	0.00554599	1.05 (1.01;1.10)	0.0207814	1.05 (1.00;1.09)	0.0510647	1.03 (0.99;1.08)	0.155256	0.99 (0.98;1.01)	0.552585	1.00 (0.99;1.02)	0.718125
ckap4	Myocardial infarction	circulatory system	1618	1.28 (1.22;1.35)	3.70725e-22	1.01 (0.96;1.06)	0.626004	1.05 (1.00;1.11)	0.0460045	1.04 (0.99;1.10)	0.0922186	1.03 (0.98;1.08)	0.284019	1.03 (0.98;1.08)	0.325487	0.99 (0.96;1.01)	0.211216	0.98 (0.96;1.00)	0.0135616
plaur	Benign neoplasm of colon	neoplasms	3601	1.12 (1.09;1.16)	3.03104e-11	1.01 (0.98;1.04)	0.626016	1.04 (1.01;1.08)	0.0167995	1.03 (0.99;1.06)	0.119728	1.02 (0.99;1.06)	0.150487	1.02 (0.99;1.06)	0.205905	1.01 (0.99;1.02)	0.440391	0.98 (0.97;0.99)	0.000179563
vsig4	Sleep apnea	neurological	772	1.67 (1.55;1.80)	3.77101e-40	0.98 (0.92;1.05)	0.626052	1.13 (1.05;1.21)	0.000993803	1.04 (0.97;1.12)	0.223302	1.02 (0.95;1.09)	0.65781	0.99 (0.93;1.07)	0.879631	1.10 (1.00;1.21)	0.059577	1.00 (0.97;1.02)	0.716785
cst3	Osteoarthrosis NOS	musculoskeletal	1819	1.31 (1.25;1.38)	1.70748e-26	1.01 (0.97;1.06)	0.626059	1.03 (0.99;1.08)	0.156357	1.02 (0.97;1.07)	0.473436	1.01 (0.96;1.06)	0.734534	1.01 (0.97;1.06)	0.626059	1.01 (0.99;1.04)	0.193999	1.01 (0.99;1.03)	0.285454
cfb	Hypothyroidism NOS	endocrine/metabolic	1645	1.17 (1.11;1.23)	3.55082e-10	1.01 (0.96;1.06)	0.626085	1.01 (0.96;1.06)	0.753827	1.00 (0.95;1.05)	0.961154	1.00 (0.96;1.05)	0.844237	1.00 (0.95;1.05)	0.971679	0.93 (0.91;0.96)	4.15342e-07	1.01 (0.99;1.03)	0.192365
ggt1	Other diseases of respiratory system, NEC	respiratory	3976	1.16 (1.12;1.20)	2.38481e-17	0.99 (0.96;1.02)	0.62618	1.01 (0.98;1.04)	0.561316	1.01 (0.98;1.05)	0.420027	1.01 (0.98;1.04)	0.581319	0.99 (0.96;1.03)	0.751993	1.00 (0.99;1.01)	0.936056	0.99 (0.98;1.00)	0.0517533
ephb4	Mitral valve disease	circulatory system	1009	1.20 (1.12;1.27)	2.28143e-08	0.98 (0.93;1.05)	0.626195	0.99 (0.93;1.06)	0.800241	0.98 (0.92;1.04)	0.48227	0.99 (0.93;1.05)	0.66608	0.99 (0.93;1.06)	0.807115	1.01 (0.98;1.04)	0.596569	0.99 (0.96;1.01)	0.204812
adam12	Other chronic nonalcoholic liver disease	digestive	652	1.46 (1.35;1.58)	1.63925e-21	1.02 (0.94;1.10)	0.626196	1.11 (1.02;1.19)	0.0102119	1.10 (1.02;1.19)	0.0133874	1.07 (0.99;1.15)	0.108591	1.03 (0.95;1.11)	0.459563	0.99 (0.96;1.02)	0.35765
btn2a1	Osteoarthrosis NOS	musculoskeletal	1825	1.16 (1.11;1.22)	7.72747e-10	1.01 (0.97;1.06)	0.626255	1.01 (0.96;1.05)	0.830772	1.01 (0.96;1.06)	0.68094	1.01 (0.96;1.06)	0.736459	1.00 (0.95;1.05)	0.965542	1.03 (1.00;1.05)	0.0241801	1.02 (1.00;1.04)	0.0192843
wfdc12	Other diseases of respiratory system, NEC	respiratory	3996	1.11 (1.07;1.15)	1.91906e-09	0.99 (0.96;1.02)	0.626316	1.00 (0.97;1.03)	0.922558	1.02 (0.99;1.05)	0.217215	1.01 (0.98;1.04)	0.522248	1.00 (0.97;1.04)	0.803782	1.00 (0.98;1.01)	0.846098	1.01 (1.00;1.03)	0.0157818
serpinb8	Chronic ulcer of skin	dermatologic	447	1.43 (1.30;1.57)	2.4685e-13	1.02 (0.93;1.12)	0.626472	1.05 (0.96;1.16)	0.269737	1.07 (0.98;1.18)	0.142907	1.03 (0.94;1.13)	0.548141	1.04 (0.94;1.14)	0.468227	1.04 (1.00;1.09)	0.0714722	1.04 (0.99;1.09)	0.0820237
hpgds	Carcinoma in situ of skin	neoplasms	202	0.96 (0.84;1.11)	0.590146	0.97 (0.84;1.11)	0.626511	0.97 (0.84;1.11)	0.635303	0.97 (0.84;1.11)	0.644951	0.96 (0.84;1.11)	0.607031	0.98 (0.85;1.12)	0.735441	0.99 (0.93;1.04)	0.631907	0.86 (0.82;0.90)	6.89532e-10
f9	Impaired fasting glucose	endocrine/metabolic	756	1.34 (1.24;1.44)	6.77417e-15	1.02 (0.95;1.09)	0.626541	1.14 (1.06;1.22)	0.000371982	1.07 (1.00;1.15)	0.0545752	1.04 (0.97;1.12)	0.264762	1.01 (0.94;1.09)	0.745295	0.99 (0.95;1.02)	0.504757	0.98 (0.96;1.01)	0.262668
ace	Type 2 diabetes	endocrine/metabolic	2604	1.17 (1.12;1.21)	1.49087e-15	1.01 (0.97;1.05)	0.626575	1.05 (1.01;1.09)	0.0129258	1.02 (0.98;1.06)	0.387734	1.03 (0.99;1.07)	0.173855	1.01 (0.97;1.05)	0.626575	1.03 (1.01;1.04)	0.00366068	0.97 (0.95;0.98)	0.000122244
prap1	Erectile dysfunction [ED]	genitourinary	415	1.76 (1.59;1.93)	9.78483e-30	0.98 (0.89;1.07)	0.626605	1.40 (1.28;1.55)	4.33859e-12	1.34 (1.21;1.47)	3.73061e-09	1.29 (1.17;1.42)	1.65715e-07	1.09 (0.99;1.20)	0.0675593	1.00 (0.93;1.08)	0.952286	1.01 (0.97;1.04)	0.718967
dnmbp	Type 2 diabetes	endocrine/metabolic	2656	1.19 (1.15;1.24)	2.91385e-19	1.01 (0.97;1.05)	0.62662	1.20 (1.15;1.25)	3.18895e-20	1.23 (1.18;1.28)	2.68004e-25	1.03 (0.99;1.07)	0.144472	1.01 (0.97;1.05)	0.519802	1.01 (0.98;1.03)	0.623272	0.99 (0.98;1.01)	0.294802
igsf9	Diverticulosis	digestive	4864	1.14 (1.11;1.18)	1.20786e-19	1.01 (0.98;1.04)	0.626739	1.06 (1.03;1.09)	5.45974e-05	1.04 (1.01;1.07)	0.0204183	1.01 (0.98;1.04)	0.501181	1.01 (0.98;1.04)	0.681077	1.01 (0.99;1.03)	0.323057	1.00 (0.99;1.01)	0.473373
pamr1	Diverticulosis	digestive	4966	1.10 (1.06;1.13)	5.2254e-10	1.01 (0.98;1.04)	0.626791	1.04 (1.01;1.07)	0.00411263	1.02 (0.99;1.05)	0.162852	1.01 (0.98;1.04)	0.553866	1.00 (0.98;1.03)	0.739256	1.00 (0.99;1.02)	0.810722	1.00 (0.99;1.01)	0.683202
ece1	Pulmonary heart disease	circulatory system	814	0.98 (0.92;1.05)	0.590091	1.02 (0.95;1.09)	0.626809	0.98 (0.92;1.05)	0.614735	0.99 (0.92;1.06)	0.755767	1.02 (0.95;1.09)	0.63984	1.02 (0.95;1.09)	0.626809	1.07 (0.99;1.16)	0.0787175	0.88 (0.86;0.91)	8.77596e-23
cntn1	Circulatory disease NEC	circulatory system	3411	0.89 (0.86;0.92)	2.11825e-10	0.99 (0.96;1.03)	0.626878	0.91 (0.88;0.95)	8.32413e-07	0.93 (0.90;0.96)	1.53303e-05	0.96 (0.93;1.00)	0.0349988	0.98 (0.94;1.01)	0.143605	0.99 (0.98;1.01)	0.241316	1.00 (0.99;1.01)	0.833062
acta2	Other diseases of respiratory system, NEC	respiratory	3886	1.11 (1.07;1.15)	3.20757e-08	1.01 (0.98;1.04)	0.626911	1.02 (0.99;1.05)	0.279034	1.02 (0.99;1.06)	0.164459	1.03 (1.00;1.06)	0.0870915	1.04 (1.00;1.07)	0.0266037	1.00 (0.99;1.01)	0.894483
cgref1	Essential hypertension	circulatory system	8662	1.10 (1.08;1.12)	1.91117e-18	0.99 (0.97;1.02)	0.626931	1.05 (1.02;1.07)	3.001e-05	1.03 (1.01;1.05)	0.0105892	1.02 (1.00;1.04)	0.0502953	1.01 (0.99;1.03)	0.273522	1.00 (0.99;1.01)	0.467379	0.99 (0.98;0.99)	0.00060663
col6a3	Diverticulosis	digestive	4994	1.12 (1.09;1.16)	3.1524e-15	0.99 (0.97;1.02)	0.62709	1.01 (0.98;1.04)	0.652762	1.01 (0.98;1.04)	0.656912	1.00 (0.98;1.03)	0.826628	0.99 (0.97;1.02)	0.661233	1.00 (0.99;1.01)	0.477805	1.01 (1.00;1.02)	0.0246769
wfdc12	Obesity	endocrine/metabolic	3137	1.25 (1.21;1.30)	7.32703e-31	0.99 (0.96;1.03)	0.627138	0.96 (0.92;0.99)	0.026358	1.00 (0.96;1.04)	0.969181	1.00 (0.96;1.03)	0.959623	0.99 (0.96;1.03)	0.674834	0.98 (0.97;1.00)	0.0303937	1.01 (0.99;1.02)	0.278673
lilrb4	Edema	symptoms	966	1.41 (1.32;1.51)	4.08251e-24	1.02 (0.95;1.08)	0.627186	1.10 (1.03;1.17)	0.00425711	1.10 (1.03;1.17)	0.00517012	1.06 (0.99;1.13)	0.0858606	1.04 (0.98;1.11)	0.237405	0.99 (0.95;1.02)	0.402129	1.00 (0.98;1.03)	0.95267
apod	Urinary tract infection	genitourinary	2876	0.86 (0.83;0.89)	6.14328e-15	0.99 (0.96;1.03)	0.627192	0.90 (0.87;0.94)	1.38365e-07	0.96 (0.92;0.99)	0.0205012	0.98 (0.94;1.01)	0.177147	0.99 (0.95;1.02)	0.427816	1.01 (0.98;1.03)	0.588666	1.00 (0.99;1.02)	0.734616
il1rn	Hemiplegia	neurological	393	1.43 (1.29;1.58)	1.29639e-11	1.03 (0.93;1.13)	0.627196	1.17 (1.05;1.29)	0.00296718	1.09 (0.98;1.21)	0.101147	1.06 (0.96;1.18)	0.237928	1.05 (0.95;1.16)	0.345239	1.02 (0.97;1.07)	0.407372	0.99 (0.95;1.02)	0.482802
sorbs1	Other forms of chronic heart disease	circulatory system	945	1.22 (1.14;1.31)	4.26804e-09	1.02 (0.95;1.08)	0.627202	1.03 (0.96;1.10)	0.378177	1.05 (0.98;1.12)	0.16365	1.03 (0.97;1.10)	0.306077	1.02 (0.95;1.09)	0.596298	1.01 (0.98;1.06)	0.458217
rida	Cellulitis and abscess of arm/hand	dermatologic	1025	1.24 (1.16;1.32)	7.34149e-11	0.98 (0.93;1.05)	0.627254	1.06 (0.99;1.13)	0.0771967	1.06 (1.00;1.13)	0.0596609	1.01 (0.95;1.08)	0.665594	0.99 (0.93;1.05)	0.705237	0.99 (0.97;1.02)	0.614194	1.02 (0.99;1.04)	0.143026
fus	Tobacco use disorder	mental disorders	1773	1.22 (1.17;1.28)	3.45947e-17	0.99 (0.94;1.04)	0.627259	1.14 (1.09;1.20)	2.98514e-08	0.99 (0.95;1.04)	0.732643	0.98 (0.93;1.03)	0.357668	0.99 (0.95;1.04)	0.816124			0.99 (0.98;1.01)	0.45624
crhbp	Essential hypertension	circulatory system	8698	1.20 (1.18;1.23)	1.09007e-61	1.01 (0.98;1.03)	0.627264	1.07 (1.04;1.09)	4.15712e-09	1.05 (1.03;1.07)	7.93574e-06	1.03 (1.00;1.05)	0.0177109	1.02 (1.00;1.05)	0.0333215	1.01 (1.00;1.02)	0.168356	1.01 (1.00;1.02)	0.00681268
gfra1	Mitral valve disease	circulatory system	1008	1.30 (1.22;1.39)	3.5134e-15	1.02 (0.95;1.08)	0.627279	1.04 (0.97;1.11)	0.271435	0.99 (0.93;1.05)	0.707677	1.03 (0.97;1.10)	0.338504	1.04 (0.98;1.11)	0.207315	0.99 (0.95;1.02)	0.436236	1.01 (0.99;1.03)	0.409932
cd300e	Type 2 diabetes	endocrine/metabolic	2684	1.48 (1.42;1.54)	3.46165e-84	0.99 (0.95;1.03)	0.627333	1.05 (1.01;1.09)	0.0212263	1.07 (1.03;1.12)	0.000666987	1.02 (0.98;1.06)	0.262881	0.99 (0.96;1.03)	0.765029	0.99 (0.98;1.01)	0.401203	1.02 (1.01;1.03)	0.00571326
b4galt1	Edema	symptoms	992	1.27 (1.19;1.36)	1.80724e-13	1.02 (0.95;1.08)	0.627358	1.05 (0.99;1.12)	0.130464	1.05 (0.99;1.12)	0.0969067	1.06 (0.99;1.13)	0.0820396	1.05 (0.98;1.11)	0.15352	1.01 (0.97;1.05)	0.703703	1.01 (0.99;1.04)	0.238705
cfb	Cellulitis and abscess of arm/hand	dermatologic	1025	1.31 (1.23;1.40)	2.43409e-17	1.02 (0.95;1.08)	0.627385	0.98 (0.92;1.04)	0.469012	0.97 (0.91;1.03)	0.325391	1.01 (0.95;1.08)	0.733079	1.01 (0.95;1.07)	0.857511	1.00 (0.97;1.04)	0.908813	0.99 (0.97;1.01)	0.492183
efemp1	Disorders of calcium/phosphorus metabolism	endocrine/metabolic	468	1.41 (1.27;1.56)	4.08547e-11	0.98 (0.89;1.07)	0.62739	1.09 (0.99;1.20)	0.0703538	1.09 (0.99;1.20)	0.0789965	1.03 (0.94;1.13)	0.572978	1.01 (0.92;1.11)	0.769975	0.97 (0.93;1.01)	0.144687	0.98 (0.95;1.01)	0.204431
lilra5	Urinary incontinence	genitourinary	1090	1.23 (1.16;1.31)	1.28565e-11	1.01 (0.96;1.08)	0.627429	1.08 (1.01;1.14)	0.0164296	1.07 (1.00;1.13)	0.0386325	1.03 (0.97;1.10)	0.298041	1.03 (0.97;1.09)	0.413681	0.99 (0.96;1.01)	0.27594	1.02 (1.00;1.04)	0.10275
igsf9	Septicemia	infectious diseases	1310	1.22 (1.15;1.29)	5.12136e-12	0.99 (0.93;1.04)	0.627475	1.08 (1.02;1.15)	0.00509946	1.02 (0.97;1.08)	0.47047	0.94 (0.89;1.00)	0.0431658	0.98 (0.93;1.03)	0.446202	1.03 (0.99;1.07)	0.0971094	0.99 (0.97;1.01)	0.337463
icam1	Sleep apnea	neurological	760	1.34 (1.25;1.44)	1.33018e-15	0.98 (0.92;1.05)	0.62759	1.09 (1.01;1.17)	0.0192755	1.08 (1.01;1.16)	0.0324277	1.04 (0.97;1.12)	0.249829	1.02 (0.95;1.09)	0.622238	1.00 (0.97;1.03)	0.835434	1.02 (0.99;1.04)	0.168357
fgfr2	Pneumonia	respiratory	1570	1.29 (1.23;1.36)	2.60921e-21	0.99 (0.94;1.04)	0.627608	1.00 (0.95;1.05)	0.884148	0.97 (0.92;1.02)	0.203726	0.98 (0.93;1.03)	0.485464	0.98 (0.93;1.03)	0.381371	1.01 (0.99;1.04)	0.30574	0.99 (0.97;1.01)	0.357143
nppb	Hypoglycemia	endocrine/metabolic	351	1.35 (1.21;1.50)	4.84808e-08	1.03 (0.93;1.14)	0.627634	1.36 (1.23;1.51)	4.53421e-09	1.38 (1.24;1.53)	1.28828e-09	1.24 (1.12;1.38)	4.12865e-05	1.10 (0.99;1.22)	0.0640768	0.98 (0.93;1.02)	0.332843	1.01 (0.96;1.06)	0.785854
chchd10	Hematemesis	digestive	305	1.59 (1.40;1.79)	2.60873e-13	1.03 (0.92;1.15)	0.627656	1.11 (0.98;1.24)	0.0893855	1.09 (0.97;1.22)	0.161131	1.05 (0.94;1.18)	0.366631	1.05 (0.94;1.18)	0.377536	0.98 (0.91;1.04)	0.461027	1.07 (1.02;1.11)	0.00516343
lilrb2	Chronic renal failure [CKD]	genitourinary	2106	1.34 (1.28;1.40)	1.16323e-38	1.01 (0.97;1.05)	0.627794	1.01 (0.97;1.06)	0.537073	1.01 (0.96;1.05)	0.81212	1.03 (0.98;1.07)	0.25004	1.01 (0.97;1.06)	0.51068	0.99 (0.97;1.01)	0.491907	1.00 (0.99;1.02)	0.84474
tnfrsf4	Delirium due to conditions classified elsewhere	mental disorders	791	1.29 (1.20;1.39)	1.43941e-11	1.02 (0.95;1.09)	0.627795	1.09 (1.02;1.17)	0.017131	1.09 (1.02;1.18)	0.0135555	1.06 (0.98;1.13)	0.135027	1.03 (0.96;1.11)	0.366755	0.98 (0.93;1.02)	0.318345	1.04 (1.02;1.07)	0.00201685
thy1	Other chronic nonalcoholic liver disease	digestive	697	1.41 (1.30;1.52)	4.67497e-18	1.02 (0.95;1.10)	0.627877	1.03 (0.96;1.11)	0.379194	1.06 (0.98;1.14)	0.144604	1.04 (0.97;1.12)	0.279795	1.04 (0.96;1.12)	0.322987	0.99 (0.95;1.04)	0.731511	0.97 (0.95;1.00)	0.0375925
ctsz	Varicose veins of lower extremity, symptomtic	circulatory system	337	1.36 (1.22;1.52)	3.56133e-08	1.03 (0.92;1.14)	0.627925	1.07 (0.96;1.19)	0.202515	1.05 (0.95;1.17)	0.329279	1.04 (0.94;1.16)	0.433939	1.05 (0.95;1.17)	0.3441	1.13 (0.99;1.30)	0.0797647	1.00 (0.96;1.04)	0.913045
il22	Essential hypertension	circulatory system	8485	1.07 (1.05;1.09)	3.10313e-09	0.99 (0.97;1.02)	0.627931	1.01 (0.98;1.03)	0.611058	0.99 (0.96;1.01)	0.205494	0.99 (0.97;1.02)	0.596953	1.00 (0.98;1.02)	0.8879	0.99 (0.98;1.00)	0.0536041	0.99 (0.99;1.00)	0.18692
fgfr2	Osteoarthrosis NOS	musculoskeletal	1818	1.24 (1.18;1.30)	3.13157e-17	1.01 (0.97;1.06)	0.627969	1.02 (0.98;1.07)	0.299816	1.01 (0.96;1.05)	0.821635	1.02 (0.97;1.07)	0.428402	1.01 (0.96;1.06)	0.657765	0.99 (0.98;1.02)	0.624871	1.01 (0.99;1.03)	0.244377
shisa5	Nonspecific chest pain	circulatory system	2820	1.20 (1.15;1.25)	5.22478e-19	1.01 (0.97;1.05)	0.627975	1.06 (1.02;1.10)	0.00243866	1.05 (1.01;1.09)	0.00909339	1.04 (1.00;1.08)	0.0593357	1.01 (0.98;1.05)	0.476995	1.00 (0.97;1.02)	0.731093	1.01 (1.00;1.03)	0.0320296
fabp2	Congestive heart failure (CHF) NOS	circulatory system	891	1.26 (1.18;1.35)	6.71289e-12	1.02 (0.95;1.09)	0.628	1.04 (0.97;1.11)	0.271574	1.06 (1.00;1.14)	0.0686881	1.05 (0.99;1.13)	0.11999	1.01 (0.95;1.08)	0.769624	0.99 (0.96;1.02)	0.599632	1.01 (0.99;1.04)	0.28574
clmp	Vitamin B-complex deficiencies	endocrine/metabolic	510	1.31 (1.19;1.44)	2.94012e-08	1.02 (0.94;1.12)	0.628048	0.98 (0.90;1.07)	0.641968	1.02 (0.93;1.11)	0.691405	1.03 (0.95;1.13)	0.469584	1.03 (0.95;1.13)	0.471624	1.02 (0.98;1.06)	0.372909	0.99 (0.95;1.02)	0.361955
siglec7	Pneumonia	respiratory	1554	1.27 (1.21;1.34)	1.26622e-19	1.01 (0.96;1.06)	0.628066	1.04 (0.98;1.09)	0.179609	1.04 (0.99;1.09)	0.149618	1.03 (0.98;1.08)	0.288985	1.02 (0.97;1.07)	0.411256	1.00 (0.98;1.03)	0.92419	1.00 (0.98;1.01)	0.60492
rnase10	Gout	endocrine/metabolic	777	1.25 (1.17;1.35)	7.25873e-10	1.02 (0.95;1.09)	0.628085	1.03 (0.95;1.10)	0.492537	1.02 (0.95;1.10)	0.519725	1.02 (0.95;1.10)	0.554327	1.03 (0.95;1.10)	0.492764	1.01 (0.98;1.04)	0.730387	0.97 (0.87;1.09)	0.647151
adm	Hematemesis	digestive	313	1.63 (1.44;1.84)	4.83027e-15	1.03 (0.92;1.15)	0.628103	1.14 (1.01;1.28)	0.0313885	1.19 (1.06;1.33)	0.00288359	1.14 (1.02;1.28)	0.020704	1.11 (1.00;1.25)	0.0570788	1.02 (0.97;1.08)	0.377797	0.97 (0.93;1.02)	0.246331
nfu1	Type 2 diabetes	endocrine/metabolic	2603	1.12 (1.08;1.17)	4.64639e-09	1.01 (0.97;1.05)	0.628149	1.10 (1.06;1.15)	7.08955e-07	1.11 (1.07;1.15)	1.29148e-07	1.05 (1.01;1.09)	0.0180647	1.01 (0.98;1.05)	0.484651	0.98 (0.95;1.00)	0.0763387	1.00 (0.99;1.02)	0.608929
acy1	Septicemia	infectious diseases	1351	1.18 (1.12;1.25)	1.29766e-08	1.01 (0.96;1.07)	0.628164	1.11 (1.05;1.17)	0.000155603	1.13 (1.07;1.19)	2.13613e-05	1.09 (1.03;1.15)	0.00220497	1.03 (0.98;1.09)	0.248028	1.00 (0.92;1.09)	0.950852	1.01 (0.99;1.03)	0.554441
bst2	Tachycardia NOS	circulatory system	648	1.27 (1.17;1.37)	6.26864e-09	1.02 (0.94;1.10)	0.628166	1.09 (1.01;1.18)	0.0336244	1.10 (1.02;1.19)	0.0184903	1.06 (0.97;1.14)	0.182864	1.04 (0.96;1.13)	0.313057	1.01 (0.97;1.06)	0.585097	0.98 (0.95;1.01)	0.184753
relt	Abdominal aortic aneurysm	circulatory system	284	1.46 (1.28;1.66)	2.25578e-08	0.97 (0.86;1.09)	0.628197	1.02 (0.90;1.15)	0.768783	1.02 (0.90;1.15)	0.731659	0.99 (0.88;1.12)	0.917259	0.97 (0.86;1.09)	0.612522	1.01 (0.96;1.07)	0.701345	1.03 (0.99;1.07)	0.202229
tf	Essential hypertension	circulatory system	8520	1.08 (1.05;1.10)	4.51617e-11	0.99 (0.97;1.02)	0.628198	1.06 (1.04;1.09)	1.26551e-08	1.06 (1.04;1.09)	2.69419e-08	1.05 (1.03;1.07)	1.66345e-05	1.05 (1.03;1.08)	1.85859e-06	1.00 (0.99;1.01)	0.973788	0.98 (0.97;0.99)	1.41641e-06
furin	E. coli	infectious diseases	821	1.29 (1.20;1.38)	4.04409e-12	1.02 (0.95;1.09)	0.628249	1.12 (1.04;1.20)	0.00212797	1.05 (0.98;1.13)	0.141277	1.02 (0.96;1.10)	0.493405	1.04 (0.97;1.11)	0.327892	0.98 (0.95;1.01)	0.220504	0.97 (0.94;0.99)	0.0126869
nagpa	Gout	endocrine/metabolic	788	1.29 (1.20;1.38)	1.66976e-12	1.02 (0.95;1.09)	0.628269	1.14 (1.06;1.22)	0.000245761	1.12 (1.05;1.20)	0.00133353	1.09 (1.02;1.17)	0.012194	1.06 (0.98;1.13)	0.129685	1.00 (0.96;1.03)	0.778903	1.06 (1.04;1.09)	1.86294e-06
esam	Obesity	endocrine/metabolic	3154	1.09 (1.05;1.13)	4.88195e-06	0.99 (0.96;1.03)	0.628312	0.90 (0.87;0.93)	9.86949e-09	0.88 (0.85;0.92)	7.50565e-12	1.00 (0.97;1.04)	0.987787	0.99 (0.96;1.03)	0.659856	0.97 (0.92;1.01)	0.162915	1.00 (0.98;1.01)	0.620344
krt18	Hypoglycemia	endocrine/metabolic	363	1.66 (1.49;1.85)	2.29363e-19	0.97 (0.88;1.08)	0.628351	1.35 (1.21;1.50)	2.62108e-08	1.21 (1.09;1.35)	0.000363387	1.26 (1.13;1.40)	2.09344e-05	1.21 (1.09;1.35)	0.000317357	0.99 (0.94;1.04)	0.753347	1.00 (0.96;1.04)	0.936895
adh1b	Chronic renal failure [CKD]	genitourinary	1921	1.17 (1.11;1.22)	2.19474e-10	0.99 (0.94;1.03)	0.628356	1.05 (1.01;1.10)	0.0219243	0.95 (0.91;0.99)	0.021428	0.98 (0.93;1.02)	0.312596	0.97 (0.93;1.01)	0.186041	1.00 (0.89;1.13)	0.997416	0.99 (0.98;1.01)	0.318969
pilra	Type 1 diabetes	endocrine/metabolic	212	1.52 (1.33;1.75)	3.47233e-09	1.03 (0.90;1.18)	0.628366	1.23 (1.08;1.41)	0.00221206	1.22 (1.06;1.39)	0.00414056	1.18 (1.03;1.35)	0.0178872	1.03 (0.90;1.17)	0.711446	0.98 (0.92;1.04)	0.562431	1.06 (1.01;1.12)	0.0127128
ckmt1a_ckmt1b	Type 2 diabetes	endocrine/metabolic	2643	1.13 (1.08;1.17)	1.15114e-09	0.99 (0.95;1.03)	0.628368	1.10 (1.06;1.15)	5.13341e-07	1.08 (1.04;1.12)	6.08607e-05	1.00 (0.96;1.04)	0.960987	0.99 (0.96;1.03)	0.687043	1.02 (1.00;1.05)	0.0472978	1.01 (1.00;1.03)	0.0570733
adgrg1	Other anemias	hematopoietic	2446	1.23 (1.18;1.28)	1.55762e-21	1.01 (0.97;1.05)	0.62838	1.22 (1.17;1.27)	6.92171e-23	1.12 (1.08;1.17)	7.93257e-09	1.10 (1.06;1.15)	2.48386e-06	1.03 (0.99;1.08)	0.0993528	0.99 (0.97;1.01)	0.22228	0.98 (0.97;1.00)	0.0182469
ccl18	Obesity	endocrine/metabolic	3089	1.36 (1.31;1.41)	1.24022e-62	0.99 (0.96;1.03)	0.628418	1.07 (1.04;1.11)	6.60366e-05	1.09 (1.05;1.13)	3.54074e-06	1.07 (1.03;1.10)	0.00038519	0.99 (0.96;1.03)	0.75213	1.01 (0.99;1.02)	0.480824	1.00 (0.98;1.01)	0.648735
mad1l1	Hypercholesterolemia	endocrine/metabolic	5108	1.22 (1.19;1.26)	1.23292e-41	0.99 (0.97;1.02)	0.628499	1.04 (1.01;1.07)	0.00863123	1.03 (1.00;1.06)	0.0541722	1.02 (0.99;1.04)	0.271968	1.01 (0.98;1.03)	0.688841	1.02 (1.00;1.05)	0.105525	0.94 (0.93;0.95)	9.57987e-36
baiap2	Pleurisy; pleural effusion	respiratory	1785	1.16 (1.11;1.22)	8.51556e-10	1.01 (0.97;1.06)	0.628569	1.07 (1.02;1.12)	0.00363106	1.06 (1.01;1.11)	0.010386	1.06 (1.01;1.11)	0.020931	1.03 (0.98;1.08)	0.241805	1.00 (0.98;1.02)	0.866901	0.99 (0.97;1.01)	0.194547
clec7a	Abnormality of gait	neurological	1246	1.26 (1.19;1.33)	1.87844e-15	1.01 (0.96;1.07)	0.628648	1.07 (1.02;1.13)	0.0118608	1.06 (1.00;1.12)	0.044076	1.04 (0.98;1.10)	0.173784	1.03 (0.97;1.08)	0.349671	0.97 (0.93;1.00)	0.0505373	1.02 (0.99;1.04)	0.164212
ckb	Essential hypertension	circulatory system	8509	0.81 (0.79;0.83)	6.05527e-76	0.99 (0.97;1.02)	0.628695	0.93 (0.91;0.95)	3.12353e-11	0.94 (0.92;0.97)	3.20616e-07	0.99 (0.97;1.01)	0.50782	0.99 (0.97;1.02)	0.639308			1.00 (0.99;1.00)	0.346692
krt18	Arthropathy NOS	musculoskeletal	5705	1.20 (1.17;1.24)	4.49125e-39	1.01 (0.98;1.03)	0.628702	1.07 (1.05;1.10)	1.15499e-07	1.05 (1.02;1.08)	0.000511464	1.04 (1.02;1.07)	0.00111098	1.01 (0.98;1.04)	0.436486	1.00 (0.99;1.01)	0.625658	1.00 (0.99;1.01)	0.657134
pcbd1	Other anemias	hematopoietic	2312	1.13 (1.08;1.17)	8.18979e-08	1.01 (0.97;1.05)	0.628723	1.20 (1.15;1.25)	8.04743e-17	1.09 (1.05;1.14)	4.02469e-05	1.07 (1.02;1.11)	0.00308534	1.01 (0.97;1.06)	0.540987	1.01 (0.99;1.03)	0.159152	1.00 (0.98;1.01)	0.561681
ceacam8	Coronary atherosclerosis	circulatory system	2471	1.17 (1.12;1.21)	1.80566e-13	1.01 (0.97;1.05)	0.628763	1.04 (1.00;1.08)	0.0480554	0.99 (0.95;1.03)	0.573891	1.01 (0.97;1.05)	0.71116	1.01 (0.97;1.05)	0.602672	1.01 (0.99;1.03)	0.291832	1.01 (0.99;1.02)	0.235806
ssh3	Thyrotoxicosis with or without goiter	endocrine/metabolic	241	0.96 (0.85;1.09)	0.527649	0.97 (0.85;1.10)	0.628791	0.96 (0.84;1.09)	0.492641	0.96 (0.85;1.09)	0.571738	0.97 (0.85;1.10)	0.628791	0.97 (0.85;1.10)	0.628791			0.82 (0.78;0.87)	3.31064e-11
rtn4r	Orthostatic hypotension	circulatory system	759	1.23 (1.15;1.33)	2.17496e-08	1.02 (0.95;1.09)	0.628832	1.02 (0.95;1.10)	0.512463	1.03 (0.96;1.11)	0.425133	1.03 (0.96;1.11)	0.431639	1.01 (0.94;1.09)	0.719361	1.01 (0.98;1.05)	0.435855	1.01 (0.99;1.04)	0.392251
btn2a1	Hyperparathyroidism	endocrine/metabolic	208	1.83 (1.59;2.11)	1.22749e-16	1.03 (0.90;1.19)	0.628865	1.17 (1.02;1.34)	0.0239746	1.20 (1.04;1.37)	0.0110746	1.14 (0.99;1.31)	0.0637064	1.08 (0.94;1.24)	0.259413	1.03 (0.96;1.11)	0.421458	1.06 (1.01;1.11)	0.0220467
efna1	Cellulitis and abscess of arm/hand	dermatologic	1073	1.40 (1.32;1.49)	4.8106e-27	1.01 (0.96;1.08)	0.62887	1.14 (1.08;1.22)	2.02874e-05	1.08 (1.02;1.15)	0.0108814	1.03 (0.97;1.09)	0.400821	1.04 (0.98;1.10)	0.2146	1.00 (0.97;1.02)	0.884158	0.99 (0.97;1.01)	0.430225
hnmt	Abnormality of gait	neurological	1210	1.20 (1.14;1.28)	8.19082e-10	0.99 (0.93;1.04)	0.628871	1.04 (0.98;1.10)	0.194877	0.99 (0.94;1.05)	0.834861	1.01 (0.95;1.07)	0.774952	1.01 (0.95;1.06)	0.850887	1.00 (0.96;1.03)	0.837874	1.00 (0.98;1.02)	0.735428
mxra8	Erectile dysfunction [ED]	genitourinary	402	0.61 (0.55;0.67)	5.95092e-22	0.98 (0.89;1.08)	0.628891	0.72 (0.65;0.79)	2.67741e-11	0.70 (0.64;0.78)	2.8972e-12	0.77 (0.70;0.85)	3.1903e-07	0.82 (0.74;0.90)	5.49764e-05	0.92 (0.74;1.13)	0.415661	1.01 (0.97;1.05)	0.579951
ccl7	Type 1 diabetes	endocrine/metabolic	210	1.53 (1.33;1.75)	3.02476e-09	0.97 (0.84;1.11)	0.628919	1.19 (1.03;1.36)	0.0148008	1.19 (1.04;1.36)	0.0135183	1.17 (1.02;1.35)	0.0209752	1.02 (0.89;1.17)	0.780318	1.03 (0.97;1.09)	0.381693	0.99 (0.94;1.04)	0.57051
stab2	Other diseases of respiratory system, NEC	respiratory	3893	1.12 (1.09;1.16)	2.09918e-12	1.01 (0.98;1.04)	0.628994	1.10 (1.06;1.13)	7.42947e-09	1.05 (1.02;1.09)	0.00161956	1.01 (0.98;1.04)	0.445573	1.01 (0.98;1.04)	0.561052	1.01 (0.99;1.03)	0.447149	1.00 (0.98;1.01)	0.41311
cst3	Type 2 diabetes	endocrine/metabolic	2655	1.59 (1.52;1.66)	1.87614e-106	0.99 (0.95;1.03)	0.629008	1.04 (1.00;1.08)	0.0567178	1.01 (0.97;1.05)	0.755308	0.99 (0.95;1.03)	0.652156	0.99 (0.95;1.03)	0.629008	1.03 (1.01;1.05)	0.00350843	0.99 (0.98;1.00)	0.155752
vsig2	Abdominal pain	symptoms	3849	1.14 (1.10;1.17)	6.82373e-14	0.99 (0.96;1.02)	0.629043	1.02 (0.98;1.05)	0.35394	1.01 (0.98;1.05)	0.369926	1.01 (0.98;1.04)	0.483106	1.00 (0.97;1.03)	0.8609	0.99 (0.97;1.00)	0.0552862	1.00 (0.99;1.01)	0.583047
ifngr1	Tobacco use disorder	mental disorders	1822	0.93 (0.89;0.97)	0.00169928	1.01 (0.97;1.06)	0.62905	0.77 (0.74;0.81)	3.34767e-27	0.78 (0.74;0.82)	2.89008e-26	1.00 (0.95;1.04)	0.892137	1.01 (0.96;1.05)	0.820846	1.00 (0.97;1.02)	0.699947	1.01 (0.99;1.03)	0.265458
il13ra1	Myocardial infarction	circulatory system	1603	1.16 (1.10;1.22)	3.43928e-09	1.01 (0.96;1.06)	0.629119	1.05 (1.00;1.10)	0.060709	1.04 (0.99;1.09)	0.105194	1.03 (0.98;1.08)	0.301436	1.01 (0.97;1.06)	0.576393	1.02 (0.99;1.04)	0.15238	1.02 (1.00;1.04)	0.120906
nid1	Chronic airway obstruction	respiratory	1712	1.18 (1.12;1.23)	9.21672e-11	1.01 (0.96;1.06)	0.629147	1.15 (1.10;1.21)	2.03597e-08	1.14 (1.08;1.20)	2.4183e-07	1.07 (1.02;1.12)	0.0069008	1.05 (1.00;1.10)	0.0580805	1.00 (0.97;1.04)	0.856526	0.98 (0.97;1.00)	0.0766387
txlna	Essential hypertension	circulatory system	8636	1.08 (1.05;1.10)	2.04465e-11	1.01 (0.98;1.03)	0.629184	1.02 (1.00;1.04)	0.0732634	1.02 (1.00;1.05)	0.0236795	1.02 (1.00;1.05)	0.02537	1.01 (0.99;1.03)	0.344668			1.00 (1.00;1.01)	0.34322
idi2	Acute renal failure	genitourinary	2382	1.17 (1.12;1.22)	3.00656e-13	1.01 (0.97;1.05)	0.629217	1.08 (1.04;1.13)	0.000130894	1.03 (0.99;1.07)	0.143385	1.01 (0.97;1.05)	0.629217	1.01 (0.97;1.05)	0.629217	0.98 (0.96;1.01)	0.180607	1.00 (0.99;1.02)	0.568044
ppp1cc	Hypercholesterolemia	endocrine/metabolic	5010	1.08 (1.05;1.11)	2.15806e-08	1.01 (0.98;1.04)	0.629291	1.03 (1.00;1.05)	0.0761138	1.02 (0.99;1.05)	0.134986	1.01 (0.98;1.04)	0.533001	1.01 (0.98;1.04)	0.629291			1.01 (1.00;1.02)	0.0203194
pth	Essential hypertension	circulatory system	8280	1.13 (1.11;1.16)	4.76319e-28	1.01 (0.98;1.03)	0.629314	1.04 (1.01;1.06)	0.00176879	1.04 (1.02;1.06)	0.000430798	1.03 (1.01;1.05)	0.00442431	1.03 (1.01;1.05)	0.00454483			1.00 (1.00;1.01)	0.348369
dpt	Other chronic ischemic heart disease, unspecified	circulatory system	2288	1.24 (1.18;1.30)	8.70905e-21	1.01 (0.97;1.05)	0.629348	0.99 (0.95;1.03)	0.587454	1.02 (0.98;1.07)	0.29697	1.01 (0.97;1.06)	0.562277	1.02 (0.98;1.06)	0.376065	0.99 (0.97;1.00)	0.107906	1.02 (1.01;1.04)	0.0042411
mzb1	Cellulitis and abscess of arm/hand	dermatologic	1083	1.29 (1.21;1.37)	1.40052e-16	0.99 (0.93;1.05)	0.629396	1.09 (1.03;1.16)	0.00368887	1.07 (1.00;1.13)	0.0363026	1.02 (0.96;1.08)	0.519487	1.01 (0.95;1.07)	0.781488	0.96 (0.93;0.99)	0.00281362	1.01 (0.99;1.04)	0.243251
cd300lf	Heart failure NOS	circulatory system	1514	1.26 (1.20;1.33)	1.49356e-19	1.01 (0.96;1.06)	0.629484	1.04 (0.99;1.09)	0.121043	1.03 (0.98;1.08)	0.226232	1.03 (0.98;1.08)	0.247869	1.02 (0.97;1.07)	0.470026	1.00 (0.98;1.03)	0.796485	1.03 (1.01;1.05)	0.000882492
edn1	Orthostatic hypotension	circulatory system	699	1.34 (1.24;1.45)	1.01288e-13	1.02 (0.95;1.10)	0.629506	1.12 (1.04;1.21)	0.00237938	1.12 (1.04;1.21)	0.002871	1.12 (1.04;1.20)	0.00345141	1.08 (1.00;1.17)	0.0373809	0.97 (0.93;1.00)	0.0635703
fstl3	Iron deficiency anemias, unspecified or not due to blood loss	hematopoietic	1889	1.41 (1.35;1.49)	4.71306e-44	1.01 (0.97;1.06)	0.629518	1.10 (1.05;1.16)	4.89068e-05	1.05 (1.00;1.10)	0.0500574	1.07 (1.02;1.12)	0.00499997	1.03 (0.98;1.08)	0.248042	0.98 (0.96;1.00)	0.0966655	1.00 (0.99;1.02)	0.671776
crhbp	Abnormality of gait	neurological	1232	1.23 (1.16;1.30)	2.99276e-12	1.01 (0.96;1.07)	0.62952	1.03 (0.97;1.09)	0.350626	1.05 (0.99;1.11)	0.0837401	1.05 (0.99;1.11)	0.110297	1.04 (0.98;1.10)	0.216221	1.00 (0.98;1.03)	0.890711	1.01 (0.99;1.03)	0.245558
gdf15	Other local infections of skin and subcutaneous tissue	dermatologic	952	1.48 (1.37;1.59)	3.75242e-25	1.02 (0.95;1.08)	0.629542	1.21 (1.14;1.30)	6.14674e-09	1.18 (1.11;1.26)	3.99251e-07	1.15 (1.08;1.23)	2.84317e-05	1.07 (1.00;1.14)	0.0367844	0.99 (0.96;1.03)	0.752849
rbks	Obesity	endocrine/metabolic	3026	1.23 (1.18;1.27)	4.73052e-28	0.99 (0.96;1.03)	0.629542	1.17 (1.13;1.22)	1.8863e-18	1.09 (1.05;1.13)	4.66103e-06	1.06 (1.03;1.10)	0.000770006	1.02 (0.99;1.06)	0.245893	0.99 (0.95;1.03)	0.579676	1.01 (1.00;1.03)	0.0496316
adam12	Nonspecific chest pain	circulatory system	2736	1.12 (1.08;1.17)	2.42089e-09	0.99 (0.95;1.03)	0.629628	1.02 (0.99;1.06)	0.235636	1.02 (0.98;1.06)	0.25626	1.00 (0.96;1.04)	0.92005	1.00 (0.96;1.03)	0.824168	1.00 (0.98;1.02)	0.904576
pecam1	Circulatory disease NEC	circulatory system	3404	1.02 (0.98;1.05)	0.277896	0.99 (0.96;1.03)	0.629633	1.03 (0.99;1.06)	0.144337	1.03 (0.99;1.06)	0.143231	1.01 (0.98;1.05)	0.509654	0.99 (0.96;1.03)	0.742822	1.01 (1.00;1.03)	0.175355	0.96 (0.94;0.97)	1.31532e-13
pts	Essential hypertension	circulatory system	8469	1.22 (1.19;1.25)	1.16366e-67	0.99 (0.97;1.02)	0.629658	1.12 (1.10;1.15)	1.49192e-25	1.12 (1.10;1.15)	2.59006e-25	1.04 (1.01;1.06)	0.00103302	1.01 (0.99;1.03)	0.523786	0.99 (0.98;1.00)	0.165926	1.01 (1.00;1.01)	0.0895328
cstb	Cholelithiasis	digestive	1099	1.32 (1.24;1.40)	2.83068e-19	1.01 (0.96;1.08)	0.629697	1.12 (1.05;1.19)	0.000280123	1.12 (1.05;1.19)	0.000270033	1.05 (0.99;1.12)	0.0972019	1.05 (0.99;1.12)	0.104462	0.99 (0.97;1.01)	0.377222	1.03 (1.00;1.05)	0.03088
cd80	Osteoarthrosis NOS	musculoskeletal	1793	1.17 (1.11;1.23)	3.24961e-10	0.99 (0.94;1.04)	0.629716	1.06 (1.01;1.11)	0.0200005	1.06 (1.01;1.11)	0.0235465	1.05 (1.00;1.10)	0.0445251	1.02 (0.98;1.07)	0.33813	1.00 (0.97;1.02)	0.855391	0.99 (0.98;1.01)	0.32118
gfra1	Gout	endocrine/metabolic	840	1.60 (1.48;1.71)	2.78227e-37	1.02 (0.95;1.09)	0.629764	1.11 (1.03;1.19)	0.00410032	1.10 (1.03;1.18)	0.00650082	1.07 (1.00;1.14)	0.0587696	1.04 (0.97;1.11)	0.252183	1.00 (0.96;1.03)	0.900987	1.02 (1.00;1.05)	0.0625799
gfra1	Varicose veins of lower extremity, symptomtic	circulatory system	337	1.42 (1.27;1.59)	1.45231e-09	0.97 (0.87;1.09)	0.629845	1.04 (0.93;1.16)	0.516711	0.96 (0.86;1.07)	0.502575	0.98 (0.88;1.09)	0.710198	1.00 (0.90;1.11)	0.993297	0.98 (0.93;1.04)	0.547545	1.02 (0.98;1.06)	0.374983
nfasc	Other mental disorder	mental disorders	6697	1.11 (1.08;1.13)	1.313e-14	1.01 (0.98;1.03)	0.629878	1.11 (1.09;1.14)	5.84669e-18	1.07 (1.04;1.10)	6.12096e-08	1.04 (1.02;1.07)	0.00157686	1.02 (1.00;1.05)	0.0946316	1.01 (1.00;1.02)	0.0851989	1.00 (0.99;1.01)	0.497417
clec4d	Personal history of diseases of digestive system	digestive	3029	1.11 (1.07;1.16)	5.04514e-09	1.01 (0.97;1.05)	0.629929	1.03 (0.99;1.07)	0.137683	1.03 (0.99;1.07)	0.0921082	1.01 (0.97;1.05)	0.571624	1.01 (0.97;1.05)	0.636295	1.00 (0.99;1.02)	0.71581	0.99 (0.98;1.01)	0.395346
iglc2	Circulatory disease NEC	circulatory system	3286	1.19 (1.15;1.23)	7.07276e-22	1.01 (0.97;1.04)	0.629941	1.05 (1.02;1.09)	0.00293015	1.04 (1.00;1.07)	0.0329799	1.02 (0.99;1.06)	0.19515	1.02 (0.98;1.05)	0.363574	0.99 (0.97;1.01)	0.224169	0.99 (0.98;1.01)	0.291928
scpep1	Diabetic retinopathy	endocrine/metabolic	378	1.35 (1.22;1.50)	1.23967e-08	0.98 (0.88;1.08)	0.629972	1.26 (1.13;1.39)	1.4964e-05	1.27 (1.14;1.40)	7.04567e-06	1.18 (1.06;1.30)	0.00168086	1.15 (1.04;1.27)	0.00673901	0.97 (0.93;1.01)	0.192503	1.02 (0.99;1.06)	0.238452
fkbp4	Type 2 diabetes	endocrine/metabolic	2656	1.20 (1.15;1.25)	2.97912e-20	1.01 (0.97;1.05)	0.62998	1.21 (1.17;1.26)	8.07526e-23	1.11 (1.07;1.16)	6.27795e-08	1.05 (1.01;1.09)	0.0103904	1.02 (0.98;1.06)	0.421564	0.99 (0.97;1.02)	0.696923	1.02 (1.00;1.03)	0.0113238
lrrfip1	Hypercholesterolemia	endocrine/metabolic	5010	1.09 (1.06;1.12)	1.61654e-09	1.01 (0.98;1.04)	0.629996	1.03 (1.00;1.05)	0.0764402	1.02 (0.99;1.05)	0.172675	1.01 (0.98;1.04)	0.58444	1.01 (0.98;1.04)	0.629996	0.99 (0.98;1.01)	0.272967	1.01 (1.00;1.02)	0.00463885
pon3	Benign neoplasm of colon	neoplasms	3654	0.90 (0.87;0.94)	6.65802e-09	0.99 (0.96;1.02)	0.630005	0.92 (0.89;0.95)	2.54405e-06	0.96 (0.93;0.99)	0.0151587	0.98 (0.95;1.02)	0.329838	0.99 (0.96;1.02)	0.430242	1.03 (1.01;1.05)	0.0156804	1.00 (0.99;1.01)	0.863849
ggh	Hypercholesterolemia	endocrine/metabolic	5089	1.21 (1.17;1.24)	3.85316e-40	1.01 (0.98;1.03)	0.630048	1.13 (1.09;1.16)	6.41274e-17	1.08 (1.06;1.12)	8.3992e-09	1.03 (1.00;1.05)	0.0759678	1.02 (0.99;1.05)	0.205645	1.01 (0.99;1.02)	0.491365	0.99 (0.98;1.00)	0.0710598
vwc2	Osteoarthrosis NOS	musculoskeletal	1787	1.16 (1.11;1.22)	9.41335e-10	0.99 (0.94;1.04)	0.630078	1.04 (0.99;1.09)	0.146827	1.03 (0.99;1.08)	0.170649	1.01 (0.97;1.06)	0.618286	1.00 (0.95;1.05)	0.903486	1.00 (0.98;1.02)	0.978286	1.02 (1.00;1.04)	0.0286005
rbp2	Hypotension NOS	circulatory system	1308	1.20 (1.13;1.27)	2.0973e-10	1.01 (0.96;1.07)	0.630148	1.05 (0.99;1.11)	0.0836812	1.06 (1.00;1.12)	0.0344452	1.06 (1.00;1.11)	0.0552072	1.03 (0.97;1.09)	0.306906	1.00 (0.98;1.03)	0.888258	1.01 (0.99;1.03)	0.30821
cd302	Diaphragmatic hernia	digestive	3240	1.15 (1.10;1.19)	4.53326e-13	1.01 (0.97;1.04)	0.630171	1.06 (1.02;1.10)	0.00115006	1.06 (1.02;1.10)	0.00120343	1.04 (1.01;1.08)	0.0167506	1.02 (0.98;1.05)	0.339812	1.01 (0.99;1.03)	0.362508	1.00 (0.99;1.01)	0.676768
fgfr2	Peripheral vascular disease, unspecified	circulatory system	573	1.41 (1.29;1.54)	2.08782e-14	0.98 (0.90;1.06)	0.630216	1.00 (0.92;1.09)	0.954225	0.99 (0.91;1.07)	0.732436	0.97 (0.90;1.06)	0.524837	0.95 (0.88;1.04)	0.26936	0.97 (0.93;1.01)	0.100495	1.04 (1.01;1.07)	0.0136158
rnf149	Hypotension NOS	circulatory system	1233	1.32 (1.24;1.40)	1.26108e-20	1.01 (0.96;1.07)	0.630226	1.10 (1.04;1.17)	0.000712586	1.09 (1.03;1.15)	0.0021959	1.07 (1.01;1.13)	0.0216235	1.06 (1.00;1.12)	0.0430763	0.99 (0.96;1.01)	0.349607	1.00 (0.98;1.02)	0.93138
ccn5	Shortness of breath	respiratory	1755	1.21 (1.15;1.28)	2.87962e-13	1.01 (0.96;1.06)	0.630226	1.07 (1.02;1.12)	0.00705427	1.01 (0.96;1.06)	0.628199	1.02 (0.97;1.07)	0.444067	1.01 (0.97;1.06)	0.617747	1.00 (0.97;1.02)	0.656266	0.99 (0.98;1.01)	0.535846
mfap5	Circulatory disease NEC	circulatory system	3411	1.19 (1.15;1.23)	1.02148e-21	0.99 (0.96;1.03)	0.630284	0.96 (0.93;1.00)	0.0287062	0.97 (0.94;1.01)	0.111003	1.00 (0.96;1.03)	0.793134	1.00 (0.96;1.03)	0.85378	1.03 (1.00;1.06)	0.0741852	0.97 (0.95;0.98)	1.03004e-08
mansc1	Tobacco use disorder	mental disorders	1824	1.17 (1.11;1.22)	5.26206e-11	1.01 (0.97;1.06)	0.630385	0.99 (0.95;1.04)	0.69222	1.00 (0.95;1.05)	0.967163	1.01 (0.97;1.06)	0.628228	1.04 (0.99;1.09)	0.0963116	1.00 (0.98;1.01)	0.628014	0.99 (0.98;1.01)	0.411115
ltbp3	Hypothyroidism NOS	endocrine/metabolic	1684	1.16 (1.10;1.21)	6.06452e-09	1.01 (0.96;1.06)	0.630392	1.05 (1.00;1.10)	0.0751679	1.05 (1.00;1.10)	0.074717	1.02 (0.97;1.07)	0.366392	1.02 (0.97;1.07)	0.410345	0.99 (0.96;1.02)	0.419911	1.00 (0.98;1.01)	0.580649
ccl19	Hypoglycemia	endocrine/metabolic	359	1.37 (1.23;1.52)	4.87078e-09	1.03 (0.92;1.14)	0.630431	1.18 (1.06;1.31)	0.00220308	1.15 (1.03;1.28)	0.0104013	1.08 (0.98;1.20)	0.131131	1.05 (0.94;1.16)	0.382584	0.97 (0.91;1.02)	0.249016	1.04 (1.00;1.08)	0.0460246
pamr1	Septicemia	infectious diseases	1357	1.17 (1.11;1.24)	2.6756e-08	1.01 (0.96;1.07)	0.6305	1.04 (0.99;1.10)	0.113275	1.02 (0.96;1.07)	0.578608	1.00 (0.95;1.05)	0.943597	1.03 (0.97;1.08)	0.305929	1.01 (0.98;1.03)	0.689493	0.99 (0.97;1.01)	0.300452
a1bg	Other chronic ischemic heart disease, unspecified	circulatory system	2187	1.16 (1.11;1.22)	1.52753e-10	1.01 (0.97;1.05)	0.630536	1.04 (1.00;1.09)	0.07236	1.06 (1.01;1.11)	0.00965599	1.03 (0.99;1.08)	0.162689	1.04 (1.00;1.09)	0.0614539	0.99 (0.95;1.04)	0.738973	1.02 (1.00;1.03)	0.0239262
ifi30	Obesity	endocrine/metabolic	2950	1.56 (1.50;1.62)	7.39235e-120	1.01 (0.97;1.05)	0.630538	1.10 (1.06;1.14)	7.50352e-07	1.14 (1.10;1.18)	6.52426e-12	1.12 (1.08;1.16)	3.32469e-09	1.10 (1.06;1.14)	1.98237e-07	1.02 (1.00;1.03)	0.058969	1.00 (0.99;1.01)	0.689528
masp1	Obesity	endocrine/metabolic	3074	1.20 (1.16;1.25)	1.84221e-24	1.01 (0.97;1.05)	0.630559	1.08 (1.04;1.12)	2.48175e-05	1.06 (1.03;1.10)	0.000575272	1.08 (1.04;1.12)	1.54394e-05	1.00 (0.96;1.03)	0.873912	0.99 (0.98;1.01)	0.476516	0.99 (0.98;1.01)	0.301667
gfra1	Atrial fibrillation and flutter	circulatory system	1482	1.23 (1.17;1.30)	4.3442e-14	1.01 (0.96;1.07)	0.630617	1.04 (0.98;1.09)	0.189412	1.00 (0.95;1.06)	0.914926	1.02 (0.97;1.07)	0.534992	1.03 (0.98;1.09)	0.226874	1.03 (1.00;1.06)	0.0319294	0.98 (0.97;1.00)	0.0997939
mamdc2	Tobacco use disorder	mental disorders	1779	0.92 (0.88;0.97)	0.00110464	0.99 (0.94;1.04)	0.630621	0.83 (0.80;0.87)	4.39452e-14	0.85 (0.81;0.89)	7.8413e-12	0.84 (0.80;0.88)	2.66378e-13	0.99 (0.94;1.04)	0.64595	1.00 (0.98;1.02)	0.76049	0.99 (0.98;1.01)	0.288736
csf1	Constipation	digestive	3048	1.18 (1.14;1.22)	7.91578e-19	1.01 (0.97;1.05)	0.630673	1.04 (1.01;1.08)	0.0251477	1.05 (1.01;1.09)	0.0122842	1.03 (1.00;1.07)	0.0679692	1.02 (0.99;1.06)	0.251171	1.00 (0.98;1.02)	0.998115	1.01 (1.00;1.02)	0.202384
ca6	Myocardial infarction	circulatory system	1611	0.82 (0.78;0.87)	5.95498e-13	1.01 (0.96;1.06)	0.630691	0.89 (0.85;0.94)	8.71324e-06	0.94 (0.89;0.99)	0.0105723	0.95 (0.90;1.00)	0.0435767	0.98 (0.93;1.03)	0.353083	1.01 (0.99;1.03)	0.275225	1.02 (1.00;1.04)	0.0531984
tgfa	Abdominal aortic aneurysm	circulatory system	288	1.42 (1.26;1.61)	1.17854e-08	1.03 (0.91;1.16)	0.63075	1.10 (0.97;1.24)	0.140929	1.09 (0.97;1.23)	0.155925	1.02 (0.91;1.16)	0.693995	1.03 (0.92;1.17)	0.577803	0.98 (0.92;1.04)	0.458637	1.06 (1.02;1.11)	0.00443265
shbg	Diverticulosis	digestive	4855	0.89 (0.86;0.92)	1.64567e-13	0.99 (0.97;1.02)	0.630759	0.98 (0.95;1.01)	0.114224	0.98 (0.96;1.01)	0.244429	0.99 (0.96;1.02)	0.510012	1.00 (0.97;1.03)	0.802659	1.02 (1.00;1.03)	0.00729536	1.00 (0.99;1.01)	0.456925
fcer2	Unspecified monoarthritis	musculoskeletal	2838	1.11 (1.07;1.15)	2.76967e-08	0.99 (0.96;1.03)	0.630774	1.03 (0.99;1.07)	0.0905094	0.98 (0.95;1.02)	0.337861	0.99 (0.95;1.02)	0.476361	0.99 (0.95;1.02)	0.465689	1.01 (0.99;1.02)	0.436029	1.00 (0.99;1.02)	0.744729
ogn	Personal history of diseases of digestive system	digestive	3039	1.15 (1.10;1.19)	5.50471e-12	1.01 (0.97;1.05)	0.630818	1.03 (0.99;1.06)	0.155112	1.04 (1.01;1.08)	0.0239361	1.03 (1.00;1.07)	0.0845585	1.03 (0.99;1.07)	0.138947	0.99 (0.98;1.01)	0.427346	1.01 (1.00;1.02)	0.194415
spon2	Dizziness and giddiness (Light-headedness and vertigo)	sense organs	1734	1.17 (1.11;1.23)	3.4075e-10	1.01 (0.96;1.06)	0.63087	1.09 (1.04;1.14)	0.000560434	1.09 (1.04;1.15)	0.000230622	1.04 (1.00;1.09)	0.0766669	1.03 (0.98;1.08)	0.304824	1.00 (0.98;1.03)	0.728874	1.00 (0.98;1.02)	0.874956
cd28	Cardiomegaly	circulatory system	1024	1.20 (1.13;1.28)	6.36998e-09	1.02 (0.95;1.08)	0.63089	1.07 (1.01;1.14)	0.0276879	1.04 (0.97;1.10)	0.260787	1.04 (0.98;1.11)	0.174379	1.02 (0.96;1.09)	0.45357	1.00 (0.97;1.03)	0.974734	0.99 (0.96;1.01)	0.196114
tnfrsf14	Late effects of cerebrovascular disease	circulatory system	320	1.52 (1.36;1.71)	5.84406e-13	1.03 (0.92;1.15)	0.630946	1.09 (0.97;1.21)	0.153384	1.09 (0.97;1.22)	0.141748	1.10 (0.98;1.23)	0.11047	1.06 (0.95;1.18)	0.324	0.97 (0.93;1.02)	0.2961	1.02 (0.97;1.06)	0.449978
tnfrsf1a	Varicose veins of lower extremity, symptomtic	circulatory system	337	1.71 (1.53;1.92)	1.56426e-20	1.03 (0.92;1.14)	0.630973	1.16 (1.04;1.29)	0.00917264	1.17 (1.05;1.30)	0.00531105	1.11 (1.00;1.24)	0.0533832	1.05 (0.94;1.17)	0.380753	0.91 (0.83;0.99)	0.0376831	1.05 (1.01;1.09)	0.0125916
scarb2	Angina pectoris	circulatory system	1393	1.22 (1.16;1.30)	6.52963e-12	0.99 (0.94;1.04)	0.630975	1.07 (1.01;1.13)	0.0170105	1.06 (1.01;1.12)	0.0256224	1.05 (1.00;1.11)	0.0750302	1.00 (0.95;1.05)	0.949225	1.00 (0.97;1.03)	0.957557	1.00 (0.98;1.02)	0.801761
ggt1	Abnormal involuntary movements	neurological	719	1.26 (1.16;1.36)	1.55506e-08	0.98 (0.91;1.06)	0.631097	0.98 (0.91;1.06)	0.677969	1.00 (0.93;1.08)	0.986797	1.01 (0.93;1.08)	0.889451	0.99 (0.92;1.07)	0.810804	0.99 (0.96;1.03)	0.72326	0.98 (0.95;1.01)	0.145997
tnfrsf19	Acidosis	endocrine/metabolic	493	1.50 (1.36;1.65)	7.48999e-17	0.98 (0.89;1.07)	0.631191	0.96 (0.88;1.06)	0.436574	0.95 (0.87;1.04)	0.234501	0.99 (0.90;1.08)	0.798736	1.00 (0.92;1.10)	0.913483	0.97 (0.93;1.01)	0.121121	1.03 (0.99;1.06)	0.154876
efemp1	Hypotension NOS	circulatory system	1309	1.35 (1.27;1.44)	1.75502e-22	1.01 (0.96;1.07)	0.631206	1.08 (1.02;1.15)	0.005297	1.08 (1.02;1.14)	0.011563	1.04 (0.99;1.10)	0.12466	1.05 (0.99;1.11)	0.0844121	0.97 (0.94;1.00)	0.0271277	1.01 (0.99;1.03)	0.35298
anxa10	Decubitus ulcer	dermatologic	610	1.27 (1.17;1.38)	7.044e-09	1.02 (0.94;1.11)	0.631242	1.18 (1.09;1.28)	4.30436e-05	1.09 (1.00;1.18)	0.0430812	1.08 (0.99;1.17)	0.071872	1.06 (0.98;1.15)	0.16545	0.99 (0.96;1.03)	0.662995	0.99 (0.96;1.03)	0.743501
cst3	Rheumatoid arthritis	musculoskeletal	646	1.45 (1.33;1.57)	1.62155e-18	1.02 (0.94;1.10)	0.631245	1.05 (0.97;1.13)	0.219768	1.01 (0.94;1.09)	0.783095	1.01 (0.94;1.10)	0.70855	1.02 (0.94;1.10)	0.631245	0.99 (0.96;1.03)	0.682894	1.01 (0.98;1.04)	0.42609
ephb4	Shortness of breath	respiratory	1780	1.18 (1.12;1.23)	1.41226e-11	1.01 (0.97;1.06)	0.63125	1.01 (0.96;1.06)	0.678218	1.02 (0.97;1.07)	0.399877	1.02 (0.97;1.07)	0.452707	1.02 (0.97;1.06)	0.521863	1.01 (0.99;1.03)	0.420354	0.99 (0.97;1.00)	0.108621
vsig2	Malaise and fatigue	symptoms	1505	1.20 (1.14;1.26)	2.37985e-11	1.01 (0.96;1.07)	0.631287	1.04 (0.99;1.10)	0.102899	1.05 (1.00;1.11)	0.0487833	1.05 (1.00;1.11)	0.0534096	1.02 (0.97;1.07)	0.461618	1.00 (0.98;1.02)	0.950081	1.02 (1.00;1.04)	0.0798919
shisa5	Other specified erythematous conditions	dermatologic	257	1.50 (1.32;1.71)	1.05545e-09	1.03 (0.91;1.16)	0.631315	1.14 (1.01;1.29)	0.0323947	1.11 (0.98;1.26)	0.0925251	1.06 (0.94;1.20)	0.362946	1.03 (0.91;1.17)	0.601667	0.98 (0.91;1.06)	0.657092	0.99 (0.94;1.03)	0.601349
creld1	Decubitus ulcer	dermatologic	587	1.39 (1.27;1.51)	4.17522e-14	1.02 (0.94;1.11)	0.631323	1.12 (1.03;1.22)	0.00685165	1.13 (1.04;1.23)	0.00389289	1.09 (1.00;1.18)	0.0445765	1.06 (0.98;1.15)	0.17021	1.00 (0.96;1.04)	0.86136	0.97 (0.94;1.00)	0.0654141
sema3f	Diverticulosis	digestive	4926	1.10 (1.07;1.13)	6.6014e-11	0.99 (0.97;1.02)	0.631352	1.00 (0.97;1.03)	0.993519	1.00 (0.97;1.03)	0.892673	0.99 (0.96;1.02)	0.558178	0.99 (0.96;1.02)	0.581571	1.00 (0.98;1.01)	0.618346	1.00 (0.99;1.01)	0.628359
cxcl16	Chemotherapy	neoplasms	2010	1.13 (1.08;1.19)	3.43272e-08	0.99 (0.95;1.03)	0.631412	1.07 (1.02;1.12)	0.00304214	1.05 (1.01;1.10)	0.0278048	1.02 (0.98;1.07)	0.32515	1.00 (0.95;1.04)	0.889724	0.99 (0.97;1.01)	0.182098	1.00 (0.99;1.02)	0.88627
nt5c1a	Type 2 diabetes with ophthalmic manifestations	endocrine/metabolic	400	1.56 (1.40;1.73)	1.50059e-16	1.02 (0.93;1.13)	0.631419	1.34 (1.21;1.48)	2.09944e-08	1.10 (0.99;1.22)	0.0638608	1.13 (1.02;1.25)	0.0210566	1.13 (1.02;1.25)	0.0146767			1.01 (0.96;1.07)	0.613641
il10rb	Personal history of diseases of digestive system	digestive	3045	1.15 (1.10;1.19)	4.66294e-13	1.01 (0.97;1.05)	0.631559	1.03 (1.00;1.07)	0.0625953	1.03 (1.00;1.07)	0.0591533	1.02 (0.99;1.06)	0.202138	1.02 (0.98;1.06)	0.308396	1.00 (0.98;1.01)	0.924451	1.00 (0.99;1.02)	0.505638
smoc1	Essential hypertension	circulatory system	8783	1.19 (1.16;1.21)	4.73103e-50	0.99 (0.97;1.02)	0.631571	1.03 (1.00;1.05)	0.0196924	1.02 (1.00;1.04)	0.0833285	1.02 (0.99;1.04)	0.142422	1.01 (0.99;1.03)	0.24547	1.00 (0.99;1.01)	0.431204	1.00 (0.99;1.01)	0.563747
gfra1	Cardiomegaly	circulatory system	1053	1.37 (1.29;1.46)	1.13177e-21	0.99 (0.93;1.05)	0.631593	1.05 (0.99;1.12)	0.124095	0.98 (0.93;1.05)	0.625832	1.02 (0.96;1.08)	0.569682	1.02 (0.96;1.08)	0.554494	1.02 (0.99;1.05)	0.276115	0.99 (0.97;1.01)	0.461484
ckap4	Gout	endocrine/metabolic	837	1.52 (1.42;1.63)	3.9022e-31	1.02 (0.95;1.09)	0.631611	1.08 (1.01;1.16)	0.027207	1.08 (1.01;1.16)	0.023104	1.03 (0.96;1.10)	0.429133	1.03 (0.96;1.10)	0.455308	1.01 (0.98;1.04)	0.432177	1.00 (0.98;1.02)	0.984797
il18r1	Viral pneumonia	respiratory	332	1.48 (1.32;1.65)	3.71538e-12	1.03 (0.92;1.14)	0.631627	1.15 (1.03;1.28)	0.011191	1.12 (1.00;1.24)	0.0471258	1.06 (0.95;1.18)	0.299523	1.05 (0.94;1.17)	0.369224	1.00 (0.94;1.05)	0.901235	1.00 (0.96;1.04)	0.891199
adm	Rheumatism, unspecified and fibrositis	musculoskeletal	395	1.35 (1.22;1.50)	1.10206e-08	1.02 (0.93;1.13)	0.63166	1.09 (0.99;1.21)	0.0919898	1.12 (1.02;1.24)	0.0227508	1.09 (0.99;1.21)	0.0773309	1.08 (0.98;1.19)	0.130779	1.00 (0.95;1.04)	0.885592	1.00 (0.96;1.03)	0.806751
galnt7	Diabetic retinopathy	endocrine/metabolic	394	1.43 (1.29;1.58)	2.10681e-12	1.02 (0.93;1.13)	0.63167	1.49 (1.35;1.65)	2.44139e-15	1.48 (1.34;1.64)	8.26175e-15	1.05 (0.95;1.16)	0.314566	1.07 (0.97;1.18)	0.197905	0.96 (0.80;1.16)	0.677518	0.96 (0.92;0.99)	0.0238955
ren	Mitral valve disease	circulatory system	1003	1.25 (1.17;1.33)	6.67012e-12	0.99 (0.93;1.05)	0.631757	1.19 (1.12;1.27)	5.39621e-08	1.18 (1.11;1.26)	5.00852e-07	1.15 (1.08;1.23)	1.88593e-05	1.08 (1.02;1.15)	0.00879783	1.00 (0.94;1.06)	0.907807	0.99 (0.96;1.01)	0.216288
cd5	Occlusion of cerebral arteries	circulatory system	773	1.24 (1.15;1.33)	3.37047e-09	1.02 (0.95;1.09)	0.631768	1.10 (1.02;1.18)	0.0138865	1.08 (1.00;1.16)	0.0417795	1.04 (0.97;1.12)	0.231254	1.03 (0.96;1.10)	0.456612	1.01 (0.97;1.04)	0.733158	1.03 (1.01;1.06)	0.010045
agrn	Rheumatoid arthritis	musculoskeletal	648	1.29 (1.19;1.40)	3.07512e-10	0.98 (0.91;1.06)	0.631849	1.03 (0.95;1.11)	0.468904	1.04 (0.96;1.12)	0.336285	1.01 (0.93;1.09)	0.813373	0.98 (0.91;1.06)	0.607307	1.01 (0.97;1.04)	0.767313	1.02 (0.99;1.05)	0.166613
nid2	Type 2 diabetes	endocrine/metabolic	2675	1.12 (1.08;1.16)	3.19548e-09	0.99 (0.95;1.03)	0.631896	1.04 (1.00;1.08)	0.0454948	1.04 (1.00;1.08)	0.0408988	1.01 (0.97;1.05)	0.607042	0.99 (0.95;1.03)	0.644208	0.98 (0.96;1.00)	0.0136775	1.00 (0.98;1.01)	0.793367
ctsd	Renal failure NOS	genitourinary	233	1.50 (1.31;1.72)	4.61528e-09	1.03 (0.91;1.18)	0.631901	1.12 (0.99;1.28)	0.0803918	1.03 (0.90;1.17)	0.694434	1.00 (0.88;1.14)	0.985803	1.04 (0.91;1.18)	0.566327	1.02 (0.94;1.10)	0.632043	0.98 (0.94;1.03)	0.480784
apoc1	Diabetic retinopathy	endocrine/metabolic	386	0.47 (0.42;0.52)	1.75881e-45	0.98 (0.88;1.08)	0.631922	0.77 (0.70;0.86)	7.28367e-07	0.82 (0.74;0.91)	0.000145039	0.88 (0.80;0.97)	0.0123831	0.89 (0.81;0.99)	0.0303366	0.96 (0.93;1.00)	0.0753959	0.98 (0.94;1.01)	0.199899
icam1	Disease of tricuspid valve	circulatory system	642	1.28 (1.18;1.39)	2.55523e-09	1.02 (0.94;1.10)	0.631939	1.08 (1.00;1.17)	0.0516135	1.06 (0.98;1.15)	0.15988	1.05 (0.97;1.13)	0.249868	1.03 (0.95;1.11)	0.47875	1.00 (0.96;1.03)	0.936157	0.98 (0.95;1.01)	0.119555
prg2	Hypovolemia	endocrine/metabolic	1169	1.22 (1.15;1.29)	9.11554e-11	1.01 (0.96;1.07)	0.632001	1.02 (0.97;1.09)	0.407979	1.05 (0.99;1.11)	0.125046	1.04 (0.98;1.11)	0.147919	1.02 (0.97;1.08)	0.446219	1.01 (0.98;1.04)	0.484204	1.02 (1.00;1.04)	0.130976
mzb1	Other forms of chronic heart disease	circulatory system	973	1.31 (1.23;1.40)	1.21859e-16	1.02 (0.95;1.08)	0.632037	1.12 (1.05;1.19)	0.000704962	1.09 (1.03;1.17)	0.00613714	1.04 (0.97;1.11)	0.237834	1.03 (0.97;1.10)	0.34095	0.99 (0.96;1.02)	0.352322	1.00 (0.98;1.03)	0.755153
pon3	Constipation	digestive	3048	0.90 (0.87;0.94)	3.72784e-08	1.01 (0.97;1.05)	0.632045	0.94 (0.90;0.97)	0.000356413	0.97 (0.93;1.00)	0.0867504	0.99 (0.95;1.03)	0.580226	1.00 (0.96;1.03)	0.857322	0.96 (0.94;0.98)	0.000902398	1.00 (0.98;1.01)	0.621208
khk	Hyperlipidemia	endocrine/metabolic	1078	1.22 (1.15;1.30)	1.62747e-10	0.99 (0.93;1.05)	0.632047	1.08 (1.02;1.15)	0.0145144	1.08 (1.01;1.15)	0.0151179	1.02 (0.96;1.08)	0.506579	1.00 (0.94;1.06)	0.914783	0.98 (0.96;1.01)	0.241723	0.99 (0.97;1.01)	0.435112
thbs4	Arthropathy NOS	musculoskeletal	5708	1.11 (1.08;1.14)	2.73e-15	0.99 (0.97;1.02)	0.632163	0.98 (0.95;1.00)	0.0807567	0.98 (0.95;1.00)	0.0628575	0.98 (0.96;1.01)	0.215311	0.99 (0.96;1.02)	0.473047	1.00 (0.99;1.01)	0.443405	1.01 (1.00;1.02)	0.00516014
thbs2	Obstructive chronic bronchitis	respiratory	838	1.47 (1.37;1.57)	1.56604e-28	1.02 (0.95;1.09)	0.632297	1.47 (1.37;1.57)	6.09741e-28	1.37 (1.28;1.47)	2.02405e-19	1.24 (1.16;1.33)	4.75288e-10	1.11 (1.04;1.19)	0.00200092	1.01 (0.97;1.05)	0.588804	0.96 (0.94;0.99)	0.00369525
hspb6	Sleep apnea	neurological	780	1.51 (1.39;1.63)	2.03198e-24	0.98 (0.92;1.05)	0.632339	1.18 (1.09;1.26)	1.19504e-05	1.22 (1.14;1.31)	2.35915e-08	1.02 (0.95;1.09)	0.629841	1.01 (0.94;1.09)	0.756401			1.01 (0.98;1.03)	0.559762
adm	Enthesopathy	musculoskeletal	1774	1.15 (1.10;1.21)	3.08669e-08	1.01 (0.97;1.06)	0.6326	1.02 (0.97;1.07)	0.428185	1.02 (0.98;1.07)	0.310323	1.02 (0.97;1.07)	0.436234	1.02 (0.98;1.07)	0.363661	1.01 (0.99;1.03)	0.379072	1.00 (0.98;1.02)	0.974913
pon3	Pleurisy; pleural effusion	respiratory	1841	0.84 (0.80;0.88)	3.29838e-12	0.99 (0.94;1.04)	0.632605	0.85 (0.81;0.89)	3.43782e-11	0.91 (0.87;0.96)	0.000194827	0.96 (0.91;1.00)	0.0582178	0.97 (0.92;1.01)	0.152499	0.98 (0.95;1.01)	0.133354	1.02 (1.00;1.03)	0.0686631
c3	Sleep apnea	neurological	698	1.49 (1.38;1.60)	2.74023e-25	0.98 (0.91;1.06)	0.632637	1.02 (0.95;1.10)	0.591941	1.02 (0.95;1.10)	0.598527	1.00 (0.93;1.08)	0.939021	1.00 (0.93;1.08)	0.913422	0.98 (0.95;1.02)	0.284224	0.99 (0.97;1.02)	0.651062
cthrc1	Other forms of chronic heart disease	circulatory system	953	1.38 (1.29;1.49)	1.33411e-18	1.02 (0.95;1.08)	0.632672	1.22 (1.14;1.30)	1.41212e-09	1.13 (1.06;1.21)	0.000160331	1.08 (1.01;1.15)	0.0174159	1.07 (1.00;1.14)	0.0385062	0.99 (0.97;1.02)	0.607674	0.97 (0.95;0.99)	0.0168386
gsta1	Chronic renal failure [CKD]	genitourinary	2088	1.23 (1.18;1.29)	8.81688e-20	1.01 (0.97;1.06)	0.63269	1.20 (1.15;1.25)	4.12619e-16	1.06 (1.01;1.11)	0.0100111	0.95 (0.91;1.00)	0.0291535	1.01 (0.97;1.06)	0.578623	1.01 (0.99;1.03)	0.381805	0.99 (0.98;1.01)	0.338897
sorcs2	Type 2 diabetes	endocrine/metabolic	2606	1.14 (1.09;1.18)	9.44978e-10	1.01 (0.97;1.05)	0.632826	0.94 (0.91;0.98)	0.0031889	0.95 (0.92;0.99)	0.0161446	1.00 (0.96;1.03)	0.818312	1.00 (0.96;1.04)	0.985525	0.98 (0.97;1.00)	0.0465696	0.99 (0.97;1.00)	0.0994277
mfge8	Erectile dysfunction [ED]	genitourinary	428	1.36 (1.23;1.49)	4.23683e-10	0.98 (0.89;1.07)	0.63297	1.03 (0.94;1.14)	0.492707	1.08 (0.98;1.19)	0.0997875	1.08 (0.98;1.18)	0.127794	1.05 (0.95;1.15)	0.348957	1.02 (0.97;1.07)	0.421649	1.01 (0.97;1.04)	0.726441
lilrb1	Shortness of breath	respiratory	1780	1.16 (1.10;1.21)	1.80306e-09	1.01 (0.97;1.06)	0.632976	1.06 (1.01;1.11)	0.016276	1.05 (1.00;1.10)	0.0511947	1.03 (0.98;1.07)	0.295651	1.02 (0.97;1.07)	0.387097	1.01 (0.98;1.03)	0.63668	0.99 (0.98;1.01)	0.483818
cntn4	Obesity	endocrine/metabolic	3116	0.91 (0.88;0.95)	8.46874e-07	1.01 (0.97;1.04)	0.632979	0.87 (0.84;0.91)	3.25162e-13	0.87 (0.84;0.90)	2.66708e-15	1.00 (0.97;1.04)	0.969712	1.03 (1.00;1.07)	0.0591705	1.01 (0.99;1.02)	0.464208	1.00 (0.99;1.02)	0.605437
ifnlr1	Obstructive chronic bronchitis	respiratory	832	1.34 (1.25;1.44)	1.50352e-16	1.02 (0.95;1.09)	0.633004	1.10 (1.03;1.18)	0.00483723	1.15 (1.08;1.23)	5.4934e-05	1.06 (0.99;1.14)	0.0810965	1.03 (0.96;1.10)	0.416172	0.96 (0.92;0.99)	0.0141307	1.00 (0.97;1.03)	0.923405
icam1	Rheumatoid arthritis	musculoskeletal	641	1.29 (1.19;1.40)	4.98498e-10	0.98 (0.91;1.06)	0.63301	1.03 (0.95;1.11)	0.519472	1.02 (0.94;1.10)	0.702957	1.01 (0.93;1.09)	0.80317	0.99 (0.91;1.07)	0.792653	1.02 (0.99;1.06)	0.234165	1.00 (0.97;1.03)	0.876732
havcr2	Arthropathy NOS	musculoskeletal	5719	1.21 (1.18;1.24)	2.91198e-43	1.01 (0.98;1.03)	0.633049	1.08 (1.05;1.11)	9.66141e-09	1.06 (1.03;1.08)	4.21987e-05	1.06 (1.03;1.09)	1.07821e-05	1.04 (1.01;1.06)	0.008489	0.99 (0.97;1.02)	0.464262	1.01 (1.00;1.02)	0.05678
adh4	Chronic renal failure [CKD]	genitourinary	2052	1.22 (1.16;1.28)	1.53832e-16	0.99 (0.95;1.03)	0.633147	1.17 (1.12;1.23)	1.17862e-12	0.98 (0.93;1.02)	0.300281	1.00 (0.95;1.04)	0.862654	0.99 (0.95;1.04)	0.77231	0.98 (0.97;1.00)	0.108566	1.00 (0.98;1.01)	0.801592
muc13	Sleep apnea	neurological	745	1.26 (1.17;1.35)	9.04909e-10	0.98 (0.91;1.06)	0.633151	1.04 (0.96;1.11)	0.323554	1.04 (0.97;1.12)	0.237717	1.01 (0.94;1.08)	0.852004	0.99 (0.92;1.06)	0.764689	1.01 (0.97;1.04)	0.769802	1.02 (0.99;1.05)	0.117427
pilrb	Disease of tricuspid valve	circulatory system	649	1.26 (1.16;1.36)	8.09187e-09	1.02 (0.94;1.10)	0.633345	1.08 (1.00;1.16)	0.0615148	1.07 (0.99;1.15)	0.0850789	1.06 (0.98;1.15)	0.122914	1.02 (0.95;1.10)	0.570784	1.00 (0.96;1.04)	0.966149	0.97 (0.94;1.00)	0.0592082
galnt2	Diabetic retinopathy	endocrine/metabolic	402	0.80 (0.72;0.88)	7.78494e-06	1.02 (0.93;1.13)	0.633382	0.74 (0.67;0.82)	1.97149e-09	0.80 (0.73;0.88)	7.74375e-06	0.85 (0.77;0.94)	0.00109759	1.02 (0.93;1.13)	0.633882	0.96 (0.91;1.00)	0.0688981	0.99 (0.95;1.03)	0.521369
scarb2	Swelling of limb	symptoms	341	1.42 (1.26;1.60)	3.43768e-09	1.03 (0.92;1.14)	0.633445	1.16 (1.04;1.29)	0.00892462	1.15 (1.04;1.29)	0.009871	1.11 (0.99;1.23)	0.0630698	1.03 (0.93;1.15)	0.547501	1.00 (0.94;1.05)	0.885822	1.00 (0.96;1.04)	0.876571
gnas	Hypothyroidism NOS	endocrine/metabolic	1657	1.03 (0.98;1.08)	0.308796	0.99 (0.94;1.04)	0.633459	1.02 (0.98;1.07)	0.341748	1.01 (0.96;1.06)	0.77576	0.99 (0.94;1.04)	0.66017	0.99 (0.94;1.04)	0.667465	1.01 (0.99;1.03)	0.261574	0.90 (0.88;0.92)	4.62887e-28
lgals9	Calculus of bile duct	digestive	326	1.45 (1.29;1.63)	3.34867e-10	1.03 (0.92;1.15)	0.633481	1.15 (1.03;1.28)	0.0158986	1.15 (1.03;1.28)	0.015607	1.07 (0.96;1.19)	0.246966	1.04 (0.93;1.16)	0.470849	1.00 (0.95;1.05)	0.942316	0.99 (0.95;1.03)	0.644115
osm	Chronic airway obstruction	respiratory	1715	1.58 (1.51;1.66)	3.79809e-75	1.01 (0.96;1.06)	0.633579	1.19 (1.13;1.25)	1.54807e-12	1.13 (1.07;1.18)	1.37961e-06	1.08 (1.03;1.14)	0.00090883	1.01 (0.97;1.06)	0.574623	1.00 (0.96;1.03)	0.866542	1.01 (0.99;1.03)	0.245402
hnrnpul1	Type 2 diabetes	endocrine/metabolic	2601	1.31 (1.26;1.36)	3.06595e-41	1.01 (0.97;1.05)	0.633633	1.32 (1.27;1.37)	4.62484e-43	1.10 (1.06;1.15)	8.04511e-07	1.04 (1.00;1.08)	0.0722127	1.01 (0.97;1.05)	0.553756			1.01 (1.00;1.03)	0.1101
gprc5c	Coronary atherosclerosis	circulatory system	2470	1.13 (1.08;1.17)	6.37738e-09	1.01 (0.97;1.05)	0.633714	1.06 (1.01;1.10)	0.00768745	1.05 (1.01;1.09)	0.0196509	1.02 (0.98;1.06)	0.299108	1.01 (0.97;1.05)	0.514489	1.01 (0.99;1.03)	0.545571	1.01 (1.00;1.03)	0.0952243
rbfox3	Spondylosis and allied disorders	musculoskeletal	709	1.27 (1.17;1.38)	1.95619e-08	1.02 (0.94;1.10)	0.633717	1.13 (1.05;1.22)	0.00122596	1.13 (1.04;1.21)	0.00202046	1.08 (1.00;1.16)	0.0552188	1.04 (0.97;1.12)	0.294231			0.95 (0.91;1.00)	0.0343812
adam12	Shortness of breath	respiratory	1665	1.26 (1.20;1.32)	6.76552e-20	1.01 (0.96;1.06)	0.633829	1.07 (1.02;1.13)	0.0044269	1.07 (1.01;1.12)	0.0107106	1.03 (0.98;1.08)	0.265353	1.02 (0.97;1.07)	0.543486	0.99 (0.97;1.01)	0.458221
efemp1	Osteoarthrosis NOS	musculoskeletal	1826	1.20 (1.14;1.26)	4.406e-12	0.99 (0.94;1.04)	0.633875	1.04 (0.99;1.09)	0.0957885	1.06 (1.01;1.11)	0.0156402	1.01 (0.96;1.06)	0.641956	1.01 (0.96;1.05)	0.80329	0.97 (0.95;0.99)	0.0152702	1.00 (0.98;1.02)	0.933667
fabp9	Chronic renal failure [CKD]	genitourinary	2083	1.13 (1.08;1.18)	1.17304e-07	1.01 (0.97;1.05)	0.6339	1.17 (1.12;1.22)	7.03035e-13	0.95 (0.91;0.99)	0.0147149	0.99 (0.95;1.04)	0.756217	1.01 (0.96;1.05)	0.766548	1.02 (0.99;1.05)	0.170152	0.98 (0.97;1.00)	0.022886
tmsb10	Sleep apnea	neurological	772	1.28 (1.19;1.37)	9.61835e-12	1.02 (0.95;1.09)	0.634	1.12 (1.04;1.20)	0.00169168	1.12 (1.04;1.20)	0.00147218	1.08 (1.01;1.16)	0.027116	1.02 (0.95;1.09)	0.636637			0.98 (0.96;1.01)	0.185598
mmp9	Essential hypertension	circulatory system	8706	1.15 (1.12;1.17)	8.03927e-36	1.01 (0.98;1.03)	0.634077	1.05 (1.03;1.07)	5.16206e-06	1.04 (1.02;1.07)	8.81876e-05	1.02 (1.00;1.04)	0.0778001	1.01 (0.99;1.03)	0.247745	1.01 (1.00;1.02)	0.0699861	1.00 (0.99;1.01)	0.679883
cd99	Shortness of breath	respiratory	1755	1.17 (1.10;1.23)	3.21418e-08	1.01 (0.96;1.06)	0.634171	1.01 (0.97;1.06)	0.544309	1.02 (0.97;1.07)	0.465693	1.03 (0.98;1.08)	0.221203	1.02 (0.97;1.07)	0.493265			1.01 (1.00;1.03)	0.126075
ccl16	Pleurisy; pleural effusion	respiratory	1855	1.19 (1.13;1.25)	2.62278e-12	1.01 (0.97;1.06)	0.634207	1.07 (1.02;1.12)	0.00496577	1.04 (1.00;1.09)	0.0687774	1.03 (0.98;1.08)	0.224591	1.01 (0.96;1.05)	0.788945	0.99 (0.97;1.02)	0.633398	0.98 (0.96;0.99)	0.00353314
enpp5	Decubitus ulcer	dermatologic	623	0.78 (0.71;0.84)	1.90033e-09	0.98 (0.91;1.06)	0.634286	0.77 (0.71;0.84)	3.32746e-10	0.77 (0.72;0.84)	3.94597e-10	0.89 (0.82;0.96)	0.00362348	0.96 (0.89;1.04)	0.314422	1.02 (0.96;1.07)	0.595131	1.01 (0.98;1.04)	0.628014
krt18	Sleep apnea	neurological	766	1.55 (1.44;1.67)	1.84494e-30	1.02 (0.95;1.09)	0.634299	1.25 (1.17;1.35)	7.3913e-10	1.18 (1.09;1.26)	9.84893e-06	1.17 (1.09;1.26)	1.83445e-05	1.07 (0.99;1.15)	0.0845928	0.99 (0.96;1.03)	0.644975	1.00 (0.98;1.03)	0.857453
il18bp	Candidiasis	infectious diseases	1040	1.25 (1.17;1.33)	1.00323e-11	1.01 (0.95;1.08)	0.634364	1.08 (1.02;1.15)	0.0111313	1.09 (1.02;1.16)	0.00734259	1.05 (0.98;1.11)	0.1419	1.04 (0.98;1.11)	0.179175	0.97 (0.91;1.03)	0.285056	1.00 (0.98;1.02)	0.923681
nos3	Tachycardia NOS	circulatory system	626	1.26 (1.17;1.37)	1.1553e-08	1.02 (0.94;1.10)	0.634504	1.24 (1.14;1.34)	1.29574e-07	1.14 (1.06;1.24)	0.000891643	1.06 (0.98;1.15)	0.15822	1.04 (0.96;1.13)	0.32193	1.03 (1.00;1.07)	0.0834724	0.97 (0.94;1.00)	0.0389296
rbp7	Myocardial infarction	circulatory system	1558	1.19 (1.14;1.26)	7.91713e-12	1.01 (0.96;1.06)	0.634537	1.07 (1.02;1.13)	0.00567732	1.00 (0.95;1.06)	0.879731	0.99 (0.94;1.04)	0.575475	1.00 (0.95;1.05)	0.926741	1.00 (0.98;1.02)	0.955242	1.01 (0.99;1.03)	0.425882
gpd1	Obstructive chronic bronchitis	respiratory	809	1.32 (1.23;1.42)	1.36646e-14	1.02 (0.95;1.09)	0.634587	1.36 (1.26;1.46)	4.60191e-17	1.35 (1.26;1.45)	1.42741e-16	1.13 (1.06;1.21)	0.000536422	1.09 (1.01;1.17)	0.0181371	0.99 (0.87;1.12)	0.889988	0.99 (0.96;1.03)	0.683162
plaur	Arthropathy NOS	musculoskeletal	5677	1.20 (1.16;1.23)	8.16741e-36	1.01 (0.98;1.03)	0.634634	1.07 (1.04;1.10)	2.18214e-06	1.05 (1.02;1.08)	0.00044035	1.04 (1.02;1.07)	0.00139484	1.04 (1.01;1.07)	0.00345937	1.00 (0.98;1.01)	0.640387	1.00 (0.99;1.01)	0.659886
furin	Sleep apnea	neurological	771	1.68 (1.57;1.81)	2.00451e-45	1.02 (0.95;1.09)	0.634763	1.29 (1.20;1.38)	3.77326e-12	1.04 (0.97;1.12)	0.304795	1.00 (0.93;1.07)	0.984539	1.00 (0.93;1.07)	0.954254	0.99 (0.96;1.02)	0.586703	1.02 (0.99;1.04)	0.191724
ncam2	Obesity	endocrine/metabolic	3116	0.69 (0.67;0.71)	8.78951e-93	1.01 (0.97;1.04)	0.634798	1.01 (0.98;1.05)	0.522885	1.00 (0.97;1.04)	0.973609	1.01 (0.98;1.05)	0.571683	1.01 (0.97;1.05)	0.584595	0.99 (0.98;1.01)	0.488308	1.01 (1.00;1.02)	0.177512
il12rb1	Diabetic retinopathy	endocrine/metabolic	390	1.41 (1.27;1.56)	2.99003e-11	1.02 (0.93;1.13)	0.634808	1.21 (1.09;1.34)	0.00020364	1.17 (1.06;1.30)	0.00159833	1.15 (1.04;1.27)	0.00516451	1.05 (0.95;1.16)	0.383706	1.01 (0.96;1.06)	0.80826	1.00 (0.97;1.04)	0.806841
agrn	Sleep apnea	neurological	779	1.48 (1.37;1.59)	1.1571e-25	0.98 (0.92;1.05)	0.634882	1.10 (1.02;1.18)	0.0110024	1.10 (1.02;1.18)	0.00943842	1.04 (0.97;1.12)	0.23922	0.99 (0.92;1.06)	0.749018	0.99 (0.96;1.02)	0.584842	1.01 (0.99;1.04)	0.309139
ckap4	Mitral valve disease	circulatory system	1008	1.31 (1.23;1.40)	2.8179e-16	0.98 (0.92;1.05)	0.634887	1.04 (0.97;1.11)	0.244748	1.04 (0.97;1.10)	0.25914	1.02 (0.95;1.08)	0.627228	1.00 (0.94;1.07)	0.962622	0.98 (0.95;1.01)	0.250117	1.01 (0.99;1.04)	0.313747
acvrl1	Other disorders of metabolism	endocrine/metabolic	388	1.39 (1.25;1.55)	1.71627e-09	1.02 (0.93;1.13)	0.63493	1.04 (0.94;1.16)	0.397865	1.08 (0.97;1.19)	0.143817	1.05 (0.95;1.16)	0.374751	1.04 (0.94;1.15)	0.437598	0.95 (0.90;1.01)	0.109085	0.99 (0.95;1.03)	0.607015
clmp	Other abnormal blood chemistry	symptoms	1498	1.22 (1.15;1.29)	1.93386e-12	1.01 (0.96;1.06)	0.63496	0.97 (0.92;1.02)	0.287722	0.99 (0.94;1.04)	0.68089	1.01 (0.96;1.06)	0.762525	1.02 (0.97;1.07)	0.544655	0.99 (0.97;1.01)	0.414149	1.00 (0.98;1.02)	0.748415
krt8	Diabetic retinopathy	endocrine/metabolic	381	1.74 (1.58;1.93)	2.33448e-27	1.02 (0.93;1.13)	0.634981	1.73 (1.56;1.91)	1.00923e-26	1.57 (1.42;1.74)	5.84053e-19	1.06 (0.96;1.17)	0.26135	1.02 (0.93;1.13)	0.636499			1.05 (1.00;1.10)	0.0528461
fabp4	Varicose veins of lower extremity, symptomtic	circulatory system	340	1.68 (1.50;1.89)	2.14485e-19	0.97 (0.87;1.09)	0.63501	0.96 (0.86;1.07)	0.465667	0.96 (0.86;1.07)	0.498528	0.98 (0.88;1.09)	0.70294	0.99 (0.89;1.10)	0.824139	1.04 (0.99;1.10)	0.147239	1.03 (0.99;1.07)	0.155687
sirpb1	Respiratory failure	respiratory	998	1.34 (1.26;1.43)	1.46154e-19	0.99 (0.93;1.05)	0.63506	1.02 (0.96;1.08)	0.603916	1.01 (0.95;1.08)	0.682689	1.02 (0.96;1.09)	0.495258	1.00 (0.94;1.06)	0.895462	0.98 (0.95;1.02)	0.375632	1.02 (0.99;1.04)	0.226358
dsc2	Sleep apnea	neurological	764	1.32 (1.23;1.42)	1.37536e-13	0.98 (0.92;1.05)	0.635117	1.07 (1.00;1.15)	0.0638063	1.01 (0.94;1.08)	0.795329	1.04 (0.97;1.11)	0.295631	1.00 (0.93;1.07)	0.998873	0.96 (0.92;0.99)	0.0212919	1.00 (0.97;1.02)	0.753726
agrn	Cardiomegaly	circulatory system	1055	1.43 (1.34;1.52)	3.39992e-28	1.01 (0.95;1.08)	0.635133	1.10 (1.04;1.17)	0.00150379	1.10 (1.04;1.17)	0.00192396	1.09 (1.02;1.16)	0.00725174	1.04 (0.98;1.11)	0.188363	1.01 (0.99;1.04)	0.346656	1.00 (0.97;1.02)	0.692832
asgr1	Umbilical hernia	digestive	464	1.37 (1.25;1.51)	4.44621e-11	1.02 (0.93;1.12)	0.635281	1.15 (1.05;1.26)	0.00229651	1.14 (1.04;1.25)	0.00653009	1.11 (1.01;1.22)	0.0271105	1.04 (0.95;1.14)	0.410752	0.96 (0.92;1.00)	0.0377144	1.01 (0.98;1.04)	0.618197
il18r1	Diverticulosis	digestive	4990	1.11 (1.08;1.14)	1.54596e-13	1.01 (0.98;1.04)	0.635374	1.04 (1.01;1.07)	0.00627818	1.03 (1.00;1.06)	0.0566426	1.01 (0.98;1.04)	0.411265	1.01 (0.99;1.04)	0.322807	1.01 (1.00;1.02)	0.165835	1.00 (0.99;1.01)	0.647044
pik3ip1	Cardiac pacemaker in situ	circulatory system	686	1.28 (1.18;1.39)	2.76834e-09	0.98 (0.91;1.06)	0.635519	1.01 (0.94;1.09)	0.787422	1.04 (0.96;1.12)	0.363494	1.01 (0.93;1.09)	0.84123	0.99 (0.92;1.07)	0.780114	1.00 (0.97;1.04)	0.823934	1.01 (0.98;1.04)	0.632913
efna1	Primary pulmonary hypertension	circulatory system	295	1.69 (1.51;1.90)	5.91937e-19	1.03 (0.92;1.15)	0.635571	1.24 (1.10;1.39)	0.000396744	1.19 (1.05;1.33)	0.00427092	1.06 (0.94;1.19)	0.326842	1.07 (0.95;1.20)	0.258006	1.03 (0.92;1.16)	0.587687	0.98 (0.89;1.08)	0.714902
dpp7	Obesity	endocrine/metabolic	3094	1.11 (1.07;1.15)	3.6129e-08	0.99 (0.96;1.03)	0.635589	1.11 (1.07;1.15)	7.63953e-09	1.09 (1.05;1.13)	5.09536e-06	1.07 (1.04;1.11)	0.000107386	1.03 (1.00;1.07)	0.0582084	1.00 (0.98;1.02)	0.929044	1.00 (0.98;1.01)	0.617379
nid2	Essential hypertension	circulatory system	8723	1.06 (1.04;1.09)	1.03042e-08	1.01 (0.98;1.03)	0.635635	1.02 (1.00;1.05)	0.0249258	1.03 (1.00;1.05)	0.0208808	1.01 (0.99;1.03)	0.35286	1.01 (0.98;1.03)	0.624778	1.00 (0.99;1.01)	0.767107	1.01 (1.00;1.01)	0.0624432
adgrg1	Nausea and vomiting	symptoms	2032	1.15 (1.09;1.20)	1.33118e-08	1.01 (0.97;1.06)	0.635641	1.14 (1.09;1.19)	6.37643e-09	1.08 (1.04;1.13)	0.000463499	1.06 (1.01;1.11)	0.00977371	1.03 (0.98;1.07)	0.263602	1.00 (0.98;1.02)	0.714459	1.01 (0.99;1.02)	0.469323
mog	Hypercholesterolemia	endocrine/metabolic	5230	0.96 (0.93;0.99)	0.00647948	1.01 (0.98;1.03)	0.635847	0.91 (0.88;0.93)	3.21647e-12	0.99 (0.96;1.02)	0.432064	1.02 (0.99;1.05)	0.178355	1.00 (0.97;1.02)	0.861392	1.00 (0.99;1.02)	0.460735	1.00 (1.00;1.01)	0.335768
gcg	Type 2 diabetes with ophthalmic manifestations	endocrine/metabolic	410	1.90 (1.72;2.10)	1.08017e-37	1.02 (0.93;1.13)	0.635899	1.12 (1.02;1.24)	0.0200499	1.09 (0.99;1.21)	0.0702768	1.06 (0.96;1.16)	0.2756	1.05 (0.96;1.16)	0.287847			0.96 (0.93;1.00)	0.0334507
creld1	Personal history of diseases of digestive system	digestive	2876	1.14 (1.10;1.19)	5.37394e-12	1.01 (0.97;1.05)	0.635957	1.04 (1.00;1.08)	0.0486115	1.04 (1.00;1.08)	0.0578905	1.03 (0.99;1.07)	0.154684	1.02 (0.98;1.06)	0.289134	1.01 (1.00;1.03)	0.166568	1.01 (0.99;1.02)	0.426616
rab44	Pneumococcal pneumonia	respiratory	1757	1.15 (1.09;1.20)	1.4896e-08	1.01 (0.96;1.06)	0.635968	1.05 (1.00;1.10)	0.0610182	1.03 (0.98;1.08)	0.230675	1.02 (0.97;1.07)	0.504394	1.01 (0.96;1.06)	0.635968	0.98 (0.96;1.00)	0.13127	1.02 (1.00;1.05)	0.0656019
sema3f	Orthostatic hypotension	circulatory system	740	1.25 (1.16;1.35)	3.75881e-09	1.02 (0.95;1.09)	0.636001	1.01 (0.94;1.09)	0.691553	1.01 (0.94;1.09)	0.731617	1.03 (0.95;1.10)	0.490798	1.01 (0.94;1.09)	0.757957	0.99 (0.96;1.03)	0.736128	1.01 (0.98;1.04)	0.546084
havcr2	Dental caries	digestive	359	1.37 (1.23;1.52)	1.29894e-08	1.03 (0.92;1.14)	0.636015	1.14 (1.03;1.26)	0.0148688	1.13 (1.01;1.25)	0.0256228	1.10 (0.99;1.22)	0.0749941	1.04 (0.94;1.15)	0.451915	0.94 (0.86;1.03)	0.184267	1.02 (0.98;1.05)	0.399194
mzb1	Unspecified monoarthritis	musculoskeletal	2837	1.13 (1.09;1.18)	2.23883e-11	0.99 (0.96;1.03)	0.636067	1.05 (1.01;1.09)	0.00977642	1.05 (1.01;1.09)	0.0123984	1.01 (0.98;1.05)	0.529018	0.99 (0.96;1.03)	0.753699	1.00 (0.99;1.02)	0.63188	1.00 (0.99;1.02)	0.643471
ccl20	Other diseases of respiratory system, NEC	respiratory	4016	1.17 (1.13;1.21)	4.93498e-23	1.01 (0.98;1.04)	0.63607	1.13 (1.09;1.16)	1.08541e-13	1.11 (1.08;1.14)	6.56402e-11	1.05 (1.02;1.09)	0.0013909	1.03 (1.00;1.06)	0.0635042	1.00 (0.98;1.01)	0.765861	1.01 (1.00;1.02)	0.076906
havcr2	Cyst of kidney, acquired	genitourinary	488	1.41 (1.28;1.54)	7.86783e-13	1.02 (0.93;1.12)	0.636149	1.12 (1.02;1.22)	0.0169141	1.09 (0.99;1.19)	0.0646431	1.07 (0.98;1.17)	0.116248	1.05 (0.96;1.15)	0.280242	0.99 (0.91;1.07)	0.754741	1.02 (0.99;1.05)	0.255251
baiap2	Diverticulosis	digestive	4834	1.11 (1.08;1.14)	5.5841e-13	1.01 (0.98;1.04)	0.636166	1.03 (1.00;1.06)	0.0493972	1.02 (1.00;1.05)	0.0908411	1.02 (0.99;1.05)	0.118679	1.01 (0.99;1.04)	0.329449	1.00 (0.98;1.01)	0.467456	1.01 (1.00;1.02)	0.114385
ces2	Circulatory disease NEC	circulatory system	3379	1.09 (1.05;1.13)	1.7661e-06	1.01 (0.97;1.04)	0.63617	1.00 (0.97;1.03)	0.951123	1.02 (0.98;1.05)	0.368196	1.00 (0.97;1.04)	0.781455	1.00 (0.96;1.03)	0.878361	1.03 (0.97;1.09)	0.296298	0.96 (0.95;0.97)	4.28722e-11
eps8l2	Tobacco use disorder	mental disorders	1827	1.15 (1.09;1.20)	1.06052e-08	1.01 (0.97;1.06)	0.636198	1.06 (1.02;1.11)	0.00952221	1.01 (0.96;1.05)	0.78096	0.97 (0.93;1.01)	0.183827	0.99 (0.95;1.04)	0.734444	1.01 (0.99;1.04)	0.246405	1.02 (1.00;1.03)	0.0445256
ppy	Chronic renal failure [CKD]	genitourinary	2091	1.24 (1.18;1.29)	4.18933e-21	1.01 (0.97;1.06)	0.63623	1.17 (1.12;1.22)	1.52699e-12	1.18 (1.13;1.23)	2.60124e-13	0.97 (0.93;1.02)	0.249432	0.98 (0.94;1.03)	0.48318			1.00 (0.98;1.01)	0.876561
il18r1	Heart failure NOS	circulatory system	1521	1.33 (1.26;1.40)	1.01912e-26	0.99 (0.94;1.04)	0.636436	1.07 (1.02;1.13)	0.00658526	1.03 (0.97;1.08)	0.332638	1.00 (0.95;1.06)	0.865713	1.01 (0.96;1.06)	0.682396	1.01 (0.99;1.04)	0.39736	1.03 (1.01;1.05)	0.00378076
slitrk2	Chronic renal failure [CKD]	genitourinary	2106	1.32 (1.27;1.38)	1.22252e-35	1.01 (0.97;1.05)	0.63645	1.05 (1.01;1.10)	0.0210247	1.08 (1.03;1.13)	0.000503184	1.02 (0.98;1.06)	0.405059	1.02 (0.98;1.07)	0.328801	0.98 (0.96;1.00)	0.0207364	1.00 (0.99;1.02)	0.845965
lilra6	Essential hypertension	circulatory system	8512	1.06 (1.03;1.08)	5.17091e-07	1.01 (0.98;1.03)	0.636466	1.02 (1.00;1.04)	0.0395873	1.01 (0.99;1.03)	0.480386	1.01 (0.99;1.03)	0.476262	1.01 (0.98;1.03)	0.636466	0.99 (0.98;1.00)	0.139162	1.03 (1.02;1.03)	1.03856e-09
rnase6	Postoperative infection	infectious diseases	522	1.38 (1.26;1.51)	5.93332e-12	1.02 (0.94;1.11)	0.636525	1.12 (1.03;1.23)	0.00868966	1.12 (1.03;1.22)	0.0109001	1.06 (0.98;1.16)	0.154611	1.04 (0.95;1.13)	0.386887	1.03 (0.99;1.07)	0.153565	0.98 (0.95;1.01)	0.238911
sorcs2	Essential hypertension	circulatory system	8511	1.08 (1.06;1.11)	2.32723e-12	1.01 (0.98;1.03)	0.636555	0.98 (0.96;1.00)	0.0454579	0.98 (0.96;1.01)	0.134876	1.00 (0.98;1.02)	0.83701	1.00 (0.98;1.02)	0.914775	0.99 (0.98;1.00)	0.024342	1.00 (1.00;1.01)	0.26927
ptn	Type 2 diabetes	endocrine/metabolic	2615	1.23 (1.18;1.28)	2.65089e-22	1.01 (0.97;1.05)	0.636557	1.19 (1.15;1.24)	6.10657e-19	1.13 (1.08;1.17)	1.75045e-09	1.06 (1.02;1.10)	0.00280905	1.03 (0.99;1.07)	0.191318	0.99 (0.97;1.00)	0.131805	0.98 (0.97;0.99)	0.00709711
tnfsf14	Emphysema	respiratory	520	1.35 (1.24;1.47)	9.99665e-12	1.02 (0.94;1.11)	0.636566	1.07 (0.98;1.17)	0.128279	1.09 (1.00;1.19)	0.0476061	1.05 (0.96;1.14)	0.318335	1.02 (0.94;1.11)	0.643229	0.99 (0.93;1.05)	0.688252	0.99 (0.96;1.02)	0.409512
tgfbr2	Superficial cellulitis and abscess	dermatologic	539	1.34 (1.23;1.47)	8.10205e-11	1.02 (0.94;1.11)	0.636601	1.04 (0.95;1.13)	0.428311	1.05 (0.96;1.14)	0.301291	1.03 (0.95;1.12)	0.485711	1.02 (0.94;1.11)	0.613887	1.01 (0.96;1.05)	0.822144	1.01 (0.98;1.04)	0.461265
lbp	Chemotherapy	neoplasms	2005	1.16 (1.11;1.21)	4.50623e-11	1.01 (0.97;1.06)	0.63662	1.05 (1.00;1.10)	0.034999	1.03 (0.99;1.08)	0.124956	1.03 (0.99;1.08)	0.189318	1.02 (0.98;1.07)	0.310947	0.98 (0.96;1.01)	0.195845	0.98 (0.96;1.00)	0.0372379
adam9	Mitral valve disease	circulatory system	970	1.25 (1.17;1.33)	1.40859e-11	1.02 (0.95;1.08)	0.636626	1.07 (1.00;1.14)	0.0358556	1.05 (0.99;1.12)	0.127407	1.05 (0.99;1.12)	0.132802	1.03 (0.96;1.09)	0.432124	0.97 (0.88;1.07)	0.534633	1.01 (0.99;1.03)	0.449301
lilrb1	Urinary tract infection	genitourinary	3113	1.11 (1.07;1.15)	2.16538e-08	0.99 (0.96;1.03)	0.636652	1.02 (0.98;1.06)	0.261184	1.02 (0.98;1.05)	0.321401	1.00 (0.96;1.03)	0.957907	1.00 (0.96;1.03)	0.957469	1.01 (0.99;1.02)	0.419457	0.99 (0.98;1.00)	0.216015
igsf9	Angina pectoris	circulatory system	1392	1.24 (1.18;1.31)	4.54831e-15	1.01 (0.96;1.07)	0.636787	1.09 (1.03;1.15)	0.00205067	1.05 (1.00;1.11)	0.0605921	1.00 (0.95;1.05)	0.951669	1.01 (0.96;1.07)	0.641844	0.97 (0.94;1.00)	0.0489705	1.01 (0.99;1.03)	0.163961
ca14	Urinary tract infection	genitourinary	3118	0.87 (0.84;0.90)	7.19123e-14	1.01 (0.97;1.04)	0.636858	0.93 (0.90;0.96)	6.41775e-05	0.95 (0.91;0.98)	0.00245752	0.97 (0.93;1.00)	0.0606453	0.98 (0.94;1.01)	0.211602	0.98 (0.91;1.06)	0.638648	0.99 (0.98;1.00)	0.0793069
prap1	Phlebitis and thrombophlebitis of lower extremities	circulatory system	603	1.20 (1.10;1.30)	2.57269e-05	1.02 (0.94;1.10)	0.636894	1.08 (0.99;1.17)	0.0712987	1.06 (0.97;1.14)	0.185709	1.03 (0.95;1.11)	0.536868	1.04 (0.96;1.12)	0.37506	0.99 (0.94;1.05)	0.714632	0.90 (0.87;0.92)	1.11231e-14
nhlrc3	Cellulitis and abscess of arm/hand	dermatologic	1006	1.27 (1.19;1.36)	1.51783e-13	0.99 (0.93;1.05)	0.63692	1.23 (1.15;1.31)	2.44697e-10	1.15 (1.08;1.22)	2.93139e-05	1.10 (1.03;1.17)	0.00287957	1.00 (0.94;1.06)	0.912891	1.04 (0.95;1.14)	0.382518	0.99 (0.96;1.01)	0.17575
krt18	Heart failure NOS	circulatory system	1484	1.37 (1.30;1.45)	3.33737e-29	1.01 (0.96;1.07)	0.636951	1.17 (1.11;1.24)	1.97193e-09	1.11 (1.05;1.17)	0.000140568	1.10 (1.05;1.16)	0.000255024	1.07 (1.02;1.13)	0.00740669	0.98 (0.96;1.01)	0.124532	0.98 (0.96;1.00)	0.0731536
pgf	Duodenitis	digestive	837	1.26 (1.17;1.37)	3.59027e-09	1.02 (0.95;1.09)	0.636962	1.07 (0.99;1.15)	0.0701672	1.03 (0.96;1.11)	0.417433	1.03 (0.96;1.11)	0.359156	1.03 (0.96;1.10)	0.423576	1.00 (0.98;1.03)	0.742958	1.02 (1.00;1.05)	0.0526191
tnfrsf10b	Esophagitis, GERD and related diseases	digestive	1029	1.25 (1.17;1.34)	7.13277e-11	1.02 (0.95;1.08)	0.636965	1.12 (1.05;1.19)	0.000571111	1.10 (1.03;1.17)	0.0025293	1.07 (1.00;1.14)	0.0385166	1.03 (0.97;1.10)	0.332153	0.99 (0.95;1.02)	0.381634	1.00 (0.97;1.02)	0.720478
agrn	Rheumatic disease of the heart valves	circulatory system	484	1.36 (1.24;1.49)	1.21208e-10	1.02 (0.93;1.12)	0.637036	1.09 (0.99;1.19)	0.0722095	1.09 (0.99;1.19)	0.0676238	1.07 (0.98;1.18)	0.11988	1.04 (0.95;1.14)	0.36142	1.05 (1.00;1.09)	0.034118	0.99 (0.95;1.02)	0.383468
fgf5	Hypercholesterolemia	endocrine/metabolic	5078	1.00 (0.97;1.03)	0.838837	1.01 (0.98;1.03)	0.637055	1.01 (0.98;1.04)	0.572898	1.05 (1.02;1.08)	0.000472806	1.02 (0.99;1.05)	0.169695	1.01 (0.99;1.04)	0.311712	1.02 (1.01;1.04)	0.000197243	1.06 (1.05;1.07)	9.24337e-30
thop1	Essential hypertension	circulatory system	8614	1.16 (1.13;1.19)	4.14489e-39	0.99 (0.97;1.02)	0.637066	1.12 (1.09;1.14)	7.47187e-25	1.06 (1.04;1.09)	9.35302e-09	1.05 (1.03;1.07)	4.90484e-06	1.02 (1.00;1.05)	0.0254369	0.99 (0.98;1.00)	0.147842	1.04 (1.03;1.05)	7.24394e-15
sart1	Obesity	endocrine/metabolic	2933	1.23 (1.19;1.28)	1.83412e-29	0.99 (0.96;1.03)	0.637082	1.10 (1.06;1.14)	3.43932e-07	1.07 (1.03;1.11)	0.000273675	0.99 (0.95;1.02)	0.496553	0.99 (0.96;1.03)	0.637082
enpp6	Other chronic nonalcoholic liver disease	digestive	661	0.77 (0.71;0.83)	9.1375e-11	0.98 (0.91;1.06)	0.637163	1.04 (0.96;1.12)	0.36803	1.00 (0.93;1.08)	0.964126	1.00 (0.92;1.08)	0.935081	0.99 (0.92;1.07)	0.820524	1.01 (0.95;1.07)	0.807266	1.01 (0.99;1.04)	0.314312
spon2	Urinary incontinence	genitourinary	1088	1.26 (1.18;1.34)	2.96871e-13	0.99 (0.93;1.05)	0.637196	1.10 (1.03;1.17)	0.0024845	1.10 (1.03;1.16)	0.0030851	1.03 (0.97;1.09)	0.370992	1.01 (0.95;1.07)	0.83839	1.03 (0.99;1.06)	0.117143	0.96 (0.94;0.98)	0.000160204
il12rb1	Edema	symptoms	966	1.21 (1.13;1.29)	8.96661e-09	1.02 (0.95;1.08)	0.637208	1.05 (0.98;1.12)	0.155757	1.04 (0.98;1.11)	0.217897	1.03 (0.97;1.10)	0.311242	1.02 (0.96;1.08)	0.577218	0.98 (0.95;1.02)	0.302513	1.01 (0.98;1.03)	0.457861
ufd1	Hypercholesterolemia	endocrine/metabolic	5010	1.11 (1.08;1.14)	6.86032e-13	1.01 (0.98;1.04)	0.637234	1.02 (1.00;1.05)	0.0872135	1.02 (0.99;1.05)	0.171687	1.01 (0.98;1.04)	0.637234	1.01 (0.98;1.04)	0.637234			1.02 (1.02;1.03)	5.82863e-07
spink2	Other anemias	hematopoietic	2314	1.17 (1.12;1.22)	6.14818e-12	1.01 (0.97;1.05)	0.637284	1.01 (0.97;1.05)	0.585257	1.00 (0.96;1.04)	0.941159	0.99 (0.95;1.03)	0.710745	1.00 (0.96;1.04)	0.972474	1.00 (0.96;1.03)	0.781472	1.00 (0.99;1.02)	0.566779
sorcs2	Other diseases of respiratory system, NEC	respiratory	3855	1.14 (1.10;1.18)	4.17961e-14	1.01 (0.98;1.04)	0.637357	1.01 (0.98;1.04)	0.536496	1.02 (0.98;1.05)	0.33134	1.01 (0.98;1.04)	0.466161	1.01 (0.98;1.04)	0.666329	1.01 (1.00;1.02)	0.148928	1.00 (0.99;1.01)	0.551153
gast	Obesity	endocrine/metabolic	3028	1.21 (1.16;1.25)	1.04544e-23	0.99 (0.96;1.03)	0.637397	1.08 (1.04;1.12)	0.000104206	1.06 (1.02;1.10)	0.00128821	0.97 (0.93;1.00)	0.0854072	1.08 (1.04;1.12)	6.00772e-05			0.99 (0.98;1.00)	0.175593
lif	Chronic renal failure [CKD]	genitourinary	2037	1.14 (1.09;1.19)	1.1586e-08	1.01 (0.97;1.06)	0.6375	1.07 (1.03;1.12)	0.00187309	1.05 (1.01;1.10)	0.0180292	1.01 (0.97;1.06)	0.654614	1.01 (0.97;1.06)	0.6375	0.99 (0.97;1.01)	0.462404
clmp	Heart failure NOS	circulatory system	1514	1.48 (1.40;1.56)	2.10435e-45	1.01 (0.96;1.06)	0.637611	0.99 (0.94;1.04)	0.756392	1.01 (0.96;1.06)	0.813843	1.02 (0.97;1.07)	0.452226	1.03 (0.98;1.08)	0.249351	0.99 (0.97;1.02)	0.520974	1.01 (0.99;1.03)	0.32631
rp2	Type 2 diabetes	endocrine/metabolic	2659	1.10 (1.06;1.14)	1.25753e-06	0.99 (0.95;1.03)	0.637632	1.10 (1.05;1.14)	2.61306e-06	1.02 (0.98;1.06)	0.338279	1.01 (0.97;1.05)	0.576461	0.99 (0.95;1.03)	0.637632	1.02 (0.99;1.06)	0.136085	0.95 (0.93;0.96)	2.35066e-12
rbpms2	Type 2 diabetes	endocrine/metabolic	2537	1.15 (1.10;1.19)	8.61018e-12	1.01 (0.97;1.05)	0.637632	1.15 (1.11;1.20)	1.9247e-12	1.04 (1.00;1.08)	0.0488124	1.02 (0.98;1.06)	0.439168	1.01 (0.97;1.05)	0.637632	1.01 (0.98;1.03)	0.668803	1.01 (0.99;1.02)	0.377366
tnfrsf13b	Chronic airway obstruction	respiratory	1716	1.31 (1.24;1.37)	2.2239e-27	1.01 (0.96;1.06)	0.637852	1.12 (1.07;1.18)	1.9804e-06	1.08 (1.02;1.13)	0.00317059	1.08 (1.03;1.13)	0.00273686	1.02 (0.98;1.07)	0.354858	0.99 (0.96;1.01)	0.280698	1.01 (0.99;1.02)	0.394926
f9	Bacterial infection NOS	infectious diseases	865	1.26 (1.17;1.35)	6.35776e-11	1.02 (0.95;1.09)	0.637869	1.10 (1.03;1.18)	0.00518965	1.06 (0.99;1.14)	0.0744957	1.03 (0.97;1.10)	0.339057	1.02 (0.96;1.09)	0.493279	0.99 (0.96;1.02)	0.614091	1.00 (0.97;1.02)	0.929585
clec6a	Chronic renal failure [CKD]	genitourinary	2036	1.48 (1.41;1.54)	1.44685e-65	1.01 (0.97;1.06)	0.637893	1.01 (0.96;1.05)	0.808382	1.02 (0.98;1.07)	0.309473	1.03 (0.99;1.08)	0.176522	1.04 (1.00;1.09)	0.065929	0.98 (0.96;1.00)	0.0625385	1.01 (1.00;1.03)	0.0700704
axl	Obesity	endocrine/metabolic	3131	1.16 (1.12;1.20)	8.31656e-16	1.01 (0.97;1.04)	0.638056	1.00 (0.96;1.03)	0.932697	0.99 (0.95;1.02)	0.421471	0.99 (0.96;1.03)	0.635908	1.00 (0.97;1.04)	0.938098	0.99 (0.98;1.01)	0.393781	1.00 (0.99;1.01)	0.867591
aplp1	Type 1 diabetes	endocrine/metabolic	206	0.67 (0.59;0.77)	2.7058e-08	0.97 (0.84;1.11)	0.638062	0.78 (0.68;0.90)	0.000447342	0.78 (0.68;0.90)	0.000513876	0.82 (0.72;0.95)	0.00589713	0.87 (0.76;1.00)	0.0450057			0.98 (0.93;1.03)	0.446623
tff2	Atrial fibrillation and flutter	circulatory system	1480	1.19 (1.13;1.26)	3.98596e-10	1.01 (0.96;1.07)	0.638067	1.03 (0.98;1.09)	0.219115	1.05 (1.00;1.11)	0.0721592	1.05 (0.99;1.10)	0.0917708	1.04 (0.99;1.09)	0.163034	0.99 (0.97;1.01)	0.335951	1.00 (0.98;1.01)	0.692675
gpd1	Staphylococcus infections	infectious diseases	463	1.30 (1.18;1.42)	3.00116e-08	0.98 (0.89;1.07)	0.638129	1.09 (0.99;1.20)	0.0650538	1.08 (0.98;1.19)	0.106399	1.01 (0.92;1.11)	0.798749	0.99 (0.90;1.08)	0.82373	0.90 (0.79;1.03)	0.119258	1.00 (0.96;1.04)	0.988048
csf1	Obesity	endocrine/metabolic	3126	1.53 (1.48;1.59)	9.16026e-118	1.01 (0.97;1.04)	0.638153	1.04 (1.00;1.08)	0.0339676	1.03 (0.99;1.07)	0.114657	1.03 (1.00;1.07)	0.0805524	1.02 (0.98;1.05)	0.315196	1.01 (0.99;1.02)	0.442329	1.01 (0.99;1.02)	0.284027
hao1	Gout	endocrine/metabolic	842	1.39 (1.29;1.50)	1.01419e-18	0.98 (0.92;1.06)	0.638189	1.00 (0.93;1.07)	0.98145	1.00 (0.93;1.07)	0.982011	1.00 (0.94;1.08)	0.907338	0.99 (0.93;1.07)	0.862663			1.01 (0.99;1.04)	0.254158
ggh	Pulmonary collapse; interstitial and compensatory emphysema	respiratory	885	1.21 (1.13;1.29)	2.38845e-08	1.02 (0.95;1.09)	0.638208	1.07 (1.00;1.14)	0.0600071	1.04 (0.97;1.11)	0.232811	1.02 (0.96;1.09)	0.527572	1.03 (0.96;1.10)	0.438737	1.01 (0.97;1.06)	0.487189	1.00 (0.98;1.02)	0.978719
mme	Cirrhosis of liver without mention of alcohol	digestive	206	3.14 (2.72;3.61)	9.04867e-57	1.03 (0.90;1.19)	0.638231	0.96 (0.83;1.10)	0.549661	1.05 (0.91;1.20)	0.540189	1.05 (0.91;1.21)	0.476763	1.03 (0.89;1.18)	0.715346	1.01 (0.95;1.08)	0.702816	1.00 (0.95;1.05)	0.94048
npdc1	Tachycardia NOS	circulatory system	637	1.29 (1.18;1.40)	2.25798e-09	1.02 (0.94;1.10)	0.638237	1.05 (0.97;1.14)	0.20565	1.07 (0.99;1.16)	0.0879023	1.08 (1.00;1.17)	0.0534945	1.02 (0.94;1.10)	0.668203	1.01 (0.98;1.05)	0.398242	1.00 (0.97;1.03)	0.893566
nbl1	Essential hypertension	circulatory system	8736	1.11 (1.08;1.13)	1.94236e-20	0.99 (0.97;1.02)	0.638266	0.98 (0.96;1.00)	0.0409094	0.99 (0.97;1.01)	0.328769	0.99 (0.97;1.02)	0.624726	0.99 (0.97;1.01)	0.287449	1.00 (0.99;1.00)	0.315759	1.02 (1.01;1.02)	1.7635e-05
fcamr	Shortness of breath	respiratory	1719	1.25 (1.19;1.32)	1.94219e-19	1.01 (0.96;1.06)	0.638274	1.04 (0.99;1.09)	0.15188	1.04 (0.99;1.09)	0.159627	1.03 (0.98;1.08)	0.205381	1.03 (0.98;1.08)	0.191397	1.01 (0.98;1.03)	0.529506	1.01 (0.99;1.03)	0.230304
ccl21	Hypercholesterolemia	endocrine/metabolic	5194	1.16 (1.13;1.20)	1.33093e-26	1.01 (0.98;1.03)	0.638304	1.09 (1.06;1.12)	1.66877e-09	1.09 (1.06;1.12)	5.34698e-09	1.03 (1.00;1.06)	0.0277304	1.02 (0.99;1.04)	0.265876	1.01 (0.99;1.02)	0.328423	1.01 (1.00;1.02)	0.0194759
cd300c	Iron deficiency anemias, unspecified or not due to blood loss	hematopoietic	1915	1.26 (1.20;1.32)	7.15157e-23	1.01 (0.97;1.06)	0.638315	1.07 (1.02;1.12)	0.00340461	1.05 (1.00;1.10)	0.0434998	1.05 (1.00;1.10)	0.0459042	1.02 (0.98;1.07)	0.293056	0.99 (0.96;1.02)	0.455866	0.99 (0.98;1.01)	0.381005
cd74	Other diseases of lung	respiratory	412	1.39 (1.26;1.55)	2.90736e-10	1.02 (0.93;1.13)	0.638405	1.06 (0.96;1.17)	0.252948	1.04 (0.94;1.15)	0.440645	1.03 (0.94;1.14)	0.51462	1.03 (0.93;1.13)	0.592562	1.01 (0.96;1.07)	0.630404	1.03 (0.99;1.07)	0.117945
ace2	Altered mental status	mental disorders	830	1.28 (1.19;1.39)	1.8563e-10	1.02 (0.95;1.09)	0.638411	1.12 (1.04;1.20)	0.00287022	1.14 (1.07;1.23)	0.000228619	1.13 (1.06;1.22)	0.000482744	1.06 (0.99;1.14)	0.0864428	0.99 (0.96;1.03)	0.767187	1.00 (0.97;1.02)	0.725707
bap18	Obstructive chronic bronchitis	respiratory	815	1.32 (1.23;1.41)	1.50579e-14	1.02 (0.95;1.09)	0.638429	1.11 (1.03;1.19)	0.00426588	1.01 (0.94;1.08)	0.817403	0.99 (0.92;1.06)	0.676789	0.97 (0.90;1.04)	0.384466	0.99 (0.95;1.04)	0.703568	1.01 (0.98;1.03)	0.639274
gsta1	Hypercholesterolemia	endocrine/metabolic	5165	1.29 (1.26;1.33)	2.63206e-70	1.01 (0.98;1.03)	0.638466	1.13 (1.10;1.17)	6.7855e-19	1.08 (1.05;1.11)	3.28446e-07	1.04 (1.01;1.07)	0.00883831	1.01 (0.98;1.04)	0.533856	0.99 (0.98;1.00)	0.121755	1.00 (0.99;1.01)	0.961739
adamts4	Essential hypertension	circulatory system	8226	1.08 (1.06;1.11)	1.51406e-12	1.01 (0.98;1.03)	0.638473	1.03 (1.01;1.06)	0.00414596	1.02 (1.00;1.04)	0.0610515	1.01 (0.99;1.03)	0.332965	1.01 (0.98;1.03)	0.590941	1.01 (1.00;1.02)	0.00675838	1.00 (0.99;1.01)	0.840886
fstl3	Pneumococcal pneumonia	respiratory	1815	1.45 (1.38;1.53)	1.7332e-48	1.01 (0.96;1.06)	0.638544	1.10 (1.05;1.15)	0.000146524	1.05 (1.00;1.10)	0.0535314	1.09 (1.04;1.14)	0.000513848	1.05 (1.00;1.10)	0.0512152	0.99 (0.97;1.01)	0.473262	1.01 (1.00;1.03)	0.153335
tpr	Essential hypertension	circulatory system	8223	1.11 (1.09;1.13)	1.60169e-20	0.99 (0.97;1.02)	0.638584	1.05 (1.03;1.07)	1.82243e-05	1.03 (1.01;1.06)	0.00412536	1.01 (0.99;1.03)	0.316485	1.00 (0.98;1.02)	0.910271	0.98 (0.96;1.01)	0.16462
il12a_il12b	Unspecified monoarthritis	musculoskeletal	2823	1.12 (1.08;1.17)	1.91736e-09	0.99 (0.96;1.03)	0.638639	1.06 (1.02;1.10)	0.00273847	1.06 (1.02;1.10)	0.00423624	1.01 (0.98;1.05)	0.439558	1.01 (0.97;1.05)	0.66335	1.00 (0.99;1.02)	0.597738	1.00 (0.99;1.01)	0.815684
fcamr	Obesity	endocrine/metabolic	3039	1.65 (1.59;1.71)	1.0138e-156	1.01 (0.97;1.05)	0.63868	1.22 (1.18;1.27)	1.03401e-27	1.17 (1.12;1.21)	5.48665e-16	1.10 (1.06;1.14)	7.9014e-08	1.11 (1.07;1.15)	4.67551e-09	0.99 (0.97;1.01)	0.334657	1.00 (0.99;1.01)	0.699705
adam8	Peripheral vascular disease, unspecified	circulatory system	568	1.36 (1.25;1.47)	5.34497e-13	1.02 (0.94;1.11)	0.638736	1.02 (0.94;1.11)	0.627231	0.99 (0.91;1.08)	0.869675	0.99 (0.91;1.08)	0.853262	0.99 (0.91;1.08)	0.837091	1.00 (0.95;1.04)	0.895102	1.05 (1.02;1.08)	0.00180511
hepacam2	Obesity	endocrine/metabolic	3028	0.88 (0.85;0.91)	4.61122e-12	0.99 (0.96;1.03)	0.638762	0.94 (0.91;0.97)	0.000494671	0.96 (0.93;0.99)	0.024458	0.98 (0.95;1.02)	0.262734	0.98 (0.95;1.02)	0.373525	0.98 (0.94;1.03)	0.467013	1.00 (0.98;1.01)	0.51308
adgre5	Obesity	endocrine/metabolic	3144	1.19 (1.14;1.23)	5.08355e-20	0.99 (0.96;1.03)	0.638805	1.01 (0.98;1.05)	0.421982	1.01 (0.98;1.05)	0.534959	1.01 (0.97;1.04)	0.772424	1.01 (0.97;1.04)	0.633936	1.01 (0.98;1.05)	0.436695	1.00 (0.99;1.02)	0.431764
vsig2	Orthostatic hypotension	circulatory system	716	1.36 (1.26;1.47)	3.84434e-15	1.02 (0.94;1.10)	0.638904	1.08 (1.00;1.17)	0.0397289	1.09 (1.01;1.17)	0.0333329	1.08 (1.00;1.17)	0.0376718	1.04 (0.96;1.12)	0.34928	1.00 (0.97;1.03)	0.867799	1.00 (0.98;1.03)	0.813497
fcamr	Other mental disorder	mental disorders	6485	1.10 (1.08;1.13)	4.56661e-14	1.01 (0.98;1.03)	0.638934	1.01 (0.98;1.03)	0.650173	1.01 (0.99;1.04)	0.406868	1.00 (0.98;1.02)	0.962861	1.01 (0.99;1.04)	0.309261	1.00 (0.99;1.02)	0.442335	1.00 (0.99;1.01)	0.967102
serpinb8	Cholelithiasis	digestive	1127	1.22 (1.15;1.30)	2.62387e-11	0.99 (0.93;1.05)	0.638945	1.04 (0.98;1.10)	0.220576	1.03 (0.98;1.10)	0.259409	1.00 (0.94;1.06)	0.968588	0.99 (0.94;1.05)	0.822044	1.02 (1.00;1.05)	0.0667141	1.00 (0.98;1.03)	0.767817
adamtsl2	Type 2 diabetes with ophthalmic manifestations	endocrine/metabolic	402	2.12 (1.92;2.34)	2.35044e-50	0.98 (0.89;1.08)	0.639019	1.23 (1.12;1.36)	2.94533e-05	1.22 (1.11;1.35)	5.42785e-05	1.15 (1.04;1.27)	0.00460026	1.06 (0.96;1.17)	0.237359	1.02 (0.98;1.07)	0.297914	1.00 (0.96;1.04)	0.961325
ace2	Type 2 diabetes with ophthalmic manifestations	endocrine/metabolic	414	1.69 (1.52;1.89)	4.38014e-22	1.02 (0.93;1.13)	0.639047	1.53 (1.38;1.69)	3.82723e-16	1.42 (1.28;1.57)	1.44544e-11	1.49 (1.35;1.65)	1.04259e-14	1.09 (0.98;1.20)	0.111025	1.01 (0.96;1.06)	0.726893	1.01 (0.98;1.05)	0.439396
slitrk1	Type 2 diabetes	endocrine/metabolic	2522	0.69 (0.66;0.72)	1.31755e-69	0.99 (0.95;1.03)	0.639095	0.76 (0.73;0.79)	1.84752e-43	0.79 (0.76;0.83)	8.91869e-31	0.94 (0.91;0.98)	0.00431286	0.98 (0.94;1.02)	0.255858	1.00 (0.98;1.02)	0.822635	1.02 (1.00;1.03)	0.0118854
klk8	Respiratory failure	respiratory	978	1.22 (1.14;1.30)	1.68926e-09	1.02 (0.95;1.08)	0.639098	0.96 (0.90;1.03)	0.233243	0.99 (0.93;1.05)	0.726037	1.04 (0.98;1.11)	0.215721	1.05 (0.99;1.12)	0.0998928	1.06 (1.02;1.11)	0.0075071	0.99 (0.96;1.01)	0.347342
gal	Other diseases of respiratory system, NEC	respiratory	3985	0.91 (0.88;0.94)	2.77826e-08	0.99 (0.96;1.02)	0.639107	0.95 (0.92;0.98)	0.00145072	0.96 (0.93;0.99)	0.0228213	0.98 (0.95;1.01)	0.274359	0.98 (0.95;1.01)	0.295576	0.99 (0.97;1.01)	0.245965	1.00 (0.99;1.01)	0.58069
pbxip1	Myocardial infarction	circulatory system	1558	1.13 (1.07;1.19)	3.50001e-06	1.01 (0.96;1.06)	0.639167	1.02 (0.97;1.07)	0.555123	1.01 (0.96;1.06)	0.666658	1.02 (0.97;1.07)	0.390067	1.01 (0.96;1.06)	0.730218	0.99 (0.97;1.01)	0.58057	0.91 (0.89;0.94)	1.37437e-10
tfrc	Vitamin D deficiency	endocrine/metabolic	960	1.20 (1.12;1.28)	3.02475e-08	1.02 (0.95;1.08)	0.639315	1.11 (1.05;1.19)	0.000900123	1.11 (1.04;1.18)	0.00202011	1.00 (0.94;1.07)	0.886327	1.02 (0.96;1.09)	0.56801	1.02 (0.99;1.05)	0.195726	0.99 (0.97;1.02)	0.521155
cd83	Streptococcus infection	infectious diseases	341	1.39 (1.25;1.56)	3.27385e-09	1.03 (0.92;1.14)	0.639342	1.10 (0.99;1.23)	0.0702278	1.09 (0.98;1.21)	0.106856	1.03 (0.93;1.15)	0.567254	1.03 (0.93;1.15)	0.531899	1.01 (0.96;1.06)	0.786249	1.02 (0.98;1.06)	0.292868
btn2a1	Circulatory disease NEC	circulatory system	3403	1.21 (1.17;1.25)	3.00889e-26	1.01 (0.97;1.04)	0.639491	1.02 (0.98;1.05)	0.29923	1.02 (0.99;1.06)	0.171301	1.02 (0.99;1.06)	0.251804	1.00 (0.97;1.04)	0.819453	0.99 (0.97;1.01)	0.330357	1.00 (0.99;1.01)	0.765041
fabp1	Urinary tract infection	genitourinary	3090	1.22 (1.17;1.26)	4.17776e-25	1.01 (0.97;1.05)	0.639499	1.08 (1.04;1.12)	1.52178e-05	1.07 (1.03;1.11)	0.000182039	1.06 (1.02;1.09)	0.00313114	1.04 (1.00;1.07)	0.0512749	1.00 (0.99;1.02)	0.716453	1.01 (1.00;1.02)	0.159126
fabp4	Precordial pain	circulatory system	726	1.28 (1.18;1.39)	9.49448e-10	1.02 (0.95;1.10)	0.639504	1.05 (0.97;1.13)	0.230174	1.06 (0.98;1.14)	0.142644	1.06 (0.99;1.14)	0.10624	1.04 (0.96;1.11)	0.350675	0.99 (0.95;1.03)	0.552553	1.02 (0.99;1.04)	0.252079
igsf3	Sleep apnea	neurological	766	1.54 (1.43;1.65)	2.7053e-32	0.98 (0.92;1.06)	0.639514	1.33 (1.24;1.43)	1.47926e-15	1.04 (0.97;1.12)	0.27708	1.03 (0.96;1.11)	0.426992	1.00 (0.93;1.07)	0.990012	0.99 (0.96;1.02)	0.563485	0.98 (0.95;1.00)	0.108698
mpo	Shortness of breath	respiratory	1755	1.14 (1.09;1.20)	3.77627e-08	0.99 (0.94;1.04)	0.639658	1.02 (0.98;1.07)	0.33355	1.03 (0.99;1.08)	0.158279	1.01 (0.96;1.06)	0.673229	1.00 (0.95;1.05)	0.928458	1.00 (0.97;1.03)	0.895499	1.02 (1.00;1.04)	0.0322794
nectin4	Shortness of breath	respiratory	1763	1.18 (1.13;1.24)	8.75306e-12	1.01 (0.96;1.06)	0.639678	1.03 (0.98;1.08)	0.195122	1.03 (0.98;1.08)	0.214353	1.01 (0.96;1.05)	0.78955	1.02 (0.97;1.06)	0.500659	1.02 (0.99;1.04)	0.205558	1.02 (1.00;1.04)	0.0503722
gsn	Other anemias	hematopoietic	2375	0.89 (0.86;0.93)	9.42902e-08	0.99 (0.95;1.03)	0.639777	0.88 (0.84;0.92)	5.69284e-10	0.89 (0.85;0.93)	1.46817e-08	0.94 (0.90;0.98)	0.00279671	0.95 (0.91;0.99)	0.0150115	1.03 (0.98;1.08)	0.283532	1.01 (0.99;1.02)	0.231887
lep	Disorders of calcium/phosphorus metabolism	endocrine/metabolic	464	1.41 (1.26;1.57)	6.70723e-10	0.98 (0.89;1.07)	0.639789	1.07 (0.97;1.17)	0.170708	1.02 (0.93;1.12)	0.642443	0.99 (0.91;1.09)	0.874802	0.98 (0.90;1.08)	0.69814	1.01 (0.97;1.05)	0.499557	1.02 (0.99;1.06)	0.207052
rrm2	Urinary tract infection	genitourinary	3014	1.11 (1.07;1.15)	1.72641e-08	1.01 (0.97;1.05)	0.639795	1.06 (1.03;1.10)	0.000618129	1.05 (1.01;1.09)	0.00582727	1.02 (0.98;1.05)	0.374268	1.01 (0.97;1.04)	0.748423	1.02 (1.00;1.03)	0.0353934	1.02 (1.00;1.03)	0.00841176
clec14a	Cirrhosis of liver without mention of alcohol	digestive	206	1.62 (1.40;1.87)	4.73305e-11	1.03 (0.90;1.19)	0.639822	1.16 (1.01;1.33)	0.0343003	1.06 (0.92;1.21)	0.435624	1.07 (0.93;1.23)	0.329733	1.08 (0.94;1.24)	0.290943	1.04 (0.98;1.11)	0.157041	0.96 (0.91;1.01)	0.100793
wfikkn1	Chronic airway obstruction	respiratory	1705	0.78 (0.75;0.82)	3.46388e-21	0.99 (0.94;1.04)	0.63984	0.82 (0.78;0.86)	2.48937e-15	0.89 (0.85;0.93)	2.99368e-06	0.96 (0.91;1.00)	0.0746623	0.95 (0.91;1.00)	0.0473074	1.02 (1.00;1.04)	0.023179	1.01 (0.99;1.02)	0.429129
defa1_defa1b	Respiratory insufficiency	respiratory	403	1.36 (1.23;1.50)	1.80685e-09	1.02 (0.93;1.13)	0.639887	0.98 (0.89;1.09)	0.758626	0.96 (0.87;1.06)	0.460169	1.02 (0.93;1.13)	0.671549	1.03 (0.94;1.14)	0.51443	1.01 (0.97;1.06)	0.536501	1.01 (0.96;1.05)	0.788773
tnfrsf1b	Erectile dysfunction [ED]	genitourinary	428	1.34 (1.21;1.48)	8.4517e-09	1.02 (0.93;1.13)	0.639922	1.18 (1.08;1.30)	0.000571787	1.16 (1.06;1.28)	0.00179775	1.11 (1.01;1.22)	0.0315469	1.13 (1.02;1.24)	0.0147727	1.07 (1.00;1.16)	0.0659978	1.03 (0.99;1.06)	0.16513
col18a1	Sleep apnea	neurological	770	1.41 (1.31;1.52)	5.40968e-19	0.98 (0.92;1.06)	0.639956	1.03 (0.96;1.10)	0.455445	0.99 (0.92;1.06)	0.737323	1.07 (0.99;1.15)	0.0706082	1.02 (0.95;1.10)	0.571305	1.00 (0.97;1.04)	0.795192	0.99 (0.96;1.01)	0.298112
il1rn	Viral Enteritis	infectious diseases	354	1.35 (1.21;1.50)	3.28605e-08	1.03 (0.92;1.14)	0.639973	1.13 (1.02;1.26)	0.0235881	1.07 (0.96;1.19)	0.217986	1.04 (0.94;1.16)	0.464836	1.04 (0.93;1.15)	0.507174	1.00 (0.95;1.05)	0.974915	1.00 (0.96;1.04)	0.82681
egfr	Disease of tricuspid valve	circulatory system	651	0.79 (0.73;0.86)	9.98214e-09	0.98 (0.91;1.06)	0.639974	0.86 (0.80;0.93)	0.000184555	0.90 (0.83;0.97)	0.00620154	0.93 (0.86;1.00)	0.0641527	0.94 (0.87;1.01)	0.112047	1.00 (0.97;1.04)	0.884082	0.98 (0.95;1.01)	0.208005
vwc2	Pneumonia	respiratory	1553	1.32 (1.25;1.39)	4.38062e-25	1.01 (0.96;1.06)	0.639985	1.08 (1.02;1.13)	0.00432364	1.07 (1.02;1.12)	0.010663	1.02 (0.97;1.07)	0.46331	1.02 (0.97;1.08)	0.346002	1.02 (0.99;1.04)	0.158038	1.01 (0.99;1.02)	0.553673
cela3a	Obesity	endocrine/metabolic	3148	0.86 (0.83;0.89)	2.28743e-16	1.01 (0.97;1.04)	0.640023	0.94 (0.91;0.98)	0.00134189	0.95 (0.92;0.99)	0.00549549	1.01 (0.97;1.04)	0.684857	1.01 (0.98;1.05)	0.519593	1.01 (0.99;1.02)	0.397834	1.01 (0.99;1.02)	0.339949
ifnl1	Tobacco use disorder	mental disorders	1777	1.17 (1.12;1.23)	5.1707e-11	1.01 (0.97;1.06)	0.640096	1.01 (0.97;1.06)	0.618623	1.01 (0.96;1.06)	0.678583	1.01 (0.97;1.06)	0.593244	1.01 (0.97;1.06)	0.640096	1.00 (0.98;1.03)	0.852586	1.00 (0.98;1.02)	0.917863
cr2	Obesity	endocrine/metabolic	3131	1.15 (1.11;1.19)	6.53997e-15	0.99 (0.96;1.03)	0.64012	1.12 (1.08;1.16)	4.30651e-10	1.07 (1.03;1.11)	0.000178604	1.02 (0.99;1.06)	0.223031	1.01 (0.98;1.05)	0.478747	1.00 (0.98;1.02)	0.718794	1.00 (0.99;1.01)	0.982162
fgr	Respiratory failure	respiratory	977	1.25 (1.17;1.33)	9.33827e-12	1.02 (0.95;1.08)	0.64034	1.05 (0.98;1.12)	0.149176	1.05 (0.99;1.12)	0.109684	1.05 (0.99;1.12)	0.10978	1.02 (0.96;1.09)	0.511188	0.99 (0.95;1.04)	0.794389	1.02 (1.00;1.05)	0.0651681
cd4	Cholelithiasis	digestive	1110	1.34 (1.26;1.42)	2.45794e-21	1.01 (0.96;1.08)	0.640391	1.06 (1.00;1.12)	0.0612898	1.04 (0.98;1.11)	0.161258	1.02 (0.96;1.08)	0.501318	1.01 (0.96;1.08)	0.632084	1.00 (0.97;1.02)	0.742429	1.00 (0.98;1.02)	0.832001
ccl23	Essential hypertension	circulatory system	8742	1.08 (1.06;1.10)	7.86155e-12	1.01 (0.98;1.03)	0.640419	0.93 (0.91;0.95)	3.45807e-10	0.97 (0.95;0.99)	0.00636471	1.01 (0.99;1.03)	0.425009	1.01 (0.99;1.03)	0.323351	1.00 (0.99;1.01)	0.589248	1.01 (1.00;1.02)	0.00936737
plin3	Hypoglycemia	endocrine/metabolic	363	1.36 (1.23;1.51)	7.4218e-09	1.03 (0.92;1.14)	0.640427	1.35 (1.22;1.50)	1.983e-08	1.16 (1.04;1.28)	0.00672331	1.07 (0.96;1.19)	0.225167	1.04 (0.94;1.16)	0.447181	0.98 (0.93;1.03)	0.411298	0.98 (0.94;1.03)	0.478784
clu	Essential hypertension	circulatory system	8520	1.05 (1.03;1.08)	5.47495e-06	0.99 (0.97;1.02)	0.640428	1.08 (1.06;1.11)	2.34519e-13	1.05 (1.02;1.07)	4.9851e-05	1.03 (1.00;1.05)	0.0209102	1.02 (1.00;1.04)	0.112761	0.98 (0.94;1.03)	0.529506	1.00 (0.99;1.01)	0.91121
stc1	Shortness of breath	respiratory	1771	1.23 (1.17;1.29)	6.57701e-17	1.01 (0.96;1.06)	0.640452	1.07 (1.02;1.12)	0.00877304	1.05 (1.00;1.10)	0.035272	1.03 (0.99;1.08)	0.167378	1.01 (0.97;1.06)	0.594712	0.99 (0.96;1.02)	0.558284	1.00 (0.98;1.02)	0.8511
clu	Hypercholesterolemia	endocrine/metabolic	5027	1.08 (1.05;1.12)	1.78638e-08	0.99 (0.97;1.02)	0.640457	1.10 (1.07;1.13)	1.93476e-10	1.07 (1.04;1.10)	2.55657e-06	1.05 (1.02;1.07)	0.00187389	1.02 (0.99;1.05)	0.217453	0.98 (0.91;1.04)	0.500574	1.04 (1.03;1.05)	4.72507e-14
adamtsl2	Hemiplegia	neurological	384	1.39 (1.26;1.54)	1.88131e-10	1.02 (0.93;1.13)	0.640464	1.25 (1.13;1.39)	1.05612e-05	1.16 (1.05;1.28)	0.00383801	1.12 (1.01;1.24)	0.0271731	1.08 (0.97;1.19)	0.153771	1.03 (0.98;1.07)	0.237438	1.00 (0.96;1.04)	0.958836
cst3	Other forms of chronic heart disease	circulatory system	967	1.51 (1.41;1.62)	8.79644e-32	0.98 (0.92;1.05)	0.640484	1.00 (0.94;1.07)	0.910128	0.99 (0.92;1.05)	0.655825	0.98 (0.92;1.05)	0.546951	0.98 (0.92;1.05)	0.640484	1.01 (0.98;1.04)	0.522932	1.02 (0.99;1.04)	0.191333
cstb	Cirrhosis of liver without mention of alcohol	digestive	207	1.53 (1.33;1.76)	2.50522e-09	1.03 (0.90;1.18)	0.640554	1.22 (1.06;1.40)	0.0052073	1.22 (1.06;1.40)	0.00484611	1.14 (0.99;1.31)	0.0602488	1.15 (1.00;1.32)	0.0493301	0.99 (0.93;1.04)	0.608127	1.06 (1.01;1.13)	0.0314307
ca6	Sleep apnea	neurological	770	0.75 (0.70;0.81)	5.34022e-14	0.98 (0.92;1.06)	0.640716	0.86 (0.80;0.92)	2.23697e-05	0.86 (0.80;0.92)	1.99241e-05	0.89 (0.83;0.95)	0.000930627	0.94 (0.87;1.01)	0.0765061	1.01 (0.98;1.04)	0.422507	1.00 (0.97;1.02)	0.901056
insl5	Sleep apnea	neurological	740	1.25 (1.16;1.35)	1.08517e-08	1.02 (0.95;1.09)	0.640728	1.13 (1.05;1.22)	0.00109802	1.12 (1.04;1.21)	0.00228479	1.03 (0.96;1.11)	0.369222	1.02 (0.95;1.10)	0.596695	1.02 (0.99;1.05)	0.165568	1.00 (0.97;1.02)	0.921082
yap1	Cardiac pacemaker in situ	circulatory system	657	1.40 (1.28;1.52)	6.02665e-14	1.02 (0.94;1.10)	0.640731	1.16 (1.06;1.25)	0.000580495	1.12 (1.03;1.21)	0.00683958	1.12 (1.04;1.21)	0.00441914	1.10 (1.02;1.19)	0.0163118	0.99 (0.95;1.02)	0.447548	0.99 (0.96;1.02)	0.480011
cfi	Other abnormal glucose	endocrine/metabolic	348	1.36 (1.22;1.52)	3.36439e-08	0.98 (0.88;1.08)	0.640749	1.11 (0.99;1.23)	0.0646043	1.03 (0.93;1.15)	0.530066	0.99 (0.89;1.10)	0.911805	0.99 (0.89;1.10)	0.804422	1.02 (0.98;1.07)	0.305385	0.99 (0.96;1.03)	0.684315
cd300c	Essential hypertension	circulatory system	8763	1.13 (1.11;1.15)	3.68465e-29	1.01 (0.98;1.03)	0.640779	1.05 (1.03;1.07)	1.23513e-05	1.03 (1.01;1.05)	0.00299558	1.05 (1.02;1.07)	3.25257e-05	1.01 (0.99;1.03)	0.223233	1.00 (0.99;1.01)	0.948452	1.00 (1.00;1.01)	0.31438
dctpp1	Essential hypertension	circulatory system	8662	1.08 (1.06;1.10)	1.16401e-11	1.01 (0.98;1.03)	0.640792	1.02 (0.99;1.04)	0.159977	1.01 (0.99;1.03)	0.36726	1.02 (1.00;1.04)	0.070439	1.02 (0.99;1.04)	0.14825	0.99 (0.98;1.01)	0.406721	1.01 (1.00;1.02)	0.0170927
dsc2	Pleurisy; pleural effusion	respiratory	1827	1.25 (1.19;1.31)	2.39014e-19	1.01 (0.97;1.06)	0.640816	1.06 (1.01;1.11)	0.0135981	1.06 (1.01;1.11)	0.0216717	1.04 (0.99;1.09)	0.109321	1.01 (0.97;1.06)	0.56596	0.98 (0.95;1.00)	0.0628693	1.00 (0.98;1.02)	0.983614
calca	Iron deficiency anemias, unspecified or not due to blood loss	hematopoietic	1882	1.18 (1.12;1.25)	7.59091e-09	0.99 (0.94;1.04)	0.640817	0.99 (0.95;1.04)	0.696354	1.00 (0.96;1.05)	0.837784	1.01 (0.96;1.05)	0.812111	1.00 (0.95;1.04)	0.866131	1.01 (0.99;1.03)	0.294742	1.01 (0.99;1.03)	0.297991
hnmt	Other forms of chronic heart disease	circulatory system	952	1.26 (1.18;1.34)	2.33261e-11	0.98 (0.92;1.05)	0.640832	1.03 (0.97;1.10)	0.323289	1.00 (0.94;1.07)	0.969562	1.00 (0.94;1.07)	0.90455	1.00 (0.93;1.06)	0.887603	1.04 (1.01;1.08)	0.0191938	0.99 (0.96;1.01)	0.263564
vsig4	Umbilical hernia	digestive	467	1.38 (1.25;1.52)	1.45016e-10	1.02 (0.93;1.12)	0.640876	1.07 (0.98;1.17)	0.139545	1.03 (0.94;1.13)	0.480311	1.03 (0.94;1.12)	0.589812	1.03 (0.94;1.13)	0.539916	1.13 (1.00;1.28)	0.0472532	1.02 (0.99;1.05)	0.289701
adm	Other specified erythematous conditions	dermatologic	264	1.55 (1.37;1.77)	2.06984e-11	1.03 (0.91;1.16)	0.640883	1.02 (0.90;1.16)	0.74347	1.05 (0.93;1.19)	0.438224	1.06 (0.94;1.19)	0.374819	1.05 (0.93;1.19)	0.412288	0.98 (0.92;1.03)	0.419278	0.98 (0.94;1.03)	0.513484
echdc3	Arthropathy NOS	musculoskeletal	5586	1.11 (1.08;1.14)	4.59208e-14	1.01 (0.98;1.03)	0.6409	1.02 (1.00;1.05)	0.0872381	1.02 (0.99;1.05)	0.114732	1.02 (0.99;1.04)	0.189289	1.01 (0.98;1.03)	0.697786	1.00 (0.98;1.01)	0.913611	1.00 (0.99;1.01)	0.652065
angptl4	Postinflammatory pulmonary fibrosis	respiratory	478	1.35 (1.23;1.49)	1.78229e-10	0.98 (0.89;1.07)	0.640907	1.16 (1.05;1.27)	0.00237043	1.06 (0.96;1.16)	0.239989	1.04 (0.95;1.14)	0.428894	1.04 (0.95;1.14)	0.417874	1.01 (0.96;1.06)	0.643447	1.01 (0.97;1.06)	0.602673
clec7a	Gout	endocrine/metabolic	841	1.31 (1.22;1.40)	4.79711e-14	0.98 (0.92;1.05)	0.641041	0.97 (0.91;1.04)	0.440524	0.99 (0.93;1.06)	0.799731	1.01 (0.95;1.08)	0.730823	0.99 (0.93;1.06)	0.856827	1.01 (0.97;1.05)	0.73503	1.00 (0.98;1.03)	0.934053
ctsd	GERD	digestive	3177	1.11 (1.07;1.15)	1.17038e-08	1.01 (0.97;1.04)	0.641131	1.05 (1.01;1.09)	0.0079989	1.04 (1.00;1.07)	0.0514458	1.01 (0.98;1.05)	0.562868	1.01 (0.97;1.04)	0.629862	1.01 (0.99;1.03)	0.290488	1.01 (1.00;1.02)	0.247784
cd59	Acidosis	endocrine/metabolic	474	1.73 (1.57;1.91)	1.29173e-27	1.02 (0.93;1.12)	0.641181	0.98 (0.89;1.07)	0.629648	0.96 (0.88;1.06)	0.416611	1.02 (0.93;1.11)	0.712534	1.05 (0.96;1.15)	0.268468	0.98 (0.94;1.03)	0.471893	1.01 (0.97;1.04)	0.700998
ccl16	Decubitus ulcer	dermatologic	630	1.30 (1.19;1.41)	1.21537e-09	1.02 (0.94;1.10)	0.641254	1.07 (0.98;1.15)	0.11565	1.05 (0.97;1.13)	0.240424	1.05 (0.97;1.14)	0.196864	1.02 (0.95;1.11)	0.572772	1.01 (0.96;1.05)	0.797957	1.01 (0.98;1.04)	0.684778
usp8	Hypercholesterolemia	endocrine/metabolic	5042	1.11 (1.08;1.14)	2.81215e-13	1.01 (0.98;1.04)	0.641323	1.10 (1.07;1.13)	4.57904e-11	1.04 (1.01;1.07)	0.00491859	1.02 (0.99;1.05)	0.14721	1.01 (0.98;1.04)	0.641323	1.01 (1.00;1.02)	0.181877	1.01 (1.00;1.02)	0.182685
itga11	Postinflammatory pulmonary fibrosis	respiratory	477	0.76 (0.69;0.83)	2.37181e-09	0.98 (0.89;1.07)	0.641353	0.79 (0.73;0.87)	6.323e-07	0.86 (0.79;0.94)	0.00122621	0.87 (0.80;0.96)	0.00339229	0.95 (0.87;1.04)	0.250634	0.99 (0.93;1.06)	0.793082	0.95 (0.92;0.99)	0.0216034
cend1	Hyperlipidemia	endocrine/metabolic	1071	0.97 (0.91;1.03)	0.317276	0.99 (0.93;1.05)	0.641395	0.99 (0.93;1.05)	0.78474	0.99 (0.94;1.06)	0.844696	0.99 (0.93;1.05)	0.657078	0.99 (0.93;1.05)	0.641395			1.12 (1.09;1.15)	2.62012e-14
mln	Obstructive chronic bronchitis	respiratory	832	1.23 (1.15;1.33)	1.29904e-08	1.02 (0.95;1.09)	0.641398	1.19 (1.11;1.28)	3.58133e-07	1.09 (1.02;1.16)	0.0146572	1.10 (1.03;1.18)	0.0041093	1.07 (1.00;1.14)	0.0553709	1.00 (0.97;1.03)	0.976429	0.99 (0.97;1.02)	0.565456
fstl3	Cerebrovascular disease	circulatory system	544	1.32 (1.20;1.44)	4.21408e-09	1.02 (0.94;1.11)	0.64143	1.07 (0.98;1.17)	0.155401	1.03 (0.95;1.13)	0.473586	1.06 (0.97;1.15)	0.225403	1.05 (0.96;1.14)	0.30987	0.97 (0.93;1.01)	0.0986286	1.00 (0.97;1.03)	0.811738
lect2	Obesity	endocrine/metabolic	3039	1.33 (1.28;1.39)	9.88357e-44	1.01 (0.97;1.05)	0.64149	1.10 (1.06;1.14)	5.13864e-07	1.07 (1.03;1.11)	0.000415632	1.05 (1.02;1.09)	0.00409575	1.03 (1.00;1.07)	0.0728785	1.01 (1.00;1.03)	0.135299	0.99 (0.98;1.00)	0.113099
vwa1	Emphysema	respiratory	527	1.39 (1.27;1.52)	4.75447e-13	1.02 (0.94;1.11)	0.641505	1.23 (1.12;1.34)	5.10475e-06	1.21 (1.11;1.32)	2.17058e-05	1.17 (1.07;1.27)	0.000480034	1.04 (0.95;1.13)	0.418693	1.02 (0.94;1.10)	0.670255	1.01 (0.98;1.05)	0.426107
gfer	Hypercholesterolemia	endocrine/metabolic	5065	1.15 (1.12;1.19)	2.61494e-23	1.01 (0.98;1.04)	0.641555	1.15 (1.12;1.18)	2.58651e-21	1.07 (1.04;1.10)	7.14366e-07	1.02 (0.99;1.05)	0.11226	1.01 (0.98;1.04)	0.544574	1.01 (0.99;1.02)	0.438572
efemp1	Other abnormal blood chemistry	symptoms	1474	1.23 (1.16;1.30)	1.47067e-12	1.01 (0.96;1.07)	0.641597	1.06 (1.00;1.12)	0.0342943	1.06 (1.01;1.12)	0.0227368	1.04 (0.99;1.09)	0.144589	1.04 (0.98;1.09)	0.178561	1.00 (0.97;1.02)	0.915139	1.00 (0.98;1.02)	0.99123
hip1r	Myocardial infarction	circulatory system	1563	1.22 (1.16;1.29)	3.24246e-14	0.99 (0.94;1.04)	0.641668	1.08 (1.03;1.14)	0.00165762	1.07 (1.02;1.12)	0.00966338	1.03 (0.97;1.08)	0.332126	0.98 (0.94;1.04)	0.544878	1.00 (0.96;1.04)	0.980717
lgals1	Atrial fibrillation and flutter	circulatory system	1474	1.18 (1.12;1.25)	4.8778e-10	1.01 (0.96;1.07)	0.641692	0.98 (0.93;1.03)	0.504564	0.98 (0.93;1.04)	0.528966	1.03 (0.98;1.09)	0.24657	1.03 (0.98;1.09)	0.243729	1.00 (0.98;1.02)	0.908454	1.02 (0.99;1.04)	0.162649
lrch4	Acute renal failure	genitourinary	2273	1.15 (1.10;1.20)	4.09578e-11	1.01 (0.97;1.05)	0.641704	1.04 (1.00;1.08)	0.0799298	1.04 (1.00;1.09)	0.0421232	1.04 (1.00;1.09)	0.0537594	1.01 (0.97;1.05)	0.583127	0.99 (0.97;1.01)	0.271374	1.02 (1.00;1.03)	0.0156619
wfikkn2	Disturbance of skin sensation	dermatologic	776	0.82 (0.76;0.88)	3.16351e-08	0.98 (0.92;1.06)	0.641761	0.94 (0.87;1.00)	0.0638815	0.93 (0.86;1.00)	0.0378406	0.94 (0.88;1.01)	0.0833108	0.97 (0.90;1.04)	0.366511	1.00 (0.97;1.03)	0.936956	1.00 (0.97;1.02)	0.874839
plaur	Back pain	symptoms	2449	1.15 (1.10;1.20)	6.66134e-11	1.01 (0.97;1.05)	0.641792	1.05 (1.01;1.10)	0.0192567	1.04 (1.00;1.08)	0.0489991	1.04 (1.00;1.08)	0.0599385	1.04 (1.00;1.08)	0.0604765	1.00 (0.98;1.02)	0.971981	1.01 (0.99;1.02)	0.396265
cd74	Aortic valve disease	circulatory system	408	1.35 (1.22;1.50)	1.94559e-08	1.02 (0.93;1.13)	0.641795	1.04 (0.94;1.14)	0.496382	1.04 (0.94;1.15)	0.430899	1.04 (0.94;1.15)	0.400319	1.05 (0.95;1.16)	0.37466	1.00 (0.95;1.05)	0.972208	0.99 (0.96;1.03)	0.56136
rnaset2	Arthropathy NOS	musculoskeletal	5749	1.14 (1.11;1.18)	3.63406e-23	1.01 (0.98;1.03)	0.641801	1.04 (1.02;1.07)	0.00133112	1.03 (1.01;1.06)	0.00989765	1.02 (1.00;1.05)	0.0924128	1.01 (0.99;1.04)	0.315073	1.00 (0.99;1.01)	0.907304	1.01 (1.00;1.01)	0.230992
tnf	Primary pulmonary hypertension	circulatory system	287	1.56 (1.38;1.77)	6.35335e-13	1.03 (0.91;1.16)	0.641801	1.13 (1.00;1.28)	0.0419496	1.09 (0.96;1.23)	0.174101	1.08 (0.95;1.21)	0.230805	1.05 (0.93;1.18)	0.413307			1.05 (0.95;1.16)	0.323615
ceacam21	Essential hypertension	circulatory system	8684	1.08 (1.06;1.10)	1.0884e-12	0.99 (0.97;1.02)	0.641804	1.02 (1.00;1.04)	0.125965	1.00 (0.98;1.03)	0.667395	1.00 (0.98;1.02)	0.844167	0.99 (0.97;1.02)	0.641804	1.00 (0.99;1.01)	0.57337	1.02 (1.02;1.03)	7.17403e-09
cst6	Other mental disorder	mental disorders	6423	0.95 (0.93;0.98)	0.000402763	0.99 (0.97;1.02)	0.641883	0.93 (0.91;0.95)	6.52687e-09	0.94 (0.92;0.97)	3.85406e-06	0.98 (0.96;1.01)	0.173533	0.99 (0.96;1.01)	0.311361	0.99 (0.97;1.01)	0.27382	1.00 (0.99;1.00)	0.324882
siglec10	Hemiplegia	neurological	391	1.33 (1.20;1.47)	4.02186e-08	1.02 (0.93;1.13)	0.641968	1.12 (1.01;1.24)	0.0271403	1.08 (0.98;1.19)	0.127473	1.09 (0.99;1.20)	0.0914369	1.08 (0.98;1.19)	0.140289	1.02 (0.95;1.08)	0.596519	1.02 (0.99;1.06)	0.222646
lilra2	Congestive heart failure (CHF) NOS	circulatory system	894	1.31 (1.22;1.40)	1.50154e-14	1.02 (0.95;1.08)	0.641969	1.22 (1.14;1.31)	2.54635e-09	1.08 (1.01;1.15)	0.029161	1.06 (0.99;1.13)	0.0861583	1.02 (0.95;1.09)	0.598906	1.01 (0.97;1.05)	0.670123	1.01 (0.98;1.03)	0.628517
ulbp2	Delirium due to conditions classified elsewhere	mental disorders	784	1.26 (1.17;1.36)	3.96247e-10	1.02 (0.95;1.09)	0.642067	1.09 (1.01;1.17)	0.0185717	1.08 (1.01;1.16)	0.0341593	1.06 (0.98;1.14)	0.126042	1.04 (0.97;1.11)	0.302519	1.01 (0.98;1.04)	0.63452	0.99 (0.96;1.01)	0.396381
b2m	Phlebitis and thrombophlebitis of lower extremities	circulatory system	601	1.28 (1.18;1.39)	1.42293e-08	1.02 (0.94;1.11)	0.642077	1.03 (0.95;1.12)	0.477199	1.04 (0.96;1.12)	0.385855	1.02 (0.94;1.10)	0.661846	1.02 (0.94;1.10)	0.665647			1.01 (0.98;1.04)	0.506942
sumf2	Other mental disorder	mental disorders	6685	1.08 (1.06;1.11)	2.26964e-10	1.01 (0.98;1.03)	0.6421	1.04 (1.02;1.07)	0.00128792	1.01 (0.99;1.03)	0.40963	1.01 (0.99;1.04)	0.397244	1.01 (0.99;1.04)	0.316408	1.01 (0.99;1.04)	0.172308	1.00 (0.99;1.01)	0.79417
cfh	Asthma	respiratory	1155	1.24 (1.17;1.31)	4.21053e-13	1.01 (0.96;1.07)	0.642129	1.03 (0.98;1.10)	0.261943	1.04 (0.98;1.10)	0.211923	1.04 (0.98;1.10)	0.197696	1.02 (0.96;1.08)	0.539025	1.01 (0.98;1.04)	0.599838	1.00 (0.98;1.02)	0.663244
cfb	Pneumococcal pneumonia	respiratory	1749	1.26 (1.20;1.32)	6.01001e-20	1.01 (0.96;1.06)	0.642201	1.01 (0.96;1.06)	0.696269	0.99 (0.94;1.04)	0.713065	1.01 (0.96;1.06)	0.694964	0.99 (0.94;1.04)	0.642119	0.97 (0.94;1.00)	0.0274811	0.99 (0.97;1.00)	0.150832
fas	Unspecified monoarthritis	musculoskeletal	2854	1.17 (1.12;1.22)	1.17917e-14	1.01 (0.97;1.05)	0.642251	1.07 (1.03;1.11)	0.000185583	1.05 (1.01;1.09)	0.010532	1.01 (0.97;1.05)	0.586199	1.01 (0.97;1.05)	0.646521	1.00 (0.98;1.01)	0.647746	1.00 (0.98;1.01)	0.7018
ggt1	Cellulitis and abscess of arm/hand	dermatologic	1073	1.32 (1.23;1.40)	1.66268e-16	0.99 (0.93;1.05)	0.642341	1.03 (0.97;1.09)	0.405438	1.04 (0.98;1.11)	0.179411	1.03 (0.97;1.09)	0.378702	0.99 (0.93;1.05)	0.799131	1.01 (0.98;1.04)	0.531918	1.00 (0.98;1.02)	0.947201
prcp	Decubitus ulcer	dermatologic	629	1.29 (1.19;1.41)	8.84095e-10	1.02 (0.94;1.10)	0.642351	1.34 (1.24;1.46)	6.35927e-13	1.22 (1.13;1.32)	7.44566e-07	1.14 (1.05;1.23)	0.00117667	1.11 (1.02;1.20)	0.0116999	1.04 (0.88;1.22)	0.681758	0.99 (0.96;1.02)	0.678333
siglec1	Occlusion of cerebral arteries	circulatory system	766	1.28 (1.19;1.38)	8.44445e-11	1.02 (0.95;1.09)	0.642371	1.11 (1.04;1.20)	0.00368179	1.08 (1.01;1.16)	0.0325177	1.06 (0.99;1.14)	0.0898251	1.05 (0.98;1.13)	0.172593	1.01 (0.95;1.08)	0.721434	1.02 (1.00;1.05)	0.0846944
colec12	Obesity	endocrine/metabolic	3111	1.75 (1.69;1.82)	1.30627e-180	1.01 (0.97;1.04)	0.642391	1.06 (1.02;1.10)	0.0042047	1.03 (1.00;1.07)	0.0907738	1.03 (0.99;1.06)	0.161777	1.02 (0.98;1.05)	0.383813	0.99 (0.95;1.04)	0.798135	1.00 (0.99;1.01)	0.918899
ckap4	Obstructive chronic bronchitis	respiratory	838	1.57 (1.47;1.69)	6.14304e-36	0.98 (0.92;1.05)	0.642442	1.04 (0.97;1.11)	0.301873	1.01 (0.94;1.08)	0.813906	1.00 (0.94;1.08)	0.915129	1.00 (0.93;1.07)	0.950974	0.98 (0.95;1.01)	0.235435	1.03 (1.00;1.06)	0.0336556
wfdc2	Aphasia/speech disturbance	mental disorders	492	1.38 (1.24;1.52)	8.36728e-10	1.02 (0.93;1.12)	0.642449	1.13 (1.03;1.24)	0.0095242	1.12 (1.02;1.23)	0.0156462	1.10 (1.00;1.21)	0.0411473	1.04 (0.95;1.14)	0.38065	1.02 (0.97;1.08)	0.466488	1.02 (0.99;1.06)	0.163474
p4hb	Diverticulosis	digestive	4951	1.10 (1.07;1.13)	3.86228e-11	1.01 (0.98;1.04)	0.642468	1.08 (1.05;1.11)	4.17673e-07	1.04 (1.01;1.07)	0.00295729	1.02 (1.00;1.05)	0.0920455	1.02 (1.00;1.05)	0.0863642	1.00 (0.98;1.01)	0.741023	0.99 (0.98;1.00)	0.140255
npc2	Cyst of kidney, acquired	genitourinary	473	1.43 (1.29;1.57)	1.25365e-12	1.02 (0.93;1.12)	0.642502	1.08 (0.99;1.19)	0.0886416	1.10 (1.01;1.21)	0.0335414	1.07 (0.98;1.18)	0.130431	1.05 (0.96;1.15)	0.332098	0.93 (0.85;1.02)	0.131929	1.03 (1.00;1.06)	0.081615
mmp3	Other anemias	hematopoietic	2466	1.20 (1.14;1.26)	1.20685e-12	1.01 (0.97;1.05)	0.642518	1.09 (1.04;1.13)	5.15069e-05	1.05 (1.01;1.10)	0.00839121	1.07 (1.02;1.11)	0.00148303	1.02 (0.98;1.06)	0.329203	1.00 (0.98;1.02)	0.91954	1.00 (0.98;1.01)	0.530804
thy1	Intestinal infection	infectious diseases	1931	1.21 (1.16;1.27)	3.39977e-16	1.01 (0.97;1.06)	0.642619	1.00 (0.96;1.05)	0.945665	1.03 (0.98;1.07)	0.263404	1.01 (0.97;1.06)	0.642168	1.01 (0.97;1.06)	0.663601	1.00 (0.98;1.03)	0.772796	1.00 (0.98;1.01)	0.663477
apoa1	Type 2 diabetes with ophthalmic manifestations	endocrine/metabolic	399	0.58 (0.52;0.64)	6.6812e-25	0.98 (0.89;1.08)	0.642642	0.90 (0.82;1.00)	0.0443131	0.89 (0.81;0.98)	0.023446	0.98 (0.89;1.08)	0.689399	0.98 (0.89;1.08)	0.642642	1.06 (1.01;1.11)	0.0116679	0.99 (0.95;1.03)	0.575611
hpgds	Macular degeneration (senile) of retina NOS	sense organs	951	0.94 (0.88;1.00)	0.0694003	0.98 (0.92;1.05)	0.642754	0.95 (0.89;1.02)	0.139181	0.96 (0.90;1.03)	0.244356	0.98 (0.92;1.04)	0.483561	0.98 (0.92;1.04)	0.463511	1.00 (0.97;1.02)	0.783896	1.07 (1.04;1.09)	5.63845e-09
capg	Obstructive chronic bronchitis	respiratory	827	1.48 (1.37;1.58)	8.28239e-27	1.02 (0.95;1.09)	0.642897	1.07 (1.00;1.15)	0.0521282	1.02 (0.95;1.09)	0.566308	1.02 (0.95;1.09)	0.655068	1.03 (0.96;1.10)	0.48139	1.03 (0.99;1.06)	0.134295	1.00 (0.98;1.03)	0.829606
wfikkn2	Urinary tract infection	genitourinary	3092	0.90 (0.87;0.94)	2.20227e-08	0.99 (0.96;1.03)	0.642906	0.96 (0.92;0.99)	0.0146224	0.94 (0.91;0.98)	0.00154783	0.97 (0.94;1.01)	0.120429	0.99 (0.95;1.02)	0.476724	0.98 (0.97;1.00)	0.0378225	1.00 (0.99;1.01)	0.876742
hgf	GERD	digestive	3475	1.15 (1.11;1.19)	1.35972e-14	0.99 (0.96;1.03)	0.642972	1.07 (1.04;1.11)	5.2007e-05	1.05 (1.01;1.08)	0.00748434	1.02 (0.98;1.05)	0.318199	1.01 (0.98;1.04)	0.576405	1.01 (0.99;1.03)	0.571971	1.01 (0.99;1.02)	0.257381
cd27	Abnormality of gait	neurological	1237	1.35 (1.28;1.44)	1.17057e-24	1.01 (0.96;1.07)	0.642975	1.07 (1.02;1.14)	0.0130743	1.07 (1.01;1.13)	0.0182311	1.07 (1.01;1.13)	0.0158953	1.05 (1.00;1.11)	0.0715515	1.00 (0.97;1.02)	0.74964	1.03 (1.01;1.05)	0.00586917
cntn5	Sleep apnea	neurological	768	0.75 (0.69;0.81)	8.18666e-14	0.98 (0.92;1.06)	0.642984	0.75 (0.70;0.81)	4.31359e-15	0.77 (0.71;0.82)	2.12685e-13	0.96 (0.89;1.03)	0.215492	0.95 (0.89;1.02)	0.200825	1.00 (0.96;1.04)	0.964421	0.99 (0.96;1.02)	0.452449
ptprk	Hypercholesterolemia	endocrine/metabolic	5010	1.09 (1.06;1.12)	2.31308e-09	0.99 (0.97;1.02)	0.64305	1.05 (1.02;1.08)	0.000924674	1.04 (1.01;1.07)	0.00841494	1.02 (0.99;1.05)	0.151863	1.00 (0.97;1.03)	0.867614	1.01 (1.00;1.02)	0.215359	0.97 (0.96;0.98)	1.00027e-08
mecr	Essential hypertension	circulatory system	8298	1.08 (1.06;1.10)	2.53648e-12	1.01 (0.98;1.03)	0.64305	1.06 (1.04;1.08)	2.28332e-07	1.02 (1.00;1.05)	0.0394126	1.01 (0.99;1.04)	0.19171	1.01 (0.99;1.03)	0.524338	0.98 (0.97;0.99)	0.000326148	0.99 (0.99;1.00)	0.158052
upb1	Hyperlipidemia	endocrine/metabolic	1101	1.32 (1.24;1.40)	7.38732e-19	0.99 (0.93;1.05)	0.643065	1.11 (1.05;1.18)	0.000587547	1.10 (1.03;1.16)	0.00311283	1.01 (0.96;1.08)	0.630131	1.00 (0.94;1.07)	0.928705	0.97 (0.87;1.09)	0.618982	1.02 (1.00;1.05)	0.021989
cd27	Osteoporosis NOS	musculoskeletal	2303	1.14 (1.09;1.19)	6.49415e-10	1.01 (0.97;1.05)	0.643066	1.05 (1.01;1.09)	0.02157	1.06 (1.01;1.10)	0.0101011	1.04 (1.00;1.08)	0.0687704	1.02 (0.98;1.07)	0.257575	1.01 (1.00;1.04)	0.141755	1.02 (1.00;1.04)	0.00990404
fstl3	Coronary atherosclerosis	circulatory system	2513	1.29 (1.23;1.34)	4.54737e-31	1.01 (0.97;1.05)	0.64321	1.04 (1.00;1.08)	0.0762459	1.01 (0.97;1.06)	0.515223	1.04 (0.99;1.08)	0.0891486	1.02 (0.98;1.07)	0.256732	1.00 (0.98;1.02)	0.785146	1.00 (0.99;1.02)	0.566885
tmprss15	Obesity	endocrine/metabolic	3091	1.16 (1.12;1.20)	7.77794e-16	1.01 (0.97;1.04)	0.643293	1.05 (1.01;1.09)	0.00584502	1.01 (0.98;1.05)	0.525047	1.06 (1.02;1.09)	0.00266749	1.02 (0.98;1.05)	0.331596	1.01 (0.99;1.02)	0.413446	1.00 (0.98;1.01)	0.63012
clec10a	Emphysema	respiratory	520	1.37 (1.26;1.50)	1.07698e-12	1.02 (0.94;1.11)	0.643323	1.05 (0.97;1.15)	0.23331	1.04 (0.95;1.13)	0.401798	1.04 (0.96;1.14)	0.319949	1.02 (0.93;1.11)	0.690289	1.00 (0.96;1.04)	0.878781	1.01 (0.97;1.04)	0.70443
adamts15	Swelling of limb	symptoms	352	1.36 (1.23;1.52)	9.26848e-09	1.03 (0.92;1.14)	0.643329	1.01 (0.90;1.12)	0.918397	1.01 (0.91;1.12)	0.838971	1.00 (0.90;1.12)	0.945146	1.03 (0.93;1.14)	0.609134	0.97 (0.92;1.03)	0.307328	1.00 (0.96;1.04)	0.947791
siglec1	Congestive heart failure (CHF) NOS	circulatory system	894	1.66 (1.55;1.78)	9.67357e-47	1.02 (0.95;1.09)	0.643344	1.16 (1.09;1.24)	1.5197e-05	1.12 (1.05;1.20)	0.000731612	1.10 (1.03;1.18)	0.00525123	1.11 (1.04;1.19)	0.00143796	0.98 (0.92;1.04)	0.572154	1.00 (0.97;1.02)	0.915588
tlr4	Phlebitis and thrombophlebitis of lower extremities	circulatory system	593	1.02 (0.94;1.10)	0.686619	1.02 (0.94;1.10)	0.64335	1.02 (0.94;1.10)	0.64335	1.02 (0.94;1.10)	0.64335	1.02 (0.94;1.10)	0.64335	1.02 (0.94;1.10)	0.64335	1.03 (0.98;1.09)	0.197599	0.81 (0.78;0.84)	5.81724e-31
mpo	Other chronic nonalcoholic liver disease	digestive	685	1.33 (1.23;1.43)	2.014e-13	1.02 (0.94;1.10)	0.643412	1.16 (1.08;1.25)	7.76874e-05	1.16 (1.07;1.25)	0.000132451	1.06 (0.98;1.14)	0.153663	1.02 (0.94;1.09)	0.694555	0.99 (0.95;1.04)	0.779288	1.01 (0.98;1.04)	0.444504
cd4	Gastritis and duodenitis	digestive	2321	1.13 (1.08;1.17)	2.13285e-08	1.01 (0.97;1.05)	0.643443	1.04 (1.00;1.09)	0.0490146	1.03 (0.99;1.07)	0.203611	1.02 (0.98;1.07)	0.287029	1.02 (0.98;1.06)	0.375468	1.02 (1.00;1.03)	0.103227	1.00 (0.99;1.01)	0.9623
pear1	Benign neoplasm of colon	neoplasms	3671	0.97 (0.94;1.01)	0.106376	0.99 (0.96;1.03)	0.643545	0.96 (0.93;0.99)	0.00882643	0.96 (0.93;0.99)	0.0110623	0.98 (0.95;1.01)	0.242357	0.98 (0.95;1.01)	0.258234	1.01 (0.99;1.02)	0.469669	0.97 (0.96;0.98)	2.56818e-08
fcamr	Viral pneumonia	respiratory	319	1.57 (1.40;1.76)	1.83021e-14	1.03 (0.92;1.15)	0.6436	1.13 (1.01;1.27)	0.0274886	1.12 (1.00;1.25)	0.0599455	1.08 (0.97;1.21)	0.168597	1.08 (0.96;1.20)	0.196139	1.06 (1.00;1.12)	0.0389612	1.04 (1.00;1.08)	0.0609122
ifi30	Abnormal results of function study of liver	digestive	882	1.40 (1.30;1.50)	1.3326e-20	1.02 (0.95;1.09)	0.643774	1.11 (1.04;1.19)	0.00243742	1.10 (1.03;1.18)	0.00429332	1.08 (1.01;1.16)	0.0236053	1.07 (1.00;1.14)	0.0575203	1.01 (0.98;1.04)	0.483625	1.00 (0.98;1.02)	0.990174
acy1	Staphylococcus infections	infectious diseases	479	1.35 (1.23;1.49)	6.25614e-10	1.02 (0.93;1.12)	0.643788	1.18 (1.07;1.29)	0.00049565	1.19 (1.08;1.30)	0.000219322	1.14 (1.04;1.25)	0.00565124	1.05 (0.96;1.15)	0.286694	0.96 (0.85;1.09)	0.546885	1.02 (0.99;1.05)	0.222393
sorbs1	Diabetic retinopathy	endocrine/metabolic	390	1.44 (1.30;1.59)	4.6053e-12	1.02 (0.93;1.13)	0.643816	1.14 (1.03;1.26)	0.0139566	1.15 (1.04;1.27)	0.00701244	1.11 (1.00;1.23)	0.0413745	1.02 (0.92;1.13)	0.695898	1.00 (0.94;1.07)	0.925344
cd46	Myocardial infarction	circulatory system	1592	1.20 (1.14;1.26)	1.00644e-12	1.01 (0.96;1.06)	0.643857	1.03 (0.98;1.08)	0.281761	1.02 (0.97;1.07)	0.387324	1.02 (0.97;1.07)	0.476702	1.01 (0.96;1.07)	0.588857	0.98 (0.96;1.01)	0.151943	1.00 (0.98;1.02)	0.923069
mamdc4	Hyperlipidemia	endocrine/metabolic	1098	1.16 (1.09;1.23)	2.37846e-06	0.99 (0.93;1.05)	0.6439	1.12 (1.05;1.19)	0.00028529	1.08 (1.01;1.14)	0.0156868	1.04 (0.98;1.10)	0.23971	1.03 (0.97;1.09)	0.373095	1.01 (0.97;1.05)	0.799218	1.07 (1.05;1.09)	3.33478e-11
ahnak	Septicemia	infectious diseases	1264	1.23 (1.16;1.30)	1.73312e-12	1.01 (0.96;1.07)	0.643934	1.03 (0.97;1.09)	0.349383	0.99 (0.94;1.05)	0.728191	1.02 (0.97;1.08)	0.432854	1.01 (0.95;1.07)	0.776389	0.99 (0.96;1.03)	0.765606	0.99 (0.97;1.01)	0.403479
serpina5	Arthropathy NOS	musculoskeletal	5501	1.08 (1.05;1.11)	2.30809e-08	1.01 (0.98;1.03)	0.643936	1.03 (1.00;1.06)	0.0435959	1.04 (1.01;1.06)	0.0108752	1.00 (0.98;1.03)	0.928775	1.00 (0.97;1.03)	0.988055	0.99 (0.98;1.00)	0.105119	0.99 (0.98;1.00)	0.0966259
slamf8	Cellulitis and abscess of arm/hand	dermatologic	1044	1.25 (1.17;1.33)	4.25571e-12	1.01 (0.95;1.08)	0.64394	1.10 (1.04;1.17)	0.001295	1.07 (1.01;1.14)	0.0311817	1.07 (1.01;1.13)	0.0337976	1.04 (0.98;1.11)	0.17356	1.00 (0.97;1.03)	0.887561	1.00 (0.98;1.03)	0.67485
fli1	Hypercholesterolemia	endocrine/metabolic	5065	1.11 (1.08;1.15)	1.80364e-14	1.01 (0.98;1.03)	0.643949	1.02 (0.99;1.05)	0.188521	1.02 (0.99;1.05)	0.151853	1.01 (0.98;1.04)	0.513224	1.01 (0.98;1.03)	0.643949			1.03 (1.02;1.04)	1.94489e-09
pon3	Heart failure NOS	circulatory system	1509	0.71 (0.68;0.75)	1.18967e-35	1.01 (0.96;1.07)	0.643965	0.79 (0.75;0.83)	2.04298e-19	0.91 (0.86;0.95)	0.000185005	0.96 (0.91;1.01)	0.154473	0.98 (0.93;1.03)	0.374066	0.97 (0.94;1.01)	0.129452	1.00 (0.98;1.02)	0.873387
serpina6	Obesity	endocrine/metabolic	3037	0.85 (0.82;0.88)	2.69647e-16	1.01 (0.97;1.05)	0.644032	1.03 (1.00;1.07)	0.0782346	1.08 (1.04;1.12)	4.1003e-05	0.95 (0.92;0.99)	0.00659042	0.96 (0.93;0.99)	0.0233875	1.01 (0.99;1.02)	0.354231	1.00 (0.98;1.01)	0.459791
khk	Cholelithiasis	digestive	1060	1.21 (1.13;1.28)	2.57385e-09	0.99 (0.93;1.05)	0.644042	1.09 (1.03;1.16)	0.00328389	1.09 (1.03;1.16)	0.00348043	1.01 (0.95;1.07)	0.700907	0.99 (0.93;1.05)	0.749921	1.00 (0.97;1.02)	0.789236	1.01 (0.99;1.04)	0.215879
ccl16	Osteoarthrosis NOS	musculoskeletal	1831	1.23 (1.17;1.29)	3.94884e-17	1.01 (0.97;1.06)	0.644055	1.08 (1.03;1.13)	0.00137949	1.06 (1.01;1.10)	0.0233135	1.04 (0.99;1.09)	0.0981701	1.02 (0.97;1.06)	0.492467	0.98 (0.96;1.00)	0.077707	0.99 (0.98;1.01)	0.514377
cdhr2	Chronic airway obstruction	respiratory	1702	1.20 (1.13;1.27)	7.47934e-10	0.99 (0.94;1.04)	0.644066	1.06 (1.01;1.12)	0.025582	1.03 (0.98;1.08)	0.310297	1.06 (1.00;1.11)	0.0322292	1.01 (0.96;1.06)	0.636968	0.99 (0.97;1.01)	0.43553	1.02 (1.00;1.04)	0.0285164
smndc1	Sleep apnea	neurological	740	1.24 (1.15;1.33)	1.14087e-08	0.98 (0.91;1.06)	0.644111	1.02 (0.95;1.10)	0.511144	1.00 (0.93;1.07)	0.895562	0.97 (0.91;1.05)	0.489361	1.00 (0.93;1.07)	0.929998			1.00 (0.97;1.03)	0.91528
chga	Vitamin D deficiency	endocrine/metabolic	927	1.23 (1.16;1.32)	5.32618e-10	1.02 (0.95;1.08)	0.644205	1.04 (0.98;1.11)	0.227786	1.08 (1.01;1.15)	0.0249891	1.09 (1.02;1.16)	0.00875894	1.08 (1.01;1.15)	0.0266553	0.98 (0.95;1.01)	0.196704	0.99 (0.97;1.02)	0.506305
zbp1	Acute renal failure	genitourinary	2283	1.16 (1.12;1.21)	1.56339e-12	0.99 (0.95;1.03)	0.64424	1.01 (0.97;1.05)	0.626103	0.98 (0.94;1.03)	0.438998	0.99 (0.95;1.03)	0.499109	0.99 (0.95;1.03)	0.675251	1.00 (0.97;1.04)	0.831088	0.99 (0.97;1.01)	0.231454
npc2	Abnormality of gait	neurological	1153	1.50 (1.40;1.59)	1.20634e-35	1.01 (0.96;1.07)	0.644282	1.10 (1.04;1.17)	0.00154981	1.12 (1.06;1.19)	0.000169453	1.09 (1.03;1.15)	0.00512006	1.03 (0.97;1.09)	0.295438	0.99 (0.93;1.06)	0.859012	1.00 (0.98;1.03)	0.72092
siglec10	Essential hypertension	circulatory system	8684	1.16 (1.13;1.18)	2.47189e-40	1.00 (0.97;1.02)	0.644368	1.05 (1.03;1.07)	2.26081e-06	1.02 (1.00;1.04)	0.0623812	1.03 (1.00;1.05)	0.0181875	1.01 (0.99;1.03)	0.242837	0.99 (0.98;1.00)	0.148368	1.01 (1.01;1.02)	0.000180371
clec7a	Disorders of calcium/phosphorus metabolism	endocrine/metabolic	466	1.33 (1.21;1.46)	1.86516e-09	1.02 (0.93;1.12)	0.644419	1.09 (0.99;1.19)	0.0670701	1.08 (0.99;1.18)	0.0876208	1.05 (0.96;1.15)	0.277397	1.04 (0.95;1.14)	0.410643	0.98 (0.93;1.03)	0.409337	1.00 (0.97;1.04)	0.815876
ereg	Essential hypertension	circulatory system	8619	1.07 (1.05;1.10)	1.15719e-10	1.00 (0.97;1.02)	0.644473	1.02 (0.99;1.04)	0.139722	1.02 (1.00;1.04)	0.0845236	1.01 (0.99;1.03)	0.355794	1.00 (0.97;1.02)	0.697789	1.02 (1.01;1.03)	0.00543532	1.00 (0.99;1.00)	0.457847
fxn	Hypercholesterolemia	endocrine/metabolic	5230	1.08 (1.05;1.11)	1.1817e-08	1.01 (0.98;1.03)	0.644512	1.06 (1.03;1.09)	5.87827e-05	1.06 (1.03;1.09)	3.1487e-05	1.02 (0.99;1.05)	0.161649	1.01 (0.99;1.04)	0.305904	1.00 (0.99;1.02)	0.54368	1.01 (1.00;1.02)	0.0178838
clmp	Rash and other nonspecific skin eruption	dermatologic	973	1.22 (1.14;1.31)	1.43488e-08	1.01 (0.95;1.08)	0.64455	1.01 (0.95;1.08)	0.690605	1.03 (0.96;1.09)	0.439208	1.02 (0.96;1.09)	0.46434	1.02 (0.96;1.09)	0.474288	1.00 (0.98;1.03)	0.759852	1.02 (1.00;1.04)	0.0997217
cst7	Myocardial infarction	circulatory system	1608	1.20 (1.14;1.26)	5.1736e-13	1.01 (0.96;1.06)	0.644588	1.07 (1.02;1.12)	0.00748424	1.04 (0.99;1.10)	0.0834463	1.03 (0.98;1.09)	0.183104	1.02 (0.97;1.07)	0.544252	0.99 (0.97;1.01)	0.336989	1.04 (1.02;1.06)	1.35787e-05
icam1	Bacterial infection NOS	infectious diseases	859	1.34 (1.25;1.43)	1.89165e-16	1.02 (0.95;1.09)	0.644841	1.08 (1.01;1.15)	0.0327545	1.07 (1.00;1.15)	0.0388963	1.05 (0.98;1.13)	0.140804	1.02 (0.96;1.09)	0.533369	1.00 (0.97;1.03)	0.860116	1.02 (0.99;1.04)	0.170866
ahnak	Intestinal infection	infectious diseases	1811	1.18 (1.12;1.23)	3.27265e-11	1.01 (0.96;1.06)	0.644871	1.01 (0.97;1.06)	0.548982	0.99 (0.95;1.04)	0.775625	1.03 (0.98;1.08)	0.206943	1.01 (0.96;1.06)	0.702281	0.98 (0.95;1.01)	0.189967	1.00 (0.98;1.02)	0.992106
ephb4	Primary pulmonary hypertension	circulatory system	298	1.43 (1.27;1.61)	1.21514e-09	1.03 (0.92;1.15)	0.644908	1.03 (0.92;1.16)	0.586445	1.01 (0.90;1.13)	0.85183	1.02 (0.91;1.14)	0.775676	1.03 (0.92;1.16)	0.587033	0.98 (0.87;1.10)	0.688403	1.00 (0.91;1.10)	0.999547
cfd	Viral pneumonia	respiratory	319	1.53 (1.36;1.71)	6.10404e-13	1.03 (0.92;1.15)	0.644957	1.01 (0.91;1.13)	0.802771	1.03 (0.92;1.14)	0.659157	1.01 (0.91;1.13)	0.810412	1.03 (0.92;1.15)	0.596952	0.97 (0.93;1.02)	0.280279	1.00 (0.96;1.04)	0.916427
xpnpep2	Hypercholesterolemia	endocrine/metabolic	5207	0.98 (0.96;1.01)	0.202119	1.01 (0.98;1.03)	0.645003	0.97 (0.95;1.00)	0.0511244	0.95 (0.92;0.98)	0.000190066	0.98 (0.95;1.00)	0.0886453	0.99 (0.96;1.01)	0.327554	1.00 (0.99;1.02)	0.702928	1.03 (1.02;1.04)	4.14667e-09
spink5	Cholelithiasis	digestive	1115	1.04 (0.98;1.10)	0.222342	1.01 (0.96;1.08)	0.64502	0.95 (0.90;1.01)	0.128581	0.97 (0.91;1.03)	0.278135	1.01 (0.95;1.07)	0.672916	1.01 (0.96;1.08)	0.633302	1.00 (0.98;1.03)	0.803395	1.07 (1.05;1.09)	4.49826e-11
cd27	Coronary atherosclerosis	circulatory system	2537	1.23 (1.18;1.28)	2.53901e-23	1.01 (0.97;1.05)	0.645101	1.04 (1.00;1.08)	0.0467194	1.03 (0.99;1.07)	0.12521	1.04 (1.00;1.09)	0.0296014	1.03 (0.99;1.07)	0.116516	1.00 (0.99;1.02)	0.638449	1.02 (1.01;1.04)	0.00195267
fabp3	Thrombocytopenia	hematopoietic	355	1.43 (1.27;1.61)	1.50653e-09	1.03 (0.92;1.14)	0.645234	1.04 (0.93;1.16)	0.467491	1.07 (0.96;1.19)	0.214043	1.05 (0.94;1.17)	0.364678	1.05 (0.94;1.17)	0.372175	1.04 (0.99;1.09)	0.127554	1.00 (0.97;1.04)	0.856345
ezr	Type 2 diabetes	endocrine/metabolic	2686	1.54 (1.48;1.60)	4.68997e-107	1.01 (0.97;1.05)	0.645274	1.23 (1.19;1.28)	9.73652e-27	1.17 (1.13;1.22)	2.00169e-16	1.03 (1.00;1.07)	0.0828856	1.03 (0.99;1.07)	0.175514	0.98 (0.97;1.00)	0.0466015	0.99 (0.98;1.00)	0.143251
fam3c	Hypercholesterolemia	endocrine/metabolic	5157	1.15 (1.11;1.18)	1.02576e-20	1.01 (0.98;1.03)	0.645293	1.01 (0.98;1.04)	0.536089	0.99 (0.96;1.02)	0.580355	1.00 (0.98;1.03)	0.806884	1.01 (0.98;1.04)	0.450441	1.01 (1.00;1.02)	0.0954035	1.01 (1.00;1.02)	0.0348801
rcc1	Essential hypertension	circulatory system	8485	1.09 (1.06;1.11)	4.6868e-14	1.01 (0.98;1.03)	0.645321	1.04 (1.02;1.06)	0.000331362	1.02 (1.00;1.04)	0.0628022	1.01 (0.99;1.03)	0.444493	1.01 (0.98;1.03)	0.645321			1.00 (0.99;1.00)	0.254135
cdh1	Cellulitis and abscess of arm/hand	dermatologic	1044	1.23 (1.16;1.31)	5.79127e-11	1.01 (0.95;1.08)	0.645354	1.08 (1.01;1.14)	0.0204855	1.08 (1.02;1.15)	0.00986555	1.04 (0.98;1.10)	0.225463	1.03 (0.97;1.09)	0.382889	1.02 (0.99;1.04)	0.19632	0.99 (0.97;1.01)	0.358593
areg	Other abnormal blood chemistry	symptoms	1471	1.18 (1.12;1.25)	3.85449e-09	0.99 (0.93;1.04)	0.645357	1.09 (1.03;1.15)	0.00178754	1.06 (1.00;1.12)	0.0393951	1.01 (0.96;1.07)	0.628706	1.00 (0.95;1.06)	0.99591	1.00 (0.98;1.02)	0.945899	0.99 (0.97;1.00)	0.144802
scgb3a1	Unspecified monoarthritis	musculoskeletal	2696	0.89 (0.86;0.93)	1.11497e-08	0.99 (0.95;1.03)	0.645405	0.93 (0.89;0.97)	0.000179962	0.99 (0.95;1.03)	0.653232	1.00 (0.97;1.04)	0.834824	0.99 (0.96;1.03)	0.783016	1.00 (0.98;1.02)	0.93138	0.99 (0.97;1.00)	0.0460155
calb2	Iron deficiency anemias, unspecified or not due to blood loss	hematopoietic	1860	1.22 (1.16;1.28)	3.61115e-16	1.01 (0.97;1.06)	0.645438	1.05 (1.00;1.10)	0.0531986	1.05 (1.00;1.10)	0.0430363	1.02 (0.97;1.07)	0.448158	1.01 (0.97;1.06)	0.576996	1.00 (0.98;1.02)	0.649956
ptgr1	Gout	endocrine/metabolic	800	1.44 (1.34;1.54)	8.67219e-24	1.02 (0.95;1.09)	0.645468	1.30 (1.21;1.39)	2.44063e-13	1.30 (1.21;1.39)	3.92521e-13	1.06 (0.99;1.14)	0.10142	1.03 (0.96;1.10)	0.420077	1.02 (0.98;1.07)	0.333537	0.99 (0.96;1.01)	0.353834
fgf21	Disorders of calcium/phosphorus metabolism	endocrine/metabolic	461	1.31 (1.19;1.44)	2.03732e-08	1.02 (0.93;1.12)	0.645502	1.13 (1.03;1.24)	0.00913394	1.15 (1.05;1.27)	0.0031545	1.08 (0.98;1.18)	0.117179	1.06 (0.97;1.16)	0.214539	0.99 (0.96;1.03)	0.756488	1.01 (0.97;1.04)	0.706158
cd244	Tobacco use disorder	mental disorders	1834	0.85 (0.81;0.89)	1.19174e-12	0.99 (0.94;1.04)	0.645541	0.98 (0.94;1.03)	0.50378	0.98 (0.93;1.02)	0.36192	0.98 (0.94;1.03)	0.478654	1.00 (0.95;1.04)	0.874777	1.00 (0.94;1.06)	0.876933	0.98 (0.97;1.00)	0.0512421
il1rn	Abnormality of gait	neurological	1237	1.34 (1.26;1.42)	7.87293e-23	0.99 (0.93;1.04)	0.645611	1.04 (0.99;1.11)	0.136715	1.00 (0.95;1.06)	0.93595	1.01 (0.95;1.07)	0.773961	1.00 (0.95;1.06)	0.885931	1.01 (0.98;1.03)	0.680937	1.00 (0.98;1.02)	0.887206
ace2	Atrial fibrillation and flutter	circulatory system	1445	1.19 (1.12;1.27)	6.32232e-09	1.01 (0.96;1.07)	0.645664	1.09 (1.03;1.15)	0.00269522	1.11 (1.05;1.17)	0.000161283	1.11 (1.05;1.17)	0.000193457	1.05 (1.00;1.11)	0.0606594	1.00 (0.97;1.02)	0.705957	0.99 (0.98;1.01)	0.549196
pilrb	Emphysema	respiratory	524	1.32 (1.21;1.44)	4.8805e-10	1.02 (0.94;1.11)	0.645695	1.10 (1.01;1.20)	0.0246412	1.09 (1.00;1.19)	0.0425393	1.08 (0.99;1.17)	0.0913766	1.02 (0.94;1.11)	0.675843	0.93 (0.90;0.97)	0.000782894	1.02 (0.99;1.05)	0.258279
efcab14	Essential hypertension	circulatory system	8491	1.09 (1.07;1.12)	2.73261e-14	0.99 (0.97;1.02)	0.645782	0.93 (0.91;0.95)	1.74999e-10	0.94 (0.92;0.96)	2.09794e-07	0.96 (0.94;0.98)	0.000385528	0.99 (0.96;1.01)	0.187	1.00 (0.98;1.01)	0.688873	1.00 (1.00;1.01)	0.218796
epha1	Unspecified monoarthritis	musculoskeletal	2841	1.20 (1.15;1.24)	1.08827e-18	1.01 (0.97;1.05)	0.645815	1.05 (1.01;1.09)	0.0108631	1.06 (1.02;1.10)	0.00605095	1.01 (0.97;1.05)	0.710384	1.01 (0.97;1.04)	0.733035	1.00 (0.98;1.02)	0.825899	0.99 (0.98;1.00)	0.126702
ifi30	Abnormal involuntary movements	neurological	674	1.28 (1.18;1.39)	2.05957e-09	1.02 (0.94;1.10)	0.645826	1.13 (1.05;1.22)	0.00195291	1.12 (1.04;1.21)	0.00446128	1.09 (1.01;1.18)	0.0264274	1.08 (1.00;1.17)	0.0451298	1.03 (0.99;1.07)	0.0986791	1.00 (0.98;1.03)	0.775852
fcer2	Edema	symptoms	988	1.22 (1.14;1.30)	8.92959e-10	1.01 (0.95;1.08)	0.645843	1.06 (0.99;1.13)	0.0788766	1.01 (0.94;1.07)	0.85251	0.98 (0.93;1.05)	0.626584	0.99 (0.93;1.05)	0.638536	1.02 (0.99;1.05)	0.176756	1.01 (0.99;1.04)	0.282253
fetub	Pneumonia	respiratory	1554	1.17 (1.11;1.24)	3.70602e-09	0.99 (0.94;1.04)	0.645859	1.01 (0.96;1.07)	0.629339	1.02 (0.97;1.07)	0.477784	0.99 (0.94;1.04)	0.634084	0.99 (0.94;1.04)	0.710689	0.99 (0.95;1.04)	0.727665	1.01 (0.99;1.02)	0.565592
cd163	Personal history of diseases of digestive system	digestive	3037	1.11 (1.07;1.15)	1.92316e-08	1.01 (0.97;1.05)	0.64591	1.05 (1.01;1.08)	0.016172	1.05 (1.01;1.09)	0.0105203	1.03 (0.99;1.07)	0.10937	1.02 (0.98;1.06)	0.285966	1.00 (0.98;1.02)	0.763323	1.00 (0.99;1.02)	0.587135
thop1	Hyperlipidemia	endocrine/metabolic	1134	1.19 (1.12;1.26)	3.0584e-08	1.01 (0.96;1.07)	0.646004	1.14 (1.07;1.21)	1.28512e-05	1.07 (1.01;1.13)	0.0323755	1.05 (0.99;1.12)	0.0801547	1.03 (0.97;1.10)	0.273357	1.00 (0.98;1.03)	0.757619	1.02 (0.99;1.04)	0.199691
il1rn	Delirium due to conditions classified elsewhere	mental disorders	781	1.28 (1.19;1.38)	1.22009e-10	1.02 (0.95;1.09)	0.646048	1.09 (1.02;1.17)	0.0172634	1.05 (0.97;1.13)	0.237622	1.05 (0.98;1.13)	0.173813	1.04 (0.97;1.12)	0.310072	1.02 (0.98;1.05)	0.31151	1.03 (1.01;1.06)	0.0119399
xrcc4	Type 2 diabetes	endocrine/metabolic	2594	1.11 (1.07;1.16)	3.25952e-08	1.01 (0.97;1.05)	0.646062	1.11 (1.07;1.16)	5.51086e-08	1.06 (1.02;1.10)	0.00597151	1.04 (1.00;1.08)	0.0532612	1.01 (0.97;1.05)	0.511522	0.99 (0.97;1.01)	0.473017
vit	Hypercholesterolemia	endocrine/metabolic	5026	1.09 (1.06;1.13)	8.50349e-09	1.01 (0.98;1.03)	0.646103	1.00 (0.97;1.03)	0.790493	1.03 (1.00;1.06)	0.0611354	1.01 (0.99;1.04)	0.294017	1.01 (0.98;1.04)	0.595934	1.00 (0.99;1.01)	0.827855	1.00 (0.99;1.01)	0.804807
il18bp	Bacterial pneumonia	respiratory	289	1.47 (1.30;1.66)	9.7853e-10	1.03 (0.91;1.15)	0.646119	1.12 (1.00;1.26)	0.0558326	1.14 (1.01;1.28)	0.0299855	1.06 (0.94;1.19)	0.31404	1.07 (0.95;1.20)	0.253251	1.10 (0.95;1.27)	0.190164	1.02 (0.97;1.06)	0.450252
ptgds	Sleep apnea	neurological	758	1.29 (1.19;1.39)	1.6443e-10	1.02 (0.95;1.09)	0.646155	0.91 (0.84;0.98)	0.00853694	1.01 (0.94;1.08)	0.839071	1.02 (0.94;1.09)	0.679523	1.02 (0.95;1.10)	0.504447	0.98 (0.95;1.01)	0.193222	1.00 (0.97;1.02)	0.907863
lrg1	Respiratory failure	respiratory	983	1.36 (1.27;1.45)	2.20448e-20	1.01 (0.95;1.08)	0.646156	1.09 (1.02;1.16)	0.0104505	1.04 (0.98;1.11)	0.192092	1.02 (0.95;1.08)	0.625251	1.03 (0.97;1.10)	0.29376	1.00 (0.97;1.03)	0.820533	0.98 (0.96;1.01)	0.140732
col15a1	Other chronic ischemic heart disease, unspecified	circulatory system	2189	1.19 (1.14;1.24)	5.56199e-15	0.99 (0.95;1.03)	0.646158	0.93 (0.89;0.97)	0.000688671	0.96 (0.92;1.01)	0.099513	0.96 (0.92;1.00)	0.0697922	0.98 (0.94;1.03)	0.425789	0.99 (0.97;1.01)	0.362232	0.99 (0.98;1.01)	0.292624
fus	Other chronic nonalcoholic liver disease	digestive	680	1.24 (1.15;1.34)	2.99205e-08	1.02 (0.94;1.10)	0.646213	1.09 (1.01;1.17)	0.0299522	1.03 (0.96;1.11)	0.421427	1.03 (0.95;1.11)	0.495052	1.03 (0.95;1.11)	0.518328			1.03 (1.00;1.05)	0.0382637
c19orf12	Chronic airway obstruction	respiratory	1695	1.11 (1.06;1.17)	2.06728e-05	1.01 (0.96;1.06)	0.646219	1.20 (1.14;1.25)	3.15732e-13	1.09 (1.04;1.14)	0.000445645	1.05 (1.00;1.10)	0.0523469	1.02 (0.97;1.07)	0.494862	1.05 (0.92;1.21)	0.445925	1.00 (0.99;1.02)	0.770365
lgals1	Vitamin B-complex deficiencies	endocrine/metabolic	500	1.30 (1.19;1.43)	1.31473e-08	1.02 (0.93;1.12)	0.646311	1.06 (0.96;1.15)	0.240385	1.03 (0.94;1.13)	0.474584	1.08 (0.99;1.18)	0.0906924	1.06 (0.97;1.15)	0.238052	1.02 (0.98;1.06)	0.326383	1.01 (0.97;1.06)	0.582939
kynu	Gout	endocrine/metabolic	841	1.37 (1.27;1.47)	1.26592e-17	1.02 (0.95;1.09)	0.646342	1.15 (1.07;1.23)	6.82112e-05	1.07 (1.00;1.15)	0.0515694	1.00 (0.94;1.07)	0.968006	1.02 (0.95;1.09)	0.569369	1.00 (0.95;1.04)	0.95438	1.01 (0.98;1.03)	0.595706
cr1	Cholelithiasis	digestive	1080	1.19 (1.12;1.26)	1.49015e-08	0.99 (0.93;1.05)	0.646373	1.07 (1.01;1.14)	0.0270889	1.02 (0.96;1.09)	0.440968	0.99 (0.94;1.05)	0.81624	0.99 (0.93;1.05)	0.65368	1.00 (0.97;1.03)	0.860575	1.04 (1.01;1.06)	0.000857667
adm	Other abnormal glucose	endocrine/metabolic	364	1.43 (1.28;1.60)	4.7197e-10	0.98 (0.88;1.08)	0.646424	1.06 (0.95;1.18)	0.304078	1.07 (0.97;1.19)	0.188606	1.07 (0.97;1.19)	0.18077	1.01 (0.91;1.12)	0.896301	1.01 (0.97;1.05)	0.676421	1.01 (0.98;1.05)	0.473969
il17rb	Chronic renal failure [CKD]	genitourinary	2063	1.02 (0.97;1.06)	0.496652	1.01 (0.97;1.06)	0.646498	0.87 (0.83;0.91)	3.1701e-09	0.89 (0.85;0.93)	2.98912e-07	0.94 (0.90;0.98)	0.00454337	1.00 (0.96;1.04)	0.940758	1.00 (0.98;1.02)	0.807761	1.01 (0.99;1.02)	0.422524
il1rn	Peripheral vascular disease, unspecified	circulatory system	565	1.58 (1.45;1.73)	2.33769e-25	0.98 (0.90;1.07)	0.646518	1.22 (1.12;1.33)	3.87102e-06	1.11 (1.02;1.21)	0.0176075	1.03 (0.94;1.12)	0.540585	1.02 (0.93;1.11)	0.700076	0.96 (0.93;1.00)	0.0546764	1.05 (1.02;1.08)	0.00244271
ces2	Unspecified monoarthritis	musculoskeletal	2823	1.12 (1.08;1.16)	1.04971e-08	1.01 (0.97;1.05)	0.64653	1.06 (1.02;1.10)	0.00327655	1.04 (1.00;1.08)	0.0278178	0.99 (0.95;1.03)	0.615487	0.99 (0.96;1.03)	0.662547	1.06 (1.00;1.13)	0.055884	0.98 (0.96;0.99)	0.000447599
pigr	Delirium dementia and amnestic and other cognitive disorders	mental disorders	564	1.42 (1.30;1.55)	2.08076e-14	1.02 (0.94;1.11)	0.646589	1.22 (1.12;1.33)	3.02512e-06	1.15 (1.05;1.25)	0.00151353	1.13 (1.04;1.23)	0.00543737	1.05 (0.97;1.14)	0.242876	0.98 (0.91;1.05)	0.587397	1.00 (0.97;1.03)	0.989807
dynlt1	Obesity	endocrine/metabolic	2974	1.18 (1.14;1.22)	6.74581e-19	0.99 (0.96;1.03)	0.646592	1.18 (1.13;1.22)	1.82583e-18	1.11 (1.07;1.15)	6.04488e-09	1.04 (1.00;1.07)	0.0516353	1.02 (0.99;1.06)	0.188711	1.01 (0.99;1.02)	0.401155	1.00 (0.98;1.01)	0.539559
itgav	Congestive heart failure (CHF) NOS	circulatory system	906	0.70 (0.66;0.75)	3.69182e-24	0.98 (0.92;1.05)	0.64665	0.77 (0.72;0.82)	7.18159e-15	0.88 (0.82;0.94)	0.000138716	0.88 (0.82;0.94)	8.5791e-05	0.94 (0.88;1.00)	0.0480531	1.01 (0.98;1.05)	0.432209	0.99 (0.97;1.02)	0.55133
kynu	Diverticulosis	digestive	4990	1.09 (1.06;1.13)	1.61841e-09	1.01 (0.98;1.04)	0.646662	1.07 (1.04;1.10)	8.23647e-07	1.04 (1.02;1.07)	0.00220225	1.02 (0.99;1.05)	0.211225	1.01 (0.98;1.04)	0.392938	0.99 (0.97;1.01)	0.271701	0.99 (0.98;1.00)	0.15204
cbln4	Tobacco use disorder	mental disorders	1828	0.78 (0.74;0.81)	9.21414e-27	0.99 (0.94;1.04)	0.646686	0.80 (0.77;0.84)	2.17685e-20	0.82 (0.78;0.86)	1.12682e-17	0.99 (0.95;1.04)	0.798803	0.98 (0.93;1.02)	0.294066	0.99 (0.97;1.01)	0.326872	0.98 (0.97;1.00)	0.0456235
wfdc12	Chronic airway obstruction	respiratory	1732	1.25 (1.19;1.32)	1.51061e-17	1.01 (0.96;1.06)	0.646787	1.04 (0.99;1.10)	0.0932758	1.09 (1.04;1.14)	0.00037097	1.04 (1.00;1.10)	0.0757184	1.03 (0.98;1.08)	0.228965	0.98 (0.96;1.00)	0.109874	1.00 (0.98;1.02)	0.894564
nt5c1a	Candidiasis	infectious diseases	1007	1.23 (1.15;1.31)	1.62048e-09	1.01 (0.95;1.08)	0.646847	1.10 (1.04;1.18)	0.00218027	1.06 (1.00;1.13)	0.0572739	1.07 (1.01;1.14)	0.0246969	1.08 (1.01;1.14)	0.023913			0.99 (0.96;1.02)	0.586425
ccn2	Essential hypertension	circulatory system	8692	1.07 (1.05;1.09)	6.70869e-10	1.01 (0.98;1.03)	0.646854	1.01 (0.99;1.03)	0.271445	1.01 (0.99;1.04)	0.197539	1.02 (0.99;1.04)	0.151989	1.01 (0.99;1.03)	0.318402	0.99 (0.98;1.00)	0.00419686	1.01 (1.00;1.02)	0.0391205
ccl20	Altered mental status	mental disorders	857	1.27 (1.18;1.36)	9.13512e-12	1.02 (0.95;1.09)	0.646888	1.20 (1.12;1.28)	2.3942e-07	1.16 (1.08;1.24)	2.90558e-05	1.09 (1.02;1.17)	0.0133631	1.05 (0.99;1.13)	0.124025	0.99 (0.96;1.02)	0.379506	0.99 (0.96;1.01)	0.39416
got1	Essential hypertension	circulatory system	8509	1.07 (1.05;1.09)	4.70132e-09	1.00 (0.97;1.02)	0.646911	0.98 (0.96;1.00)	0.0899638	0.99 (0.97;1.01)	0.395152	0.99 (0.97;1.02)	0.618544	1.00 (0.97;1.02)	0.646911			1.00 (0.99;1.01)	0.930746
cfi	Myocardial infarction	circulatory system	1561	1.29 (1.22;1.36)	5.43938e-21	1.01 (0.96;1.06)	0.64696	1.04 (0.99;1.10)	0.104588	1.04 (0.98;1.09)	0.184606	1.02 (0.97;1.07)	0.403332	1.03 (0.98;1.09)	0.194521	1.00 (0.98;1.02)	0.853264	1.01 (1.00;1.03)	0.106279
afm	Other chronic ischemic heart disease, unspecified	circulatory system	2187	1.14 (1.09;1.19)	1.39941e-09	0.99 (0.95;1.03)	0.647052	1.03 (0.99;1.07)	0.181	1.01 (0.97;1.05)	0.665695	1.01 (0.96;1.05)	0.781817	1.00 (0.96;1.04)	0.875937	1.03 (0.97;1.09)	0.382264	1.01 (1.00;1.03)	0.13617
pdgfc	Hypercholesterolemia	endocrine/metabolic	5065	1.10 (1.07;1.13)	3.42494e-11	1.01 (0.98;1.03)	0.647086	1.02 (0.99;1.04)	0.281153	1.01 (0.98;1.04)	0.370129	1.02 (0.99;1.05)	0.193711	1.01 (0.99;1.04)	0.336341	1.01 (1.00;1.03)	0.0211171	0.97 (0.96;0.98)	4.5843e-12
serpinb8	Edema	symptoms	994	1.23 (1.16;1.31)	1.11313e-10	0.99 (0.93;1.05)	0.647107	1.02 (0.96;1.08)	0.599711	1.02 (0.96;1.09)	0.546661	0.99 (0.93;1.06)	0.837433	0.99 (0.93;1.05)	0.757195	0.99 (0.96;1.02)	0.561247	1.00 (0.96;1.03)	0.841363
pth	Other chronic nonalcoholic liver disease	digestive	658	1.33 (1.23;1.44)	7.75085e-13	1.02 (0.94;1.10)	0.647186	1.03 (0.96;1.12)	0.410138	1.05 (0.97;1.13)	0.228055	1.02 (0.94;1.10)	0.605214	1.02 (0.95;1.10)	0.592422			1.02 (1.00;1.05)	0.0767845
hip1r	Coronary atherosclerosis	circulatory system	2462	1.19 (1.14;1.24)	7.91028e-16	0.99 (0.95;1.03)	0.647255	1.08 (1.04;1.12)	0.000268195	1.07 (1.02;1.11)	0.00189474	1.02 (0.98;1.07)	0.261669	0.99 (0.95;1.03)	0.72553	0.98 (0.95;1.01)	0.20464
pon3	Vitamin B-complex deficiencies	endocrine/metabolic	510	0.75 (0.68;0.82)	2.57379e-10	1.02 (0.94;1.11)	0.6473	0.83 (0.76;0.91)	3.35747e-05	0.93 (0.85;1.01)	0.0880438	0.98 (0.90;1.07)	0.699579	1.01 (0.92;1.10)	0.908972	1.01 (0.95;1.08)	0.64835	0.98 (0.95;1.02)	0.323451
fga	Pneumonia	respiratory	1476	1.28 (1.21;1.35)	8.65964e-19	0.99 (0.94;1.04)	0.647389	1.06 (1.01;1.12)	0.0197424	1.04 (0.99;1.10)	0.145795	0.99 (0.94;1.04)	0.645049	0.98 (0.93;1.03)	0.360844	0.98 (0.92;1.04)	0.453988	1.00 (0.98;1.01)	0.648162
hdgfl2	Chronic renal failure [CKD]	genitourinary	1967	1.14 (1.09;1.20)	3.71304e-09	1.01 (0.97;1.06)	0.647397	1.16 (1.11;1.21)	9.03653e-11	1.07 (1.02;1.12)	0.00433027	1.06 (1.01;1.11)	0.0124844	0.99 (0.95;1.04)	0.684952	1.01 (0.99;1.03)	0.175668	1.00 (0.99;1.02)	0.874076
mpo	Respiratory failure	respiratory	1001	1.31 (1.23;1.40)	1.81044e-17	0.99 (0.93;1.05)	0.64742	1.05 (0.99;1.12)	0.132446	1.07 (1.01;1.14)	0.0317929	1.03 (0.97;1.10)	0.355003	1.02 (0.96;1.08)	0.580102	1.05 (1.00;1.10)	0.0627806	1.01 (0.98;1.03)	0.591913
oxt	Coronary atherosclerosis	circulatory system	2548	1.15 (1.10;1.19)	1.4641e-11	1.01 (0.97;1.05)	0.647446	1.07 (1.03;1.11)	0.00105764	1.04 (1.00;1.08)	0.0358807	1.03 (0.99;1.07)	0.165154	1.02 (0.98;1.06)	0.290254	1.00 (0.98;1.01)	0.842601	1.01 (1.00;1.03)	0.0393405
mmp3	Chronic airway obstruction	respiratory	1731	1.20 (1.13;1.28)	3.13606e-09	1.01 (0.96;1.06)	0.647476	1.13 (1.08;1.18)	5.38416e-07	1.08 (1.03;1.14)	0.00106873	1.08 (1.03;1.14)	0.00104191	1.04 (0.99;1.09)	0.150869	0.99 (0.97;1.01)	0.167646	0.99 (0.98;1.01)	0.523475
shisa5	Other diseases of respiratory system, NEC	respiratory	3893	1.26 (1.22;1.30)	6.99721e-41	1.01 (0.98;1.04)	0.647518	1.08 (1.05;1.12)	1.532e-06	1.07 (1.04;1.10)	4.32227e-05	1.03 (1.00;1.07)	0.0464479	1.01 (0.98;1.04)	0.468052	1.00 (0.98;1.02)	0.836511	1.02 (1.01;1.03)	0.00281614
clec6a	Hypercholesterolemia	endocrine/metabolic	5065	1.11 (1.08;1.15)	6.10829e-14	1.01 (0.98;1.03)	0.647538	1.03 (1.00;1.06)	0.0568513	1.02 (0.99;1.05)	0.236964	1.02 (0.99;1.04)	0.283217	1.02 (0.99;1.05)	0.152125	1.00 (0.98;1.01)	0.708961	1.00 (0.99;1.01)	0.758737
tnfsf8	Chronic renal failure [CKD]	genitourinary	1974	1.22 (1.16;1.27)	6.97962e-18	1.01 (0.97;1.06)	0.647743	1.04 (0.99;1.09)	0.0880966	1.04 (0.99;1.09)	0.0967668	1.01 (0.97;1.06)	0.61167	1.00 (0.96;1.05)	0.854383	1.00 (0.98;1.02)	0.911607	1.01 (1.00;1.03)	0.0724945
adam12	Viral pneumonia	respiratory	310	1.44 (1.29;1.62)	3.88175e-10	1.03 (0.92;1.15)	0.647793	1.07 (0.96;1.20)	0.216678	1.09 (0.98;1.22)	0.125856	1.05 (0.94;1.18)	0.387953	1.05 (0.94;1.17)	0.410863	0.99 (0.94;1.04)	0.604612
bola1	Hypercholesterolemia	endocrine/metabolic	4865	1.10 (1.07;1.13)	2.7181e-10	1.01 (0.98;1.04)	0.647846	1.01 (0.99;1.04)	0.336041	1.02 (0.99;1.05)	0.252079	1.02 (0.99;1.05)	0.147473	1.01 (0.98;1.04)	0.585601	1.00 (0.99;1.02)	0.553569	1.01 (1.00;1.02)	0.120269
ccl22	Osteoarthrosis NOS	musculoskeletal	1795	1.15 (1.09;1.20)	1.62494e-08	0.99 (0.94;1.04)	0.647869	1.05 (1.00;1.10)	0.0341209	1.04 (0.99;1.09)	0.109713	1.02 (0.97;1.07)	0.451184	1.01 (0.97;1.06)	0.581849	1.01 (0.96;1.06)	0.757152	1.00 (0.99;1.02)	0.628071
cd48	Cellulitis and abscess of arm/hand	dermatologic	1083	1.19 (1.12;1.27)	6.89951e-09	1.01 (0.96;1.08)	0.647929	1.07 (1.01;1.14)	0.0202148	1.07 (1.01;1.14)	0.0219961	1.05 (0.99;1.12)	0.083696	1.04 (0.98;1.10)	0.243476	1.00 (0.97;1.03)	0.941609	1.00 (0.98;1.02)	0.82056
rbp5	Superficial cellulitis and abscess	dermatologic	541	1.35 (1.24;1.47)	1.17981e-11	1.02 (0.94;1.11)	0.648009	1.13 (1.04;1.23)	0.00414647	1.11 (1.01;1.20)	0.0217626	1.13 (1.03;1.23)	0.00713918	1.04 (0.95;1.13)	0.402422	0.98 (0.93;1.02)	0.309382	1.01 (0.98;1.04)	0.534667
cfb	Type 1 diabetes	endocrine/metabolic	205	1.55 (1.35;1.79)	9.40057e-10	0.97 (0.84;1.11)	0.64806	1.21 (1.05;1.39)	0.00755517	0.95 (0.82;1.09)	0.451473	0.96 (0.84;1.11)	0.60006	0.95 (0.83;1.09)	0.440768	0.90 (0.83;0.98)	0.01336	1.03 (0.98;1.08)	0.296845
cstb	Personal history of diseases of digestive system	digestive	2978	1.13 (1.08;1.17)	3.86493e-10	1.01 (0.97;1.05)	0.648092	1.04 (1.01;1.08)	0.0185266	1.05 (1.01;1.09)	0.0119147	1.03 (1.00;1.07)	0.0741594	1.04 (1.00;1.08)	0.0458908	1.01 (0.99;1.02)	0.383387	1.00 (0.99;1.02)	0.637116
pik3ip1	Other chronic ischemic heart disease, unspecified	circulatory system	2280	1.30 (1.24;1.35)	1.43121e-30	1.01 (0.97;1.05)	0.648171	1.02 (0.97;1.06)	0.46813	1.04 (1.00;1.09)	0.041414	1.02 (0.97;1.06)	0.451461	1.01 (0.97;1.05)	0.580038	1.01 (0.99;1.03)	0.576698	0.99 (0.98;1.01)	0.436728
tnfrsf1a	Asthma	respiratory	1254	1.20 (1.13;1.27)	7.09995e-10	1.01 (0.96;1.07)	0.648174	1.05 (0.99;1.11)	0.0752042	1.05 (1.00;1.11)	0.0639375	1.03 (0.97;1.09)	0.312634	1.01 (0.96;1.07)	0.667107	0.98 (0.93;1.03)	0.39657	1.02 (1.00;1.04)	0.0785544
ces1	Unspecified monoarthritis	musculoskeletal	2835	1.20 (1.16;1.25)	9.37955e-22	1.01 (0.97;1.05)	0.648217	1.10 (1.06;1.14)	3.58198e-07	1.08 (1.04;1.12)	6.2383e-05	0.99 (0.95;1.03)	0.57594	0.99 (0.95;1.02)	0.482225	1.01 (0.99;1.03)	0.391908	1.00 (0.99;1.01)	0.888572
yap1	Other specified erythematous conditions	dermatologic	259	1.53 (1.34;1.75)	4.32071e-10	1.03 (0.91;1.16)	0.648252	1.22 (1.08;1.38)	0.00203836	1.09 (0.96;1.24)	0.170545	1.03 (0.91;1.17)	0.588044	1.04 (0.92;1.17)	0.550459	0.98 (0.92;1.03)	0.380673	0.97 (0.93;1.02)	0.233749
rarres2	Obesity	endocrine/metabolic	3132	1.69 (1.63;1.75)	6.96656e-182	0.99 (0.96;1.03)	0.648292	1.31 (1.26;1.36)	1.07351e-49	1.15 (1.11;1.19)	1.00519e-14	1.01 (0.97;1.04)	0.749146	0.99 (0.96;1.03)	0.755116	0.99 (0.98;1.01)	0.336386	0.99 (0.97;1.00)	0.0226868
cgref1	Arthropathy NOS	musculoskeletal	5721	1.09 (1.06;1.12)	2.29473e-10	0.99 (0.97;1.02)	0.648373	1.03 (1.01;1.06)	0.0190237	1.02 (1.00;1.05)	0.0901267	1.02 (0.99;1.04)	0.186943	1.01 (0.98;1.04)	0.458598	0.99 (0.98;1.00)	0.0505901	1.00 (0.99;1.01)	0.967755
ids	Type 2 diabetes	endocrine/metabolic	2694	0.88 (0.84;0.91)	1.56204e-11	1.01 (0.97;1.05)	0.648399	0.95 (0.92;0.99)	0.0140095	0.99 (0.95;1.03)	0.582246	1.01 (0.97;1.05)	0.724242	1.01 (0.97;1.05)	0.648399	1.46 (0.86;2.48)	0.157781	0.97 (0.96;0.99)	0.000135603
creg1	Cholelithiasis	digestive	1111	1.22 (1.15;1.29)	1.50089e-10	1.01 (0.96;1.08)	0.648424	1.21 (1.14;1.29)	2.36818e-10	1.08 (1.02;1.15)	0.0073556	1.06 (1.00;1.13)	0.04696	1.02 (0.96;1.08)	0.499323	1.00 (0.97;1.03)	0.99186	1.00 (0.98;1.02)	0.848022
tnfsf13b	GERD	digestive	3461	1.11 (1.07;1.15)	8.96624e-09	1.01 (0.97;1.04)	0.648522	1.08 (1.04;1.12)	1.21758e-05	1.08 (1.04;1.12)	3.78582e-05	1.03 (1.00;1.07)	0.0459421	1.02 (0.98;1.05)	0.38492	1.00 (0.98;1.02)	0.860376	1.00 (0.98;1.01)	0.486827
npy	Sexual and gender identity disorders	mental disorders	372	1.41 (1.27;1.56)	2.13786e-10	0.98 (0.88;1.08)	0.648662	1.26 (1.13;1.40)	1.5828e-05	0.98 (0.88;1.09)	0.716759	0.95 (0.86;1.06)	0.340755	0.96 (0.87;1.07)	0.483119	1.03 (0.99;1.08)	0.153027	1.01 (0.97;1.05)	0.635949
agrn	GERD	digestive	3442	1.12 (1.08;1.16)	5.52628e-11	1.01 (0.97;1.04)	0.648695	1.04 (1.00;1.07)	0.0335702	1.04 (1.00;1.07)	0.0261031	1.02 (0.99;1.06)	0.192777	1.00 (0.97;1.04)	0.808452	1.00 (0.99;1.02)	0.60944	1.00 (0.99;1.01)	0.908742
notch2	Tobacco use disorder	mental disorders	1781	0.84 (0.80;0.88)	1.50554e-13	0.99 (0.94;1.04)	0.648755	0.79 (0.75;0.83)	5.02922e-23	0.99 (0.95;1.04)	0.710395	0.98 (0.93;1.02)	0.288234	0.98 (0.94;1.03)	0.416948	1.01 (0.99;1.04)	0.241979	0.99 (0.98;1.01)	0.447413
c1rl	Hypercholesterolemia	endocrine/metabolic	5023	1.13 (1.09;1.16)	2.80837e-16	1.01 (0.98;1.03)	0.648803	1.03 (1.01;1.06)	0.0188505	1.02 (0.99;1.04)	0.284252	1.02 (0.99;1.05)	0.227743	1.01 (0.98;1.04)	0.380447	1.01 (0.99;1.04)	0.424285	0.99 (0.98;1.00)	0.0537532
cd74	Viral pneumonia	respiratory	329	1.62 (1.44;1.81)	3.0925e-16	1.03 (0.92;1.14)	0.64888	1.09 (0.98;1.22)	0.109715	1.08 (0.97;1.21)	0.158191	1.07 (0.96;1.19)	0.235086	1.05 (0.95;1.18)	0.338263	1.00 (0.94;1.06)	0.908814	1.00 (0.96;1.04)	0.909243
bgn	Obstructive chronic bronchitis	respiratory	813	0.77 (0.72;0.82)	1.59179e-13	0.98 (0.92;1.05)	0.648937	0.99 (0.92;1.06)	0.78178	1.00 (0.93;1.07)	0.986652	0.99 (0.93;1.07)	0.883442	1.00 (0.93;1.07)	0.980845			1.00 (0.97;1.03)	0.993162
cdh5	Phlebitis and thrombophlebitis of lower extremities	circulatory system	626	1.08 (1.00;1.17)	0.0558214	1.02 (0.94;1.10)	0.649053	1.03 (0.95;1.11)	0.49866	1.02 (0.94;1.11)	0.605285	0.99 (0.91;1.07)	0.773801	0.99 (0.92;1.07)	0.836789	0.96 (0.92;1.01)	0.103503	1.10 (1.07;1.13)	1.69085e-10
tafa5	Respiratory failure	respiratory	1001	1.35 (1.27;1.44)	2.38963e-20	0.99 (0.93;1.05)	0.649129	0.96 (0.90;1.02)	0.163344	0.97 (0.91;1.03)	0.367355	0.99 (0.93;1.06)	0.822178	0.98 (0.92;1.04)	0.539262	1.01 (0.98;1.04)	0.468294	1.00 (0.98;1.03)	0.864755
fetub	Obstructive chronic bronchitis	respiratory	830	1.27 (1.18;1.36)	1.44298e-10	1.02 (0.95;1.09)	0.649146	1.03 (0.96;1.11)	0.371834	1.05 (0.98;1.13)	0.158366	0.99 (0.92;1.06)	0.74693	1.00 (0.93;1.07)	0.975557	1.00 (0.94;1.07)	0.92707	1.01 (0.99;1.04)	0.36621
chrdl1	Obstructive chronic bronchitis	respiratory	838	1.44 (1.34;1.56)	8.92453e-21	1.02 (0.95;1.09)	0.64916	1.01 (0.94;1.08)	0.81194	0.96 (0.89;1.02)	0.198941	0.97 (0.90;1.04)	0.35582	1.00 (0.94;1.08)	0.887932	0.96 (0.93;1.00)	0.0291134	1.02 (1.00;1.05)	0.101292
prrt3	Hypercholesterolemia	endocrine/metabolic	4891	0.93 (0.91;0.96)	1.18651e-06	0.99 (0.97;1.02)	0.649215	0.90 (0.87;0.93)	2.56001e-13	0.92 (0.89;0.94)	1.15305e-09	0.96 (0.94;0.99)	0.00975246	0.97 (0.94;0.99)	0.0169238	1.00 (0.99;1.02)	0.669956	0.99 (0.98;1.00)	0.0393096
lep	Hypothyroidism NOS	endocrine/metabolic	1715	1.30 (1.23;1.38)	1.33378e-20	0.99 (0.94;1.04)	0.649302	1.04 (0.99;1.09)	0.0966239	1.01 (0.96;1.06)	0.628447	1.01 (0.96;1.06)	0.632922	1.00 (0.95;1.05)	0.975306	0.99 (0.97;1.01)	0.5109	0.99 (0.98;1.01)	0.538794
cdhr2	Cellulitis and abscess of arm/hand	dermatologic	1075	1.33 (1.24;1.43)	8.76709e-16	0.99 (0.93;1.05)	0.649313	1.09 (1.02;1.16)	0.00718932	0.93 (0.87;0.99)	0.0270215	0.98 (0.92;1.04)	0.544431	0.96 (0.90;1.02)	0.144403	1.00 (0.97;1.02)	0.846222	1.00 (0.98;1.02)	0.927335
dpy30	Tobacco use disorder	mental disorders	1824	1.25 (1.19;1.31)	4.66768e-21	1.01 (0.97;1.06)	0.649316	1.07 (1.02;1.12)	0.00625183	1.04 (1.00;1.09)	0.061241	1.04 (0.99;1.09)	0.0922333	1.01 (0.97;1.06)	0.620883	0.95 (0.93;0.98)	0.00143891	1.00 (0.99;1.02)	0.851879
f9	Angina pectoris	circulatory system	1435	1.22 (1.15;1.28)	7.0311e-13	1.01 (0.96;1.07)	0.649374	1.05 (1.00;1.11)	0.0723221	1.02 (0.96;1.07)	0.570587	1.02 (0.97;1.08)	0.38269	1.02 (0.97;1.07)	0.496888	0.98 (0.96;1.00)	0.0648614	1.02 (1.00;1.04)	0.0251921
pon3	Viral pneumonia	respiratory	326	0.63 (0.56;0.70)	5.24229e-16	0.97 (0.87;1.09)	0.649389	0.78 (0.69;0.87)	7.47741e-06	0.92 (0.82;1.02)	0.125671	0.95 (0.85;1.06)	0.34863	0.96 (0.86;1.08)	0.523898	1.06 (0.97;1.15)	0.189108	1.01 (0.97;1.06)	0.499178
col18a1	Diabetic retinopathy	endocrine/metabolic	399	1.40 (1.26;1.55)	5.31421e-10	1.02 (0.93;1.13)	0.649438	1.10 (1.00;1.22)	0.0508509	1.11 (1.00;1.23)	0.0430291	1.17 (1.06;1.29)	0.00233071	1.08 (0.98;1.20)	0.10709	0.98 (0.94;1.02)	0.348572	0.95 (0.91;0.98)	0.00521696
scn4b	Hyperparathyroidism	endocrine/metabolic	192	1.57 (1.36;1.82)	1.14825e-09	0.97 (0.84;1.12)	0.649482	1.06 (0.92;1.22)	0.439466	1.04 (0.90;1.20)	0.609062	1.02 (0.88;1.17)	0.827682	0.99 (0.86;1.14)	0.884636	0.95 (0.90;1.00)	0.0703796	1.07 (1.02;1.12)	0.0106544
angptl4	Gram negative septicemia	infectious diseases	314	1.38 (1.23;1.55)	3.30011e-08	1.03 (0.92;1.15)	0.64953	1.16 (1.03;1.30)	0.0111524	1.11 (0.99;1.24)	0.0674665	1.09 (0.97;1.22)	0.154102	1.04 (0.93;1.17)	0.446557	1.02 (0.97;1.07)	0.481452	1.00 (0.96;1.04)	0.94582
pdzk1	Respiratory failure	respiratory	946	1.23 (1.15;1.31)	1.03488e-09	1.02 (0.95;1.08)	0.649579	1.23 (1.15;1.31)	7.54119e-10	1.12 (1.05;1.19)	0.000891951	1.04 (0.98;1.11)	0.190985	1.02 (0.95;1.09)	0.581387	1.01 (0.98;1.04)	0.620953	0.99 (0.96;1.02)	0.428146
fgfbp1	Edema	symptoms	992	0.76 (0.72;0.81)	1.07947e-16	0.99 (0.93;1.05)	0.64961	0.84 (0.79;0.90)	1.02219e-07	0.84 (0.79;0.90)	1.59959e-07	0.95 (0.89;1.01)	0.0820795	0.97 (0.91;1.03)	0.316434	1.03 (1.00;1.07)	0.068869	1.02 (0.99;1.04)	0.223811
gpnmb	Other non-epithelial cancer of skin	neoplasms	2110	1.01 (0.97;1.05)	0.718349	0.99 (0.95;1.03)	0.649632	1.00 (0.95;1.04)	0.832185	0.99 (0.95;1.04)	0.811201	0.99 (0.95;1.04)	0.71083	0.99 (0.95;1.04)	0.807221	1.02 (0.99;1.05)	0.271598	0.92 (0.91;0.94)	2.4611e-27
vsig4	Erectile dysfunction [ED]	genitourinary	428	1.38 (1.25;1.53)	5.6007e-10	0.98 (0.89;1.08)	0.649746	1.21 (1.10;1.34)	8.20694e-05	1.16 (1.05;1.28)	0.00263607	1.09 (0.99;1.20)	0.0652793	0.98 (0.90;1.08)	0.753615	1.08 (0.93;1.25)	0.331107	1.03 (1.00;1.07)	0.0598969
sncg	Respiratory failure	respiratory	1000	1.27 (1.19;1.36)	1.2635e-12	0.99 (0.93;1.05)	0.649784	1.02 (0.95;1.08)	0.63825	1.01 (0.95;1.08)	0.730052	1.02 (0.96;1.09)	0.486151	1.01 (0.95;1.08)	0.651781	0.97 (0.94;1.01)	0.110809
nos3	Osteoarthrosis NOS	musculoskeletal	1769	1.19 (1.14;1.25)	7.22236e-13	0.99 (0.94;1.04)	0.649788	1.09 (1.04;1.14)	0.000280977	1.04 (0.99;1.09)	0.123053	1.02 (0.97;1.07)	0.371477	1.02 (0.97;1.06)	0.514517	1.02 (1.00;1.04)	0.0717392	1.01 (0.99;1.03)	0.303016
amot	Gout	endocrine/metabolic	788	1.27 (1.18;1.37)	8.29167e-10	1.02 (0.95;1.09)	0.649856	1.14 (1.07;1.23)	0.000204356	1.15 (1.07;1.24)	9.18076e-05	1.04 (0.97;1.12)	0.231947	1.04 (0.97;1.12)	0.246641			1.00 (0.98;1.02)	0.948145
bst2	Spondylosis and allied disorders	musculoskeletal	750	1.24 (1.15;1.34)	8.54809e-09	1.02 (0.95;1.09)	0.649883	1.09 (1.01;1.17)	0.0297909	1.10 (1.02;1.18)	0.0154161	1.04 (0.96;1.12)	0.31965	1.04 (0.97;1.12)	0.274224	1.05 (1.01;1.09)	0.0234107	0.99 (0.97;1.02)	0.465944
il10ra	Chronic renal failure [CKD]	genitourinary	2050	1.16 (1.11;1.21)	2.51225e-11	1.01 (0.97;1.06)	0.649896	1.01 (0.97;1.06)	0.63723	1.01 (0.96;1.05)	0.737501	1.01 (0.97;1.06)	0.649896	1.01 (0.97;1.06)	0.649896	0.98 (0.96;1.01)	0.184716
tnfrsf4	GERD	digestive	3468	1.11 (1.08;1.15)	7.7597e-10	1.01 (0.97;1.04)	0.649912	1.05 (1.01;1.08)	0.0103524	1.04 (1.00;1.07)	0.0280435	1.03 (1.00;1.07)	0.0604256	1.02 (0.99;1.05)	0.251981	1.01 (0.98;1.03)	0.509383	1.00 (0.99;1.01)	0.903881
arsa	Diverticulosis	digestive	4966	1.07 (1.04;1.10)	1.45206e-06	1.01 (0.98;1.04)	0.649978	1.08 (1.05;1.12)	1.83399e-08	1.05 (1.02;1.08)	0.000402696	1.03 (1.00;1.06)	0.0491048	1.01 (0.99;1.04)	0.324905	1.00 (0.98;1.02)	0.800958	1.00 (0.99;1.01)	0.821513
lilra2	Sleep apnea	neurological	772	1.31 (1.22;1.41)	4.37294e-13	1.02 (0.95;1.09)	0.649992	1.27 (1.19;1.37)	2.6451e-11	1.16 (1.08;1.25)	3.61708e-05	1.10 (1.02;1.18)	0.0119079	1.02 (0.95;1.10)	0.568126	1.00 (0.96;1.04)	0.822442	1.00 (0.97;1.02)	0.812828
ceacam21	Type 2 diabetes	endocrine/metabolic	2672	1.19 (1.15;1.24)	5.16534e-19	1.01 (0.97;1.05)	0.649998	1.07 (1.03;1.11)	0.000575603	1.04 (1.00;1.08)	0.0391855	1.02 (0.98;1.06)	0.426308	1.01 (0.97;1.05)	0.649998	0.99 (0.97;1.01)	0.420746	1.02 (1.00;1.03)	0.0355399
adh4	Unspecified monoarthritis	musculoskeletal	2774	1.22 (1.17;1.27)	1.06845e-22	0.99 (0.95;1.03)	0.650001	1.09 (1.05;1.13)	1.59446e-05	0.98 (0.94;1.02)	0.249268	0.98 (0.94;1.02)	0.240605	0.99 (0.95;1.02)	0.476314	0.99 (0.98;1.01)	0.267969	1.00 (0.99;1.02)	0.507572
epha4	Phlebitis and thrombophlebitis of lower extremities	circulatory system	595	1.04 (0.96;1.13)	0.302451	0.98 (0.91;1.06)	0.650017	0.95 (0.88;1.03)	0.241745	0.96 (0.89;1.05)	0.372244	0.97 (0.89;1.05)	0.44104	0.97 (0.90;1.05)	0.502149	1.02 (0.98;1.05)	0.377339	0.89 (0.87;0.92)	2.69313e-16
havcr1	Cholelithiasis	digestive	1123	1.23 (1.15;1.31)	8.91028e-10	1.01 (0.96;1.08)	0.650068	1.16 (1.10;1.23)	7.03511e-07	1.17 (1.11;1.25)	1.42429e-07	1.10 (1.04;1.17)	0.00191943	1.04 (0.98;1.10)	0.238905	0.99 (0.96;1.01)	0.239428	0.99 (0.97;1.01)	0.26474
adipoq	GERD	digestive	3334	0.89 (0.86;0.93)	8.77682e-09	0.99 (0.96;1.03)	0.650091	0.98 (0.95;1.02)	0.389312	0.97 (0.93;1.00)	0.0487473	0.99 (0.96;1.03)	0.627052	1.00 (0.96;1.03)	0.851421	0.98 (0.96;1.01)	0.173961	1.00 (0.99;1.01)	0.989549
scarb2	Other specified gastritis	digestive	1370	1.19 (1.12;1.26)	3.44298e-09	1.01 (0.96;1.07)	0.650166	1.09 (1.04;1.16)	0.00117396	1.09 (1.03;1.15)	0.00317488	1.06 (1.01;1.12)	0.0250623	1.02 (0.97;1.08)	0.401196	1.02 (0.99;1.04)	0.260009	1.01 (0.99;1.03)	0.323862
adgrd1	Other chronic ischemic heart disease, unspecified	circulatory system	2138	1.14 (1.09;1.20)	3.80628e-08	1.01 (0.97;1.05)	0.650189	1.12 (1.07;1.18)	7.59148e-07	1.09 (1.04;1.14)	0.000412264	1.02 (0.97;1.06)	0.443066	1.01 (0.97;1.06)	0.518608	1.04 (1.01;1.07)	0.0058726	1.01 (0.99;1.02)	0.244305
colec12	Blood in stool	digestive	400	1.40 (1.26;1.56)	9.1342e-10	1.02 (0.93;1.13)	0.650346	1.05 (0.94;1.16)	0.392937	1.03 (0.94;1.14)	0.522169	1.03 (0.93;1.13)	0.605672	1.03 (0.93;1.14)	0.539484	0.93 (0.83;1.05)	0.219834	0.98 (0.94;1.01)	0.216827
gadd45gip1	Essential hypertension	circulatory system	8298	1.08 (1.06;1.11)	1.01851e-12	1.01 (0.98;1.03)	0.650432	1.06 (1.04;1.09)	5.13675e-08	1.07 (1.04;1.09)	1.45108e-08	1.01 (0.99;1.03)	0.387176	1.01 (0.99;1.03)	0.505674			1.00 (0.99;1.01)	0.753097
slamf8	Renal failure NOS	genitourinary	238	1.51 (1.33;1.72)	5.51446e-10	1.03 (0.91;1.17)	0.650434	1.11 (0.98;1.26)	0.114923	1.09 (0.96;1.24)	0.168356	1.10 (0.97;1.25)	0.123051	1.09 (0.96;1.24)	0.163407	0.93 (0.87;1.00)	0.0459523	0.98 (0.94;1.03)	0.4918
nbl1	Acidosis	endocrine/metabolic	491	1.60 (1.46;1.76)	5.15124e-23	0.98 (0.89;1.07)	0.650513	1.00 (0.92;1.10)	0.952616	0.99 (0.90;1.08)	0.758315	0.99 (0.90;1.08)	0.813032	0.96 (0.87;1.05)	0.331736	0.99 (0.95;1.04)	0.73748	1.01 (0.98;1.05)	0.477675
apoe	Hypercholesterolemia	endocrine/metabolic	5027	0.96 (0.94;0.99)	0.0107	0.99 (0.97;1.02)	0.650519	0.93 (0.90;0.96)	2.05153e-07	0.97 (0.94;1.00)	0.0300381	0.96 (0.93;0.99)	0.00268921	0.99 (0.96;1.02)	0.497528	0.89 (0.88;0.91)	5.43522e-61	1.03 (1.02;1.04)	8.40098e-11
cdhr2	Diabetic retinopathy	endocrine/metabolic	394	1.47 (1.31;1.65)	6.61644e-11	1.02 (0.93;1.13)	0.650576	1.10 (0.99;1.22)	0.0818348	0.91 (0.82;1.01)	0.0758658	0.95 (0.86;1.06)	0.347344	0.94 (0.85;1.04)	0.238464	0.99 (0.94;1.03)	0.5834	1.04 (1.00;1.08)	0.0371918
ptprr	Sexual and gender identity disorders	mental disorders	360	0.78 (0.70;0.87)	2.5533e-06	1.02 (0.92;1.13)	0.650577	0.73 (0.66;0.81)	6.8565e-09	0.86 (0.77;0.95)	0.00400312	1.03 (0.93;1.14)	0.621935	1.02 (0.92;1.13)	0.669315	1.01 (0.87;1.17)	0.923787	1.03 (0.98;1.08)	0.283246
fabp4	Abnormal involuntary movements	neurological	728	1.25 (1.15;1.35)	3.47943e-08	0.98 (0.91;1.06)	0.650598	1.06 (0.98;1.14)	0.122165	1.06 (0.98;1.14)	0.145491	1.02 (0.95;1.10)	0.585066	1.00 (0.93;1.08)	0.981633	1.00 (0.96;1.03)	0.820931	1.01 (0.98;1.04)	0.442312
tgfa	Hemiplegia	neurological	391	1.36 (1.23;1.51)	2.77857e-09	1.02 (0.93;1.13)	0.650612	1.12 (1.01;1.25)	0.0264461	1.13 (1.02;1.26)	0.0182242	1.05 (0.95;1.16)	0.343606	1.04 (0.94;1.15)	0.405793	1.01 (0.96;1.07)	0.668985	0.99 (0.96;1.03)	0.783502
mfge8	Type 1 diabetes	endocrine/metabolic	212	1.64 (1.43;1.88)	1.36916e-12	1.03 (0.90;1.18)	0.650663	1.21 (1.05;1.38)	0.00672404	1.27 (1.11;1.46)	0.000477506	1.27 (1.10;1.45)	0.000677407	1.24 (1.08;1.42)	0.00180117	0.99 (0.93;1.05)	0.738483	0.98 (0.93;1.03)	0.365129
sh2b3	Essential hypertension	circulatory system	8511	1.02 (1.00;1.04)	0.0816953	1.00 (0.97;1.02)	0.650666	0.97 (0.95;1.00)	0.0188923	0.98 (0.96;1.00)	0.081755	1.00 (0.98;1.02)	0.733474	1.00 (0.97;1.02)	0.650666	1.03 (1.02;1.04)	1.0357e-08	1.01 (1.00;1.01)	0.0999933
cst1	Obesity	endocrine/metabolic	2667	0.81 (0.78;0.84)	2.07925e-26	0.99 (0.95;1.03)	0.65075	0.98 (0.94;1.01)	0.218516	0.98 (0.94;1.02)	0.295219	0.99 (0.95;1.03)	0.668868	0.99 (0.95;1.03)	0.559355	1.01 (1.00;1.03)	0.0647792	1.00 (0.98;1.01)	0.493558
apcs	Essential hypertension	circulatory system	8446	1.26 (1.23;1.29)	7.3078e-81	1.00 (0.97;1.02)	0.65084	1.15 (1.12;1.17)	5.96442e-27	1.05 (1.03;1.08)	1.20152e-05	1.06 (1.04;1.08)	5.25034e-08	1.05 (1.03;1.07)	1.4707e-05	1.01 (0.99;1.03)	0.223232	1.00 (1.00;1.01)	0.253766
mad1l1	Tobacco use disorder	mental disorders	1792	1.21 (1.16;1.27)	1.79196e-15	1.01 (0.96;1.06)	0.650873	0.97 (0.93;1.02)	0.202257	1.00 (0.96;1.05)	0.941929	1.04 (0.99;1.09)	0.12425	1.02 (0.98;1.07)	0.304788	1.01 (0.97;1.06)	0.657024	1.00 (0.99;1.02)	0.635653
krt18	Hemiplegia	neurological	391	1.38 (1.24;1.53)	3.37908e-09	1.02 (0.93;1.13)	0.650909	1.18 (1.07;1.31)	0.00115646	1.11 (1.01;1.23)	0.0382751	1.10 (0.99;1.21)	0.0714175	1.09 (0.98;1.20)	0.100579	0.99 (0.94;1.03)	0.565488	1.00 (0.96;1.04)	0.957313
adgrg2	Phlebitis and thrombophlebitis of lower extremities	circulatory system	622	0.90 (0.82;0.98)	0.0136348	1.02 (0.94;1.10)	0.650928	0.96 (0.88;1.04)	0.32211	0.99 (0.91;1.07)	0.762643	1.03 (0.95;1.12)	0.418947	1.02 (0.94;1.11)	0.579979	1.09 (0.97;1.23)	0.15221	1.09 (1.06;1.12)	4.64927e-09
cd27	Cardiomegaly	circulatory system	1059	1.43 (1.34;1.52)	1.50211e-28	1.01 (0.95;1.08)	0.650996	1.04 (0.98;1.11)	0.161107	1.04 (0.98;1.11)	0.20496	1.07 (1.00;1.13)	0.0396319	1.05 (0.99;1.11)	0.126182	0.99 (0.96;1.02)	0.69234	1.02 (0.99;1.04)	0.155206
ing1	Obesity	endocrine/metabolic	3025	1.11 (1.07;1.15)	4.06618e-09	0.99 (0.96;1.03)	0.650999	1.04 (1.00;1.08)	0.0406623	1.04 (1.01;1.08)	0.0252037	1.01 (0.97;1.04)	0.742236	0.99 (0.96;1.03)	0.740918	1.00 (0.98;1.01)	0.577332	1.00 (0.99;1.02)	0.551553
snx9	Type 2 diabetes	endocrine/metabolic	2660	1.11 (1.07;1.16)	3.64471e-08	1.01 (0.97;1.05)	0.651004	1.12 (1.08;1.16)	1.0443e-08	1.06 (1.02;1.10)	0.0057556	1.03 (0.99;1.07)	0.141221	1.02 (0.98;1.06)	0.426579	1.01 (0.99;1.03)	0.372015	1.01 (0.99;1.02)	0.415968
park7	Hypercholesterolemia	endocrine/metabolic	5189	1.09 (1.06;1.12)	1.58399e-09	1.01 (0.98;1.03)	0.651051	1.08 (1.05;1.11)	6.17225e-08	1.03 (1.00;1.06)	0.0252239	1.03 (1.00;1.05)	0.0766699	1.01 (0.98;1.04)	0.525019	0.98 (0.97;1.00)	0.0174879	1.01 (1.00;1.02)	0.0343393
chga	Pneumococcal pneumonia	respiratory	1770	1.27 (1.21;1.34)	1.05782e-22	1.01 (0.96;1.06)	0.651126	1.07 (1.02;1.12)	0.0064619	1.09 (1.04;1.15)	0.00031759	1.10 (1.05;1.16)	4.4831e-05	1.09 (1.04;1.14)	0.000714241	1.00 (0.98;1.02)	0.956678	0.99 (0.97;1.01)	0.26146
yap1	Acidosis	endocrine/metabolic	478	1.84 (1.67;2.04)	4.27178e-33	1.02 (0.93;1.12)	0.651221	1.24 (1.13;1.36)	8.77711e-06	1.20 (1.09;1.31)	0.000202632	1.14 (1.04;1.25)	0.00439918	1.10 (1.01;1.21)	0.036766	1.03 (0.99;1.08)	0.139841	1.00 (0.97;1.04)	0.976141
pon3	Shortness of breath	respiratory	1764	0.79 (0.76;0.83)	9.66668e-21	1.01 (0.96;1.06)	0.651291	0.86 (0.82;0.90)	5.41848e-10	0.95 (0.90;0.99)	0.0193691	0.98 (0.94;1.03)	0.43451	0.99 (0.95;1.04)	0.718078	1.01 (0.97;1.04)	0.721549	0.99 (0.98;1.01)	0.398347
icam5	Obesity	endocrine/metabolic	3114	0.89 (0.86;0.92)	2.11698e-10	0.99 (0.96;1.03)	0.651304	1.02 (0.98;1.05)	0.323756	1.02 (0.99;1.06)	0.234286	1.01 (0.98;1.05)	0.537189	1.01 (0.97;1.05)	0.591906	1.01 (0.99;1.03)	0.217406	0.99 (0.98;1.00)	0.0734362
kctd5	Shortness of breath	respiratory	1687	1.15 (1.09;1.21)	3.4135e-08	1.01 (0.96;1.06)	0.651353	1.10 (1.05;1.16)	9.52678e-05	1.05 (1.00;1.10)	0.0573308	1.03 (0.98;1.08)	0.225997	1.01 (0.96;1.06)	0.639472	0.97 (0.95;0.99)	0.0115398	1.02 (1.01;1.04)	0.00916543
ece1	Hypercholesterolemia	endocrine/metabolic	5048	0.97 (0.94;1.00)	0.0325464	0.99 (0.97;1.02)	0.651399	0.96 (0.94;0.99)	0.0102591	0.97 (0.94;1.00)	0.0300559	0.97 (0.95;1.00)	0.0521968	0.99 (0.97;1.02)	0.651399	1.03 (1.00;1.06)	0.0739637	0.97 (0.96;0.98)	4.5251e-12
furin	Pneumococcal pneumonia	respiratory	1831	1.24 (1.18;1.30)	3.25837e-18	1.01 (0.96;1.06)	0.651498	1.09 (1.04;1.14)	0.000512049	1.08 (1.03;1.13)	0.00203567	1.04 (0.99;1.09)	0.142046	1.04 (0.99;1.09)	0.105748	0.99 (0.97;1.02)	0.530443	1.01 (0.99;1.03)	0.203049
pyy	Diabetic retinopathy	endocrine/metabolic	378	1.88 (1.69;2.08)	5.37875e-33	1.02 (0.93;1.13)	0.651551	1.10 (0.99;1.21)	0.0757584	1.07 (0.97;1.19)	0.172441	1.04 (0.94;1.15)	0.41114	1.06 (0.96;1.18)	0.240434	1.00 (0.96;1.05)	0.974931	1.00 (0.96;1.04)	0.964079
scpep1	Sleep apnea	neurological	719	1.24 (1.16;1.34)	7.23225e-09	0.98 (0.91;1.06)	0.6516	1.12 (1.04;1.21)	0.0025342	1.13 (1.04;1.21)	0.00183877	1.06 (0.99;1.14)	0.108647	1.04 (0.97;1.12)	0.294671	0.97 (0.94;1.00)	0.0355445	1.00 (0.97;1.02)	0.736345
hgf	Constipation	digestive	3077	1.14 (1.10;1.18)	8.66202e-12	1.01 (0.97;1.05)	0.651609	1.03 (0.99;1.06)	0.159353	1.04 (1.00;1.08)	0.0343999	1.04 (1.01;1.08)	0.0213738	1.04 (1.00;1.08)	0.0431601	1.02 (0.99;1.04)	0.156188	1.01 (0.99;1.02)	0.290288
il16	Edema	symptoms	994	1.23 (1.15;1.31)	3.53665e-10	0.99 (0.93;1.05)	0.651627	1.00 (0.94;1.06)	0.955641	1.01 (0.95;1.07)	0.794991	0.99 (0.93;1.06)	0.852025	0.99 (0.93;1.05)	0.686628	1.03 (0.99;1.07)	0.210851	1.00 (0.97;1.02)	0.773806
lgals9	Osteoarthrosis NOS	musculoskeletal	1817	1.32 (1.26;1.39)	1.16718e-28	0.99 (0.94;1.04)	0.651669	1.09 (1.04;1.14)	0.000734168	1.09 (1.04;1.14)	0.000406097	1.07 (1.02;1.12)	0.00549086	1.02 (0.97;1.07)	0.396756	0.99 (0.97;1.01)	0.472734	0.99 (0.97;1.00)	0.101535
igsf9	Alcoholism	mental disorders	1505	1.19 (1.13;1.25)	6.90423e-11	0.99 (0.94;1.04)	0.651785	1.08 (1.03;1.14)	0.00293614	1.08 (1.03;1.14)	0.00286342	1.08 (1.02;1.13)	0.00507232	1.01 (0.96;1.06)	0.717919	1.01 (0.98;1.04)	0.609996	0.98 (0.97;1.00)	0.0538877
vsig4	Other diseases of lung	respiratory	412	1.41 (1.28;1.57)	5.49938e-11	0.98 (0.89;1.08)	0.651806	1.01 (0.92;1.11)	0.850043	1.04 (0.94;1.14)	0.47489	1.00 (0.90;1.10)	0.962443	0.99 (0.90;1.09)	0.850088	1.01 (0.90;1.14)	0.851953	1.01 (0.97;1.05)	0.563112
lep	Gout	endocrine/metabolic	832	1.95 (1.80;2.12)	4.26093e-57	1.02 (0.95;1.09)	0.651891	1.25 (1.17;1.34)	1.0047e-10	1.12 (1.05;1.20)	0.00106955	1.11 (1.04;1.19)	0.00280562	1.09 (1.02;1.16)	0.0163332	0.97 (0.95;1.00)	0.0826469	1.01 (0.99;1.04)	0.420571
jam2	Chronic ulcer of skin	dermatologic	448	1.41 (1.28;1.56)	5.29003e-12	1.02 (0.93;1.12)	0.651924	0.98 (0.89;1.08)	0.69928	1.01 (0.92;1.11)	0.900674	0.95 (0.86;1.04)	0.284197	0.98 (0.90;1.08)	0.750984	1.00 (0.94;1.06)	0.975876	1.01 (0.98;1.05)	0.428557
serpinb8	Obstructive chronic bronchitis	respiratory	842	1.45 (1.35;1.55)	1.90312e-25	1.02 (0.95;1.09)	0.651995	1.03 (0.96;1.10)	0.407644	1.04 (0.97;1.12)	0.231552	1.01 (0.94;1.08)	0.846556	1.03 (0.97;1.11)	0.324613	1.02 (0.98;1.05)	0.357181	0.99 (0.96;1.03)	0.769009
ctsl	Rheumatoid arthritis	musculoskeletal	642	1.32 (1.22;1.44)	7.97435e-12	1.02 (0.94;1.10)	0.651997	1.20 (1.11;1.29)	6.34134e-06	1.15 (1.06;1.24)	0.00065885	1.12 (1.03;1.21)	0.00606974	1.02 (0.95;1.11)	0.553865	1.02 (0.98;1.05)	0.33136	0.99 (0.96;1.02)	0.341343
cst7	Chronic ulcer of skin	dermatologic	440	1.39 (1.27;1.53)	5.95995e-12	1.02 (0.93;1.12)	0.652019	1.14 (1.04;1.26)	0.00527467	1.10 (1.00;1.21)	0.040123	1.07 (0.98;1.18)	0.138063	1.04 (0.95;1.14)	0.40133	0.99 (0.94;1.04)	0.63582	1.04 (1.00;1.07)	0.0542967
agr2	Type 2 diabetes	endocrine/metabolic	2585	1.16 (1.12;1.21)	9.50598e-14	0.99 (0.95;1.03)	0.652088	1.14 (1.09;1.18)	9.39954e-11	1.12 (1.07;1.16)	2.50487e-08	1.11 (1.06;1.15)	3.26237e-07	1.10 (1.06;1.15)	1.02063e-06	1.02 (1.00;1.04)	0.0224796	1.02 (1.00;1.03)	0.0119624
plcb1	Rheumatoid arthritis	musculoskeletal	606	0.97 (0.89;1.05)	0.387676	0.98 (0.91;1.06)	0.652118	0.98 (0.91;1.06)	0.637459	0.98 (0.91;1.06)	0.652118	0.98 (0.91;1.06)	0.652118	0.98 (0.91;1.06)	0.652118			1.13 (1.08;1.18)	6.19993e-09
inhbc	Hypothyroidism NOS	endocrine/metabolic	1720	1.16 (1.10;1.21)	8.88687e-10	0.99 (0.94;1.04)	0.65212	1.05 (1.00;1.10)	0.0337949	1.00 (0.96;1.05)	0.861827	0.99 (0.94;1.04)	0.652733	0.99 (0.94;1.04)	0.65891	1.01 (0.99;1.03)	0.267529	1.00 (0.99;1.02)	0.871639
tnfrsf13b	Urinary tract infection	genitourinary	3092	1.15 (1.11;1.19)	1.11416e-14	0.99 (0.96;1.03)	0.652138	1.04 (1.01;1.08)	0.0207249	1.01 (0.98;1.05)	0.467048	1.00 (0.97;1.04)	0.82009	1.00 (0.97;1.04)	0.959858	0.99 (0.97;1.01)	0.578975	1.00 (0.99;1.01)	0.99718
il18bp	Abdominal aortic aneurysm	circulatory system	288	1.43 (1.26;1.62)	1.91686e-08	1.03 (0.91;1.15)	0.652201	1.08 (0.96;1.21)	0.204234	1.08 (0.96;1.21)	0.213002	1.04 (0.92;1.17)	0.529624	1.04 (0.92;1.16)	0.555424	1.07 (0.94;1.23)	0.300986	1.03 (0.99;1.08)	0.147412
commd1	Type 2 diabetes	endocrine/metabolic	2537	1.14 (1.10;1.19)	5.72041e-11	0.99 (0.95;1.03)	0.652244	1.14 (1.10;1.19)	5.17659e-11	1.04 (1.00;1.08)	0.0364357	1.00 (0.96;1.04)	0.978277	0.99 (0.95;1.03)	0.652244	0.95 (0.93;0.98)	0.00170949	1.01 (0.99;1.02)	0.411984
rida	Peripheral vascular disease, unspecified	circulatory system	543	1.28 (1.18;1.40)	3.32169e-08	1.02 (0.94;1.11)	0.65228	1.09 (1.00;1.19)	0.0436112	1.10 (1.01;1.19)	0.0380135	1.01 (0.93;1.10)	0.751035	1.03 (0.95;1.12)	0.486086	1.01 (0.97;1.05)	0.557301	0.97 (0.94;1.00)	0.0641033
icam1	Viral pneumonia	respiratory	325	1.46 (1.31;1.64)	4.19931e-11	1.03 (0.92;1.14)	0.652341	1.12 (1.00;1.25)	0.0507196	1.12 (1.00;1.25)	0.0451806	1.08 (0.97;1.21)	0.165154	1.07 (0.96;1.19)	0.254705	0.94 (0.90;0.99)	0.0210464	0.96 (0.93;1.00)	0.0790378
ckb	Hypercholesterolemia	endocrine/metabolic	5035	0.82 (0.80;0.84)	3.02717e-40	0.99 (0.97;1.02)	0.652395	0.92 (0.89;0.94)	2.62483e-09	0.93 (0.91;0.96)	1.14193e-06	0.98 (0.96;1.01)	0.278094	0.99 (0.96;1.02)	0.377455			0.98 (0.97;0.99)	7.4877e-05
tff2	Delirium dementia and amnestic and other cognitive disorders	mental disorders	571	1.40 (1.28;1.53)	2.50183e-13	1.02 (0.94;1.11)	0.652397	1.16 (1.06;1.27)	0.000827848	1.15 (1.06;1.26)	0.00138039	1.10 (1.01;1.20)	0.0313781	1.07 (0.98;1.16)	0.137337	1.04 (0.99;1.08)	0.0963681	1.02 (0.99;1.06)	0.155281
fam20a	Type 1 diabetes	endocrine/metabolic	211	1.62 (1.41;1.86)	9.35754e-12	1.03 (0.90;1.18)	0.652426	1.33 (1.16;1.52)	4.53404e-05	1.28 (1.12;1.47)	0.000334847	1.00 (0.87;1.14)	0.991626	1.02 (0.89;1.17)	0.757649	0.94 (0.88;1.00)	0.0458826	0.99 (0.94;1.04)	0.685644
ifi30	Other local infections of skin and subcutaneous tissue	dermatologic	897	1.23 (1.15;1.32)	2.98175e-09	1.02 (0.95;1.08)	0.65248	1.09 (1.02;1.17)	0.008105	1.09 (1.02;1.17)	0.00815399	1.08 (1.01;1.15)	0.0253767	1.06 (0.99;1.14)	0.0732897	0.99 (0.96;1.02)	0.563277	1.01 (0.99;1.04)	0.266353
clec7a	Constipation	digestive	3077	1.11 (1.07;1.15)	9.63787e-09	1.01 (0.97;1.04)	0.652505	1.04 (1.00;1.08)	0.0316852	1.03 (0.99;1.07)	0.100274	1.02 (0.99;1.06)	0.259433	1.02 (0.98;1.05)	0.386625	0.99 (0.97;1.01)	0.372766	1.00 (0.99;1.02)	0.664533
ly6d	Cardiac arrest	circulatory system	323	1.43 (1.28;1.61)	3.28836e-10	1.03 (0.92;1.15)	0.652578	1.08 (0.97;1.21)	0.162923	1.08 (0.96;1.21)	0.186746	1.06 (0.95;1.18)	0.329726	1.05 (0.94;1.17)	0.425383	1.00 (0.95;1.06)	0.938622	1.02 (0.98;1.06)	0.395801
ccl14	Other abnormal blood chemistry	symptoms	1468	1.18 (1.12;1.24)	9.93441e-10	1.01 (0.96;1.07)	0.65264	1.06 (1.01;1.12)	0.0306974	1.06 (1.00;1.11)	0.0403267	1.05 (1.00;1.11)	0.0476808	1.03 (0.98;1.08)	0.284248	0.99 (0.96;1.02)	0.61984	1.01 (0.99;1.03)	0.378296
ca9	Obesity	endocrine/metabolic	3142	0.82 (0.79;0.85)	6.23911e-27	1.01 (0.97;1.04)	0.652764	1.04 (1.01;1.08)	0.0248386	1.04 (1.01;1.08)	0.0174551	1.04 (1.00;1.07)	0.0490495	1.02 (0.98;1.05)	0.333011	0.97 (0.93;1.01)	0.110355	1.00 (0.99;1.02)	0.64554
ccl20	Superficial cellulitis and abscess	dermatologic	552	1.27 (1.16;1.38)	3.94692e-08	1.02 (0.94;1.11)	0.652782	1.17 (1.08;1.27)	0.000238566	1.13 (1.04;1.23)	0.0032548	1.05 (0.97;1.15)	0.213839	1.05 (0.96;1.14)	0.278862	0.98 (0.95;1.02)	0.313012	1.01 (0.98;1.04)	0.496715
adam8	Sleep apnea	neurological	770	1.31 (1.22;1.41)	7.48032e-14	1.02 (0.95;1.09)	0.65282	1.08 (1.01;1.16)	0.0337514	1.07 (0.99;1.14)	0.0725676	1.02 (0.95;1.10)	0.530387	1.02 (0.95;1.09)	0.628088	1.00 (0.96;1.04)	0.949359	1.00 (0.97;1.02)	0.889906
psap	Other abnormal blood chemistry	symptoms	1424	1.21 (1.14;1.28)	2.0326e-11	1.01 (0.96;1.07)	0.652829	1.06 (1.00;1.12)	0.0327593	1.06 (1.01;1.12)	0.0219832	1.02 (0.97;1.08)	0.371223	1.02 (0.96;1.07)	0.57473	1.00 (0.98;1.02)	0.999184	1.01 (0.99;1.03)	0.225074
sfrp1	Type 2 diabetes with ophthalmic manifestations	endocrine/metabolic	416	1.36 (1.23;1.51)	3.43336e-09	1.02 (0.93;1.13)	0.652854	1.08 (0.98;1.19)	0.109846	1.09 (0.98;1.20)	0.101813	1.17 (1.06;1.30)	0.00139795	1.16 (1.05;1.28)	0.00321383	0.99 (0.94;1.03)	0.594342	1.00 (0.96;1.04)	0.973032
mrc1	Mitral valve disease	circulatory system	977	1.21 (1.13;1.29)	2.1136e-08	1.01 (0.95;1.08)	0.652859	1.04 (0.97;1.11)	0.247249	1.06 (0.99;1.13)	0.0905029	1.05 (0.99;1.12)	0.121504	1.03 (0.97;1.10)	0.329258	1.00 (0.98;1.03)	0.750629	1.01 (0.99;1.04)	0.344566
folr2	Intestinal infection	infectious diseases	1931	1.19 (1.13;1.24)	6.93885e-13	0.99 (0.95;1.04)	0.652904	1.02 (0.97;1.07)	0.414055	1.03 (0.98;1.08)	0.218945	1.03 (0.99;1.08)	0.134004	1.01 (0.96;1.06)	0.700519	1.02 (0.99;1.06)	0.14245	0.99 (0.97;1.00)	0.105477
bcan	Type 1 diabetes	endocrine/metabolic	210	0.58 (0.50;0.67)	3.6375e-14	0.97 (0.85;1.11)	0.653145	0.58 (0.50;0.66)	1.20295e-14	0.66 (0.58;0.76)	5.24776e-09	0.76 (0.66;0.87)	8.82729e-05	0.96 (0.84;1.10)	0.557613	1.01 (0.95;1.06)	0.846562	0.99 (0.94;1.04)	0.690081
gdf15	Heart valve replaced	circulatory system	341	1.59 (1.39;1.81)	6.17954e-12	0.97 (0.87;1.09)	0.653148	1.24 (1.10;1.39)	0.000281751	1.21 (1.08;1.35)	0.00132732	1.17 (1.05;1.32)	0.0062715	1.05 (0.94;1.18)	0.367563	0.95 (0.90;1.01)	0.087792
palm2	Coronary atherosclerosis	circulatory system	2467	1.26 (1.21;1.32)	4.16662e-27	1.01 (0.97;1.05)	0.653151	1.09 (1.04;1.14)	8.79499e-05	1.07 (1.02;1.11)	0.00333062	1.05 (1.01;1.09)	0.0269893	1.02 (0.98;1.06)	0.463778	1.01 (0.99;1.03)	0.238621	0.99 (0.97;1.01)	0.290276
bst2	Tobacco use disorder	mental disorders	1827	1.35 (1.29;1.41)	1.18594e-36	1.01 (0.97;1.06)	0.653196	1.17 (1.11;1.22)	9.52019e-11	1.17 (1.12;1.23)	7.67523e-11	1.13 (1.08;1.19)	1.91108e-07	1.09 (1.05;1.15)	0.000129178	1.00 (0.97;1.03)	0.888664	1.01 (0.99;1.03)	0.226057
csf1	Cardiac arrest	circulatory system	326	1.57 (1.40;1.76)	9.04915e-15	1.03 (0.92;1.14)	0.653205	1.14 (1.02;1.27)	0.0245655	1.12 (1.00;1.26)	0.0408349	1.09 (0.98;1.22)	0.128271	1.04 (0.93;1.16)	0.454162	0.96 (0.92;1.01)	0.141693	1.04 (1.00;1.09)	0.058106
gpr37	Unspecified monoarthritis	musculoskeletal	2774	1.15 (1.10;1.19)	2.83065e-12	0.99 (0.96;1.03)	0.653312	1.02 (0.99;1.06)	0.2084	1.02 (0.99;1.06)	0.193024	1.01 (0.97;1.05)	0.535708	1.00 (0.96;1.04)	0.967046	0.99 (0.98;1.01)	0.385517	1.01 (0.99;1.02)	0.360619
efna4	Other abnormal blood chemistry	symptoms	1463	1.25 (1.18;1.32)	3.13305e-16	1.01 (0.96;1.07)	0.653349	1.06 (1.00;1.11)	0.0365785	1.05 (1.00;1.10)	0.0711161	1.04 (0.99;1.10)	0.115342	1.03 (0.98;1.08)	0.286437	1.01 (0.94;1.09)	0.765261	1.02 (1.00;1.03)	0.104286
sema3f	Rheumatoid arthritis	musculoskeletal	642	1.32 (1.22;1.43)	7.59826e-12	1.02 (0.94;1.10)	0.653363	0.98 (0.90;1.06)	0.56516	0.99 (0.92;1.07)	0.852151	1.01 (0.94;1.10)	0.733203	1.02 (0.94;1.10)	0.681239	1.02 (0.97;1.06)	0.460261	1.01 (0.98;1.04)	0.676304
cd1c	Hypothyroidism NOS	endocrine/metabolic	1725	0.99 (0.94;1.04)	0.715276	1.01 (0.96;1.06)	0.653418	1.00 (0.96;1.05)	0.924737	1.03 (0.98;1.08)	0.282636	1.01 (0.96;1.06)	0.649365	1.01 (0.96;1.06)	0.732572	1.00 (0.93;1.08)	0.955869	1.06 (1.05;1.08)	1.1906e-13
nbn	Type 2 diabetes	endocrine/metabolic	2612	1.22 (1.18;1.27)	2.14366e-24	0.99 (0.95;1.03)	0.653473	1.01 (0.97;1.05)	0.552534	1.00 (0.96;1.04)	0.878998	1.01 (0.97;1.05)	0.57014	0.99 (0.95;1.03)	0.653473	0.98 (0.93;1.04)	0.539803	0.99 (0.98;1.01)	0.48918
setmar	Hypercholesterolemia	endocrine/metabolic	5105	1.16 (1.13;1.19)	3.17646e-23	0.99 (0.97;1.02)	0.653479	1.09 (1.06;1.12)	1.3078e-09	1.10 (1.07;1.13)	2.48626e-10	1.02 (0.99;1.05)	0.171005	1.02 (0.99;1.05)	0.189192	1.00 (0.99;1.01)	0.688419	1.01 (1.00;1.02)	0.189038
hgf	Symptoms involving nervous and musculoskeletal systems	symptoms	495	1.32 (1.20;1.44)	6.65138e-09	1.02 (0.93;1.12)	0.653547	1.18 (1.08;1.29)	0.000369722	1.18 (1.07;1.29)	0.000427043	1.13 (1.04;1.24)	0.00676976	1.09 (0.99;1.19)	0.0695946	0.97 (0.91;1.02)	0.260452	1.04 (1.01;1.08)	0.0223136
tnfsf12	Other mental disorder	mental disorders	6697	0.90 (0.88;0.93)	1.56661e-15	0.99 (0.97;1.02)	0.653626	0.95 (0.92;0.97)	7.27432e-06	0.97 (0.94;0.99)	0.00662363	0.98 (0.96;1.01)	0.212872	0.99 (0.96;1.01)	0.263409	0.99 (0.98;1.00)	0.246947	1.00 (0.99;1.01)	0.52327
apoc1	Sleep apnea	neurological	741	0.80 (0.74;0.86)	3.96633e-09	1.02 (0.95;1.09)	0.653628	0.96 (0.89;1.03)	0.269635	0.98 (0.91;1.05)	0.574024	1.01 (0.94;1.08)	0.802781	1.02 (0.95;1.10)	0.584174	0.99 (0.96;1.02)	0.439686	1.00 (0.98;1.03)	0.889426
enpp6	Rheumatoid arthritis	musculoskeletal	610	0.79 (0.72;0.85)	5.23316e-09	0.98 (0.91;1.06)	0.65368	0.90 (0.83;0.97)	0.0089102	0.91 (0.84;0.99)	0.026866	0.92 (0.85;1.00)	0.0536543	0.94 (0.87;1.02)	0.158917	0.96 (0.90;1.03)	0.297753	1.03 (1.00;1.06)	0.0406371
cd79b	Peripheral vascular disease, unspecified	circulatory system	569	1.34 (1.23;1.45)	1.52413e-11	1.02 (0.94;1.11)	0.653783	0.97 (0.89;1.05)	0.412131	0.94 (0.87;1.02)	0.151743	0.99 (0.91;1.08)	0.863086	1.01 (0.93;1.09)	0.878535	1.02 (0.98;1.05)	0.433416	1.03 (1.00;1.06)	0.0570606
chad	Obesity	endocrine/metabolic	2967	0.82 (0.79;0.85)	1.7661e-25	1.01 (0.97;1.05)	0.65382	0.73 (0.71;0.76)	1.00213e-61	0.83 (0.80;0.86)	4.02506e-24	0.90 (0.87;0.93)	1.41326e-08	0.96 (0.92;0.99)	0.0224173	1.01 (0.96;1.05)	0.776891	1.00 (0.99;1.01)	0.975941
tmsb10	Pneumonia	respiratory	1558	1.23 (1.17;1.29)	3.85428e-15	1.01 (0.96;1.06)	0.653906	1.06 (1.01;1.11)	0.0298982	1.06 (1.00;1.11)	0.0374603	1.03 (0.97;1.08)	0.335906	1.04 (0.99;1.09)	0.152681			1.01 (0.99;1.03)	0.293948
tgfbr2	Obesity	endocrine/metabolic	3126	1.58 (1.53;1.65)	2.74989e-128	0.99 (0.96;1.03)	0.653917	0.99 (0.95;1.03)	0.561921	1.00 (0.96;1.04)	0.964471	1.00 (0.96;1.03)	0.875907	1.00 (0.96;1.03)	0.855194	1.01 (0.99;1.02)	0.574677	1.01 (0.99;1.02)	0.269915
apbb1ip	Septicemia	infectious diseases	1347	1.20 (1.14;1.27)	7.06069e-11	1.01 (0.96;1.07)	0.653926	1.02 (0.97;1.08)	0.484499	1.02 (0.97;1.08)	0.398788	1.04 (0.98;1.09)	0.204809	1.00 (0.95;1.06)	0.868602	1.00 (0.98;1.03)	0.755205	1.01 (0.99;1.03)	0.323381
tgfa	Lymphadenitis	hematopoietic	519	1.29 (1.18;1.40)	2.13762e-08	1.02 (0.94;1.11)	0.65398	1.10 (1.01;1.20)	0.0359085	1.10 (1.00;1.20)	0.0387497	1.03 (0.94;1.12)	0.53662	1.02 (0.94;1.12)	0.608078	0.98 (0.93;1.02)	0.28843	1.02 (0.99;1.05)	0.169176
dipk2b	Other mental disorder	mental disorders	6328	0.95 (0.93;0.98)	0.00028367	0.99 (0.97;1.02)	0.654259	0.92 (0.89;0.94)	2.75984e-12	0.93 (0.90;0.95)	7.55009e-10	0.93 (0.91;0.95)	1.77819e-08	0.98 (0.95;1.00)	0.0599895	1.00 (0.99;1.01)	0.628618	1.01 (1.00;1.01)	0.217012
golm2	Viral pneumonia	respiratory	329	1.38 (1.24;1.54)	6.27258e-09	0.98 (0.88;1.09)	0.654303	1.12 (1.00;1.25)	0.0494068	1.08 (0.97;1.21)	0.164325	1.03 (0.92;1.14)	0.651783	0.99 (0.89;1.11)	0.893026	1.04 (0.95;1.14)	0.389969	1.03 (0.98;1.07)	0.218732
clec7a	Edema	symptoms	994	1.32 (1.24;1.40)	2.24355e-17	1.01 (0.95;1.08)	0.654323	1.09 (1.02;1.16)	0.00723	1.07 (1.00;1.14)	0.0373481	1.05 (0.98;1.11)	0.148093	1.03 (0.97;1.10)	0.293747	1.01 (0.97;1.05)	0.516851	1.01 (0.98;1.03)	0.46665
sh3glb2	Type 2 diabetes	endocrine/metabolic	2602	1.14 (1.10;1.19)	1.38393e-11	1.01 (0.97;1.05)	0.654343	1.03 (0.99;1.07)	0.186459	1.03 (0.99;1.07)	0.166211	1.05 (1.01;1.09)	0.00841158	1.01 (0.97;1.05)	0.551517	1.00 (0.99;1.02)	0.642176	1.03 (1.02;1.05)	3.77552e-06
phospho1	Hypothyroidism NOS	endocrine/metabolic	1704	1.12 (1.07;1.18)	5.22051e-06	0.99 (0.94;1.04)	0.654392	1.00 (0.96;1.05)	0.858548	1.01 (0.96;1.06)	0.639884	0.99 (0.94;1.04)	0.663027	0.99 (0.94;1.04)	0.654392			1.06 (1.04;1.08)	3.15279e-12
chad	Acidosis	endocrine/metabolic	464	0.79 (0.72;0.87)	7.28638e-07	0.98 (0.89;1.07)	0.654416	0.72 (0.66;0.79)	1.40563e-11	0.78 (0.71;0.85)	1.48132e-07	0.93 (0.84;1.02)	0.10938	0.95 (0.87;1.04)	0.282871	0.97 (0.86;1.10)	0.67558	1.03 (0.99;1.06)	0.109661
ambp	Edema	symptoms	993	1.34 (1.26;1.44)	1.98808e-18	0.99 (0.93;1.05)	0.654429	1.08 (1.02;1.15)	0.0122232	1.09 (1.02;1.16)	0.00973121	1.07 (1.01;1.14)	0.0276796	1.01 (0.95;1.08)	0.742605	1.01 (0.90;1.14)	0.829116	0.98 (0.95;1.00)	0.0459878
lcn2	Renal failure NOS	genitourinary	238	1.81 (1.59;2.06)	9.32976e-19	1.03 (0.91;1.17)	0.654467	1.04 (0.92;1.19)	0.531002	1.04 (0.92;1.19)	0.513261	1.06 (0.93;1.20)	0.386	1.02 (0.90;1.16)	0.748274	0.98 (0.92;1.06)	0.647084	1.00 (0.96;1.05)	0.895391
lcn2	Circulatory disease NEC	circulatory system	3280	1.18 (1.14;1.22)	8.13247e-20	0.99 (0.96;1.03)	0.654601	0.99 (0.95;1.02)	0.467479	0.99 (0.96;1.03)	0.611602	1.01 (0.97;1.04)	0.622162	1.00 (0.96;1.03)	0.869713	1.00 (0.98;1.01)	0.585894	1.00 (0.98;1.01)	0.543984
apoc1	Type 1 diabetes	endocrine/metabolic	207	0.51 (0.44;0.59)	2.82202e-20	0.97 (0.85;1.11)	0.654641	0.82 (0.71;0.94)	0.00408814	0.86 (0.75;0.98)	0.0265461	0.87 (0.76;1.00)	0.0556709	0.89 (0.77;1.02)	0.0830158	1.03 (0.98;1.09)	0.211337	0.96 (0.91;1.01)	0.0914444
cxcl8	Type 2 diabetes with ophthalmic manifestations	endocrine/metabolic	413	1.34 (1.21;1.48)	7.45611e-09	1.02 (0.93;1.13)	0.65466	1.40 (1.27;1.55)	2.90775e-11	1.39 (1.26;1.54)	2.65545e-11	1.36 (1.23;1.50)	5.344e-10	1.09 (0.99;1.20)	0.0862983	1.00 (0.93;1.06)	0.891377	1.00 (0.96;1.04)	0.888975
spon2	Mitral valve disease	circulatory system	994	1.36 (1.28;1.45)	9.32519e-21	1.01 (0.95;1.08)	0.65471	1.14 (1.06;1.21)	0.000115772	1.12 (1.05;1.19)	0.000803572	1.04 (0.98;1.11)	0.19953	1.04 (0.98;1.11)	0.187009	1.01 (0.97;1.04)	0.658834	1.00 (0.97;1.02)	0.710087
ren	Heart failure NOS	circulatory system	1506	1.44 (1.36;1.51)	3.72934e-41	1.01 (0.96;1.06)	0.654744	1.32 (1.25;1.39)	1.43365e-25	1.29 (1.22;1.36)	5.84017e-21	1.25 (1.19;1.32)	8.57238e-17	1.19 (1.13;1.25)	6.31818e-12	1.03 (0.98;1.08)	0.266807	0.98 (0.96;1.00)	0.0530359
calb2	Cardiomegaly	circulatory system	1015	1.31 (1.23;1.40)	1.66885e-16	1.01 (0.95;1.08)	0.65477	1.02 (0.96;1.08)	0.57509	1.01 (0.95;1.08)	0.720933	1.01 (0.95;1.08)	0.715506	1.01 (0.95;1.08)	0.65701	1.00 (0.97;1.02)	0.75589
egfr	Circulatory disease NEC	circulatory system	3411	0.83 (0.80;0.86)	1.48714e-24	0.99 (0.96;1.03)	0.65478	0.89 (0.86;0.92)	3.30289e-11	0.92 (0.89;0.95)	4.3668e-07	0.96 (0.92;0.99)	0.00810452	0.96 (0.92;0.99)	0.00902544	1.00 (0.98;1.01)	0.652834	1.00 (0.99;1.01)	0.950283
cant1	Chronic airway obstruction	respiratory	1714	1.19 (1.13;1.25)	1.94075e-12	1.01 (0.96;1.06)	0.654814	1.01 (0.96;1.06)	0.701337	0.98 (0.94;1.03)	0.512466	0.99 (0.94;1.04)	0.700357	1.01 (0.96;1.06)	0.640832	0.99 (0.97;1.02)	0.547769	0.99 (0.98;1.01)	0.476207
thy1	Hypovolemia	endocrine/metabolic	1222	1.28 (1.21;1.36)	1.3701e-17	0.99 (0.93;1.04)	0.654861	0.99 (0.94;1.05)	0.810981	1.02 (0.96;1.08)	0.496137	0.99 (0.93;1.04)	0.647716	0.99 (0.94;1.05)	0.727898	0.98 (0.95;1.02)	0.275449	0.99 (0.97;1.02)	0.566442
f2	Phlebitis and thrombophlebitis of lower extremities	circulatory system	601	0.95 (0.88;1.03)	0.238947	0.98 (0.91;1.06)	0.654964	0.97 (0.90;1.06)	0.536377	1.00 (0.92;1.08)	0.913574	0.98 (0.91;1.07)	0.683557	0.98 (0.90;1.06)	0.601237	1.23 (1.17;1.30)	3.19994e-15	1.03 (1.00;1.06)	0.0279544
sel1l	Unspecified monoarthritis	musculoskeletal	2673	1.13 (1.09;1.18)	2.81389e-10	0.99 (0.95;1.03)	0.655054	1.02 (0.99;1.06)	0.211775	1.01 (0.98;1.05)	0.493735	0.99 (0.96;1.03)	0.795694	0.99 (0.96;1.03)	0.775326	1.00 (0.96;1.03)	0.810414	1.00 (0.98;1.02)	0.990745
lpa	Other chronic ischemic heart disease, unspecified	circulatory system	2149	1.13 (1.08;1.18)	2.48129e-08	1.01 (0.97;1.05)	0.655154	1.08 (1.03;1.12)	0.000506157	1.05 (1.00;1.09)	0.0322402	1.03 (0.99;1.07)	0.178169	1.01 (0.97;1.05)	0.655154	1.07 (1.05;1.09)	6.3358e-14	1.08 (1.05;1.11)	2.73462e-09
c1qtnf1	Other chronic ischemic heart disease, unspecified	circulatory system	2276	1.19 (1.14;1.24)	8.56031e-16	1.01 (0.97;1.05)	0.65518	1.08 (1.04;1.13)	0.000173991	1.05 (1.01;1.09)	0.0204483	1.03 (0.99;1.07)	0.212206	1.03 (0.99;1.07)	0.161774	0.98 (0.96;1.00)	0.0362299	1.01 (0.99;1.02)	0.302404
vnn2	Obstructive chronic bronchitis	respiratory	830	1.38 (1.29;1.48)	4.86864e-20	0.98 (0.92;1.05)	0.655211	1.04 (0.97;1.11)	0.297533	1.04 (0.97;1.11)	0.246154	1.00 (0.93;1.07)	0.947208	0.99 (0.92;1.06)	0.691356	0.99 (0.95;1.02)	0.383298	1.02 (0.99;1.05)	0.121335
fbp1	Abnormal results of function study of liver	digestive	938	1.22 (1.14;1.31)	2.33551e-09	0.99 (0.92;1.05)	0.655246	1.09 (1.02;1.16)	0.0129676	1.04 (0.97;1.11)	0.235513	1.00 (0.94;1.07)	0.902437	0.99 (0.93;1.05)	0.697309	1.00 (0.96;1.04)	0.87683	1.04 (1.02;1.07)	0.00055862
cxcl16	Bacterial pneumonia	respiratory	291	1.42 (1.26;1.60)	7.99815e-09	1.03 (0.91;1.15)	0.65527	1.19 (1.05;1.34)	0.0046959	1.18 (1.05;1.33)	0.00566083	1.09 (0.97;1.23)	0.128548	1.03 (0.92;1.16)	0.565604	1.02 (0.97;1.08)	0.383973	0.94 (0.90;0.98)	0.00638671
havcr2	Hematemesis	digestive	314	1.56 (1.39;1.75)	5.16414e-14	1.03 (0.92;1.15)	0.655273	1.12 (1.01;1.26)	0.0382758	1.12 (1.00;1.25)	0.0409617	1.07 (0.96;1.20)	0.203487	1.05 (0.94;1.18)	0.365382	0.95 (0.86;1.06)	0.391775	1.01 (0.97;1.06)	0.496428
vit	Congestive heart failure (CHF) NOS	circulatory system	854	1.25 (1.16;1.34)	8.55418e-09	0.98 (0.92;1.05)	0.655335	0.93 (0.87;1.00)	0.0576627	1.00 (0.94;1.07)	0.949603	1.03 (0.96;1.10)	0.460278	1.00 (0.93;1.07)	0.956674	0.99 (0.96;1.02)	0.439802	0.99 (0.97;1.02)	0.525444
spink2	Respiratory failure	respiratory	962	1.27 (1.18;1.36)	3.54788e-11	0.99 (0.92;1.05)	0.655336	1.00 (0.94;1.07)	0.949217	0.98 (0.92;1.05)	0.622915	0.99 (0.93;1.05)	0.681465	0.99 (0.93;1.06)	0.823974	0.97 (0.92;1.03)	0.394584	1.02 (0.99;1.04)	0.19017
acvrl1	Urinary incontinence	genitourinary	1086	1.22 (1.14;1.30)	1.62284e-09	1.01 (0.95;1.08)	0.655421	1.01 (0.95;1.08)	0.64885	1.04 (0.98;1.11)	0.152974	1.04 (0.98;1.10)	0.217462	1.02 (0.96;1.09)	0.459917	0.99 (0.95;1.02)	0.487009	1.00 (0.98;1.02)	0.988853
vsig4	Other specified gastritis	digestive	1414	1.20 (1.14;1.27)	4.91901e-11	1.01 (0.96;1.07)	0.655426	1.05 (1.00;1.11)	0.0659815	1.05 (1.00;1.11)	0.0649019	1.03 (0.98;1.09)	0.211227	1.02 (0.97;1.07)	0.465413	1.00 (0.95;1.06)	0.916364	1.00 (0.98;1.02)	0.791247
pigr	Obesity	endocrine/metabolic	3075	1.25 (1.21;1.30)	8.71836e-35	0.99 (0.96;1.03)	0.655541	1.15 (1.11;1.19)	1.74923e-14	1.06 (1.03;1.10)	0.000721567	1.08 (1.05;1.12)	7.16891e-06	1.01 (0.98;1.05)	0.507496	1.01 (0.98;1.04)	0.593254	1.01 (1.00;1.03)	0.0340761
cd99l2	Chronic airway obstruction	respiratory	1731	1.31 (1.24;1.37)	2.26853e-27	0.99 (0.94;1.04)	0.655564	1.10 (1.05;1.16)	8.74465e-05	1.07 (1.02;1.12)	0.00500434	1.02 (0.97;1.07)	0.367414	1.00 (0.96;1.05)	0.858123	1.01 (0.98;1.03)	0.682127	1.01 (0.99;1.02)	0.459062
cfi	Chronic renal failure [CKD]	genitourinary	1968	1.37 (1.31;1.44)	1.18118e-39	1.01 (0.97;1.06)	0.655583	0.99 (0.94;1.03)	0.573231	0.95 (0.90;0.99)	0.0174499	0.97 (0.93;1.02)	0.227074	1.00 (0.95;1.04)	0.842484	1.01 (0.99;1.03)	0.418452	0.98 (0.97;1.00)	0.024186
cdh2	Occlusion of cerebral arteries	circulatory system	768	1.27 (1.18;1.38)	1.21894e-09	1.02 (0.95;1.09)	0.655623	1.06 (0.99;1.14)	0.0920129	1.06 (0.98;1.14)	0.128677	1.03 (0.96;1.10)	0.4585	1.04 (0.96;1.11)	0.34355	0.98 (0.95;1.01)	0.167447	1.01 (0.99;1.04)	0.272017
cd7	Shortness of breath	respiratory	1664	1.15 (1.10;1.21)	8.71412e-09	1.01 (0.96;1.06)	0.655632	1.04 (0.99;1.09)	0.0915785	1.04 (0.99;1.09)	0.113477	1.02 (0.97;1.07)	0.425563	1.01 (0.96;1.06)	0.61807	0.99 (0.96;1.02)	0.396185	1.01 (1.00;1.03)	0.0978769
ccl4	Tobacco use disorder	mental disorders	1815	1.16 (1.10;1.21)	1.34144e-09	1.01 (0.96;1.06)	0.655718	1.09 (1.04;1.14)	0.000356249	1.03 (0.99;1.08)	0.170865	1.03 (0.99;1.08)	0.175044	1.01 (0.97;1.06)	0.619204	1.00 (0.99;1.02)	0.644654	0.99 (0.98;1.01)	0.533486
rtn4r	Other specified erythematous conditions	dermatologic	264	1.42 (1.25;1.60)	2.46209e-08	1.03 (0.91;1.16)	0.655728	1.03 (0.92;1.17)	0.588588	1.02 (0.90;1.15)	0.786845	1.02 (0.91;1.15)	0.714765	1.02 (0.90;1.15)	0.753266	0.99 (0.94;1.05)	0.813885	1.01 (0.97;1.06)	0.569693
palm2	Cholecystitis without cholelithiasis	digestive	377	1.38 (1.24;1.54)	2.54113e-09	1.02 (0.92;1.13)	0.655733	1.16 (1.04;1.29)	0.00887297	1.09 (0.98;1.21)	0.127707	1.05 (0.95;1.16)	0.361715	1.03 (0.93;1.14)	0.585763	0.99 (0.94;1.03)	0.581407	0.96 (0.91;1.00)	0.0683614
gpd1	Type 1 diabetes	endocrine/metabolic	208	1.56 (1.36;1.79)	1.72743e-10	0.97 (0.85;1.11)	0.655877	1.19 (1.03;1.36)	0.0165771	1.19 (1.04;1.37)	0.0127143	0.95 (0.83;1.09)	0.433758	0.94 (0.82;1.07)	0.351808	1.15 (0.86;1.53)	0.352553	1.03 (0.97;1.10)	0.32735
bst2	Convulsions	neurological	394	1.34 (1.21;1.48)	1.66156e-08	1.02 (0.93;1.13)	0.655897	1.12 (1.01;1.24)	0.0307281	1.12 (1.01;1.24)	0.0259156	1.08 (0.98;1.20)	0.129599	1.05 (0.95;1.16)	0.350354	1.01 (0.95;1.07)	0.817573	1.02 (0.98;1.05)	0.387287
clmp	Phlebitis and thrombophlebitis of lower extremities	circulatory system	626	1.36 (1.25;1.48)	1.43309e-12	1.02 (0.94;1.10)	0.655908	1.04 (0.96;1.12)	0.341378	1.03 (0.95;1.12)	0.434158	1.03 (0.95;1.11)	0.518413	1.03 (0.95;1.12)	0.447705	1.02 (0.98;1.05)	0.338722	1.00 (0.97;1.03)	0.872491
lmnb2	GERD	digestive	3320	1.12 (1.08;1.16)	3.32384e-10	1.01 (0.97;1.04)	0.655938	1.07 (1.03;1.10)	0.000203038	1.04 (1.01;1.08)	0.0223261	1.02 (0.99;1.06)	0.21752	1.02 (0.98;1.05)	0.323446	1.01 (0.99;1.03)	0.522423	1.01 (0.99;1.02)	0.267665
amy2a	Obesity	endocrine/metabolic	2986	0.75 (0.72;0.78)	3.2822e-55	1.01 (0.97;1.05)	0.656022	1.00 (0.97;1.04)	0.870423	1.00 (0.97;1.04)	0.866775	1.00 (0.96;1.03)	0.870974	1.01 (0.97;1.04)	0.747009	1.02 (1.00;1.03)	0.109452	0.99 (0.98;1.00)	0.115039
areg	Erectile dysfunction [ED]	genitourinary	425	1.46 (1.32;1.61)	2.59399e-13	0.98 (0.89;1.08)	0.656027	1.36 (1.23;1.50)	7.81347e-10	1.24 (1.12;1.37)	1.56623e-05	0.99 (0.90;1.09)	0.794393	1.01 (0.91;1.11)	0.912391	0.98 (0.94;1.03)	0.459856	0.98 (0.95;1.02)	0.328602
defb4a_defb4b	Other diseases of respiratory system, NEC	respiratory	3927	1.11 (1.07;1.15)	4.61787e-10	1.01 (0.98;1.04)	0.656038	1.02 (0.99;1.05)	0.193171	1.02 (0.98;1.05)	0.360183	1.03 (1.00;1.07)	0.0374529	1.02 (0.99;1.05)	0.212284	0.99 (0.97;1.00)	0.145495	1.00 (0.99;1.01)	0.87421
rcor1	Type 2 diabetes	endocrine/metabolic	2615	1.20 (1.16;1.25)	1.97983e-20	1.01 (0.97;1.05)	0.656041	1.14 (1.10;1.18)	5.35122e-11	1.07 (1.03;1.11)	0.000710689	1.04 (1.00;1.08)	0.0497567	1.02 (0.99;1.06)	0.230671			1.00 (0.98;1.02)	0.888553
creld1	Cellulitis and abscess of arm/hand	dermatologic	1025	1.37 (1.28;1.45)	4.61244e-22	1.01 (0.95;1.08)	0.656204	1.10 (1.04;1.18)	0.0016819	1.10 (1.04;1.18)	0.00161089	1.07 (1.01;1.14)	0.0267084	1.04 (0.98;1.11)	0.16728	1.00 (0.97;1.03)	0.927437	1.00 (0.98;1.02)	0.982695
dmp1	Erectile dysfunction [ED]	genitourinary	405	0.62 (0.56;0.69)	8.99812e-21	0.98 (0.89;1.08)	0.656247	0.84 (0.76;0.93)	0.000492356	0.86 (0.78;0.95)	0.00325957	0.86 (0.78;0.95)	0.00300599	0.93 (0.84;1.03)	0.165259	0.88 (0.70;1.10)	0.266141	0.98 (0.94;1.01)	0.224287
umod	Vitamin D deficiency	endocrine/metabolic	970	0.82 (0.77;0.88)	2.30047e-09	0.99 (0.93;1.05)	0.656355	0.92 (0.87;0.98)	0.0125969	0.93 (0.87;0.99)	0.025161	0.94 (0.88;1.00)	0.0507215	0.96 (0.90;1.02)	0.148836	1.02 (0.98;1.05)	0.282641	0.99 (0.97;1.02)	0.50435
rarres2	Cyst of kidney, acquired	genitourinary	492	1.32 (1.20;1.44)	4.21838e-09	1.02 (0.93;1.12)	0.656372	1.12 (1.02;1.22)	0.0147454	1.07 (0.97;1.17)	0.165155	1.05 (0.96;1.15)	0.285365	1.03 (0.95;1.13)	0.467884	1.00 (0.96;1.04)	0.968559	0.99 (0.96;1.03)	0.758288
lpl	Type 2 diabetes with ophthalmic manifestations	endocrine/metabolic	414	0.58 (0.52;0.65)	1.65425e-22	0.98 (0.89;1.08)	0.656492	0.79 (0.71;0.87)	7.06514e-06	0.76 (0.69;0.84)	2.34895e-07	1.02 (0.93;1.13)	0.637882	0.95 (0.86;1.05)	0.305571	0.96 (0.88;1.05)	0.403716	0.95 (0.92;0.99)	0.011128
itgav	Erectile dysfunction [ED]	genitourinary	432	0.76 (0.69;0.84)	2.43247e-08	1.02 (0.93;1.12)	0.656498	0.85 (0.77;0.93)	0.00067755	0.94 (0.85;1.03)	0.167982	0.92 (0.83;1.01)	0.0744345	0.94 (0.86;1.04)	0.230736	0.99 (0.95;1.04)	0.769303	1.03 (0.99;1.06)	0.143101
tnfsf12	Other anemias	hematopoietic	2475	0.86 (0.83;0.90)	4.71329e-13	0.99 (0.95;1.03)	0.656538	0.86 (0.82;0.89)	5.21313e-14	0.91 (0.87;0.95)	5.33564e-06	0.96 (0.93;1.00)	0.0696299	0.98 (0.94;1.02)	0.36471	1.01 (0.99;1.03)	0.291289	1.00 (0.99;1.02)	0.794787
mfap5	Cholelithiasis	digestive	1119	1.31 (1.23;1.39)	4.65493e-18	0.99 (0.93;1.05)	0.656626	0.97 (0.92;1.03)	0.359946	0.97 (0.92;1.03)	0.342723	0.99 (0.93;1.05)	0.763329	0.99 (0.94;1.06)	0.858853	0.99 (0.94;1.04)	0.66702	1.00 (0.98;1.02)	0.713481
fgfbp1	Heart failure NOS	circulatory system	1504	0.76 (0.72;0.80)	2.58601e-24	0.99 (0.94;1.04)	0.656698	0.85 (0.81;0.90)	9.43989e-10	0.85 (0.81;0.90)	1.49769e-09	0.95 (0.90;1.00)	0.0524944	0.96 (0.92;1.01)	0.161433	0.98 (0.96;1.01)	0.230226	1.03 (1.01;1.05)	0.00814939
vsig4	Atrial fibrillation and flutter	circulatory system	1481	1.34 (1.27;1.42)	4.97673e-26	1.01 (0.96;1.07)	0.656707	1.08 (1.02;1.13)	0.00578128	1.07 (1.02;1.13)	0.00833012	1.04 (0.98;1.09)	0.18838	1.02 (0.97;1.08)	0.414401	1.00 (0.94;1.07)	0.921202	0.99 (0.97;1.00)	0.13768
fgfr2	Cellulitis and abscess of arm/hand	dermatologic	1085	1.34 (1.25;1.42)	2.96857e-19	1.01 (0.95;1.08)	0.656708	1.03 (0.97;1.10)	0.293056	1.01 (0.95;1.07)	0.772248	1.02 (0.96;1.09)	0.477196	1.01 (0.95;1.08)	0.663859	1.01 (0.98;1.03)	0.689795	1.02 (1.00;1.04)	0.131275
osm	Hypovolemia	endocrine/metabolic	1208	1.29 (1.22;1.37)	6.66421e-18	0.99 (0.93;1.05)	0.656758	1.14 (1.08;1.21)	3.99602e-06	1.07 (1.01;1.13)	0.0290761	1.05 (0.99;1.11)	0.124163	1.00 (0.94;1.06)	0.929763	1.01 (0.96;1.05)	0.740905	1.01 (0.99;1.03)	0.252227
bche	Impaired fasting glucose	endocrine/metabolic	722	1.26 (1.17;1.35)	1.72467e-09	1.02 (0.94;1.09)	0.656824	1.15 (1.07;1.24)	0.000201796	1.10 (1.03;1.19)	0.00775738	1.03 (0.95;1.10)	0.486297	1.02 (0.95;1.10)	0.560711	0.99 (0.96;1.03)	0.758899	1.00 (0.98;1.03)	0.788808
areg	Arthropathy NOS	musculoskeletal	5705	1.12 (1.09;1.16)	1.02417e-17	1.01 (0.98;1.03)	0.656943	1.08 (1.05;1.11)	1.25529e-08	1.06 (1.04;1.09)	5.33428e-06	1.04 (1.01;1.07)	0.00716648	1.02 (1.00;1.05)	0.0847093	0.99 (0.98;1.00)	0.189253	1.00 (0.99;1.01)	0.724702
cpped1	Coronary atherosclerosis	circulatory system	2548	1.04 (1.00;1.08)	0.0557222	0.99 (0.95;1.03)	0.657001	1.03 (0.99;1.07)	0.102523	1.03 (0.99;1.08)	0.0875687	1.00 (0.97;1.05)	0.80378	0.99 (0.95;1.03)	0.701592	1.01 (0.99;1.03)	0.411597	1.05 (1.03;1.07)	1.64529e-09
golm2	Cardiomegaly	circulatory system	1056	1.28 (1.20;1.36)	2.18235e-15	1.01 (0.95;1.08)	0.657041	1.11 (1.04;1.18)	0.00123159	1.08 (1.01;1.14)	0.0183733	1.06 (1.00;1.13)	0.0582638	1.02 (0.96;1.08)	0.528186	0.97 (0.92;1.03)	0.285909	1.02 (1.00;1.05)	0.0406461
cstb	Other diseases of respiratory system, NEC	respiratory	3921	1.14 (1.11;1.18)	4.3359e-16	0.99 (0.96;1.02)	0.65706	1.04 (1.01;1.07)	0.0136478	1.04 (1.01;1.08)	0.0109345	1.01 (0.98;1.05)	0.428169	1.02 (0.99;1.05)	0.237537	1.00 (0.99;1.01)	0.83333	1.02 (1.01;1.04)	0.000591355
muc13	Coronary atherosclerosis	circulatory system	2483	1.14 (1.10;1.19)	6.24424e-11	0.99 (0.95;1.03)	0.657101	1.04 (1.00;1.08)	0.0463162	1.03 (0.99;1.07)	0.106969	1.01 (0.97;1.05)	0.706237	1.00 (0.96;1.04)	0.908461	1.01 (1.00;1.03)	0.137273	0.98 (0.96;0.99)	0.00151189
ptp4a3	Arthropathy NOS	musculoskeletal	5437	1.10 (1.07;1.13)	8.36334e-12	1.01 (0.98;1.03)	0.657188	1.03 (1.00;1.05)	0.0561369	1.02 (1.00;1.05)	0.0995206	1.02 (1.00;1.05)	0.10853	1.00 (0.98;1.03)	0.788486			1.00 (0.99;1.01)	0.892032
fst	Other mental disorder	mental disorders	6647	1.09 (1.07;1.12)	4.79613e-12	1.01 (0.98;1.03)	0.657254	1.01 (0.99;1.04)	0.277791	1.03 (1.01;1.06)	0.00748257	1.02 (1.00;1.05)	0.0869797	1.02 (0.99;1.04)	0.193207	1.00 (0.99;1.01)	0.637274	1.01 (1.00;1.01)	0.213583
clec7a	Heart failure NOS	circulatory system	1521	1.32 (1.25;1.39)	3.12806e-26	1.01 (0.96;1.06)	0.657363	1.08 (1.03;1.14)	0.00197021	1.07 (1.02;1.13)	0.00528453	1.04 (0.99;1.10)	0.0943024	1.03 (0.98;1.08)	0.305819	1.01 (0.98;1.04)	0.594714	1.03 (1.01;1.05)	0.00118588
pdzk1	Chronic airway obstruction	respiratory	1631	1.17 (1.11;1.23)	1.79697e-09	0.99 (0.94;1.04)	0.657363	1.17 (1.11;1.22)	1.0728e-09	1.08 (1.02;1.13)	0.00367044	1.02 (0.97;1.07)	0.43742	0.99 (0.95;1.04)	0.764799	1.02 (0.99;1.04)	0.143315	0.98 (0.96;1.00)	0.0689561
scgn	Obesity	endocrine/metabolic	3061	0.92 (0.89;0.96)	1.51681e-05	1.01 (0.97;1.04)	0.657381	0.88 (0.85;0.91)	3.17089e-12	0.93 (0.89;0.96)	2.43151e-05	1.02 (0.99;1.06)	0.180778	1.02 (0.98;1.05)	0.367312	0.99 (0.97;1.00)	0.142419	1.00 (0.99;1.01)	0.961284
ssna1	Type 2 diabetes	endocrine/metabolic	2603	1.19 (1.14;1.24)	2.13153e-18	0.99 (0.95;1.03)	0.657448	1.07 (1.03;1.11)	0.00114404	1.07 (1.03;1.11)	0.000713491	1.00 (0.96;1.04)	0.904858	1.00 (0.96;1.04)	0.91563	1.13 (1.00;1.27)	0.0518789	1.00 (0.98;1.01)	0.719103
setmar	Gout	endocrine/metabolic	822	1.43 (1.33;1.54)	3.2865e-22	1.02 (0.95;1.09)	0.657484	1.28 (1.19;1.37)	1.23736e-11	1.28 (1.19;1.38)	8.18719e-12	1.04 (0.97;1.12)	0.230463	1.06 (0.99;1.13)	0.109399	1.01 (0.98;1.04)	0.701383	1.00 (0.97;1.02)	0.705589
cgref1	Other mental disorder	mental disorders	6624	1.12 (1.09;1.15)	1.03296e-19	0.99 (0.97;1.02)	0.657498	1.05 (1.02;1.07)	0.000330257	1.03 (1.01;1.06)	0.0058613	1.02 (0.99;1.04)	0.131312	1.01 (0.99;1.03)	0.424424	1.00 (0.99;1.01)	0.787587	1.00 (0.99;1.01)	0.603892
ccn3	Cardiomegaly	circulatory system	1057	1.31 (1.23;1.40)	2.11046e-15	0.99 (0.93;1.05)	0.657628	1.04 (0.97;1.10)	0.273263	1.03 (0.97;1.09)	0.365548	1.00 (0.94;1.06)	0.93594	0.97 (0.91;1.03)	0.364162	0.95 (0.92;0.98)	0.000319291	1.01 (0.99;1.03)	0.429643
lair1	Superficial cellulitis and abscess	dermatologic	537	1.41 (1.29;1.54)	4.60297e-14	1.02 (0.94;1.11)	0.657725	1.10 (1.01;1.20)	0.0371953	1.08 (0.99;1.18)	0.0673619	1.04 (0.96;1.13)	0.338273	1.04 (0.96;1.13)	0.343217	0.98 (0.94;1.02)	0.325992	1.01 (0.98;1.04)	0.707177
trem2	Diaphragmatic hernia	digestive	3256	1.13 (1.09;1.17)	3.36282e-10	1.01 (0.97;1.04)	0.657783	1.07 (1.03;1.11)	0.000173799	1.05 (1.02;1.09)	0.00448447	1.04 (1.00;1.07)	0.0483544	1.01 (0.98;1.05)	0.4217	0.97 (0.94;1.01)	0.113353	1.00 (0.99;1.01)	0.625926
ambp	Coronary atherosclerosis	circulatory system	2542	1.26 (1.21;1.31)	1.78236e-27	0.99 (0.95;1.03)	0.657789	1.07 (1.02;1.11)	0.00146644	1.06 (1.02;1.10)	0.00338858	1.05 (1.01;1.09)	0.0116932	1.03 (0.99;1.07)	0.164087	1.02 (0.95;1.09)	0.625087	1.01 (0.99;1.02)	0.220488
fstl3	Mitral valve disease	circulatory system	994	1.39 (1.30;1.49)	1.85298e-21	1.01 (0.95;1.08)	0.657821	1.07 (1.00;1.14)	0.0455974	1.04 (0.98;1.11)	0.215784	1.06 (0.99;1.13)	0.0809184	1.03 (0.97;1.10)	0.365294	1.00 (0.97;1.03)	0.845094	1.00 (0.98;1.03)	0.854468
col6a3	Joint effusions	musculoskeletal	317	1.39 (1.24;1.56)	2.20515e-08	1.03 (0.92;1.15)	0.657822	1.10 (0.98;1.22)	0.111505	1.08 (0.96;1.21)	0.187052	1.07 (0.96;1.19)	0.245392	1.03 (0.92;1.16)	0.567139	1.02 (0.97;1.07)	0.397427	1.02 (0.98;1.07)	0.275527
gusb	Shortness of breath	respiratory	1776	1.20 (1.14;1.26)	6.50014e-13	1.01 (0.96;1.06)	0.657924	1.12 (1.06;1.17)	8.56197e-06	1.03 (0.98;1.08)	0.209198	1.02 (0.98;1.07)	0.346508	1.01 (0.96;1.06)	0.765388	1.00 (0.98;1.02)	0.961488	1.00 (0.98;1.02)	0.985072
ca14	Hypovolemia	endocrine/metabolic	1228	0.84 (0.79;0.89)	6.57326e-09	0.99 (0.93;1.04)	0.657944	0.87 (0.82;0.92)	1.33513e-06	0.90 (0.85;0.95)	0.000114668	0.92 (0.87;0.97)	0.00356616	0.94 (0.89;0.99)	0.0266982	1.11 (0.96;1.28)	0.153149	1.00 (0.98;1.02)	0.840921
chga	Bronchiectasis	respiratory	517	1.33 (1.22;1.45)	3.81176e-10	1.02 (0.93;1.11)	0.657964	1.12 (1.02;1.22)	0.0132598	1.10 (1.01;1.20)	0.0320746	1.11 (1.02;1.21)	0.0177885	1.07 (0.98;1.17)	0.132443	1.01 (0.97;1.05)	0.723274	1.02 (0.99;1.05)	0.214582
wif1	Type 1 diabetes	endocrine/metabolic	216	0.65 (0.57;0.75)	1.10665e-09	1.03 (0.90;1.18)	0.658003	0.62 (0.54;0.71)	7.35379e-12	0.64 (0.55;0.73)	7.31889e-11	0.74 (0.65;0.85)	1.35508e-05	0.98 (0.85;1.12)	0.731699	1.03 (0.97;1.10)	0.287981	0.96 (0.91;1.01)	0.10646
angptl4	Circulatory disease NEC	circulatory system	3397	1.24 (1.19;1.28)	2.48078e-32	1.01 (0.97;1.04)	0.658053	1.10 (1.07;1.14)	2.89262e-08	1.07 (1.03;1.11)	0.000162438	1.06 (1.02;1.09)	0.00134811	1.03 (0.99;1.06)	0.125025	0.99 (0.98;1.01)	0.206887	1.00 (0.98;1.01)	0.624011
sdc1	Essential hypertension	circulatory system	8662	1.08 (1.06;1.11)	6.34081e-13	1.00 (0.97;1.02)	0.658057	1.02 (0.99;1.04)	0.175307	1.00 (0.98;1.02)	0.862052	0.98 (0.96;1.00)	0.125901	1.00 (0.98;1.02)	0.817444	0.99 (0.99;1.00)	0.189801	1.00 (0.99;1.01)	0.757183
lgals4	Nausea and vomiting	symptoms	2049	1.21 (1.16;1.27)	1.63019e-16	1.01 (0.97;1.06)	0.658111	1.12 (1.07;1.17)	1.20167e-06	1.09 (1.04;1.14)	0.000158279	1.06 (1.02;1.11)	0.00747614	1.02 (0.98;1.07)	0.290191	1.00 (0.97;1.03)	0.765743	0.99 (0.98;1.01)	0.276639
gdf15	Thyrotoxicosis with or without goiter	endocrine/metabolic	258	1.67 (1.46;1.93)	5.42499e-13	1.03 (0.91;1.16)	0.658115	1.30 (1.15;1.48)	4.20163e-05	1.25 (1.10;1.42)	0.000548182	1.17 (1.03;1.33)	0.0139637	1.06 (0.94;1.20)	0.351642	0.99 (0.93;1.06)	0.804429
bap18	Respiratory failure	respiratory	978	1.25 (1.18;1.34)	5.4726e-12	1.01 (0.95;1.08)	0.658164	1.09 (1.02;1.16)	0.00736516	1.03 (0.97;1.10)	0.320704	1.00 (0.94;1.07)	0.914203	1.00 (0.93;1.06)	0.899311	1.02 (0.98;1.06)	0.39334	1.02 (1.00;1.05)	0.0811474
esam	Respiratory failure	respiratory	1013	1.21 (1.13;1.29)	8.51142e-09	0.99 (0.93;1.05)	0.658174	0.96 (0.90;1.02)	0.170096	0.97 (0.91;1.03)	0.363202	1.00 (0.94;1.07)	0.904658	0.97 (0.92;1.04)	0.426229	1.01 (0.91;1.12)	0.861776	0.99 (0.96;1.01)	0.248419
ceacam20	Hypercholesterolemia	endocrine/metabolic	4933	1.04 (1.01;1.07)	0.0149027	0.99 (0.97;1.02)	0.65825	1.00 (0.97;1.03)	0.859235	1.00 (0.98;1.03)	0.834276	1.00 (0.97;1.03)	0.898156	0.99 (0.97;1.02)	0.65825	1.00 (0.99;1.02)	0.675026	0.96 (0.95;0.97)	1.74224e-14
palm2	Tachycardia NOS	circulatory system	632	1.32 (1.21;1.43)	6.41602e-11	1.02 (0.94;1.10)	0.658252	1.12 (1.03;1.22)	0.00724896	1.12 (1.03;1.22)	0.0073606	1.03 (0.95;1.11)	0.543463	1.03 (0.95;1.11)	0.519668	1.01 (0.98;1.05)	0.538674	0.98 (0.94;1.02)	0.235818
crh	Other mental disorder	mental disorders	6470	0.92 (0.89;0.94)	1.64267e-12	1.01 (0.98;1.03)	0.658317	0.94 (0.92;0.96)	7.82234e-07	0.97 (0.95;0.99)	0.0142654	0.97 (0.95;0.99)	0.01639	0.97 (0.95;1.00)	0.0374559	1.00 (0.99;1.02)	0.738525	1.00 (0.99;1.01)	0.831535
ggh	Rheumatoid arthritis	musculoskeletal	635	1.26 (1.16;1.36)	1.22364e-08	1.02 (0.94;1.10)	0.658405	1.03 (0.95;1.11)	0.511277	1.00 (0.92;1.08)	0.977936	0.98 (0.91;1.06)	0.640136	1.02 (0.94;1.10)	0.654977	0.96 (0.92;1.01)	0.157626	1.02 (0.99;1.05)	0.121657
crhbp	Shortness of breath	respiratory	1757	1.22 (1.16;1.28)	5.93231e-16	1.01 (0.96;1.06)	0.658455	1.03 (0.98;1.08)	0.197636	1.04 (0.99;1.09)	0.139762	1.02 (0.97;1.07)	0.465834	1.01 (0.97;1.06)	0.61259	1.00 (0.98;1.02)	0.813997	1.01 (0.99;1.03)	0.238587
anxa10	Hypovolemia	endocrine/metabolic	1177	1.20 (1.13;1.27)	2.80074e-09	0.99 (0.93;1.05)	0.658456	1.14 (1.07;1.20)	1.48573e-05	1.05 (0.99;1.11)	0.0851165	1.03 (0.97;1.09)	0.281855	1.02 (0.96;1.08)	0.532024	0.99 (0.96;1.01)	0.296023	1.01 (0.98;1.03)	0.555968
rida	Hyperlipidemia	endocrine/metabolic	1071	1.30 (1.22;1.38)	3.81985e-16	1.01 (0.95;1.08)	0.658485	1.12 (1.05;1.19)	0.000409707	1.08 (1.01;1.15)	0.0149757	1.04 (0.98;1.11)	0.194623	1.03 (0.97;1.10)	0.322247	0.98 (0.96;1.01)	0.202068	1.01 (0.99;1.03)	0.505869
il18bp	Other acute and subacute forms of ischemic heart disease	circulatory system	365	1.38 (1.23;1.54)	9.46144e-09	1.02 (0.92;1.13)	0.658547	1.08 (0.98;1.20)	0.136918	1.10 (0.99;1.22)	0.0764743	1.07 (0.96;1.19)	0.201574	1.07 (0.97;1.19)	0.186527	1.07 (0.96;1.20)	0.228011	1.03 (0.99;1.06)	0.168934
mrc1	Other anemias	hematopoietic	2385	1.28 (1.23;1.34)	6.46722e-31	1.01 (0.97;1.05)	0.658548	1.10 (1.05;1.14)	7.83041e-06	1.09 (1.05;1.14)	1.54596e-05	1.07 (1.03;1.12)	0.000694292	1.03 (0.99;1.07)	0.169246	0.99 (0.98;1.01)	0.525723	1.00 (0.99;1.02)	0.741787
inhbc	Hyperpotassemia	endocrine/metabolic	475	1.49 (1.36;1.64)	4.28768e-17	0.98 (0.90;1.07)	0.658581	1.13 (1.03;1.24)	0.00709542	1.08 (0.98;1.18)	0.111794	1.02 (0.93;1.12)	0.658635	1.04 (0.95;1.13)	0.446799	0.99 (0.94;1.03)	0.61102	1.04 (1.00;1.07)	0.0425089
adam9	Thyrotoxicosis with or without goiter	endocrine/metabolic	246	1.22 (1.07;1.38)	0.00246031	1.03 (0.91;1.17)	0.658587	1.06 (0.94;1.21)	0.326887	1.05 (0.93;1.19)	0.447192	1.05 (0.92;1.19)	0.473913	1.04 (0.92;1.18)	0.54848	1.06 (0.90;1.24)	0.477106	1.14 (1.09;1.19)	3.30636e-09
c19orf12	Other anemias	hematopoietic	2403	1.08 (1.04;1.13)	0.000108382	1.01 (0.97;1.05)	0.658666	1.14 (1.09;1.19)	2.51171e-10	1.06 (1.02;1.10)	0.00547735	1.04 (0.99;1.08)	0.0866189	1.02 (0.98;1.06)	0.387042	0.91 (0.83;1.00)	0.0458415	1.00 (0.99;1.02)	0.790461
dsc2	Hyposmolality and/or hyponatremia	endocrine/metabolic	993	1.24 (1.16;1.33)	1.04472e-10	1.01 (0.95;1.08)	0.658669	1.10 (1.03;1.17)	0.00506199	1.09 (1.02;1.16)	0.0106334	1.07 (1.00;1.14)	0.0372963	1.02 (0.96;1.09)	0.510828	0.97 (0.93;1.00)	0.0386852	1.00 (0.98;1.02)	0.907549
cfi	Cellulitis and abscess of arm/hand	dermatologic	1045	1.32 (1.24;1.41)	6.10845e-18	1.01 (0.95;1.08)	0.658709	1.01 (0.95;1.08)	0.651049	0.95 (0.90;1.01)	0.121048	1.00 (0.94;1.06)	0.961324	1.01 (0.95;1.07)	0.746197	1.02 (0.99;1.04)	0.221128	1.00 (0.97;1.02)	0.733627
palm2	Urinary incontinence	genitourinary	1055	1.22 (1.14;1.30)	1.87077e-09	1.01 (0.95;1.08)	0.658754	1.12 (1.05;1.19)	0.00101266	1.05 (0.98;1.12)	0.147424	1.03 (0.97;1.09)	0.380343	1.02 (0.96;1.09)	0.512227	0.99 (0.96;1.02)	0.515932	0.98 (0.95;1.01)	0.180871
bst2	Alcohol-related disorders	mental disorders	744	1.58 (1.47;1.70)	7.20214e-34	1.02 (0.95;1.09)	0.658775	1.10 (1.03;1.19)	0.00857738	1.14 (1.06;1.23)	0.000583701	1.07 (0.99;1.15)	0.0697641	1.06 (0.99;1.14)	0.0944016	1.00 (0.96;1.04)	0.950573	1.01 (0.99;1.04)	0.36912
nos3	Diabetic retinopathy	endocrine/metabolic	391	1.63 (1.47;1.81)	1.78002e-20	1.02 (0.92;1.13)	0.658796	1.31 (1.18;1.45)	2.07477e-07	1.21 (1.09;1.34)	0.000257248	1.13 (1.02;1.26)	0.0157129	1.13 (1.02;1.25)	0.0186116	1.05 (1.01;1.10)	0.027157	1.03 (0.99;1.07)	0.147495
upb1	Chronic renal failure [CKD]	genitourinary	1961	1.22 (1.16;1.28)	1.04127e-16	0.99 (0.95;1.04)	0.658835	1.19 (1.14;1.24)	8.56386e-14	1.22 (1.16;1.28)	1.04874e-17	1.07 (1.02;1.12)	0.00247627	1.05 (1.01;1.10)	0.0294846	0.92 (0.85;1.00)	0.0440141	0.98 (0.97;1.00)	0.0629419
rtn4r	Hypercholesterolemia	endocrine/metabolic	5230	1.30 (1.26;1.33)	1.14451e-73	1.01 (0.98;1.03)	0.658919	1.12 (1.09;1.15)	1.86684e-16	1.11 (1.08;1.14)	1.00036e-14	1.04 (1.01;1.07)	0.00376977	1.00 (0.98;1.03)	0.752764	1.00 (0.98;1.01)	0.641416	0.99 (0.98;1.00)	0.0223808
ogn	Heart failure NOS	circulatory system	1505	1.45 (1.37;1.53)	1.2934e-40	1.01 (0.96;1.07)	0.65896	1.10 (1.05;1.16)	0.000230467	1.13 (1.08;1.19)	2.6017e-06	1.08 (1.02;1.13)	0.00544284	1.06 (1.01;1.12)	0.0277596	1.00 (0.98;1.03)	0.854816	1.00 (0.98;1.02)	0.669913
spon2	Tachycardia NOS	circulatory system	632	1.31 (1.21;1.42)	6.67521e-11	0.98 (0.91;1.06)	0.658985	1.11 (1.02;1.20)	0.0127702	1.09 (1.01;1.19)	0.0254377	1.05 (0.97;1.14)	0.208491	1.03 (0.95;1.12)	0.441832	0.96 (0.92;1.01)	0.0913529	1.03 (1.00;1.06)	0.0369635
il18	Emphysema	respiratory	520	1.32 (1.21;1.45)	1.18883e-09	1.02 (0.93;1.11)	0.659052	1.15 (1.05;1.26)	0.00178302	1.16 (1.06;1.26)	0.0011721	1.13 (1.03;1.23)	0.00662335	1.06 (0.97;1.16)	0.165091	1.00 (0.96;1.04)	0.933656	0.99 (0.96;1.03)	0.641806
tgfa	Cancer of bronchus; lung	neoplasms	611	1.50 (1.38;1.63)	7.85287e-22	1.02 (0.94;1.10)	0.659065	1.07 (0.99;1.17)	0.0902776	1.05 (0.96;1.14)	0.271212	1.01 (0.93;1.09)	0.856061	1.02 (0.94;1.11)	0.645804	0.98 (0.95;1.03)	0.448866	1.00 (0.97;1.03)	0.985787
slamf8	Obesity	endocrine/metabolic	3046	1.25 (1.21;1.30)	2.09651e-33	0.99 (0.96;1.03)	0.659112	1.10 (1.07;1.14)	5.48762e-08	1.03 (1.00;1.07)	0.0667455	1.05 (1.02;1.09)	0.00390424	1.02 (0.99;1.06)	0.256032	0.99 (0.97;1.00)	0.139689	1.00 (0.98;1.01)	0.57161
lgals3	Sleep apnea	neurological	765	1.25 (1.16;1.34)	1.12801e-08	1.02 (0.95;1.09)	0.659212	1.12 (1.04;1.21)	0.00194274	1.16 (1.08;1.25)	6.2345e-05	1.09 (1.01;1.17)	0.0227369	1.03 (0.96;1.11)	0.400081	1.02 (0.99;1.05)	0.276726	1.00 (0.97;1.02)	0.911814
gsta3	Abnormal results of function study of liver	digestive	913	1.22 (1.14;1.30)	6.97162e-09	0.99 (0.92;1.05)	0.659238	1.04 (0.97;1.11)	0.264738	1.02 (0.95;1.08)	0.654951	1.00 (0.94;1.07)	0.972365	0.99 (0.93;1.06)	0.7691	1.00 (0.97;1.03)	0.955005	1.09 (1.06;1.11)	2.78926e-12
rnase10	Cardiomegaly	circulatory system	989	1.20 (1.12;1.28)	2.59057e-08	1.01 (0.95;1.08)	0.659337	1.04 (0.98;1.11)	0.184516	1.03 (0.97;1.10)	0.338953	1.02 (0.96;1.09)	0.450952	1.02 (0.96;1.09)	0.518087	0.99 (0.97;1.02)	0.582522	0.88 (0.78;1.00)	0.0521995
vcan	Obesity	endocrine/metabolic	3137	0.85 (0.82;0.88)	7.07709e-18	1.01 (0.97;1.04)	0.659371	0.83 (0.80;0.86)	2.85121e-26	1.02 (0.98;1.06)	0.274165	1.00 (0.97;1.04)	0.815648	1.00 (0.96;1.03)	0.924179	1.00 (0.98;1.02)	0.990002	1.00 (0.99;1.01)	0.898137
ctso	Other diseases of respiratory system, NEC	respiratory	4016	1.15 (1.12;1.19)	1.52174e-18	1.01 (0.98;1.04)	0.659422	1.06 (1.03;1.10)	0.000107892	1.04 (1.01;1.07)	0.0153603	1.02 (0.99;1.05)	0.163031	1.02 (0.99;1.05)	0.21758	1.00 (0.98;1.01)	0.561448	1.00 (0.99;1.02)	0.480513
fuom	Essential hypertension	circulatory system	8314	1.27 (1.24;1.30)	2.12217e-93	1.00 (0.98;1.03)	0.659458	1.12 (1.09;1.14)	2.25627e-22	1.10 (1.07;1.12)	4.97496e-16	1.02 (1.00;1.04)	0.0838548	1.02 (1.00;1.04)	0.0798793	1.00 (0.99;1.02)	0.54585	1.00 (1.00;1.01)	0.412945
angptl4	Tobacco use disorder	mental disorders	1817	1.20 (1.15;1.26)	2.20382e-14	0.99 (0.94;1.04)	0.659483	1.03 (0.98;1.08)	0.23407	0.97 (0.93;1.02)	0.203683	1.00 (0.95;1.04)	0.908544	1.03 (0.98;1.08)	0.21936	1.02 (1.00;1.04)	0.0779216	1.04 (1.02;1.06)	5.75367e-05
sit1	Pneumococcal pneumonia	respiratory	1783	1.16 (1.11;1.22)	3.35247e-10	0.99 (0.94;1.04)	0.659493	1.11 (1.06;1.16)	1.11203e-05	1.07 (1.03;1.13)	0.00255332	1.03 (0.99;1.08)	0.16625	1.00 (0.96;1.05)	0.924468			1.01 (1.00;1.03)	0.122265
pros1	Obesity	endocrine/metabolic	3037	1.22 (1.18;1.27)	3.04663e-28	0.99 (0.96;1.03)	0.659544	1.17 (1.13;1.21)	1.27042e-17	1.08 (1.04;1.12)	2.22377e-05	1.11 (1.07;1.15)	1.5128e-08	0.99 (0.95;1.02)	0.500711	0.98 (0.93;1.03)	0.364436	0.99 (0.98;1.00)	0.0638736
aldh3a1	Peripheral vascular disease, unspecified	circulatory system	565	1.39 (1.27;1.51)	1.46889e-13	1.02 (0.94;1.11)	0.659597	1.17 (1.07;1.27)	0.000298217	1.18 (1.09;1.29)	9.61133e-05	1.06 (0.98;1.15)	0.169389	1.04 (0.96;1.14)	0.315556	1.00 (0.97;1.04)	0.851489
lsp1	Heart failure NOS	circulatory system	1498	1.19 (1.13;1.26)	4.61386e-11	0.99 (0.94;1.04)	0.659599	0.96 (0.91;1.01)	0.0963165	0.98 (0.93;1.03)	0.428838	0.97 (0.92;1.02)	0.281388	0.99 (0.94;1.05)	0.80374	1.00 (0.98;1.03)	0.816263	1.03 (1.01;1.05)	0.0115143
fgfr2	Coronary atherosclerosis	circulatory system	2537	1.21 (1.16;1.27)	1.07729e-19	0.99 (0.95;1.03)	0.659679	1.01 (0.97;1.05)	0.628459	0.99 (0.96;1.03)	0.77032	0.99 (0.96;1.03)	0.755655	0.99 (0.95;1.03)	0.518811	0.99 (0.98;1.01)	0.332169	1.01 (0.99;1.02)	0.287778
tnf	Tobacco use disorder	mental disorders	1774	1.21 (1.15;1.26)	1.63765e-14	1.01 (0.96;1.06)	0.659706	1.03 (0.98;1.08)	0.236604	0.99 (0.94;1.04)	0.59651	0.98 (0.94;1.03)	0.490241	0.99 (0.94;1.03)	0.563129	1.01 (0.90;1.14)	0.848074	0.98 (0.97;1.00)	0.0545469
cr1	Sleep apnea	neurological	742	1.29 (1.20;1.39)	7.26176e-12	1.02 (0.95;1.09)	0.659719	1.17 (1.09;1.26)	2.27472e-05	1.03 (0.96;1.11)	0.462235	1.02 (0.95;1.09)	0.628653	1.01 (0.94;1.09)	0.714254	1.00 (0.97;1.04)	0.943186	1.00 (0.98;1.03)	0.797091
clec10a	Respiratory failure	respiratory	1000	1.23 (1.16;1.31)	8.57202e-11	0.99 (0.93;1.05)	0.65981	0.99 (0.93;1.05)	0.779558	0.98 (0.92;1.04)	0.459623	0.99 (0.93;1.06)	0.811667	0.98 (0.92;1.04)	0.526167	1.02 (0.98;1.05)	0.308717	0.98 (0.96;1.01)	0.160367
kit	Malignant neoplasm, other	neoplasms	3312	0.98 (0.95;1.02)	0.37581	1.01 (0.97;1.04)	0.659812	0.96 (0.93;1.00)	0.0376208	0.97 (0.93;1.00)	0.0535346	1.00 (0.96;1.03)	0.885027	1.00 (0.97;1.04)	0.85294	1.01 (0.99;1.02)	0.566869	0.96 (0.95;0.97)	3.51219e-10
igsf8	Cholelithiasis	digestive	1106	1.24 (1.17;1.32)	1.37924e-12	1.01 (0.95;1.08)	0.659828	1.02 (0.96;1.08)	0.496075	1.02 (0.96;1.08)	0.593125	1.03 (0.97;1.09)	0.315386	1.02 (0.97;1.09)	0.426307	0.99 (0.97;1.02)	0.565324	1.01 (0.99;1.03)	0.376859
lrg1	Urinary tract infection	genitourinary	3013	1.15 (1.10;1.19)	1.40973e-12	1.01 (0.97;1.04)	0.659867	1.05 (1.01;1.09)	0.0121631	1.03 (0.99;1.06)	0.178705	1.02 (0.98;1.06)	0.271539	1.01 (0.98;1.05)	0.443452	1.00 (0.98;1.01)	0.856603	1.01 (0.99;1.02)	0.444488
dkk4	Heart failure NOS	circulatory system	1489	1.17 (1.11;1.23)	1.15893e-08	0.99 (0.94;1.04)	0.65989	1.04 (0.98;1.09)	0.178645	1.03 (0.98;1.08)	0.308066	0.99 (0.94;1.04)	0.678055	0.99 (0.94;1.04)	0.616843	1.01 (0.97;1.04)	0.765735	0.98 (0.96;1.00)	0.0752915
tnfrsf4	Superficial cellulitis and abscess	dermatologic	552	1.29 (1.19;1.41)	5.19871e-09	1.02 (0.94;1.11)	0.659909	1.08 (0.99;1.17)	0.0877008	1.08 (0.99;1.17)	0.0931852	1.06 (0.97;1.15)	0.181916	1.04 (0.95;1.13)	0.386013	0.98 (0.92;1.03)	0.404484	1.02 (0.99;1.06)	0.138444
ogn	Rheumatic disease of the heart valves	circulatory system	486	1.33 (1.21;1.46)	7.4869e-09	0.98 (0.89;1.07)	0.659935	1.06 (0.96;1.16)	0.236295	1.06 (0.97;1.17)	0.199249	1.02 (0.93;1.12)	0.708914	1.01 (0.92;1.11)	0.789532	1.00 (0.96;1.04)	0.916723	0.99 (0.96;1.03)	0.733277
itga5	Gout	endocrine/metabolic	841	1.39 (1.30;1.50)	1.10722e-20	0.98 (0.92;1.05)	0.659948	1.11 (1.04;1.19)	0.00305133	1.08 (1.01;1.16)	0.0237336	1.02 (0.95;1.09)	0.65099	1.01 (0.94;1.08)	0.860121	1.01 (0.97;1.06)	0.482493	1.01 (0.99;1.04)	0.318853
dnm3	Tobacco use disorder	mental disorders	1773	1.15 (1.10;1.20)	7.12141e-09	1.01 (0.96;1.06)	0.659982	1.02 (0.98;1.07)	0.363443	1.01 (0.97;1.06)	0.638199	1.01 (0.96;1.06)	0.752001	1.01 (0.96;1.06)	0.659982			1.00 (0.98;1.01)	0.792233
ccl16	Abnormality of gait	neurological	1245	1.24 (1.17;1.32)	9.08583e-13	1.01 (0.96;1.07)	0.659996	1.08 (1.02;1.14)	0.00646204	1.05 (1.00;1.11)	0.0738714	1.05 (0.99;1.11)	0.0828583	1.02 (0.97;1.08)	0.386421	1.01 (0.98;1.04)	0.604492	0.99 (0.97;1.01)	0.531758
lrp11	Bacterial infection NOS	infectious diseases	866	1.26 (1.18;1.35)	2.22927e-11	1.02 (0.95;1.09)	0.660054	1.07 (1.00;1.14)	0.0491297	1.05 (0.98;1.12)	0.183162	1.06 (0.99;1.13)	0.113784	1.02 (0.96;1.09)	0.506731	0.96 (0.93;0.99)	0.0136153	1.01 (0.99;1.04)	0.369623
ssh3	Rosacea	dermatologic	370	0.98 (0.88;1.08)	0.657704	0.98 (0.88;1.08)	0.66006	0.97 (0.87;1.07)	0.531756	0.98 (0.88;1.08)	0.632355	0.98 (0.88;1.08)	0.66006	0.98 (0.88;1.08)	0.66006			1.18 (1.12;1.25)	1.00098e-09
cd27	Urinary incontinence	genitourinary	1104	1.26 (1.18;1.34)	1.596e-13	1.01 (0.96;1.08)	0.660139	1.06 (0.99;1.12)	0.0729747	1.04 (0.98;1.11)	0.166891	1.05 (0.99;1.11)	0.120491	1.04 (0.98;1.10)	0.216723	1.02 (0.99;1.05)	0.177214	1.01 (0.99;1.03)	0.440488
cd59	Peripheral vascular disease, unspecified	circulatory system	542	1.49 (1.36;1.64)	2.03413e-17	1.02 (0.94;1.11)	0.66015	0.94 (0.86;1.02)	0.155565	0.93 (0.85;1.01)	0.0885015	1.01 (0.93;1.10)	0.856437	1.03 (0.94;1.12)	0.531498	1.00 (0.96;1.04)	0.963488	0.96 (0.93;0.99)	0.0162484
azu1	Chronic airway obstruction	respiratory	1661	1.16 (1.11;1.22)	2.60576e-09	0.99 (0.94;1.04)	0.660195	0.98 (0.93;1.03)	0.435066	1.01 (0.96;1.06)	0.80933	1.01 (0.96;1.06)	0.837966	0.99 (0.94;1.04)	0.70628	0.98 (0.93;1.02)	0.312464	1.02 (1.01;1.04)	0.00478811
efcab14	Polymyalgia Rheumatica	musculoskeletal	424	1.07 (0.97;1.18)	0.178142	0.98 (0.89;1.08)	0.660197	0.98 (0.89;1.08)	0.660015	0.96 (0.87;1.06)	0.449119	0.97 (0.88;1.07)	0.541828	0.98 (0.89;1.08)	0.656977	1.01 (0.94;1.08)	0.775138	0.81 (0.78;0.84)	5.3065e-36
gsn	Tobacco use disorder	mental disorders	1755	0.73 (0.70;0.77)	1.06131e-38	0.99 (0.94;1.04)	0.660226	0.75 (0.72;0.79)	6.21072e-32	0.77 (0.73;0.81)	3.25196e-28	0.97 (0.92;1.01)	0.176358	0.97 (0.93;1.02)	0.224859	1.06 (1.01;1.12)	0.0251222	1.00 (0.99;1.02)	0.695639
fyb1	Type 2 diabetes	endocrine/metabolic	2668	1.16 (1.11;1.20)	4.30814e-14	1.01 (0.97;1.05)	0.660227	1.03 (1.00;1.07)	0.0877215	1.04 (1.00;1.08)	0.0612478	1.03 (0.99;1.07)	0.147424	1.01 (0.97;1.05)	0.660227			1.00 (0.98;1.01)	0.510306
sel1l	Emphysema	respiratory	502	1.38 (1.26;1.51)	4.62133e-12	1.02 (0.93;1.12)	0.660229	1.13 (1.03;1.23)	0.00876461	1.11 (1.01;1.21)	0.022816	1.06 (0.97;1.16)	0.221238	1.04 (0.95;1.13)	0.4499	1.00 (0.91;1.09)	0.964871	1.17 (1.12;1.23)	2.36778e-12
rarres2	Staphylococcus infections	infectious diseases	479	1.46 (1.33;1.60)	9.57586e-16	0.98 (0.90;1.07)	0.660322	1.21 (1.11;1.33)	3.62296e-05	1.09 (1.00;1.20)	0.0592362	1.03 (0.94;1.13)	0.493325	1.00 (0.91;1.09)	0.976141	1.00 (0.96;1.04)	0.930614	1.01 (0.98;1.05)	0.379301
thbs4	Sleep apnea	neurological	766	1.36 (1.27;1.47)	2.23095e-17	1.02 (0.95;1.09)	0.660348	1.00 (0.93;1.07)	0.927947	0.99 (0.92;1.06)	0.726089	1.00 (0.94;1.08)	0.908263	1.01 (0.94;1.08)	0.83771	1.03 (1.00;1.06)	0.0283823	0.99 (0.97;1.02)	0.585146
pik3ip1	Atrial fibrillation and flutter	circulatory system	1481	1.21 (1.15;1.28)	6.72682e-12	0.99 (0.94;1.04)	0.660371	1.00 (0.95;1.06)	0.861819	1.02 (0.97;1.07)	0.462253	1.00 (0.95;1.05)	0.934692	1.00 (0.95;1.05)	0.886016	1.00 (0.97;1.02)	0.900434	0.99 (0.97;1.01)	0.4583
hexim1	Type 2 diabetes	endocrine/metabolic	2672	1.18 (1.13;1.22)	4.68922e-17	1.01 (0.97;1.05)	0.660424	1.19 (1.14;1.23)	3.98877e-18	1.08 (1.04;1.12)	9.29322e-05	1.04 (1.00;1.08)	0.0280556	1.01 (0.98;1.05)	0.501808	1.00 (0.98;1.02)	0.891744	1.00 (0.99;1.01)	0.897252
shisa5	Dizziness and giddiness (Light-headedness and vertigo)	sense organs	1712	1.17 (1.11;1.23)	4.07652e-09	1.01 (0.96;1.06)	0.660479	1.05 (1.00;1.10)	0.0397284	1.04 (0.99;1.09)	0.0982492	1.04 (0.99;1.09)	0.131118	1.01 (0.97;1.06)	0.570186	1.04 (1.01;1.07)	0.0175452	1.01 (0.99;1.02)	0.545658
fam20a	Occlusion of cerebral arteries	circulatory system	749	1.26 (1.17;1.35)	2.58244e-09	1.02 (0.95;1.09)	0.66048	1.10 (1.02;1.19)	0.008911	1.12 (1.04;1.20)	0.00270331	1.04 (0.97;1.12)	0.253506	1.05 (0.98;1.13)	0.194312	1.01 (0.98;1.05)	0.374229	0.99 (0.97;1.02)	0.685219
abca2	Obesity	endocrine/metabolic	2933	1.13 (1.09;1.17)	5.6089e-11	1.01 (0.97;1.05)	0.660514	1.00 (0.97;1.04)	0.90354	1.00 (0.97;1.04)	0.879018	1.01 (0.97;1.05)	0.557079	1.01 (0.97;1.05)	0.660514	1.01 (0.99;1.04)	0.186149
cdh2	Vitamin B-complex deficiencies	endocrine/metabolic	500	1.33 (1.21;1.46)	5.41823e-09	1.02 (0.93;1.11)	0.660548	1.11 (1.02;1.21)	0.0202835	1.09 (1.00;1.19)	0.0628997	1.05 (0.96;1.15)	0.255811	1.03 (0.95;1.13)	0.458104	0.96 (0.92;1.00)	0.0457022	0.97 (0.94;1.00)	0.0845328
b4gat1	Cholelithiasis	digestive	1115	0.84 (0.79;0.89)	2.11076e-08	0.99 (0.93;1.05)	0.660571	0.92 (0.87;0.98)	0.0082956	0.96 (0.90;1.02)	0.154795	0.97 (0.92;1.03)	0.348669	0.97 (0.91;1.03)	0.321553	0.98 (0.95;1.01)	0.117394	1.01 (0.99;1.03)	0.281894
fam3c	Diverticulosis	digestive	4916	1.09 (1.06;1.12)	1.86521e-08	1.01 (0.98;1.04)	0.660692	1.01 (0.98;1.04)	0.640652	1.01 (0.98;1.04)	0.641966	1.01 (0.98;1.04)	0.420002	1.01 (0.98;1.04)	0.544035	1.00 (0.98;1.01)	0.591444	1.01 (1.00;1.02)	0.0131692
tnfrsf10a	Anxiety disorder	mental disorders	2033	1.16 (1.11;1.22)	1.09083e-10	1.01 (0.97;1.06)	0.660777	1.10 (1.05;1.15)	1.91549e-05	1.10 (1.05;1.15)	2.87377e-05	1.06 (1.02;1.11)	0.0074302	1.05 (1.00;1.10)	0.0339687	1.00 (0.98;1.02)	0.833246	1.00 (0.98;1.01)	0.759161
sirpb1	Pneumonia	respiratory	1553	1.32 (1.26;1.39)	3.18487e-27	1.01 (0.96;1.06)	0.66084	1.05 (1.00;1.11)	0.0390915	1.04 (0.99;1.10)	0.0970473	1.04 (0.99;1.09)	0.134474	1.02 (0.97;1.07)	0.534949	0.99 (0.96;1.01)	0.332049	1.01 (1.00;1.03)	0.127733
creld1	Delirium due to conditions classified elsewhere	mental disorders	736	1.24 (1.15;1.34)	3.57626e-08	1.02 (0.94;1.09)	0.660937	1.12 (1.04;1.20)	0.0035521	1.11 (1.03;1.19)	0.00658487	1.07 (1.00;1.16)	0.0582773	1.04 (0.97;1.12)	0.262949	0.99 (0.96;1.02)	0.512815	1.00 (0.98;1.03)	0.805206
spink4	Erectile dysfunction [ED]	genitourinary	429	1.43 (1.29;1.57)	8.05673e-13	1.02 (0.93;1.12)	0.661033	1.08 (0.98;1.19)	0.119287	1.08 (0.98;1.19)	0.114638	1.10 (1.00;1.21)	0.0449745	1.08 (0.98;1.19)	0.108724	1.01 (0.96;1.06)	0.736109	1.01 (0.97;1.05)	0.580526
pxn	Chronic renal failure [CKD]	genitourinary	2037	1.28 (1.23;1.34)	7.88e-28	1.01 (0.97;1.06)	0.661093	1.14 (1.09;1.19)	6.51817e-09	0.99 (0.95;1.03)	0.630878	1.01 (0.96;1.05)	0.731824	1.01 (0.97;1.05)	0.701658	0.99 (0.97;1.01)	0.460276	0.99 (0.97;1.01)	0.28855
cfh	Other specified erythematous conditions	dermatologic	243	1.47 (1.30;1.67)	1.69062e-09	1.03 (0.91;1.17)	0.66113	1.04 (0.92;1.19)	0.499653	1.05 (0.92;1.19)	0.458088	1.05 (0.92;1.19)	0.492702	1.05 (0.92;1.19)	0.484275	1.04 (0.97;1.10)	0.271141	0.99 (0.94;1.04)	0.613594
tnfrsf9	Type 2 diabetes	endocrine/metabolic	2656	1.30 (1.25;1.35)	2.82667e-37	1.01 (0.97;1.05)	0.661173	1.00 (0.96;1.03)	0.815584	0.99 (0.95;1.02)	0.450228	1.06 (1.02;1.10)	0.00561689	1.05 (1.01;1.09)	0.0163036	1.01 (0.99;1.03)	0.325913	1.03 (1.01;1.04)	0.000396663
rbp5	Osteoarthrosis NOS	musculoskeletal	1804	1.26 (1.20;1.32)	2.53055e-20	0.99 (0.94;1.04)	0.661185	1.11 (1.06;1.17)	6.33777e-06	1.08 (1.03;1.14)	0.000934092	1.08 (1.03;1.13)	0.00230998	1.02 (0.97;1.06)	0.507295	1.00 (0.97;1.03)	0.922059	0.99 (0.98;1.01)	0.434229
clu	Obesity	endocrine/metabolic	3037	1.11 (1.07;1.15)	9.52717e-09	1.01 (0.97;1.04)	0.661214	1.16 (1.12;1.20)	3.29571e-15	1.07 (1.03;1.11)	0.000347027	1.06 (1.02;1.10)	0.00102121	1.05 (1.01;1.09)	0.0100638	0.99 (0.91;1.08)	0.863037	0.99 (0.98;1.00)	0.133262
fabp3	Sleep apnea	neurological	744	1.59 (1.47;1.72)	1.86973e-31	1.02 (0.95;1.09)	0.66125	1.23 (1.14;1.32)	3.34846e-08	1.07 (1.00;1.15)	0.0497315	1.06 (0.98;1.14)	0.123016	1.05 (0.98;1.13)	0.197568	1.00 (0.96;1.03)	0.832972	1.02 (0.99;1.04)	0.221032
polr2f	Osteoarthrosis NOS	musculoskeletal	1804	1.20 (1.14;1.26)	1.19377e-13	1.01 (0.96;1.06)	0.661266	1.07 (1.02;1.12)	0.00751876	1.07 (1.02;1.12)	0.00713232	1.01 (0.97;1.06)	0.609611	1.01 (0.97;1.06)	0.596089			1.00 (0.98;1.02)	0.777412
rbp7	Renal failure NOS	genitourinary	224	1.54 (1.35;1.76)	2.83198e-10	1.03 (0.90;1.18)	0.661318	1.11 (0.97;1.27)	0.125512	1.03 (0.90;1.18)	0.63969	0.96 (0.84;1.10)	0.601257	1.00 (0.88;1.15)	0.969603	1.03 (0.96;1.10)	0.367953	1.00 (0.96;1.05)	0.891543
nid1	Other chronic nonalcoholic liver disease	digestive	693	1.25 (1.16;1.35)	1.07919e-08	1.02 (0.94;1.10)	0.661503	1.12 (1.04;1.21)	0.00324409	1.12 (1.03;1.21)	0.00473935	1.04 (0.96;1.12)	0.327778	1.03 (0.96;1.11)	0.435952	1.02 (0.97;1.07)	0.410221	1.00 (0.97;1.02)	0.808971
ctsd	Impaired fasting glucose	endocrine/metabolic	705	1.32 (1.22;1.42)	3.57034e-12	1.02 (0.94;1.10)	0.661535	1.14 (1.05;1.22)	0.000870831	1.05 (0.97;1.13)	0.204282	0.99 (0.92;1.06)	0.736037	0.99 (0.92;1.07)	0.794296	0.99 (0.95;1.03)	0.634631	0.99 (0.96;1.02)	0.47469
spp1	Hypercholesterolemia	endocrine/metabolic	5204	0.97 (0.94;1.00)	0.0461901	1.01 (0.98;1.03)	0.661538	0.91 (0.89;0.94)	5.82415e-11	0.91 (0.89;0.94)	1.54073e-10	0.96 (0.94;0.99)	0.00800408	1.00 (0.97;1.03)	0.941611	0.98 (0.90;1.06)	0.609471	1.00 (0.99;1.01)	0.794264
ly6d	Essential hypertension	circulatory system	8635	1.09 (1.07;1.11)	3.89762e-15	1.00 (0.97;1.02)	0.661543	0.99 (0.97;1.01)	0.377907	0.98 (0.96;1.00)	0.0793341	0.98 (0.96;1.00)	0.0553753	0.98 (0.96;1.01)	0.153126	1.00 (0.99;1.01)	0.867605	1.01 (1.00;1.02)	0.0397865
krt18	Coronary atherosclerosis	circulatory system	2508	1.24 (1.19;1.30)	8.78893e-24	1.01 (0.97;1.05)	0.661545	1.10 (1.06;1.15)	1.29177e-06	1.08 (1.03;1.12)	0.000374638	1.06 (1.02;1.10)	0.00695335	1.04 (1.00;1.08)	0.0494214	1.01 (0.99;1.03)	0.240626	0.99 (0.98;1.01)	0.267609
il1rn	Hemoptysis	respiratory	310	1.38 (1.23;1.55)	3.35429e-08	1.03 (0.92;1.15)	0.661591	1.15 (1.03;1.29)	0.0144608	1.09 (0.97;1.22)	0.161109	1.07 (0.96;1.20)	0.240576	1.05 (0.93;1.17)	0.436902	1.02 (0.97;1.07)	0.396263	1.04 (1.00;1.09)	0.0537975
gdf15	Cerebrovascular disease	circulatory system	550	1.69 (1.52;1.87)	2.33366e-23	1.02 (0.93;1.12)	0.661626	1.28 (1.17;1.40)	1.14091e-07	1.20 (1.10;1.32)	5.90775e-05	1.16 (1.06;1.27)	0.000949958	1.06 (0.97;1.16)	0.184401	0.96 (0.92;1.01)	0.114518
rbp5	Cardiac pacemaker in situ	circulatory system	682	1.30 (1.20;1.41)	1.7152e-10	1.02 (0.94;1.10)	0.661679	1.12 (1.04;1.21)	0.00356047	1.08 (1.00;1.17)	0.0601994	1.09 (1.01;1.18)	0.03308	1.05 (0.97;1.14)	0.198726	0.99 (0.95;1.03)	0.62795	1.01 (0.99;1.04)	0.326353
galnt3	Circulatory disease NEC	circulatory system	3317	1.05 (1.01;1.08)	0.00984779	0.99 (0.96;1.03)	0.661789	1.01 (0.98;1.05)	0.501482	1.02 (0.98;1.05)	0.350577	1.00 (0.97;1.04)	0.865711	1.00 (0.97;1.03)	0.977991	0.99 (0.98;1.01)	0.394505	1.04 (1.03;1.05)	5.44468e-10
icam1	Duodenitis	digestive	827	1.24 (1.15;1.33)	2.99625e-09	1.02 (0.95;1.09)	0.661805	1.09 (1.02;1.17)	0.0162999	1.07 (0.99;1.14)	0.0713821	1.05 (0.98;1.12)	0.187489	1.04 (0.97;1.11)	0.322316	0.99 (0.96;1.02)	0.569793	1.04 (1.01;1.06)	0.00203064
nomo1	Urinary tract infection	genitourinary	3116	1.12 (1.08;1.16)	1.00491e-09	0.99 (0.96;1.03)	0.661844	1.00 (0.97;1.04)	0.980958	1.01 (0.97;1.05)	0.614407	1.01 (0.98;1.05)	0.412759	1.00 (0.96;1.03)	0.93927	1.00 (0.99;1.02)	0.644282	0.98 (0.97;1.00)	0.019528
polr2f	Type 2 diabetes with ophthalmic manifestations	endocrine/metabolic	412	1.39 (1.26;1.54)	1.41142e-10	1.02 (0.93;1.13)	0.661848	1.14 (1.03;1.25)	0.0110674	1.16 (1.05;1.28)	0.00253997	1.01 (0.91;1.11)	0.87736	1.02 (0.92;1.12)	0.732902			1.01 (0.97;1.06)	0.54637
lamp3	Other forms of chronic heart disease	circulatory system	981	1.35 (1.26;1.45)	2.43835e-17	1.01 (0.95;1.08)	0.661866	1.07 (1.01;1.14)	0.0335283	1.06 (0.99;1.13)	0.0891565	1.04 (0.98;1.11)	0.231847	1.02 (0.96;1.08)	0.582349	0.99 (0.96;1.02)	0.483951	0.99 (0.97;1.01)	0.437073
serpina3	Essential hypertension	circulatory system	8480	1.08 (1.06;1.10)	1.71904e-12	1.00 (0.98;1.03)	0.66188	0.97 (0.95;0.99)	0.0053928	0.98 (0.96;1.00)	0.0351064	0.99 (0.97;1.01)	0.221495	1.00 (0.98;1.02)	0.797702	1.00 (0.99;1.01)	0.683513	0.99 (0.98;1.00)	0.00214637
eda2r	Personal history of diseases of digestive system	digestive	3053	1.19 (1.14;1.25)	1.06247e-13	1.01 (0.97;1.05)	0.66192	1.05 (1.01;1.09)	0.0081942	1.05 (1.01;1.09)	0.0110171	1.03 (0.99;1.06)	0.150574	1.01 (0.97;1.05)	0.624758	1.00 (0.97;1.03)	0.887753	0.99 (0.97;1.00)	0.047202
fam3c	Hematemesis	digestive	309	1.47 (1.31;1.65)	1.73724e-10	1.03 (0.92;1.15)	0.661993	1.08 (0.97;1.21)	0.166656	1.06 (0.95;1.19)	0.285219	1.06 (0.94;1.18)	0.329713	1.06 (0.95;1.19)	0.314032	0.98 (0.93;1.04)	0.471005	1.04 (0.99;1.08)	0.102841
galnt3	Pulmonary heart disease	circulatory system	820	1.07 (0.99;1.14)	0.0700999	1.02 (0.95;1.09)	0.662044	1.03 (0.96;1.11)	0.366386	1.03 (0.96;1.10)	0.386082	1.02 (0.95;1.09)	0.548393	1.02 (0.95;1.09)	0.602126	1.00 (0.97;1.03)	0.823293	1.08 (1.05;1.11)	1.29628e-09
relt	Malaise and fatigue	symptoms	1576	1.19 (1.13;1.26)	4.43225e-10	1.01 (0.96;1.06)	0.662056	1.03 (0.98;1.09)	0.184871	1.03 (0.98;1.08)	0.262486	1.03 (0.98;1.08)	0.239032	1.03 (0.98;1.08)	0.302977	1.01 (0.99;1.04)	0.346178	1.00 (0.98;1.02)	0.814419
ren	Cellulitis and abscess of arm/hand	dermatologic	1073	1.30 (1.22;1.39)	1.73731e-16	1.01 (0.95;1.08)	0.662129	1.23 (1.16;1.31)	6.73873e-11	1.21 (1.13;1.29)	4.77257e-09	1.20 (1.12;1.28)	2.69331e-08	1.16 (1.10;1.24)	6.5907e-07	0.95 (0.90;1.01)	0.13671	1.00 (0.98;1.02)	0.861735
asgr1	Respiratory insufficiency	respiratory	418	1.54 (1.39;1.70)	1.37522e-17	1.02 (0.93;1.13)	0.662197	1.17 (1.06;1.29)	0.00154402	1.16 (1.05;1.27)	0.00333538	1.11 (1.01;1.22)	0.0360129	1.08 (0.98;1.19)	0.103281	1.02 (0.96;1.08)	0.555867	0.97 (0.93;1.01)	0.155625
il2ra	Occlusion of cerebral arteries	circulatory system	752	1.26 (1.17;1.35)	1.26863e-09	1.02 (0.95;1.09)	0.662298	1.08 (1.00;1.16)	0.0369984	1.06 (0.99;1.14)	0.0900607	1.03 (0.96;1.11)	0.349471	1.04 (0.96;1.11)	0.337019	0.96 (0.93;1.00)	0.0661847	1.04 (1.01;1.06)	0.00518746
qpct	Pleurisy; pleural effusion	respiratory	1841	1.18 (1.13;1.24)	6.17356e-13	1.01 (0.96;1.06)	0.662497	1.05 (1.00;1.10)	0.0551475	1.01 (0.97;1.06)	0.556233	0.99 (0.95;1.04)	0.817587	1.01 (0.96;1.05)	0.743174	1.03 (0.96;1.10)	0.402012	1.00 (0.99;1.02)	0.612533
cntn1	Heart failure NOS	circulatory system	1515	0.82 (0.78;0.87)	1.27954e-12	0.99 (0.94;1.04)	0.662536	0.87 (0.82;0.91)	2.61183e-07	0.89 (0.85;0.94)	8.01944e-06	0.94 (0.89;0.99)	0.0158427	0.96 (0.91;1.01)	0.129478	1.01 (0.99;1.03)	0.360704	0.98 (0.96;1.00)	0.0597484
tgoln2	Pneumonia	respiratory	1508	1.19 (1.13;1.25)	2.72816e-11	1.01 (0.96;1.06)	0.662554	1.01 (0.96;1.06)	0.777771	1.01 (0.96;1.06)	0.807833	1.02 (0.97;1.07)	0.501968	1.03 (0.97;1.08)	0.331397	0.99 (0.96;1.01)	0.21018	1.00 (0.99;1.02)	0.658636
rarres2	Carbuncle and furuncle	dermatologic	603	1.30 (1.20;1.41)	1.75654e-10	1.02 (0.94;1.10)	0.662555	1.13 (1.04;1.22)	0.00340012	1.07 (0.99;1.16)	0.100901	1.04 (0.96;1.12)	0.398015	1.03 (0.95;1.11)	0.536514	0.97 (0.94;1.01)	0.190623	1.01 (0.98;1.05)	0.351178
gsn	Obesity	endocrine/metabolic	3028	0.85 (0.82;0.88)	3.5572e-19	1.01 (0.97;1.04)	0.662567	0.83 (0.80;0.86)	1.30888e-25	0.89 (0.86;0.92)	5.63096e-11	0.95 (0.92;0.98)	0.00424408	0.98 (0.95;1.02)	0.396267	1.01 (0.97;1.06)	0.55105	1.00 (0.99;1.02)	0.607399
prg2	Decubitus ulcer	dermatologic	611	1.29 (1.19;1.40)	8.42986e-10	1.02 (0.94;1.10)	0.662574	1.07 (0.99;1.16)	0.0846566	1.08 (1.00;1.17)	0.0578015	1.07 (0.99;1.16)	0.0912576	1.03 (0.95;1.12)	0.469541	1.03 (0.99;1.08)	0.171296	0.97 (0.95;1.00)	0.0943875
thbs2	Chronic airway obstruction	respiratory	1731	1.32 (1.26;1.38)	1.09757e-30	1.01 (0.96;1.06)	0.66265	1.32 (1.26;1.39)	2.12015e-30	1.25 (1.20;1.32)	2.17224e-20	1.17 (1.11;1.22)	3.79105e-10	1.08 (1.03;1.13)	0.00184415	1.01 (0.99;1.04)	0.283493	0.98 (0.96;0.99)	0.00393528
tymp	Hypothyroidism NOS	endocrine/metabolic	1699	1.07 (1.02;1.12)	0.00533746	1.01 (0.96;1.06)	0.662683	1.07 (1.02;1.13)	0.00399203	1.07 (1.02;1.12)	0.00808788	1.02 (0.98;1.07)	0.342889	1.02 (0.98;1.07)	0.355615	0.98 (0.96;1.00)	0.0498423	1.10 (1.08;1.12)	1.97803e-26
adm	Pain in limb	symptoms	2269	1.15 (1.10;1.20)	1.08837e-09	1.01 (0.97;1.05)	0.662707	1.03 (0.98;1.07)	0.220513	1.03 (0.99;1.07)	0.187811	1.02 (0.98;1.07)	0.286136	1.02 (0.98;1.06)	0.424699	1.00 (0.98;1.02)	0.848522	1.00 (0.99;1.02)	0.823742
cst3	Other chronic nonalcoholic liver disease	digestive	694	1.55 (1.43;1.68)	7.65602e-27	1.02 (0.94;1.10)	0.662732	1.07 (0.99;1.15)	0.0944138	1.03 (0.96;1.11)	0.425239	1.01 (0.94;1.09)	0.707055	1.02 (0.94;1.10)	0.662732	0.99 (0.96;1.02)	0.443945	0.99 (0.96;1.01)	0.270254
cd59	Cough	respiratory	2023	1.14 (1.09;1.20)	3.94e-08	0.99 (0.95;1.03)	0.662759	0.99 (0.95;1.04)	0.807608	0.99 (0.95;1.04)	0.691678	1.00 (0.96;1.04)	0.954431	1.00 (0.96;1.04)	0.987163	1.01 (0.99;1.03)	0.334904	0.99 (0.97;1.01)	0.206264
mpo	Other anemias	hematopoietic	2466	1.13 (1.08;1.17)	5.72623e-09	0.99 (0.95;1.03)	0.662847	1.01 (0.97;1.05)	0.513288	1.07 (1.03;1.11)	0.00111433	1.04 (1.00;1.09)	0.0322042	1.03 (0.99;1.07)	0.189657	1.01 (0.98;1.04)	0.390509	1.00 (0.99;1.02)	0.616224
fam3c	Disease of tricuspid valve	circulatory system	647	1.31 (1.21;1.43)	5.79043e-11	1.02 (0.94;1.10)	0.662847	1.04 (0.96;1.13)	0.326928	1.02 (0.94;1.10)	0.641091	1.03 (0.96;1.12)	0.400945	1.03 (0.95;1.11)	0.504153	1.02 (0.98;1.06)	0.251028	1.02 (0.99;1.05)	0.184915
b2m	Arthropathy NOS	musculoskeletal	5575	1.18 (1.14;1.21)	2.64914e-30	1.01 (0.98;1.03)	0.662876	1.02 (0.99;1.04)	0.235898	1.02 (0.99;1.05)	0.192668	1.02 (0.99;1.05)	0.168894	1.01 (0.99;1.04)	0.352975			1.01 (1.00;1.01)	0.240868
inhbc	Primary pulmonary hypertension	circulatory system	296	1.40 (1.25;1.57)	1.4428e-08	1.03 (0.92;1.15)	0.662879	1.21 (1.08;1.36)	0.00123251	1.14 (1.02;1.28)	0.0242459	1.08 (0.96;1.21)	0.208449	1.07 (0.95;1.20)	0.255419	0.99 (0.87;1.12)	0.881638	0.98 (0.89;1.08)	0.727569
lrg1	Respiratory insufficiency	respiratory	409	1.33 (1.20;1.47)	2.20428e-08	0.98 (0.89;1.08)	0.662898	1.06 (0.96;1.17)	0.259673	1.01 (0.92;1.11)	0.845727	0.99 (0.90;1.09)	0.800565	1.00 (0.91;1.10)	0.976779	1.05 (1.00;1.10)	0.0608861	0.99 (0.95;1.03)	0.534045
msr1	Cardiomegaly	circulatory system	1056	1.36 (1.27;1.45)	7.12359e-20	1.01 (0.95;1.08)	0.662918	1.15 (1.08;1.22)	7.42034e-06	1.14 (1.07;1.21)	1.97543e-05	1.10 (1.03;1.17)	0.00239711	1.05 (0.99;1.12)	0.0986632	0.98 (0.92;1.05)	0.576714	0.99 (0.97;1.01)	0.300355
septin8	Obesity	endocrine/metabolic	3023	1.31 (1.26;1.36)	7.33318e-46	1.01 (0.97;1.04)	0.662929	1.10 (1.06;1.14)	8.50388e-07	1.11 (1.07;1.15)	9.36147e-09	1.05 (1.01;1.08)	0.0144253	1.02 (0.99;1.06)	0.20243	1.00 (0.98;1.02)	0.773913	1.00 (0.99;1.01)	0.927436
ambp	Chronic ulcer of skin	dermatologic	446	1.71 (1.55;1.89)	3.60314e-26	1.02 (0.93;1.12)	0.662929	1.22 (1.11;1.34)	2.76847e-05	1.22 (1.11;1.34)	2.85837e-05	1.17 (1.07;1.29)	0.000814469	1.09 (1.00;1.20)	0.0616681	0.96 (0.82;1.12)	0.625888	0.98 (0.95;1.02)	0.371859
gfer	Sleep apnea	neurological	746	1.23 (1.15;1.33)	1.78199e-08	0.98 (0.92;1.06)	0.662948	1.23 (1.14;1.32)	5.00728e-08	1.12 (1.04;1.20)	0.00343933	1.02 (0.95;1.09)	0.665194	1.00 (0.93;1.07)	0.896279	1.00 (0.96;1.03)	0.826117
nectin1	Circulatory disease NEC	circulatory system	3199	1.02 (0.99;1.06)	0.256616	1.01 (0.97;1.04)	0.662958	1.00 (0.96;1.03)	0.893386	1.00 (0.96;1.03)	0.875856	1.01 (0.97;1.04)	0.662958	1.01 (0.97;1.04)	0.662958			0.93 (0.92;0.94)	3.04172e-24
pcbd1	Cholelithiasis	digestive	1064	1.31 (1.23;1.39)	1.75251e-17	1.01 (0.95;1.08)	0.662967	1.22 (1.15;1.30)	1.06359e-10	1.11 (1.04;1.18)	0.000799939	1.05 (0.98;1.11)	0.143624	1.01 (0.96;1.08)	0.634865	1.01 (0.98;1.03)	0.615439	1.01 (0.99;1.03)	0.340078
gp1ba	Other mental disorder	mental disorders	6562	0.98 (0.96;1.01)	0.193964	0.99 (0.97;1.02)	0.663007	0.93 (0.90;0.95)	1.64375e-09	0.93 (0.91;0.95)	8.59103e-09	0.95 (0.93;0.97)	6.22629e-05	1.00 (0.98;1.02)	0.935119	0.99 (0.98;1.00)	0.125008	1.01 (1.00;1.01)	0.166504
bst2	Chronic ulcer of skin	dermatologic	448	1.50 (1.36;1.65)	4.89039e-16	1.02 (0.93;1.12)	0.663019	1.11 (1.01;1.23)	0.0322021	1.12 (1.02;1.23)	0.0233622	1.04 (0.94;1.15)	0.431464	1.05 (0.96;1.16)	0.278538	1.04 (0.98;1.11)	0.147984	1.03 (0.99;1.07)	0.116149
cdcp1	Hyperlipidemia	endocrine/metabolic	1124	1.26 (1.18;1.35)	9.79649e-12	1.01 (0.96;1.07)	0.663116	1.19 (1.12;1.26)	1.43216e-08	1.15 (1.08;1.22)	7.5803e-06	1.04 (0.98;1.10)	0.174645	1.03 (0.97;1.09)	0.289131	0.99 (0.97;1.02)	0.706668	0.99 (0.97;1.01)	0.270328
c1qa	Respiratory failure	respiratory	1005	1.21 (1.14;1.29)	3.49991e-09	1.01 (0.95;1.08)	0.663333	1.04 (0.98;1.11)	0.206228	1.10 (1.03;1.17)	0.00378379	1.06 (1.00;1.13)	0.064261	1.02 (0.96;1.09)	0.504814	1.00 (0.96;1.04)	0.868718	1.00 (0.97;1.02)	0.743625
ltbr	Cardiac arrest	circulatory system	323	1.46 (1.30;1.63)	6.82896e-11	0.98 (0.87;1.09)	0.663341	1.07 (0.96;1.20)	0.224745	1.06 (0.95;1.19)	0.274407	1.00 (0.90;1.12)	0.954288	1.02 (0.91;1.14)	0.715881	1.00 (0.95;1.06)	0.880801	1.02 (0.97;1.06)	0.472059
susd5	Sexual and gender identity disorders	mental disorders	345	0.73 (0.65;0.81)	4.66681e-08	0.98 (0.88;1.09)	0.663408	0.69 (0.62;0.77)	7.36862e-12	0.79 (0.71;0.88)	1.78438e-05	0.80 (0.72;0.89)	5.23744e-05	0.85 (0.76;0.94)	0.00253231	1.06 (1.01;1.11)	0.0226952	1.04 (1.00;1.08)	0.0482253
npdc1	Tobacco use disorder	mental disorders	1806	1.15 (1.10;1.21)	1.86257e-08	0.99 (0.95;1.04)	0.663487	0.87 (0.83;0.91)	3.27048e-09	1.02 (0.98;1.07)	0.294801	1.01 (0.97;1.06)	0.650386	0.99 (0.95;1.04)	0.731636	1.01 (0.99;1.03)	0.305576	1.00 (0.98;1.01)	0.623127
tnfsf13b	Obesity	endocrine/metabolic	3153	1.28 (1.23;1.33)	1.32298e-39	1.01 (0.97;1.04)	0.663528	1.18 (1.13;1.22)	8.27824e-18	1.18 (1.13;1.22)	1.87367e-17	1.04 (1.00;1.07)	0.052576	1.02 (0.98;1.05)	0.390694	1.00 (0.98;1.02)	0.784393	1.00 (0.99;1.01)	0.951343
polr2f	Sleep apnea	neurological	766	1.44 (1.34;1.55)	2.62985e-23	1.02 (0.95;1.09)	0.663569	1.18 (1.10;1.27)	3.09579e-06	1.18 (1.09;1.26)	8.35774e-06	1.01 (0.94;1.09)	0.706204	1.02 (0.95;1.10)	0.502835			1.00 (0.97;1.03)	0.973348
mmp9	Disorders of calcium/phosphorus metabolism	endocrine/metabolic	464	1.34 (1.22;1.47)	1.24484e-09	1.02 (0.93;1.12)	0.663577	1.17 (1.06;1.28)	0.00106397	1.11 (1.01;1.22)	0.0246679	1.06 (0.96;1.16)	0.237755	1.04 (0.95;1.14)	0.433519	1.02 (0.98;1.06)	0.398597	1.00 (0.97;1.03)	0.946152
cfi	Noninfectious gastroenteritis	digestive	1237	1.18 (1.11;1.25)	1.67005e-08	1.01 (0.96;1.07)	0.663635	1.01 (0.95;1.07)	0.72436	1.00 (0.95;1.06)	0.88661	1.02 (0.97;1.08)	0.464223	1.03 (0.97;1.09)	0.33956	1.02 (0.99;1.04)	0.161026	1.02 (1.00;1.04)	0.0434977
ccl20	Abnormality of gait	neurological	1246	1.27 (1.20;1.35)	1.08497e-16	0.99 (0.93;1.04)	0.663655	1.18 (1.11;1.25)	9.86287e-09	1.14 (1.08;1.20)	7.33087e-06	1.07 (1.01;1.13)	0.0176493	1.03 (0.97;1.09)	0.301055	1.00 (0.98;1.03)	0.865964	0.98 (0.96;1.00)	0.131871
gfer	Essential hypertension	circulatory system	8511	1.12 (1.10;1.15)	3.63884e-25	1.00 (0.98;1.03)	0.663723	1.12 (1.10;1.14)	7.0989e-24	1.07 (1.05;1.09)	8.84638e-10	1.02 (1.00;1.04)	0.04413	1.01 (0.99;1.03)	0.37603	0.99 (0.98;1.00)	0.0125855
tnfrsf12a	Gastritis and duodenitis	digestive	2346	1.16 (1.11;1.21)	1.15285e-10	1.01 (0.97;1.05)	0.663733	1.04 (1.00;1.08)	0.0836191	1.04 (1.00;1.09)	0.0556595	1.05 (1.01;1.10)	0.0166327	1.03 (0.99;1.08)	0.10159	1.01 (0.98;1.04)	0.373247	1.01 (0.99;1.02)	0.393999
cxcl8	Diabetic retinopathy	endocrine/metabolic	395	1.35 (1.22;1.49)	6.93098e-09	1.02 (0.93;1.13)	0.663819	1.41 (1.27;1.56)	3.07482e-11	1.39 (1.26;1.54)	6.30615e-11	1.36 (1.23;1.50)	1.79287e-09	1.08 (0.98;1.19)	0.132398	0.97 (0.91;1.04)	0.410007	1.02 (0.98;1.06)	0.257575
fstl3	Obesity	endocrine/metabolic	3105	1.80 (1.73;1.87)	1.68286e-201	1.01 (0.97;1.04)	0.66386	1.02 (0.98;1.06)	0.33835	0.99 (0.96;1.03)	0.628642	1.01 (0.97;1.04)	0.663593	1.01 (0.97;1.04)	0.74772	0.99 (0.97;1.00)	0.0767053	0.99 (0.98;1.01)	0.372889
cfi	Other forms of chronic heart disease	circulatory system	949	1.24 (1.16;1.33)	4.38515e-10	0.99 (0.92;1.05)	0.6639	0.98 (0.92;1.04)	0.497754	0.95 (0.89;1.02)	0.153905	0.97 (0.91;1.04)	0.428062	0.99 (0.93;1.05)	0.705199	0.98 (0.95;1.01)	0.208891	1.01 (0.99;1.04)	0.282836
rrm2	Respiratory failure	respiratory	979	1.23 (1.15;1.31)	3.10835e-10	1.01 (0.95;1.08)	0.663907	1.17 (1.10;1.25)	9.7379e-07	1.14 (1.07;1.22)	3.85697e-05	1.04 (0.98;1.11)	0.175641	1.02 (0.96;1.09)	0.536457	1.01 (0.98;1.04)	0.504014	1.00 (0.98;1.03)	0.934945
ocln	Cholelithiasis	digestive	1089	1.37 (1.29;1.46)	4.06059e-23	1.01 (0.95;1.08)	0.663923	1.08 (1.02;1.15)	0.0118165	1.09 (1.03;1.16)	0.00428364	1.05 (0.99;1.11)	0.123302	1.03 (0.97;1.09)	0.393843	0.99 (0.95;1.04)	0.732123	0.97 (0.94;0.99)	0.00583937
marco	Essential hypertension	circulatory system	8662	1.15 (1.13;1.18)	6.16488e-37	1.00 (0.98;1.03)	0.663951	1.06 (1.04;1.09)	1.6378e-08	1.05 (1.03;1.08)	2.68586e-06	1.01 (0.99;1.04)	0.168837	1.01 (0.99;1.04)	0.199116	1.01 (1.00;1.02)	0.312629	1.00 (1.00;1.01)	0.418492
cxcl13	Urinary incontinence	genitourinary	1105	1.20 (1.13;1.27)	3.89853e-09	1.01 (0.95;1.08)	0.663961	1.14 (1.07;1.21)	2.92903e-05	1.10 (1.03;1.17)	0.00243295	1.06 (1.00;1.13)	0.0561105	1.03 (0.97;1.10)	0.281306	1.01 (0.97;1.04)	0.63299	0.99 (0.97;1.01)	0.239509
cd46	Hyperpotassemia	endocrine/metabolic	473	1.59 (1.45;1.74)	2.69922e-22	1.02 (0.93;1.12)	0.663994	1.09 (1.00;1.20)	0.0571409	1.08 (0.98;1.18)	0.108463	1.06 (0.97;1.17)	0.190896	1.05 (0.96;1.15)	0.285435	0.99 (0.95;1.03)	0.640753	1.00 (0.96;1.03)	0.882662
tnfrsf1b	Renal failure NOS	genitourinary	241	2.29 (2.01;2.62)	2.90061e-34	1.03 (0.91;1.17)	0.664006	1.17 (1.03;1.33)	0.0168339	1.14 (1.00;1.29)	0.050052	1.08 (0.95;1.23)	0.222186	1.07 (0.94;1.22)	0.28418	0.95 (0.87;1.04)	0.276609	1.01 (0.96;1.06)	0.840924
dtx3	Acidosis	endocrine/metabolic	488	1.33 (1.20;1.46)	1.24351e-08	1.02 (0.93;1.12)	0.664059	0.98 (0.90;1.07)	0.652864	0.99 (0.91;1.09)	0.89592	1.00 (0.91;1.09)	0.962098	1.04 (0.95;1.14)	0.401153	0.97 (0.92;1.01)	0.142773	0.98 (0.95;1.02)	0.38193
csf1	Pleurisy; pleural effusion	respiratory	1841	1.34 (1.27;1.40)	1.76609e-32	1.01 (0.96;1.06)	0.66418	1.09 (1.04;1.14)	0.00035267	1.09 (1.04;1.14)	0.000354224	1.05 (1.00;1.10)	0.0424581	1.02 (0.98;1.07)	0.335412	1.00 (0.98;1.02)	0.757849	1.01 (1.00;1.03)	0.156541
fut3_fut5	Circulatory disease NEC	circulatory system	3419	1.11 (1.07;1.15)	2.81531e-09	0.99 (0.96;1.03)	0.664193	1.04 (1.01;1.08)	0.0155844	1.05 (1.02;1.09)	0.00373935	1.04 (1.00;1.07)	0.0282271	1.02 (0.98;1.05)	0.382461	1.01 (0.99;1.03)	0.442254	1.00 (0.99;1.01)	0.970963
cd300c	Other forms of chronic heart disease	circulatory system	979	1.26 (1.19;1.35)	5.52785e-13	0.99 (0.93;1.05)	0.664228	1.03 (0.97;1.09)	0.394057	1.02 (0.95;1.08)	0.604294	1.02 (0.95;1.08)	0.626609	1.00 (0.94;1.06)	0.959989	0.98 (0.95;1.02)	0.345363	1.00 (0.98;1.03)	0.826375
gsta3	Arthropathy NOS	musculoskeletal	5594	1.16 (1.13;1.20)	1.31661e-28	1.01 (0.98;1.03)	0.664244	1.01 (0.99;1.04)	0.398991	1.00 (0.98;1.03)	0.746323	1.01 (0.98;1.03)	0.665874	1.00 (0.98;1.03)	0.777559	0.99 (0.98;1.00)	0.268775	1.00 (0.99;1.01)	0.632412
umod	Bacterial infection NOS	infectious diseases	866	0.77 (0.72;0.83)	1.8689e-13	0.99 (0.92;1.05)	0.664332	0.88 (0.82;0.94)	0.000115544	0.88 (0.83;0.95)	0.000399862	0.92 (0.86;0.98)	0.013405	0.94 (0.88;1.01)	0.0950097	1.04 (1.01;1.08)	0.0242687	1.00 (0.98;1.03)	0.772059
hspg2	Bacterial infection NOS	infectious diseases	861	1.30 (1.21;1.39)	4.0693e-13	1.02 (0.95;1.09)	0.664416	0.96 (0.90;1.03)	0.272362	0.99 (0.92;1.06)	0.70329	0.98 (0.92;1.05)	0.631627	0.99 (0.92;1.06)	0.701473	1.03 (0.99;1.06)	0.122971	1.00 (0.98;1.03)	0.817696
gdf2	Essential hypertension	circulatory system	8662	0.94 (0.92;0.96)	2.3015e-08	1.00 (0.97;1.02)	0.66442	1.01 (0.99;1.04)	0.192315	1.03 (1.01;1.05)	0.0111927	1.02 (1.00;1.04)	0.0961485	1.03 (1.01;1.05)	0.0101352			1.00 (0.99;1.01)	0.813496
zbtb17	Vitamin D deficiency	endocrine/metabolic	944	1.22 (1.14;1.30)	3.33255e-09	1.01 (0.95;1.08)	0.664509	1.11 (1.04;1.18)	0.00210239	1.10 (1.03;1.17)	0.00479115	1.08 (1.02;1.15)	0.0151769	1.04 (0.98;1.11)	0.201887	1.03 (1.00;1.06)	0.0902841	1.02 (1.00;1.05)	0.0883411
susd5	Sleep apnea	neurological	723	0.91 (0.83;0.98)	0.0154694	1.02 (0.94;1.09)	0.6646	0.78 (0.73;0.84)	1.40922e-10	0.98 (0.91;1.06)	0.686004	0.99 (0.92;1.07)	0.884379	1.01 (0.94;1.09)	0.814753	0.96 (0.93;0.99)	0.0139266	1.01 (0.99;1.04)	0.360521
cdhr2	Acidosis	endocrine/metabolic	488	1.42 (1.28;1.57)	6.23219e-11	1.02 (0.93;1.12)	0.664654	1.05 (0.95;1.15)	0.359224	0.96 (0.88;1.06)	0.461545	1.02 (0.93;1.12)	0.627139	0.95 (0.87;1.05)	0.325456	0.97 (0.93;1.01)	0.196483	1.00 (0.96;1.03)	0.842999
thsd1	Pulmonary heart disease	circulatory system	780	0.97 (0.91;1.04)	0.427666	0.98 (0.92;1.06)	0.664664	0.98 (0.92;1.06)	0.667013	0.99 (0.92;1.06)	0.676135	0.98 (0.92;1.06)	0.664664	0.98 (0.92;1.06)	0.664664	0.98 (0.89;1.09)	0.766072	0.85 (0.82;0.87)	2.6365e-29
prnd	Phlebitis and thrombophlebitis of lower extremities	circulatory system	601	1.10 (1.01;1.19)	0.0230763	0.98 (0.91;1.06)	0.664687	0.99 (0.92;1.08)	0.8582	0.98 (0.91;1.07)	0.691524	0.99 (0.91;1.07)	0.774559	0.98 (0.90;1.06)	0.642698	1.02 (0.98;1.06)	0.383479	0.88 (0.86;0.90)	1.86005e-19
clec1b	Type 2 diabetes	endocrine/metabolic	2686	1.16 (1.11;1.20)	9.40615e-14	1.01 (0.97;1.05)	0.664697	1.03 (0.99;1.06)	0.203546	1.04 (1.00;1.08)	0.0422818	1.02 (0.98;1.06)	0.327407	1.01 (0.97;1.05)	0.657387	1.00 (0.99;1.02)	0.639144	1.01 (0.99;1.02)	0.442374
ptprh	Obesity	endocrine/metabolic	3009	1.12 (1.08;1.16)	4.78382e-09	1.01 (0.97;1.04)	0.664773	1.13 (1.09;1.18)	1.03001e-11	1.11 (1.07;1.16)	5.04352e-09	1.08 (1.04;1.12)	5.38363e-05	1.00 (0.96;1.03)	0.932072	1.00 (0.98;1.01)	0.749542	0.99 (0.98;1.01)	0.273538
clmp	Other chronic nonalcoholic liver disease	digestive	701	1.45 (1.34;1.57)	1.1411e-19	0.98 (0.91;1.06)	0.664775	0.94 (0.87;1.01)	0.105548	0.98 (0.91;1.05)	0.546455	0.99 (0.92;1.06)	0.733858	0.98 (0.91;1.06)	0.656719	0.98 (0.95;1.01)	0.29098	0.97 (0.94;0.99)	0.00780203
sort1	Essential hypertension	circulatory system	8649	1.11 (1.08;1.13)	9.13872e-20	1.00 (0.98;1.03)	0.664776	1.04 (1.01;1.06)	0.00128747	1.04 (1.01;1.06)	0.00158188	1.02 (1.00;1.04)	0.0669396	1.02 (1.00;1.04)	0.086174	1.00 (0.99;1.01)	0.496282	1.01 (1.00;1.01)	0.0933164
lpl	Other chronic ischemic heart disease, unspecified	circulatory system	2267	0.84 (0.80;0.88)	1.8684e-13	0.99 (0.95;1.03)	0.664786	0.98 (0.94;1.03)	0.399022	0.98 (0.93;1.02)	0.276775	1.01 (0.97;1.05)	0.741793	0.97 (0.93;1.01)	0.161395	0.97 (0.93;1.00)	0.0639833	0.95 (0.94;0.97)	1.06427e-10
wfikkn2	Edema	symptoms	986	0.82 (0.77;0.87)	5.39052e-10	1.01 (0.95;1.08)	0.664805	0.98 (0.92;1.05)	0.573319	0.97 (0.91;1.03)	0.298721	0.98 (0.92;1.05)	0.566255	1.01 (0.95;1.07)	0.763893	1.02 (0.99;1.06)	0.108941	1.02 (1.00;1.05)	0.104895
cgref1	Cellulitis and abscess of arm/hand	dermatologic	1073	1.21 (1.14;1.29)	4.02932e-10	0.99 (0.93;1.05)	0.664839	1.05 (0.99;1.12)	0.0900515	1.05 (0.99;1.11)	0.124491	1.05 (0.99;1.12)	0.106528	1.03 (0.97;1.10)	0.307685	1.00 (0.98;1.03)	0.720139	0.99 (0.97;1.01)	0.235714
aldh3a1	Arthropathy NOS	musculoskeletal	5700	1.08 (1.05;1.11)	7.35037e-09	1.01 (0.98;1.03)	0.664848	1.06 (1.03;1.09)	1.61899e-05	1.06 (1.04;1.09)	2.34123e-06	1.02 (0.99;1.05)	0.116889	1.02 (0.99;1.04)	0.252776	1.00 (0.98;1.01)	0.445831
txndc5	Type 2 diabetes	endocrine/metabolic	2686	1.17 (1.12;1.21)	2.47369e-15	0.99 (0.95;1.03)	0.664877	1.17 (1.13;1.22)	4.84049e-16	1.06 (1.02;1.10)	0.00490591	1.02 (0.98;1.06)	0.359126	1.00 (0.96;1.04)	0.909735	1.00 (0.98;1.02)	0.979943	1.01 (0.99;1.02)	0.288543
osm	Abnormality of gait	neurological	1221	1.26 (1.19;1.33)	7.22585e-15	0.99 (0.93;1.05)	0.66491	1.18 (1.11;1.25)	1.46256e-08	1.07 (1.01;1.13)	0.0235394	1.05 (0.99;1.11)	0.119847	1.00 (0.94;1.06)	0.914178	1.00 (0.95;1.04)	0.928516	1.01 (0.99;1.03)	0.338211
slamf8	Sleep apnea	neurological	746	1.24 (1.15;1.34)	1.09483e-08	0.98 (0.92;1.06)	0.664939	1.10 (1.02;1.18)	0.0103713	1.05 (0.97;1.12)	0.227831	1.06 (0.98;1.14)	0.130401	1.03 (0.96;1.11)	0.39065	0.97 (0.93;1.01)	0.113179	1.00 (0.98;1.03)	0.812856
golm2	Angina pectoris	circulatory system	1443	1.21 (1.15;1.27)	7.7604e-13	1.01 (0.96;1.07)	0.664958	1.10 (1.05;1.16)	0.000225276	1.07 (1.02;1.13)	0.00731846	1.05 (1.00;1.11)	0.0629479	1.04 (0.99;1.09)	0.16292	0.99 (0.95;1.03)	0.629725	1.01 (0.99;1.03)	0.179699
c2	Other chronic nonalcoholic liver disease	digestive	694	1.41 (1.30;1.52)	1.352e-18	0.98 (0.91;1.06)	0.664983	1.16 (1.07;1.25)	0.000150042	1.06 (0.99;1.15)	0.108948	1.03 (0.95;1.10)	0.51168	1.01 (0.94;1.09)	0.75016	0.98 (0.90;1.07)	0.686273	1.03 (1.00;1.06)	0.0278234
cntn1	Septicemia	infectious diseases	1359	0.84 (0.79;0.89)	1.34675e-09	0.99 (0.94;1.04)	0.665018	0.89 (0.84;0.94)	4.45244e-05	0.90 (0.86;0.95)	0.000250286	0.94 (0.89;0.99)	0.0313793	0.96 (0.91;1.02)	0.159281	1.01 (0.99;1.03)	0.36329	1.01 (0.99;1.03)	0.425214
tnfrsf6b	Inflammatory and toxic neuropathy	neurological	461	1.31 (1.19;1.44)	2.90536e-08	1.02 (0.93;1.12)	0.665019	1.11 (1.01;1.21)	0.0286025	1.08 (0.99;1.19)	0.0887623	1.07 (0.97;1.17)	0.15649	1.03 (0.94;1.13)	0.544185	0.98 (0.93;1.02)	0.239259	0.98 (0.95;1.02)	0.37258
ogfr	Gout	endocrine/metabolic	828	1.24 (1.15;1.33)	4.76184e-09	1.02 (0.95;1.09)	0.665025	1.02 (0.95;1.09)	0.583465	0.98 (0.92;1.05)	0.603637	1.01 (0.94;1.09)	0.717332	1.01 (0.94;1.08)	0.878392	0.96 (0.85;1.08)	0.462924	1.00 (0.98;1.03)	0.900259
cxcl16	Osteoarthrosis NOS	musculoskeletal	1831	1.19 (1.14;1.25)	4.19958e-13	1.01 (0.96;1.06)	0.66506	1.09 (1.04;1.14)	0.000278599	1.07 (1.02;1.12)	0.00472927	1.04 (0.99;1.09)	0.123044	1.01 (0.97;1.06)	0.533209	0.99 (0.97;1.01)	0.340953	1.00 (0.98;1.01)	0.665061
stab2	Cholelithiasis	digestive	1090	1.24 (1.17;1.31)	4.11e-12	0.99 (0.93;1.05)	0.665136	1.17 (1.10;1.25)	2.07969e-07	1.09 (1.03;1.16)	0.00530067	1.01 (0.95;1.07)	0.743227	0.99 (0.94;1.06)	0.857196	1.00 (0.97;1.04)	0.912959	1.00 (0.98;1.02)	0.709936
chad	Hypercholesterolemia	endocrine/metabolic	4880	0.92 (0.89;0.94)	1.99857e-09	1.01 (0.98;1.04)	0.665145	0.88 (0.85;0.91)	3.82872e-18	0.91 (0.88;0.94)	1.1636e-10	0.98 (0.95;1.01)	0.18767	1.00 (0.97;1.03)	0.873406	1.03 (0.99;1.06)	0.167599	0.99 (0.98;1.00)	0.0556346
scly	Type 2 diabetes	endocrine/metabolic	2689	1.67 (1.60;1.74)	5.95003e-138	0.99 (0.95;1.03)	0.665192	1.10 (1.06;1.14)	2.30551e-06	1.08 (1.04;1.13)	3.78393e-05	1.05 (1.01;1.09)	0.015978	1.03 (0.99;1.07)	0.193823	1.00 (0.99;1.02)	0.61341	1.02 (1.00;1.03)	0.0087899
fcer2	Arthropathy NOS	musculoskeletal	5719	1.09 (1.07;1.12)	1.88404e-11	0.99 (0.97;1.02)	0.665222	1.02 (1.00;1.05)	0.0946993	0.99 (0.96;1.01)	0.269285	0.99 (0.96;1.01)	0.376394	0.99 (0.96;1.01)	0.321885	1.00 (0.99;1.01)	0.669038	1.00 (0.99;1.01)	0.928677
setmar	Sleep apnea	neurological	759	1.35 (1.25;1.45)	1.82171e-15	0.98 (0.92;1.06)	0.665248	1.27 (1.18;1.37)	1.19244e-10	1.28 (1.19;1.38)	3.94036e-11	1.01 (0.94;1.08)	0.833081	1.01 (0.94;1.09)	0.771804	1.03 (1.00;1.06)	0.0559998	0.99 (0.96;1.01)	0.320244
ulbp2	Cellulitis and abscess of arm/hand	dermatologic	1060	1.34 (1.26;1.43)	1.00874e-20	1.01 (0.95;1.08)	0.665304	1.09 (1.02;1.15)	0.00821717	1.08 (1.01;1.15)	0.0163107	1.05 (0.99;1.11)	0.128101	1.03 (0.97;1.09)	0.336711	0.99 (0.96;1.01)	0.342176	1.04 (1.01;1.06)	0.00174995
gbp1	Other chronic nonalcoholic liver disease	digestive	674	1.43 (1.33;1.55)	1.75275e-20	0.98 (0.91;1.06)	0.665379	1.10 (1.02;1.19)	0.0116448	1.07 (0.99;1.15)	0.0988678	1.03 (0.96;1.11)	0.436734	1.02 (0.95;1.10)	0.570032	0.96 (0.91;1.01)	0.100011	1.01 (0.98;1.04)	0.459008
hgf	Unspecified monoarthritis	musculoskeletal	2867	1.23 (1.19;1.28)	9.20267e-27	0.99 (0.96;1.03)	0.665446	1.14 (1.10;1.19)	1.65899e-12	1.11 (1.07;1.15)	5.27759e-08	0.99 (0.95;1.03)	0.625615	0.99 (0.95;1.02)	0.500198	0.98 (0.96;1.01)	0.152346	0.99 (0.97;1.00)	0.0541261
cpxm2	Cardiomegaly	circulatory system	1005	1.33 (1.25;1.42)	2.8438e-18	1.01 (0.95;1.08)	0.66546	1.09 (1.03;1.16)	0.00538673	1.10 (1.03;1.17)	0.00429057	1.08 (1.01;1.15)	0.0172713	1.04 (0.98;1.11)	0.175848	0.98 (0.95;1.01)	0.193054
dpt	Osteoarthrosis NOS	musculoskeletal	1831	1.23 (1.17;1.29)	8.69881e-16	1.01 (0.96;1.06)	0.665461	0.99 (0.95;1.04)	0.725224	1.01 (0.96;1.05)	0.811778	1.00 (0.96;1.05)	0.866883	1.00 (0.96;1.05)	0.890374	0.98 (0.96;1.00)	0.076065	1.00 (0.99;1.02)	0.592867
cxcl11	Hypercholesterolemia	endocrine/metabolic	5224	1.10 (1.07;1.13)	4.33555e-12	1.01 (0.98;1.03)	0.665469	1.04 (1.01;1.07)	0.00591696	1.01 (0.99;1.04)	0.306897	1.02 (0.99;1.05)	0.191452	1.01 (0.98;1.03)	0.652752	1.00 (0.99;1.01)	0.698952	1.00 (1.00;1.01)	0.324617
lrrc25	Heart failure NOS	circulatory system	1484	1.26 (1.19;1.32)	5.13644e-18	1.01 (0.96;1.06)	0.665518	1.07 (1.02;1.13)	0.00736135	1.06 (1.01;1.12)	0.0203404	1.05 (1.00;1.10)	0.0737145	1.02 (0.97;1.07)	0.470017	1.01 (0.99;1.03)	0.349794	0.99 (0.97;1.01)	0.409483
pon3	Postoperative infection	infectious diseases	544	0.77 (0.70;0.84)	1.92884e-09	1.02 (0.94;1.11)	0.66552	0.86 (0.79;0.93)	0.000431143	0.97 (0.89;1.05)	0.449721	1.00 (0.92;1.09)	0.989074	1.01 (0.93;1.10)	0.878672	1.01 (0.95;1.07)	0.726831	1.00 (0.97;1.03)	0.801487
fnta	Type 2 diabetes	endocrine/metabolic	2593	1.22 (1.18;1.27)	3.06246e-24	1.01 (0.97;1.05)	0.665566	1.11 (1.07;1.16)	1.05768e-07	1.09 (1.05;1.13)	1.01165e-05	1.06 (1.02;1.10)	0.00526558	1.02 (0.98;1.06)	0.308131	1.01 (0.98;1.03)	0.624711	1.00 (0.98;1.02)	0.93479
egfr	Acute renal failure	genitourinary	2457	0.75 (0.72;0.79)	3.87443e-40	0.99 (0.95;1.03)	0.665592	0.88 (0.84;0.91)	1.72379e-10	0.91 (0.87;0.95)	4.6444e-06	0.96 (0.92;1.00)	0.0459674	0.96 (0.93;1.00)	0.0626888	1.01 (0.99;1.03)	0.380547	0.99 (0.97;1.00)	0.0996188
btn2a1	Abnormality of gait	neurological	1241	1.25 (1.18;1.32)	1.03668e-13	0.99 (0.93;1.04)	0.665622	1.00 (0.94;1.05)	0.872732	1.00 (0.95;1.06)	0.869672	1.01 (0.95;1.06)	0.833789	0.98 (0.93;1.04)	0.517396	1.01 (0.98;1.04)	0.517884	1.01 (0.99;1.04)	0.214534
mmp8	Chronic ulcer of skin	dermatologic	448	1.44 (1.31;1.59)	3.9076e-14	1.02 (0.93;1.12)	0.665623	1.18 (1.08;1.30)	0.000480636	1.18 (1.07;1.29)	0.000672186	1.09 (1.00;1.20)	0.0581994	1.04 (0.95;1.15)	0.367245	1.07 (0.98;1.16)	0.120295	1.00 (0.96;1.03)	0.893961
ppp1r14d	Hypothyroidism NOS	endocrine/metabolic	1657	1.04 (0.99;1.09)	0.167403	0.99 (0.94;1.04)	0.665665	0.98 (0.93;1.03)	0.426428	0.98 (0.93;1.03)	0.336904	0.99 (0.94;1.04)	0.6411	0.99 (0.95;1.04)	0.762355	1.01 (0.99;1.03)	0.311979	1.07 (1.05;1.09)	7.25367e-11
washc3	Type 2 diabetes	endocrine/metabolic	2602	1.18 (1.14;1.23)	2.42377e-17	1.01 (0.97;1.05)	0.665748	1.19 (1.14;1.24)	3.34328e-18	1.08 (1.04;1.12)	9.55714e-05	1.04 (1.00;1.08)	0.060412	1.01 (0.98;1.05)	0.494722	1.00 (0.98;1.02)	0.930059	1.01 (1.00;1.03)	0.109704
lbp	Cellulitis and abscess of arm/hand	dermatologic	1085	1.29 (1.21;1.37)	3.09908e-16	1.01 (0.95;1.08)	0.66575	1.11 (1.04;1.17)	0.000842324	1.07 (1.01;1.13)	0.0331743	1.06 (0.99;1.12)	0.0770417	1.04 (0.98;1.10)	0.204677	1.02 (0.99;1.06)	0.240035	0.99 (0.97;1.02)	0.452655
a1bg	Other chronic nonalcoholic liver disease	digestive	675	1.31 (1.21;1.42)	7.41217e-11	0.98 (0.91;1.06)	0.665754	1.06 (0.98;1.15)	0.163218	1.06 (0.98;1.15)	0.132299	1.01 (0.94;1.10)	0.733886	1.01 (0.94;1.09)	0.720995	0.99 (0.92;1.07)	0.889396	1.05 (1.02;1.07)	0.000471375
tp53	Type 2 diabetes	endocrine/metabolic	2606	1.15 (1.11;1.19)	1.21688e-12	1.01 (0.97;1.05)	0.665792	1.05 (1.01;1.10)	0.00666152	1.06 (1.02;1.10)	0.00475438	1.03 (0.99;1.07)	0.148985	1.01 (0.97;1.05)	0.665792	1.02 (1.00;1.04)	0.0158102	0.98 (0.97;1.00)	0.0293738
ptn	Arthropathy NOS	musculoskeletal	5612	1.09 (1.06;1.13)	4.35405e-10	1.01 (0.98;1.03)	0.665811	1.09 (1.06;1.12)	1.32735e-10	1.06 (1.03;1.09)	1.00238e-05	1.04 (1.01;1.06)	0.00800406	1.01 (0.99;1.04)	0.366766	1.00 (0.99;1.01)	0.474826	0.99 (0.98;1.00)	0.0993496
tnfrsf1b	Diaphragmatic hernia	digestive	3275	1.15 (1.11;1.19)	9.22837e-15	1.01 (0.97;1.04)	0.665848	1.04 (1.01;1.08)	0.013791	1.03 (1.00;1.07)	0.0566788	1.02 (0.98;1.05)	0.298889	1.01 (0.98;1.05)	0.451242	1.00 (0.98;1.02)	0.92862	1.00 (0.98;1.01)	0.540816
spon2	Obesity	endocrine/metabolic	3102	1.46 (1.41;1.51)	2.04967e-91	1.01 (0.97;1.04)	0.665908	1.18 (1.14;1.22)	1.94503e-19	1.26 (1.22;1.31)	9.73104e-38	1.03 (0.99;1.06)	0.15513	1.02 (0.99;1.06)	0.181292	0.99 (0.97;1.01)	0.261399	1.03 (1.02;1.04)	1.46417e-06
cdcp1	Hematemesis	digestive	309	1.46 (1.29;1.66)	2.38485e-09	1.02 (0.92;1.15)	0.665962	1.34 (1.20;1.51)	3.06806e-07	1.18 (1.05;1.32)	0.00477993	1.06 (0.95;1.19)	0.307309	1.06 (0.95;1.19)	0.279471	0.94 (0.89;1.00)	0.0488743	1.04 (1.00;1.09)	0.0687113
olr1	Hypercholesterolemia	endocrine/metabolic	5120	1.10 (1.07;1.13)	6.14133e-11	1.01 (0.98;1.03)	0.665988	1.01 (0.98;1.03)	0.695074	1.02 (0.99;1.05)	0.115276	1.01 (0.98;1.04)	0.514121	1.01 (0.98;1.04)	0.553556	1.00 (0.98;1.01)	0.428802	1.00 (0.99;1.01)	0.99015
eda2r	Hypothyroidism NOS	endocrine/metabolic	1732	1.24 (1.16;1.31)	2.27552e-11	1.01 (0.96;1.06)	0.666001	1.05 (1.00;1.11)	0.0338956	1.06 (1.01;1.11)	0.0185348	1.03 (0.98;1.08)	0.214576	1.01 (0.96;1.06)	0.754123	1.01 (0.97;1.05)	0.75061	1.02 (1.00;1.04)	0.0281315
cthrc1	Hypovolemia	endocrine/metabolic	1169	1.24 (1.16;1.32)	1.33608e-10	0.99 (0.93;1.05)	0.666021	1.18 (1.12;1.25)	1.54466e-08	1.08 (1.02;1.15)	0.00665781	1.05 (0.99;1.11)	0.115629	1.04 (0.98;1.10)	0.215782	0.99 (0.97;1.02)	0.65304	1.00 (0.98;1.02)	0.943457
ncr3lg1	Pleurisy; pleural effusion	respiratory	1784	1.17 (1.11;1.23)	1.67863e-09	1.01 (0.96;1.06)	0.666043	1.02 (0.97;1.07)	0.390451	1.03 (0.99;1.09)	0.16997	1.04 (0.99;1.09)	0.159017	1.04 (1.00;1.09)	0.0717124	1.00 (0.98;1.02)	0.766874	0.98 (0.96;0.99)	0.00354143
hspg2	Viral pneumonia	respiratory	325	1.62 (1.44;1.82)	5.01274e-16	1.02 (0.92;1.14)	0.666044	0.99 (0.89;1.11)	0.867777	1.02 (0.91;1.14)	0.738883	1.00 (0.90;1.12)	0.964137	1.01 (0.90;1.13)	0.878992	1.00 (0.95;1.05)	0.879717	1.00 (0.96;1.04)	0.953041
tnfrsf8	Chronic renal failure [CKD]	genitourinary	2102	1.53 (1.46;1.60)	1.92217e-77	1.01 (0.97;1.05)	0.666101	1.05 (1.00;1.09)	0.0441312	1.03 (0.98;1.07)	0.209628	1.03 (0.98;1.08)	0.199763	1.02 (0.98;1.07)	0.28023	1.01 (0.99;1.03)	0.444173	1.02 (1.01;1.04)	0.00675377
adamts4	Other mental disorder	mental disorders	6296	1.08 (1.05;1.10)	2.29718e-08	1.01 (0.98;1.03)	0.666129	1.03 (1.00;1.05)	0.0302391	1.02 (0.99;1.04)	0.165311	1.01 (0.99;1.04)	0.431656	1.01 (0.98;1.03)	0.62242	1.01 (1.00;1.02)	0.00948669	1.00 (0.99;1.01)	0.839271
ggt1	Type 2 diabetes with ophthalmic manifestations	endocrine/metabolic	417	1.54 (1.38;1.71)	1.21383e-15	1.02 (0.93;1.13)	0.666277	1.26 (1.14;1.39)	6.79715e-06	1.21 (1.10;1.34)	0.000113593	1.19 (1.08;1.31)	0.000587277	1.03 (0.93;1.14)	0.576369	1.02 (0.98;1.07)	0.330993	0.97 (0.94;1.01)	0.180798
efna1	Syncope and collapse	symptoms	1741	1.16 (1.10;1.21)	2.98685e-09	1.01 (0.96;1.06)	0.666308	1.06 (1.01;1.11)	0.0203478	1.06 (1.01;1.11)	0.0233996	1.01 (0.96;1.06)	0.625984	1.02 (0.97;1.07)	0.499469	1.00 (0.98;1.02)	0.938777	1.00 (0.99;1.02)	0.702353
eps8l2	Cellulitis and abscess of arm/hand	dermatologic	1091	1.27 (1.19;1.35)	2.80534e-14	1.01 (0.95;1.08)	0.666359	1.10 (1.03;1.16)	0.00298933	1.06 (1.00;1.12)	0.0716933	1.04 (0.98;1.11)	0.164994	1.05 (0.99;1.11)	0.132266	1.01 (0.98;1.04)	0.477406	1.01 (0.99;1.04)	0.20078
ambp	Impaired fasting glucose	endocrine/metabolic	768	1.26 (1.16;1.35)	2.74437e-09	0.98 (0.92;1.06)	0.666453	1.04 (0.97;1.12)	0.282202	1.04 (0.97;1.12)	0.25095	1.05 (0.98;1.13)	0.150302	1.02 (0.95;1.09)	0.643977	1.01 (0.89;1.14)	0.91	1.02 (1.00;1.05)	0.0906663
snrpb2	Sleep apnea	neurological	743	1.28 (1.19;1.38)	4.24204e-11	0.98 (0.92;1.06)	0.666541	1.07 (0.99;1.15)	0.0843031	1.02 (0.94;1.09)	0.673798	1.02 (0.95;1.10)	0.558092	1.01 (0.94;1.09)	0.792658			1.00 (0.97;1.03)	0.910028
cntn4	Other mental disorder	mental disorders	6647	0.93 (0.90;0.95)	1.26978e-09	0.99 (0.97;1.02)	0.666548	0.91 (0.89;0.94)	1.61894e-12	0.91 (0.89;0.93)	4.40548e-14	0.95 (0.92;0.97)	7.38803e-06	0.97 (0.95;1.00)	0.0190131	1.00 (0.99;1.01)	0.722086	1.00 (0.99;1.00)	0.25659
setmar	Other chronic ischemic heart disease, unspecified	circulatory system	2247	1.13 (1.09;1.19)	2.1266e-08	0.99 (0.95;1.03)	0.666646	1.06 (1.02;1.11)	0.00493438	1.07 (1.02;1.11)	0.00274114	0.98 (0.94;1.03)	0.428366	1.00 (0.96;1.04)	0.971187	0.99 (0.98;1.01)	0.497759	1.00 (0.98;1.01)	0.883041
csf3r	Heart failure NOS	circulatory system	1408	1.19 (1.13;1.26)	7.56422e-11	1.01 (0.96;1.07)	0.666749	1.03 (0.97;1.08)	0.336598	1.04 (0.99;1.10)	0.149659	1.01 (0.96;1.06)	0.700493	1.01 (0.96;1.06)	0.732333	1.04 (0.99;1.09)	0.141	1.01 (0.99;1.03)	0.305437
ptgr1	Other mental disorder	mental disorders	6485	1.13 (1.10;1.16)	2.00869e-22	0.99 (0.97;1.02)	0.666754	1.13 (1.10;1.16)	1.14781e-21	1.13 (1.11;1.16)	4.11689e-24	1.08 (1.05;1.11)	5.75446e-10	1.04 (1.02;1.07)	0.0011704	0.99 (0.97;1.00)	0.07259	1.00 (0.99;1.01)	0.913513
fga	Urinary tract infection	genitourinary	2952	1.14 (1.09;1.18)	5.94625e-11	0.99 (0.96;1.03)	0.666755	1.03 (1.00;1.07)	0.076562	1.02 (0.99;1.06)	0.200347	0.99 (0.96;1.03)	0.617009	0.99 (0.95;1.02)	0.479782	1.04 (0.99;1.09)	0.0851821	0.99 (0.98;1.01)	0.291105
crhbp	Hyperlipidemia	endocrine/metabolic	1136	1.21 (1.14;1.28)	9.79121e-10	1.01 (0.96;1.07)	0.666755	1.12 (1.05;1.19)	0.000205722	1.07 (1.01;1.14)	0.0186081	1.02 (0.96;1.08)	0.487216	1.02 (0.96;1.08)	0.552414	1.00 (0.98;1.03)	0.910754	1.01 (0.99;1.03)	0.20313
angpt2	Abnormal results of function study of liver	digestive	951	1.30 (1.22;1.39)	9.56234e-15	1.01 (0.95;1.08)	0.666766	1.16 (1.09;1.24)	5.71835e-06	1.15 (1.07;1.23)	3.87552e-05	1.15 (1.08;1.23)	2.45564e-05	1.08 (1.01;1.15)	0.0212607	1.00 (0.98;1.03)	0.767991	0.99 (0.97;1.01)	0.290498
asgr1	Rash and other nonspecific skin eruption	dermatologic	951	1.22 (1.14;1.30)	2.476e-09	1.01 (0.95;1.08)	0.666859	1.07 (1.00;1.14)	0.0387598	1.06 (0.99;1.13)	0.084944	1.04 (0.98;1.11)	0.20368	1.02 (0.96;1.09)	0.508271	1.00 (0.97;1.03)	0.847587	1.02 (1.00;1.04)	0.104638
enpp5	Iron deficiency anemias, unspecified or not due to blood loss	hematopoietic	1904	0.85 (0.81;0.89)	1.72354e-11	1.01 (0.97;1.06)	0.667031	0.84 (0.80;0.88)	8.34308e-14	0.84 (0.81;0.88)	2.95893e-13	0.94 (0.89;0.98)	0.00376384	0.98 (0.94;1.03)	0.468752	1.02 (0.99;1.05)	0.27103	1.01 (0.99;1.02)	0.379494
lep	Other mental disorder	mental disorders	6624	1.21 (1.18;1.25)	5.57329e-38	0.99 (0.97;1.02)	0.667064	1.03 (1.01;1.06)	0.0131622	1.00 (0.98;1.02)	0.999739	1.01 (0.98;1.03)	0.462103	1.00 (0.98;1.03)	0.782724	1.00 (0.99;1.01)	0.785295	1.01 (1.00;1.02)	0.0539943
cd74	Other forms of chronic heart disease	circulatory system	979	1.41 (1.32;1.51)	2.35877e-23	0.99 (0.92;1.05)	0.667088	1.04 (0.98;1.11)	0.188328	1.04 (0.98;1.11)	0.214876	1.01 (0.95;1.08)	0.683872	1.01 (0.95;1.08)	0.787207	1.00 (0.97;1.04)	0.884154	1.00 (0.97;1.02)	0.723438
tpsab1	Type 2 diabetes	endocrine/metabolic	2688	1.11 (1.07;1.16)	3.2297e-08	1.01 (0.97;1.05)	0.667088	1.04 (1.00;1.08)	0.0389544	1.05 (1.01;1.09)	0.013572	1.04 (1.01;1.08)	0.0232873	1.01 (0.97;1.05)	0.637142	1.01 (0.99;1.02)	0.486472	1.00 (0.98;1.01)	0.668535
fgr	Sleep apnea	neurological	745	1.23 (1.14;1.32)	2.70499e-08	1.02 (0.95;1.09)	0.667231	1.10 (1.02;1.18)	0.00853107	1.06 (0.98;1.14)	0.122044	1.05 (0.98;1.13)	0.196387	1.03 (0.96;1.11)	0.413519	1.01 (0.96;1.05)	0.791253	1.01 (0.98;1.04)	0.420654
krt18	Abnormality of gait	neurological	1225	1.23 (1.16;1.31)	2.14837e-11	0.99 (0.93;1.05)	0.667242	1.13 (1.06;1.19)	5.50842e-05	1.06 (1.00;1.12)	0.0607673	1.06 (1.00;1.12)	0.0555961	1.04 (0.98;1.10)	0.196018	1.01 (0.99;1.04)	0.339861	1.00 (0.98;1.03)	0.684524
eps8l2	Septicemia	infectious diseases	1366	1.21 (1.15;1.28)	6.20969e-12	0.99 (0.94;1.04)	0.66725	1.04 (0.99;1.10)	0.113044	1.02 (0.97;1.08)	0.497187	1.00 (0.95;1.06)	0.930873	1.02 (0.96;1.07)	0.578052	0.99 (0.96;1.02)	0.408609	1.00 (0.98;1.02)	0.919416
polr2f	Late effects of cerebrovascular disease	circulatory system	315	1.41 (1.25;1.58)	7.18804e-09	1.03 (0.92;1.15)	0.667269	1.04 (0.93;1.17)	0.453219	1.05 (0.94;1.18)	0.389331	1.04 (0.93;1.16)	0.512839	1.05 (0.94;1.17)	0.413634			1.02 (0.97;1.08)	0.361656
ppl	Cirrhosis of liver without mention of alcohol	digestive	192	1.65 (1.43;1.91)	1.21187e-11	1.03 (0.89;1.19)	0.667341	1.10 (0.95;1.27)	0.184884	1.14 (0.99;1.32)	0.0693488	1.07 (0.93;1.23)	0.367866	1.01 (0.88;1.17)	0.878369	1.01 (0.94;1.08)	0.865031	1.04 (0.98;1.10)	0.191529
krt18	Viral pneumonia	respiratory	328	1.50 (1.33;1.68)	7.00908e-12	1.02 (0.92;1.14)	0.667351	1.18 (1.06;1.32)	0.00338153	1.13 (1.01;1.26)	0.0316557	1.13 (1.01;1.26)	0.0319094	1.07 (0.96;1.20)	0.230095	1.00 (0.95;1.05)	0.973743	0.98 (0.94;1.02)	0.347181
b3gnt7	Circulatory disease NEC	circulatory system	3211	1.11 (1.07;1.15)	1.18801e-08	1.01 (0.97;1.04)	0.66738	1.05 (1.02;1.09)	0.0040153	1.04 (1.01;1.08)	0.0247988	1.02 (0.98;1.05)	0.311852	1.02 (0.99;1.06)	0.174173	1.00 (0.98;1.02)	0.955231	1.00 (0.99;1.01)	0.722612
cd46	Shortness of breath	respiratory	1746	1.20 (1.15;1.26)	7.46838e-14	1.01 (0.96;1.06)	0.667381	1.04 (0.99;1.09)	0.0854049	1.04 (0.99;1.09)	0.12865	1.03 (0.98;1.08)	0.26886	1.01 (0.96;1.06)	0.695693	1.01 (0.99;1.03)	0.294403	0.98 (0.96;0.99)	0.0114773
mme	Staphylococcus infections	infectious diseases	479	1.31 (1.19;1.44)	2.15279e-08	0.98 (0.89;1.07)	0.667403	0.98 (0.89;1.07)	0.643392	0.98 (0.90;1.07)	0.679088	1.00 (0.91;1.10)	0.994813	0.98 (0.89;1.07)	0.627852	0.98 (0.94;1.02)	0.287046	0.99 (0.96;1.02)	0.530553
furin	Cellulitis and abscess of arm/hand	dermatologic	1085	1.34 (1.26;1.42)	2.69267e-20	1.01 (0.95;1.08)	0.667425	1.15 (1.08;1.22)	9.40065e-06	1.03 (0.97;1.10)	0.329046	1.02 (0.96;1.08)	0.594706	1.02 (0.96;1.09)	0.435308	0.99 (0.96;1.02)	0.466348	1.00 (0.98;1.02)	0.942607
upb1	Diverticulosis	digestive	4864	1.09 (1.06;1.13)	2.09005e-09	1.01 (0.98;1.04)	0.667448	1.06 (1.03;1.09)	0.000198162	1.05 (1.02;1.08)	0.00196229	1.03 (1.00;1.06)	0.0615906	1.02 (0.99;1.05)	0.11566	0.97 (0.92;1.02)	0.225926	1.01 (1.00;1.02)	0.00849507
ptprr	Erectile dysfunction [ED]	genitourinary	413	0.80 (0.73;0.89)	1.1774e-05	1.02 (0.93;1.13)	0.667476	0.76 (0.69;0.84)	2.88181e-08	0.86 (0.78;0.95)	0.00334089	1.03 (0.93;1.13)	0.612053	1.02 (0.93;1.13)	0.636626	1.04 (0.90;1.20)	0.601611	1.05 (1.00;1.10)	0.0447201
cd22	Sleep apnea	neurological	781	1.33 (1.24;1.43)	9.468e-15	1.02 (0.95;1.09)	0.667523	1.25 (1.16;1.35)	1.1423e-09	1.17 (1.09;1.25)	1.23385e-05	1.03 (0.96;1.10)	0.419451	1.02 (0.95;1.09)	0.634155	1.02 (0.99;1.06)	0.201704	1.00 (0.97;1.03)	0.978714
il1rn	Heart failure NOS	circulatory system	1502	1.49 (1.41;1.57)	2.80435e-48	0.99 (0.94;1.04)	0.667586	1.09 (1.04;1.15)	0.0009438	1.03 (0.98;1.09)	0.279562	1.02 (0.97;1.07)	0.528615	1.01 (0.96;1.06)	0.727254	1.00 (0.98;1.02)	0.971563	1.05 (1.03;1.07)	4.35631e-06
ca5a	Unspecified monoarthritis	musculoskeletal	2774	1.16 (1.12;1.21)	1.55724e-14	0.99 (0.96;1.03)	0.667588	1.02 (0.99;1.06)	0.203922	1.03 (0.99;1.07)	0.170476	1.00 (0.96;1.04)	0.895029	0.99 (0.95;1.03)	0.534128	0.99 (0.97;1.01)	0.298748	0.99 (0.98;1.01)	0.245709
immt	Type 2 diabetes	endocrine/metabolic	2593	1.49 (1.43;1.55)	5.47697e-83	1.01 (0.97;1.05)	0.667773	1.20 (1.15;1.25)	1.70909e-19	1.12 (1.08;1.17)	1.07127e-08	1.08 (1.04;1.13)	8.10371e-05	1.04 (1.00;1.09)	0.0282972	1.02 (1.00;1.03)	0.0506491	1.00 (0.99;1.02)	0.762231
psme1	Hypercholesterolemia	endocrine/metabolic	5126	1.09 (1.06;1.12)	5.33685e-10	0.99 (0.97;1.02)	0.667787	1.09 (1.06;1.12)	4.81847e-09	1.02 (0.99;1.05)	0.142409	1.02 (0.99;1.04)	0.275582	1.01 (0.98;1.04)	0.526741	1.00 (0.98;1.01)	0.44316	1.00 (0.99;1.01)	0.7539
crhbp	Renal failure NOS	genitourinary	243	1.58 (1.39;1.80)	4.6969e-12	1.03 (0.91;1.17)	0.66781	1.02 (0.90;1.16)	0.755932	1.05 (0.93;1.20)	0.412691	1.05 (0.92;1.19)	0.466606	1.03 (0.91;1.17)	0.643109	0.97 (0.91;1.03)	0.299839	0.98 (0.93;1.03)	0.343213
fcer2	Circulatory disease NEC	circulatory system	3404	1.12 (1.08;1.16)	3.26802e-11	1.01 (0.97;1.04)	0.667861	1.02 (0.99;1.06)	0.177413	1.01 (0.97;1.04)	0.673903	1.00 (0.97;1.04)	0.916911	1.00 (0.97;1.03)	0.916509	0.99 (0.98;1.01)	0.229269	1.00 (0.99;1.01)	0.707578
tnfrsf11a	Abdominal pain	symptoms	3990	1.10 (1.06;1.13)	1.46203e-08	1.01 (0.98;1.04)	0.667901	1.04 (1.01;1.07)	0.0148458	1.04 (1.00;1.07)	0.0301203	1.02 (0.99;1.06)	0.139134	1.02 (0.99;1.05)	0.302388	1.00 (0.99;1.02)	0.745752	1.00 (0.99;1.01)	0.571713
smoc1	Type 2 diabetes	endocrine/metabolic	2696	1.51 (1.45;1.57)	2.72906e-89	0.99 (0.95;1.03)	0.667903	1.09 (1.05;1.13)	1.86051e-05	1.05 (1.01;1.09)	0.0193779	1.03 (0.99;1.07)	0.121071	1.03 (0.99;1.07)	0.113744	1.00 (0.98;1.01)	0.60046	1.01 (1.00;1.02)	0.17253
il1rn	Calculus of bile duct	digestive	323	1.46 (1.30;1.63)	3.77547e-11	1.02 (0.92;1.14)	0.667933	1.13 (1.02;1.27)	0.0258947	1.07 (0.96;1.20)	0.224639	1.02 (0.92;1.14)	0.695316	1.03 (0.93;1.15)	0.558387	1.00 (0.96;1.05)	0.990362	0.96 (0.92;1.00)	0.0268267
ntrk3	Cirrhosis of liver without mention of alcohol	digestive	207	0.74 (0.64;0.85)	2.04853e-05	0.97 (0.85;1.11)	0.66794	0.67 (0.59;0.77)	2.03877e-08	0.82 (0.71;0.94)	0.00366934	0.80 (0.69;0.91)	0.000994613	0.95 (0.83;1.09)	0.47791	1.02 (0.95;1.09)	0.569747	0.97 (0.92;1.02)	0.255391
ang	Other diseases of respiratory system, NEC	respiratory	3946	1.12 (1.09;1.16)	6.68149e-12	1.01 (0.98;1.04)	0.668113	1.03 (1.00;1.07)	0.0451237	1.04 (1.01;1.07)	0.0234145	1.02 (0.99;1.05)	0.190501	1.01 (0.98;1.04)	0.45226	1.00 (0.99;1.02)	0.807994	1.00 (0.99;1.01)	0.891338
rnf4	Rheumatoid arthritis	musculoskeletal	616	1.02 (0.94;1.10)	0.6682	1.02 (0.94;1.10)	0.6682	1.02 (0.94;1.10)	0.6682	1.02 (0.94;1.10)	0.6682	1.02 (0.94;1.10)	0.6682	1.02 (0.94;1.10)	0.6682			1.11 (1.08;1.15)	2.41749e-11
sele	Bacterial infection NOS	infectious diseases	866	1.23 (1.15;1.31)	4.83965e-09	1.01 (0.95;1.09)	0.66825	1.06 (0.99;1.13)	0.0892329	1.10 (1.03;1.18)	0.00506883	1.06 (0.99;1.14)	0.0759601	1.07 (1.00;1.15)	0.0391881	1.00 (0.97;1.03)	0.755381	1.02 (1.00;1.05)	0.0812105
cd74	Rheumatic disease of the heart valves	circulatory system	484	1.38 (1.25;1.52)	8.9777e-11	1.02 (0.93;1.12)	0.668283	1.05 (0.96;1.16)	0.264626	1.05 (0.96;1.15)	0.304753	1.04 (0.95;1.14)	0.427403	1.03 (0.94;1.13)	0.467116	1.04 (0.99;1.10)	0.0842043	0.99 (0.96;1.02)	0.483347
vegfb	Edema	symptoms	919	1.28 (1.19;1.36)	4.69059e-13	1.01 (0.95;1.08)	0.668375	1.08 (1.01;1.15)	0.0297242	1.00 (0.93;1.06)	0.899686	1.01 (0.95;1.08)	0.693072	1.01 (0.95;1.08)	0.724414	0.99 (0.96;1.02)	0.567441	1.00 (0.97;1.02)	0.799263
il10rb	Type 1 diabetes	endocrine/metabolic	215	1.59 (1.39;1.83)	4.50614e-11	1.03 (0.90;1.18)	0.668496	1.23 (1.08;1.41)	0.0024755	1.22 (1.07;1.40)	0.00349058	1.14 (0.99;1.30)	0.0627976	1.13 (0.98;1.29)	0.0837931	1.02 (0.96;1.08)	0.544481	1.01 (0.96;1.06)	0.66386
clul1	Type 2 diabetes	endocrine/metabolic	2654	0.72 (0.70;0.75)	1.52279e-55	0.99 (0.95;1.03)	0.668499	0.94 (0.90;0.98)	0.00168965	0.90 (0.87;0.94)	3.2816e-07	0.98 (0.95;1.02)	0.375916	0.99 (0.95;1.03)	0.504687	0.99 (0.98;1.01)	0.428768	1.00 (0.99;1.01)	0.973646
c1rl	Hypoglycemia	endocrine/metabolic	342	1.43 (1.28;1.59)	2.01939e-10	1.02 (0.92;1.14)	0.668593	1.16 (1.04;1.29)	0.00849113	1.13 (1.01;1.26)	0.0323351	1.15 (1.03;1.28)	0.0107676	1.10 (0.99;1.22)	0.087212	0.94 (0.85;1.03)	0.179204	1.00 (0.96;1.04)	0.858578
ctsl	Unspecified monoarthritis	musculoskeletal	2839	1.13 (1.09;1.18)	1.11556e-10	1.01 (0.97;1.05)	0.668622	1.07 (1.03;1.11)	0.000766307	1.06 (1.02;1.10)	0.00380559	1.04 (1.00;1.08)	0.0479945	1.02 (0.98;1.06)	0.264329	0.99 (0.97;1.01)	0.218652	1.02 (1.00;1.03)	0.011467
nbl1	Viral pneumonia	respiratory	329	1.49 (1.33;1.67)	1.03045e-11	1.02 (0.92;1.14)	0.668731	1.03 (0.92;1.15)	0.632463	1.01 (0.91;1.13)	0.798326	1.03 (0.92;1.15)	0.571911	1.01 (0.91;1.13)	0.81576	1.06 (1.00;1.11)	0.0428956	0.97 (0.93;1.01)	0.178079
csf1	Emphysema	respiratory	524	1.53 (1.40;1.67)	1.66156e-20	0.98 (0.90;1.07)	0.668762	1.06 (0.97;1.16)	0.19538	1.08 (0.99;1.18)	0.0916902	1.02 (0.93;1.11)	0.666668	0.96 (0.88;1.05)	0.352546	1.04 (1.00;1.08)	0.0602775	1.00 (0.96;1.03)	0.78201
ccn5	Myocardial infarction	circulatory system	1616	1.19 (1.12;1.25)	1.90796e-09	1.01 (0.96;1.06)	0.668762	1.04 (0.99;1.09)	0.143968	1.00 (0.95;1.06)	0.913113	1.02 (0.97;1.07)	0.493413	1.01 (0.96;1.07)	0.575013	0.99 (0.97;1.01)	0.482571	1.00 (0.98;1.02)	0.961547
ncan	Other forms of chronic heart disease	circulatory system	979	0.81 (0.76;0.87)	1.22889e-09	1.01 (0.95;1.08)	0.668809	0.92 (0.86;0.98)	0.0106603	0.95 (0.89;1.01)	0.115813	0.96 (0.90;1.02)	0.221115	1.00 (0.94;1.06)	0.992053	1.02 (0.98;1.06)	0.321701	0.98 (0.96;1.01)	0.187213
f7	Edema	symptoms	986	1.11 (1.04;1.19)	0.00120806	1.01 (0.95;1.08)	0.668881	1.20 (1.13;1.28)	1.28172e-08	1.11 (1.04;1.19)	0.000962711	1.03 (0.97;1.09)	0.388225	1.02 (0.96;1.08)	0.580118	1.00 (0.96;1.03)	0.845186	1.00 (0.98;1.03)	0.816079
immt	Hyperlipidemia	endocrine/metabolic	1098	1.20 (1.13;1.28)	4.28957e-09	0.99 (0.93;1.05)	0.668965	1.07 (1.01;1.14)	0.0203145	1.05 (0.99;1.11)	0.125821	1.02 (0.96;1.09)	0.477888	1.00 (0.95;1.07)	0.900874	1.00 (0.97;1.02)	0.845344	1.01 (0.99;1.04)	0.257435
lilra5	Atrial fibrillation and flutter	circulatory system	1470	1.19 (1.13;1.26)	4.78288e-11	0.99 (0.94;1.04)	0.668966	1.04 (0.99;1.09)	0.138363	1.04 (0.98;1.09)	0.170162	1.02 (0.97;1.07)	0.51571	1.00 (0.95;1.05)	0.915976	0.99 (0.97;1.01)	0.464559	0.99 (0.97;1.01)	0.41552
nucb2	Other diseases of respiratory system, NEC	respiratory	3994	1.10 (1.07;1.14)	1.00822e-09	0.99 (0.96;1.02)	0.669001	1.00 (0.97;1.03)	0.806229	1.00 (0.97;1.03)	0.87781	0.99 (0.96;1.02)	0.430832	0.99 (0.96;1.03)	0.720418	0.99 (0.98;1.01)	0.291547	1.01 (1.00;1.02)	0.0519578
bcl2	Osteoarthrosis NOS	musculoskeletal	1790	1.15 (1.09;1.20)	2.42893e-08	1.01 (0.96;1.06)	0.669033	1.07 (1.02;1.12)	0.00600395	1.06 (1.01;1.11)	0.0126983	1.06 (1.01;1.11)	0.0163341	1.03 (0.99;1.08)	0.184445	1.07 (0.74;1.55)	0.728305	0.98 (0.95;1.00)	0.108348
adgrf5	Type 2 diabetes	endocrine/metabolic	2603	1.21 (1.17;1.26)	1.77416e-21	1.01 (0.97;1.05)	0.669043	1.05 (1.01;1.10)	0.00876878	1.05 (1.01;1.09)	0.0258388	1.04 (1.00;1.08)	0.0408179	1.02 (0.98;1.06)	0.381745			0.99 (0.98;1.01)	0.310035
ca6	E. coli	infectious diseases	815	0.79 (0.74;0.86)	1.04419e-09	0.99 (0.92;1.06)	0.669088	0.86 (0.80;0.92)	2.49229e-05	0.87 (0.81;0.93)	8.96195e-05	0.89 (0.83;0.96)	0.00142413	0.94 (0.88;1.01)	0.0987208	0.99 (0.96;1.02)	0.438417	0.99 (0.97;1.02)	0.543565
orm1	Obesity	endocrine/metabolic	3029	1.39 (1.34;1.44)	6.09188e-73	0.99 (0.96;1.03)	0.669104	1.00 (0.97;1.04)	0.844007	1.02 (0.99;1.06)	0.230612	1.02 (0.98;1.05)	0.412018	1.00 (0.97;1.04)	0.804609	1.01 (0.99;1.02)	0.436989	1.01 (1.00;1.02)	0.165414
met	Obesity	endocrine/metabolic	3146	0.72 (0.70;0.75)	4.0524e-70	0.99 (0.96;1.03)	0.66914	0.83 (0.80;0.86)	1.67104e-25	0.85 (0.82;0.88)	5.1748e-20	0.87 (0.84;0.90)	3.00288e-14	0.98 (0.95;1.02)	0.320134	1.00 (0.98;1.01)	0.703181	0.99 (0.98;1.00)	0.0620381
ifi30	Hyperlipidemia	endocrine/metabolic	1083	1.25 (1.17;1.34)	6.73536e-12	0.99 (0.93;1.05)	0.669152	1.10 (1.03;1.17)	0.00304447	1.09 (1.03;1.16)	0.0036809	1.07 (1.01;1.14)	0.0226673	1.06 (1.00;1.13)	0.0606753	1.02 (0.99;1.04)	0.250137	1.03 (1.01;1.05)	0.0109991
spink6	Myocardial infarction	circulatory system	1624	1.17 (1.11;1.23)	4.83054e-09	0.99 (0.94;1.04)	0.669313	1.03 (0.98;1.08)	0.3061	1.03 (0.98;1.08)	0.28971	0.99 (0.95;1.04)	0.8309	1.00 (0.95;1.05)	0.86454	0.99 (0.96;1.01)	0.203741	0.99 (0.97;1.02)	0.431068
tnfrsf14	Cholelithiasis	digestive	1112	1.36 (1.28;1.44)	3.31085e-23	1.01 (0.95;1.07)	0.669329	1.09 (1.03;1.16)	0.00477577	1.05 (0.99;1.12)	0.0937368	1.03 (0.97;1.09)	0.307016	1.02 (0.96;1.08)	0.503843	1.02 (1.00;1.05)	0.111161	1.02 (0.99;1.04)	0.139741
siglec1	Respiratory insufficiency	respiratory	420	1.39 (1.25;1.53)	1.42868e-10	0.98 (0.89;1.08)	0.669413	1.07 (0.97;1.18)	0.203399	1.03 (0.94;1.14)	0.509816	1.02 (0.92;1.12)	0.747094	1.02 (0.93;1.13)	0.617472	1.03 (0.93;1.14)	0.611858	0.99 (0.95;1.03)	0.549507
igf1r	Gout	endocrine/metabolic	828	1.22 (1.14;1.31)	2.26001e-08	1.01 (0.95;1.09)	0.669416	0.99 (0.92;1.06)	0.744839	1.00 (0.93;1.07)	0.971241	1.02 (0.95;1.09)	0.599144	1.04 (0.97;1.11)	0.257783	1.01 (0.98;1.04)	0.437711	1.03 (1.00;1.05)	0.0249426
bpifb2	Diaphragmatic hernia	digestive	3186	1.11 (1.07;1.15)	3.98299e-09	1.01 (0.97;1.04)	0.669541	1.01 (0.98;1.05)	0.466944	1.02 (0.98;1.05)	0.401024	1.00 (0.97;1.04)	0.843129	1.00 (0.97;1.04)	0.883351	1.00 (0.98;1.01)	0.761232	1.01 (1.00;1.02)	0.0894711
creld1	Hypercholesterolemia	endocrine/metabolic	4880	1.22 (1.18;1.25)	3.94449e-40	0.99 (0.97;1.02)	0.669549	1.06 (1.03;1.09)	0.000129445	1.05 (1.02;1.08)	0.00200964	1.03 (1.00;1.06)	0.0309891	1.01 (0.98;1.04)	0.558982	1.00 (0.99;1.01)	0.747609	1.01 (1.00;1.02)	0.204047
lilra5	Chemotherapy	neoplasms	1995	1.17 (1.12;1.22)	1.50372e-11	1.01 (0.97;1.06)	0.669575	1.03 (0.99;1.08)	0.193904	1.02 (0.97;1.06)	0.420832	1.01 (0.97;1.06)	0.560967	1.02 (0.98;1.07)	0.299193	0.98 (0.96;0.99)	0.0133468	1.00 (0.99;1.02)	0.821937
klk4	Chronic airway obstruction	respiratory	1733	1.23 (1.17;1.30)	1.78542e-15	1.01 (0.96;1.06)	0.669622	1.16 (1.11;1.22)	4.16323e-09	1.11 (1.05;1.16)	4.52387e-05	1.07 (1.02;1.12)	0.00720126	1.04 (0.99;1.10)	0.0806077	1.01 (0.99;1.03)	0.483778	0.99 (0.98;1.01)	0.473007
rnase6	Rash and other nonspecific skin eruption	dermatologic	922	1.25 (1.17;1.34)	9.45915e-11	1.01 (0.95;1.08)	0.669633	1.07 (1.00;1.14)	0.0472369	1.07 (1.00;1.14)	0.0393007	1.05 (0.98;1.12)	0.146471	1.03 (0.97;1.10)	0.310908	1.00 (0.97;1.03)	0.852636	1.00 (0.98;1.02)	0.987247
cd46	E. coli	infectious diseases	805	1.30 (1.21;1.39)	9.57474e-13	1.02 (0.95;1.09)	0.669675	1.07 (1.00;1.15)	0.0614195	1.06 (0.99;1.14)	0.095178	1.04 (0.97;1.12)	0.226583	1.03 (0.96;1.11)	0.397858	1.01 (0.98;1.04)	0.489671	1.02 (0.99;1.04)	0.247073
ren	Gastritis and duodenitis	digestive	2331	1.14 (1.09;1.18)	4.94767e-09	0.99 (0.95;1.03)	0.669686	1.12 (1.07;1.17)	2.52653e-07	1.10 (1.05;1.15)	1.43819e-05	1.09 (1.05;1.14)	7.11765e-05	1.05 (1.01;1.09)	0.0238071	0.98 (0.95;1.02)	0.414431	1.00 (0.98;1.01)	0.600975
fabp4	Enthesopathy	musculoskeletal	1778	1.18 (1.12;1.24)	1.91278e-10	1.01 (0.96;1.06)	0.669693	1.02 (0.97;1.07)	0.460139	1.02 (0.98;1.07)	0.32493	1.02 (0.97;1.07)	0.468896	1.02 (0.97;1.06)	0.523461	1.00 (0.97;1.02)	0.69847	1.02 (1.00;1.04)	0.0191652
rnf149	Noninfectious gastroenteritis	digestive	1199	1.23 (1.16;1.31)	1.92319e-12	1.01 (0.96;1.07)	0.669737	1.08 (1.02;1.14)	0.00973794	1.07 (1.01;1.13)	0.025577	1.05 (0.99;1.11)	0.113655	1.04 (0.98;1.10)	0.209741	1.00 (0.97;1.02)	0.778739	1.00 (0.98;1.02)	0.933429
plin1	Osteoarthrosis NOS	musculoskeletal	1769	1.20 (1.14;1.26)	3.71217e-13	0.99 (0.94;1.04)	0.669806	1.00 (0.95;1.05)	0.929055	1.00 (0.96;1.05)	0.856159	0.99 (0.95;1.04)	0.712352	0.99 (0.94;1.03)	0.547774	0.98 (0.91;1.05)	0.529513	1.01 (1.00;1.03)	0.106239
tgfbr2	Chronic ulcer of skin	dermatologic	449	1.83 (1.66;2.02)	4.10847e-33	1.02 (0.93;1.12)	0.669823	1.07 (0.97;1.17)	0.191247	1.09 (1.00;1.20)	0.0609139	1.07 (0.98;1.18)	0.148681	1.04 (0.95;1.14)	0.42661	0.99 (0.94;1.05)	0.760076	1.04 (1.01;1.08)	0.0234495
siglec8	Hypercholesterolemia	endocrine/metabolic	4891	1.13 (1.10;1.16)	1.87525e-16	0.99 (0.97;1.02)	0.669915	1.08 (1.05;1.11)	4.79e-07	1.04 (1.01;1.07)	0.0140075	1.02 (0.99;1.05)	0.198633	1.00 (0.98;1.03)	0.823418	0.99 (0.98;1.00)	0.148557	1.01 (1.00;1.02)	0.0200241
grpel1	Sleep apnea	neurological	766	1.30 (1.21;1.40)	1.0241e-12	1.02 (0.95;1.09)	0.669956	1.11 (1.03;1.19)	0.00551926	1.12 (1.04;1.20)	0.00186405	1.08 (1.00;1.16)	0.0401914	1.03 (0.96;1.11)	0.404569	0.97 (0.93;1.01)	0.156422	1.00 (0.97;1.02)	0.923103
rbp7	Pneumonia	respiratory	1493	1.24 (1.18;1.31)	1.47084e-15	0.99 (0.94;1.04)	0.669984	1.07 (1.02;1.13)	0.00832334	0.99 (0.94;1.04)	0.660077	0.96 (0.91;1.01)	0.103649	0.98 (0.93;1.03)	0.39876	1.01 (0.98;1.03)	0.65833	1.00 (0.98;1.01)	0.633733
rab44	Obstructive chronic bronchitis	respiratory	809	1.22 (1.14;1.31)	2.20479e-08	0.98 (0.92;1.06)	0.669995	1.01 (0.94;1.08)	0.855486	1.00 (0.93;1.07)	0.996188	0.99 (0.93;1.07)	0.882082	0.98 (0.92;1.06)	0.669995	1.00 (0.97;1.03)	0.901044	0.99 (0.96;1.03)	0.769009
pxn	Sleep apnea	neurological	745	1.24 (1.16;1.34)	3.67642e-09	0.98 (0.92;1.06)	0.67002	1.06 (0.99;1.14)	0.105001	1.01 (0.94;1.09)	0.764657	0.99 (0.92;1.06)	0.756381	0.99 (0.92;1.06)	0.76209	1.00 (0.97;1.03)	0.983594	1.00 (0.97;1.03)	0.955867
ltbr	Mitral valve disease	circulatory system	993	1.24 (1.16;1.32)	9.84409e-11	0.99 (0.93;1.05)	0.670039	1.02 (0.96;1.09)	0.56014	1.01 (0.95;1.08)	0.685281	0.99 (0.93;1.06)	0.850573	1.00 (0.94;1.07)	0.936852	0.99 (0.96;1.02)	0.450184	1.02 (1.00;1.04)	0.0883245
cd99l2	Type 2 diabetes	endocrine/metabolic	2675	1.21 (1.17;1.26)	1.84672e-22	0.99 (0.95;1.03)	0.670156	1.12 (1.07;1.16)	1.63659e-08	0.97 (0.94;1.01)	0.193824	0.96 (0.92;1.00)	0.026606	0.99 (0.95;1.03)	0.557098	1.02 (1.00;1.04)	0.079888	1.02 (1.01;1.04)	0.00280846
ccl15	Other anemias	hematopoietic	2474	1.28 (1.22;1.33)	4.46538e-31	1.01 (0.97;1.05)	0.670199	1.12 (1.07;1.16)	7.16903e-08	1.12 (1.08;1.17)	3.34818e-08	1.08 (1.03;1.12)	0.00039079	1.03 (0.99;1.07)	0.125986	0.99 (0.97;1.02)	0.614522	0.97 (0.96;0.99)	0.000111514
spink1	Type 1 diabetes	endocrine/metabolic	212	1.99 (1.73;2.29)	1.54707e-21	1.03 (0.90;1.18)	0.670234	1.13 (0.98;1.30)	0.0947853	1.20 (1.04;1.37)	0.0123267	1.17 (1.02;1.35)	0.0230488	1.14 (1.00;1.31)	0.0559857	0.96 (0.90;1.02)	0.144918	1.01 (0.96;1.06)	0.786097
gdf15	Disturbance of skin sensation	dermatologic	775	1.50 (1.38;1.62)	9.31409e-23	1.02 (0.95;1.09)	0.670237	1.23 (1.15;1.32)	1.39247e-08	1.22 (1.13;1.31)	8.73057e-08	1.17 (1.09;1.26)	9.94342e-06	1.07 (0.99;1.14)	0.0806958	0.99 (0.95;1.02)	0.499945
bpifb2	E. coli	infectious diseases	779	1.23 (1.15;1.32)	9.98615e-09	0.98 (0.92;1.06)	0.670259	1.00 (0.93;1.07)	0.976758	1.00 (0.93;1.07)	0.963602	0.99 (0.92;1.06)	0.716774	0.97 (0.91;1.04)	0.442146	1.02 (0.98;1.05)	0.33225	0.98 (0.95;1.01)	0.127422
chrdl2	Essential hypertension	circulatory system	8662	1.07 (1.04;1.09)	9.9886e-09	1.00 (0.98;1.03)	0.670273	1.05 (1.02;1.07)	5.09509e-05	1.01 (0.99;1.03)	0.397013	1.01 (0.99;1.04)	0.187418	1.01 (0.99;1.03)	0.294432	1.00 (0.99;1.01)	0.831883	0.99 (0.99;1.00)	0.106432
ghr	Arthropathy NOS	musculoskeletal	5465	1.15 (1.12;1.18)	1.48821e-24	0.99 (0.97;1.02)	0.670275	0.98 (0.95;1.01)	0.135786	0.98 (0.95;1.01)	0.131571	0.98 (0.96;1.01)	0.209751	0.99 (0.96;1.01)	0.369385	1.01 (1.00;1.02)	0.109491	1.01 (1.00;1.02)	0.0728967
jun	Essential hypertension	circulatory system	8567	1.07 (1.04;1.09)	4.11546e-09	1.00 (0.98;1.03)	0.67056	1.02 (1.00;1.04)	0.0623701	1.01 (0.99;1.03)	0.249856	1.00 (0.98;1.03)	0.658212	1.00 (0.98;1.03)	0.67056
vnn1	Altered mental status	mental disorders	802	1.06 (0.99;1.14)	0.11696	0.98 (0.92;1.06)	0.670687	1.02 (0.95;1.10)	0.515987	1.02 (0.95;1.10)	0.516514	0.99 (0.93;1.07)	0.882977	1.00 (0.93;1.07)	0.989913	0.98 (0.95;1.02)	0.337747	0.93 (0.91;0.95)	4.07667e-08
apof	Unspecified monoarthritis	musculoskeletal	2755	0.81 (0.78;0.85)	6.6995e-26	1.01 (0.97;1.05)	0.670782	0.89 (0.86;0.92)	1.10121e-09	1.02 (0.98;1.06)	0.301526	1.01 (0.97;1.05)	0.654861	1.01 (0.97;1.05)	0.61743	0.97 (0.89;1.06)	0.479243	0.98 (0.97;1.00)	0.00940325
cndp1	Essential hypertension	circulatory system	8715	1.04 (1.02;1.06)	0.000370792	1.00 (0.97;1.02)	0.670891	1.09 (1.06;1.11)	1.39653e-13	1.10 (1.07;1.12)	2.18338e-17	1.02 (1.00;1.04)	0.0452854	1.02 (1.00;1.04)	0.0700296	1.00 (0.99;1.01)	0.814109	1.01 (1.00;1.01)	0.0790511
nos1	Sleep apnea	neurological	745	1.24 (1.15;1.34)	3.65123e-08	0.98 (0.92;1.06)	0.670901	1.04 (0.97;1.12)	0.302246	1.01 (0.94;1.09)	0.714432	1.02 (0.95;1.09)	0.68157	0.99 (0.92;1.06)	0.772768	1.01 (0.98;1.05)	0.391251	1.03 (1.00;1.06)	0.0439047
psme2	Hypothyroidism NOS	endocrine/metabolic	1694	1.05 (1.00;1.10)	0.0662335	0.99 (0.94;1.04)	0.670927	1.00 (0.95;1.05)	0.958354	1.02 (0.97;1.07)	0.406089	1.00 (0.95;1.05)	0.991066	0.99 (0.95;1.04)	0.797554	0.99 (0.97;1.01)	0.296891	1.13 (1.11;1.15)	3.30347e-34
ccl18	Sleep apnea	neurological	759	1.30 (1.21;1.40)	2.60272e-12	0.98 (0.92;1.06)	0.670933	1.05 (0.97;1.12)	0.215154	1.06 (0.99;1.14)	0.115564	1.05 (0.97;1.12)	0.208388	0.99 (0.92;1.06)	0.793902	1.00 (0.97;1.04)	0.944757	1.01 (0.98;1.04)	0.491187
ccn4	Chronic airway obstruction	respiratory	1733	1.17 (1.12;1.23)	2.44584e-10	1.01 (0.96;1.06)	0.671095	1.01 (0.96;1.06)	0.745528	1.02 (0.97;1.07)	0.450672	1.03 (0.98;1.08)	0.214618	1.01 (0.97;1.06)	0.602495	0.99 (0.97;1.01)	0.5055	0.98 (0.96;1.00)	0.0201301
slitrk2	Cholelithiasis	digestive	1125	1.20 (1.13;1.27)	4.53958e-09	1.01 (0.96;1.07)	0.67111	1.07 (1.01;1.14)	0.021847	1.06 (1.00;1.13)	0.0540448	1.02 (0.96;1.08)	0.552691	1.02 (0.96;1.08)	0.485259	0.99 (0.96;1.02)	0.467368	1.02 (1.00;1.04)	0.0488053
fam3c	Pleurisy; pleural effusion	respiratory	1835	1.21 (1.16;1.27)	6.32293e-15	1.01 (0.96;1.06)	0.671138	1.02 (0.97;1.07)	0.401871	1.02 (0.97;1.07)	0.423453	1.02 (0.98;1.07)	0.309986	1.02 (0.97;1.07)	0.394993	1.01 (0.99;1.03)	0.32993	1.01 (0.99;1.02)	0.540787
pon3	Other diseases of respiratory system, NEC	respiratory	3985	0.83 (0.80;0.85)	2.23476e-31	0.99 (0.96;1.02)	0.671196	0.89 (0.86;0.91)	4.98751e-14	0.95 (0.92;0.98)	0.00107334	0.97 (0.94;1.00)	0.0627807	0.98 (0.95;1.01)	0.125607	0.99 (0.97;1.01)	0.448638	1.00 (0.99;1.01)	0.694531
aspscr1	Type 2 diabetes	endocrine/metabolic	2601	1.12 (1.08;1.16)	1.08521e-08	0.99 (0.95;1.03)	0.671209	1.12 (1.08;1.17)	5.33586e-09	1.02 (0.98;1.06)	0.271412	1.01 (0.97;1.05)	0.599709	1.00 (0.96;1.04)	0.940718	1.01 (1.00;1.03)	0.0819781	1.00 (0.99;1.02)	0.769353
aplp1	Diabetic retinopathy	endocrine/metabolic	395	0.66 (0.60;0.73)	9.51272e-16	0.98 (0.89;1.08)	0.671243	0.75 (0.68;0.83)	1.54563e-08	0.77 (0.69;0.85)	1.76619e-07	0.83 (0.75;0.91)	0.000191845	0.88 (0.80;0.97)	0.0109427			1.00 (0.96;1.04)	0.962872
dpt	Coronary atherosclerosis	circulatory system	2550	1.16 (1.12;1.21)	2.85769e-12	1.01 (0.97;1.05)	0.671275	0.99 (0.95;1.03)	0.527178	1.02 (0.98;1.06)	0.297182	1.01 (0.97;1.05)	0.645276	1.02 (0.98;1.06)	0.416332	0.99 (0.97;1.01)	0.189256	1.01 (1.00;1.02)	0.128254
pag1	Unspecified monoarthritis	musculoskeletal	2774	1.12 (1.08;1.16)	4.56375e-09	0.99 (0.96;1.03)	0.671326	1.03 (0.99;1.07)	0.11746	1.03 (0.99;1.07)	0.161524	1.01 (0.97;1.05)	0.669174	1.00 (0.96;1.03)	0.844792	0.99 (0.97;1.01)	0.226667	0.99 (0.98;1.00)	0.0802855
prss8	Candidiasis	infectious diseases	1023	1.30 (1.22;1.39)	1.42933e-14	1.01 (0.95;1.08)	0.671362	1.16 (1.09;1.24)	2.68925e-06	1.15 (1.08;1.22)	1.9846e-05	1.09 (1.02;1.16)	0.00756664	1.05 (0.99;1.12)	0.0892628	1.01 (0.98;1.04)	0.470387	0.98 (0.96;1.00)	0.0433048
jam2	Mitral valve disease	circulatory system	1010	1.22 (1.14;1.30)	3.85384e-09	0.99 (0.93;1.05)	0.671503	0.99 (0.92;1.05)	0.646729	1.00 (0.94;1.06)	0.990106	0.96 (0.90;1.02)	0.188769	0.96 (0.91;1.03)	0.251064	0.97 (0.93;1.01)	0.0911748	1.00 (0.98;1.03)	0.739922
col5a1	Obesity	endocrine/metabolic	2967	1.13 (1.09;1.17)	2.70507e-10	1.01 (0.97;1.05)	0.671566	1.04 (1.01;1.08)	0.0202074	1.09 (1.05;1.13)	3.06556e-06	1.07 (1.03;1.11)	0.000416382	1.03 (0.99;1.07)	0.107121	1.00 (0.98;1.01)	0.835668	1.00 (0.99;1.02)	0.438013
ptgr1	Coronary atherosclerosis	circulatory system	2463	1.15 (1.10;1.19)	1.97775e-11	1.01 (0.97;1.05)	0.671603	1.12 (1.07;1.16)	3.887e-08	1.11 (1.07;1.16)	8.4472e-08	1.06 (1.02;1.11)	0.00206651	1.03 (0.99;1.07)	0.135735	0.98 (0.96;1.01)	0.246136	1.01 (1.00;1.03)	0.0421033
il6	Hyperlipidemia	endocrine/metabolic	1128	1.21 (1.14;1.29)	5.85063e-10	1.01 (0.95;1.07)	0.671719	1.14 (1.07;1.21)	2.80624e-05	1.08 (1.01;1.15)	0.0149997	1.07 (1.01;1.14)	0.0250481	1.04 (0.98;1.11)	0.150255			0.99 (0.97;1.01)	0.243452
rnase6	Osteoarthrosis NOS	musculoskeletal	1781	1.32 (1.25;1.38)	6.88996e-28	1.01 (0.96;1.06)	0.671828	1.11 (1.06;1.16)	1.9698e-05	1.11 (1.06;1.16)	1.43017e-05	1.06 (1.01;1.11)	0.0218536	1.04 (0.99;1.09)	0.09532	1.00 (0.98;1.02)	0.839797	1.01 (0.99;1.03)	0.183747
il6	Anxiety disorder	mental disorders	2045	1.14 (1.09;1.19)	2.26922e-08	1.01 (0.97;1.05)	0.671938	1.08 (1.03;1.13)	0.00107147	1.06 (1.01;1.11)	0.00977386	1.05 (1.00;1.09)	0.0370045	1.03 (0.99;1.08)	0.171998			1.00 (0.99;1.02)	0.594418
b4gat1	Edema	symptoms	988	0.80 (0.75;0.85)	1.30498e-11	0.99 (0.93;1.05)	0.671961	0.88 (0.82;0.93)	3.75623e-05	0.92 (0.86;0.98)	0.00666653	0.95 (0.89;1.01)	0.0880118	0.98 (0.92;1.04)	0.482126	1.01 (0.98;1.04)	0.655641	0.98 (0.96;1.00)	0.0898265
dpt	Shortness of breath	respiratory	1780	1.22 (1.16;1.28)	2.72122e-14	1.01 (0.96;1.06)	0.671983	0.99 (0.95;1.04)	0.725557	1.02 (0.97;1.07)	0.484074	1.01 (0.96;1.06)	0.716029	1.01 (0.97;1.06)	0.597345	1.00 (0.98;1.02)	0.926309	1.00 (0.98;1.02)	0.889917
dpep2	Circulatory disease NEC	circulatory system	3379	1.00 (0.97;1.04)	0.821478	1.01 (0.97;1.04)	0.672029	0.99 (0.96;1.03)	0.655356	0.99 (0.96;1.03)	0.717737	0.99 (0.96;1.02)	0.561108	1.00 (0.96;1.03)	0.808632	0.99 (0.94;1.04)	0.688142	0.95 (0.94;0.96)	2.4587e-14
cd80	Abnormality of gait	neurological	1165	1.30 (1.22;1.38)	7.30893e-17	1.01 (0.96;1.07)	0.672032	1.11 (1.05;1.18)	0.000406556	1.11 (1.05;1.18)	0.000547804	1.11 (1.04;1.17)	0.000964157	1.05 (0.99;1.12)	0.0820101	0.99 (0.96;1.02)	0.504217	1.02 (1.00;1.04)	0.0665832
hnmt	Chronic ulcer of skin	dermatologic	439	1.48 (1.34;1.64)	4.61165e-15	0.98 (0.89;1.08)	0.672041	1.10 (1.00;1.21)	0.0406294	1.00 (0.91;1.10)	0.930835	1.02 (0.93;1.12)	0.737336	1.01 (0.92;1.11)	0.784843	0.98 (0.92;1.03)	0.372857	0.98 (0.95;1.02)	0.394251
kit	Sleep apnea	neurological	767	0.79 (0.73;0.85)	3.19084e-10	0.98 (0.92;1.06)	0.672044	0.82 (0.76;0.88)	1.09364e-07	0.80 (0.75;0.87)	4.49884e-09	0.96 (0.89;1.03)	0.259732	0.98 (0.91;1.05)	0.60818	0.98 (0.95;1.02)	0.357207	0.99 (0.96;1.01)	0.251986
cfd	Other abnormal blood chemistry	symptoms	1442	1.20 (1.13;1.26)	8.50499e-11	1.01 (0.96;1.07)	0.672115	1.01 (0.96;1.06)	0.78408	1.01 (0.96;1.07)	0.649783	1.01 (0.96;1.06)	0.709647	1.01 (0.96;1.07)	0.594386	1.00 (0.98;1.02)	0.844501	1.01 (0.99;1.03)	0.326418
apom	Chronic renal failure [CKD]	genitourinary	2090	0.69 (0.66;0.72)	1.96531e-61	1.01 (0.97;1.05)	0.672161	0.86 (0.82;0.90)	2.17436e-11	0.94 (0.90;0.98)	0.00468698	0.98 (0.94;1.02)	0.298832	1.00 (0.96;1.04)	0.965399	1.02 (0.98;1.06)	0.28388	0.98 (0.96;0.99)	0.00521784
lilra5	Essential hypertension	circulatory system	8649	1.27 (1.24;1.29)	7.5155e-100	1.00 (0.98;1.03)	0.672185	1.09 (1.07;1.12)	4.083e-16	1.08 (1.06;1.10)	5.6374e-13	1.04 (1.02;1.06)	0.00042105	1.03 (1.01;1.06)	0.00159608	1.00 (0.99;1.01)	0.787934	1.01 (1.00;1.01)	0.105685
tcl1a	Essential hypertension	circulatory system	8623	1.07 (1.05;1.09)	1.20282e-10	1.00 (0.98;1.03)	0.672225	1.03 (1.01;1.05)	0.00835839	1.03 (1.01;1.05)	0.0116962	1.04 (1.02;1.06)	0.000471338	1.02 (0.99;1.04)	0.153163	1.02 (1.00;1.03)	0.0303672	1.01 (1.00;1.02)	0.0296909
ctsl	Hypoglycemia	endocrine/metabolic	363	1.43 (1.28;1.59)	7.66917e-11	1.02 (0.92;1.13)	0.672267	1.18 (1.06;1.31)	0.00174166	1.09 (0.99;1.21)	0.0882389	1.12 (1.01;1.24)	0.037351	1.06 (0.96;1.18)	0.272799	0.98 (0.93;1.03)	0.425669	0.95 (0.92;0.99)	0.020871
lair1	Asthma	respiratory	1250	1.20 (1.14;1.28)	4.55371e-10	1.01 (0.96;1.07)	0.672271	1.05 (1.00;1.12)	0.0676917	1.04 (0.98;1.10)	0.156114	1.02 (0.97;1.08)	0.457962	1.02 (0.97;1.08)	0.466089	0.97 (0.95;1.00)	0.0198742	0.99 (0.97;1.01)	0.35412
mxra8	Congestive heart failure (CHF) NOS	circulatory system	836	0.80 (0.75;0.86)	3.62275e-09	0.99 (0.92;1.05)	0.672394	0.94 (0.88;1.01)	0.0699144	0.86 (0.80;0.92)	9.6161e-06	0.91 (0.85;0.97)	0.00534234	0.96 (0.89;1.02)	0.210026	0.95 (0.80;1.12)	0.522659	1.00 (0.97;1.02)	0.760376
orm1	Cellulitis and abscess of arm/hand	dermatologic	1043	1.25 (1.18;1.33)	5.97823e-13	1.01 (0.95;1.08)	0.67241	1.04 (0.98;1.11)	0.200022	1.04 (0.98;1.11)	0.221435	1.01 (0.95;1.08)	0.653813	1.03 (0.97;1.09)	0.388157	0.97 (0.94;1.00)	0.0964924	1.01 (0.99;1.04)	0.19231
fbp1	Coronary atherosclerosis	circulatory system	2519	1.12 (1.08;1.17)	3.01099e-08	1.01 (0.97;1.05)	0.672449	1.10 (1.06;1.14)	3.34611e-06	1.08 (1.04;1.13)	6.07267e-05	1.04 (1.00;1.08)	0.0670651	1.02 (0.98;1.06)	0.448212	1.01 (0.99;1.04)	0.280375	1.00 (0.98;1.01)	0.612365
ntrk3	Spondylosis and allied disorders	musculoskeletal	750	0.79 (0.74;0.85)	6.55321e-10	0.98 (0.92;1.06)	0.672583	0.82 (0.76;0.88)	6.42538e-08	0.88 (0.82;0.95)	0.000710835	0.90 (0.84;0.97)	0.00602306	0.95 (0.89;1.02)	0.189	1.02 (0.99;1.06)	0.253933	0.99 (0.97;1.02)	0.596954
clmp	Cardiac arrest	circulatory system	329	1.50 (1.34;1.69)	4.74724e-12	0.98 (0.88;1.09)	0.672659	1.01 (0.90;1.12)	0.893038	1.01 (0.91;1.13)	0.838081	1.01 (0.91;1.13)	0.844275	1.03 (0.92;1.15)	0.591819	1.00 (0.95;1.05)	0.974852	0.98 (0.94;1.03)	0.476994
colec12	Pulmonary heart disease	circulatory system	822	1.38 (1.28;1.49)	6.0387e-17	1.01 (0.95;1.09)	0.67266	1.06 (0.98;1.14)	0.126446	1.03 (0.96;1.11)	0.374353	1.03 (0.96;1.11)	0.368069	1.03 (0.96;1.10)	0.443939	0.92 (0.85;0.99)	0.03642	1.00 (0.97;1.02)	0.735087
nppc	Urinary tract infection	genitourinary	3086	1.13 (1.08;1.17)	8.6344e-09	1.01 (0.97;1.04)	0.672799	0.93 (0.90;0.97)	0.000797799	0.98 (0.94;1.02)	0.280774	1.00 (0.97;1.04)	0.822907	1.00 (0.97;1.04)	0.857011	1.00 (0.99;1.02)	0.54351	1.00 (0.99;1.01)	0.837814
dner	Gout	endocrine/metabolic	831	0.74 (0.69;0.79)	2.1492e-17	0.99 (0.92;1.05)	0.672897	0.85 (0.80;0.91)	5.67744e-06	0.88 (0.82;0.94)	0.000208886	0.93 (0.87;0.99)	0.0247886	0.95 (0.89;1.02)	0.143039	0.98 (0.96;1.01)	0.272052	0.98 (0.95;1.00)	0.0440582
cant1	Peripheral vascular disease, unspecified	circulatory system	566	1.27 (1.17;1.38)	1.81508e-08	1.02 (0.94;1.11)	0.672942	0.99 (0.91;1.08)	0.834663	0.97 (0.90;1.06)	0.531615	0.99 (0.91;1.07)	0.789626	1.03 (0.95;1.12)	0.453772	1.03 (0.99;1.08)	0.175677	1.02 (0.99;1.05)	0.217489
itih4	Essential hypertension	circulatory system	8520	1.11 (1.08;1.13)	1.99537e-19	1.00 (0.98;1.03)	0.672943	1.02 (1.00;1.05)	0.0289696	1.03 (1.01;1.05)	0.00617598	1.03 (1.01;1.05)	0.00595668	1.00 (0.98;1.03)	0.723074	1.01 (1.00;1.02)	0.0316772	1.00 (1.00;1.01)	0.199653
mfap5	Angina pectoris	circulatory system	1446	1.19 (1.13;1.26)	1.46921e-10	1.01 (0.96;1.07)	0.672953	1.01 (0.96;1.06)	0.79812	1.00 (0.95;1.05)	0.913707	1.01 (0.95;1.06)	0.831714	1.02 (0.97;1.07)	0.491286	1.02 (0.98;1.07)	0.304954	1.00 (0.98;1.01)	0.683416
clec6a	Candidiasis	infectious diseases	1016	1.19 (1.12;1.27)	2.96237e-08	0.99 (0.93;1.05)	0.67297	1.04 (0.98;1.11)	0.221931	1.04 (0.97;1.10)	0.262073	1.02 (0.96;1.09)	0.473364	1.00 (0.94;1.07)	0.878562	1.02 (0.99;1.05)	0.157738	1.02 (0.99;1.04)	0.138947
lta4h	Chronic renal failure [CKD]	genitourinary	2106	1.15 (1.10;1.21)	6.72701e-10	1.01 (0.97;1.05)	0.673007	1.12 (1.07;1.17)	2.50497e-07	1.11 (1.07;1.16)	1.97916e-06	0.96 (0.92;1.01)	0.111338	1.01 (0.97;1.05)	0.699475	1.01 (0.99;1.03)	0.243833
rtn4r	Myocardial infarction	circulatory system	1624	1.25 (1.19;1.31)	9.47216e-18	0.99 (0.94;1.04)	0.673019	1.04 (0.99;1.09)	0.110063	1.03 (0.98;1.08)	0.246168	1.01 (0.96;1.06)	0.75111	0.98 (0.93;1.03)	0.470448	0.99 (0.97;1.01)	0.425225	0.98 (0.96;1.00)	0.0201393
pilra	Arthropathy NOS	musculoskeletal	5719	1.12 (1.10;1.16)	7.78826e-18	0.99 (0.97;1.02)	0.673023	1.02 (1.00;1.05)	0.0680086	1.02 (1.00;1.05)	0.0905017	1.00 (0.98;1.03)	0.820336	1.00 (0.97;1.02)	0.919116	1.01 (0.99;1.02)	0.342733	1.00 (0.99;1.01)	0.804696
nfe2	Type 2 diabetes	endocrine/metabolic	2537	1.14 (1.10;1.19)	4.89743e-11	1.01 (0.97;1.05)	0.673035	1.14 (1.10;1.19)	1.97992e-11	1.04 (1.00;1.08)	0.0489923	1.00 (0.97;1.04)	0.822779	1.01 (0.97;1.05)	0.673035	0.99 (0.98;1.01)	0.51057	1.01 (1.00;1.02)	0.205145
rtn4r	Angina pectoris	circulatory system	1448	1.26 (1.20;1.33)	7.42326e-18	1.01 (0.96;1.07)	0.673053	1.09 (1.03;1.15)	0.00198118	1.06 (1.01;1.12)	0.024196	1.04 (0.99;1.10)	0.117914	1.01 (0.96;1.06)	0.71596	1.01 (0.99;1.04)	0.359223	0.98 (0.96;1.00)	0.0249444
fuom	E. coli	infectious diseases	761	1.23 (1.15;1.33)	3.28871e-08	1.02 (0.95;1.09)	0.673056	1.13 (1.05;1.21)	0.00114246	1.08 (1.00;1.16)	0.0388341	1.02 (0.94;1.09)	0.675906	1.04 (0.96;1.11)	0.338873	0.98 (0.92;1.03)	0.417562	1.01 (0.98;1.04)	0.485437
sele	Urinary tract infection	genitourinary	3113	1.13 (1.09;1.17)	3.07604e-11	0.99 (0.96;1.03)	0.673163	1.02 (0.98;1.05)	0.368587	1.04 (1.00;1.07)	0.0436739	1.02 (0.98;1.05)	0.362777	1.02 (0.98;1.06)	0.270726	1.01 (0.99;1.03)	0.256945	1.01 (1.00;1.03)	0.0316567
fbln2	Iron deficiency anemias, unspecified or not due to blood loss	hematopoietic	1829	1.22 (1.16;1.28)	3.52506e-16	1.01 (0.96;1.06)	0.673179	1.06 (1.01;1.11)	0.0105896	1.01 (0.97;1.06)	0.53311	1.04 (0.99;1.09)	0.0964388	1.01 (0.97;1.06)	0.606325	1.00 (0.95;1.06)	0.913041	1.01 (0.99;1.02)	0.416951
hao1	Other abnormal glucose	endocrine/metabolic	364	1.40 (1.26;1.56)	8.81495e-10	1.02 (0.92;1.14)	0.673209	1.05 (0.95;1.17)	0.317322	1.05 (0.95;1.17)	0.353128	1.05 (0.94;1.16)	0.391976	1.03 (0.93;1.15)	0.557499			0.99 (0.95;1.02)	0.460163
lbp	Heart failure NOS	circulatory system	1505	1.29 (1.23;1.36)	1.46812e-22	0.99 (0.94;1.04)	0.67321	1.10 (1.05;1.16)	0.000116922	1.06 (1.01;1.12)	0.0150512	1.05 (1.00;1.10)	0.0678194	1.02 (0.97;1.07)	0.449872	1.02 (0.99;1.05)	0.283441	1.02 (0.99;1.04)	0.146322
osm	Nausea and vomiting	symptoms	2044	1.14 (1.09;1.19)	7.05659e-09	1.01 (0.97;1.05)	0.673271	1.09 (1.04;1.13)	0.000171864	1.04 (1.00;1.09)	0.053064	1.03 (0.99;1.08)	0.153487	1.01 (0.97;1.06)	0.530467	1.03 (1.00;1.07)	0.0469466	1.00 (0.99;1.02)	0.641888
cfb	Hyperpotassemia	endocrine/metabolic	437	1.44 (1.31;1.59)	2.00384e-13	1.02 (0.93;1.12)	0.673314	1.06 (0.96;1.16)	0.259363	0.98 (0.89;1.07)	0.632228	1.02 (0.92;1.12)	0.748797	1.01 (0.92;1.11)	0.858805	0.99 (0.93;1.04)	0.598521	1.05 (1.01;1.09)	0.00663103
ephb6	Renal failure NOS	genitourinary	237	1.55 (1.36;1.76)	1.49152e-11	1.03 (0.91;1.17)	0.67334	1.11 (0.97;1.26)	0.133639	1.09 (0.95;1.24)	0.206623	0.97 (0.86;1.11)	0.682527	1.00 (0.88;1.14)	0.964748	0.99 (0.93;1.05)	0.787428	1.06 (1.01;1.11)	0.0260415
cd79b	Cellulitis and abscess of arm/hand	dermatologic	1093	1.29 (1.22;1.37)	1.70435e-16	1.01 (0.95;1.07)	0.673374	1.01 (0.95;1.07)	0.863899	0.98 (0.93;1.04)	0.595061	0.98 (0.92;1.04)	0.510643	1.00 (0.95;1.07)	0.903147	1.03 (1.00;1.05)	0.0473245	0.99 (0.97;1.01)	0.428729
hsdl2	Type 2 diabetes	endocrine/metabolic	2537	1.27 (1.22;1.32)	5.1744e-32	0.99 (0.95;1.03)	0.67339	1.10 (1.06;1.15)	1.06555e-06	1.11 (1.07;1.15)	2.9716e-07	1.05 (1.01;1.09)	0.0165091	0.99 (0.96;1.03)	0.787119	1.02 (1.00;1.03)	0.0625195	1.00 (0.99;1.02)	0.525225
uxs1	Circulatory disease NEC	circulatory system	3327	1.03 (1.00;1.07)	0.0591318	1.01 (0.97;1.04)	0.673395	1.04 (1.00;1.08)	0.029447	1.04 (1.00;1.07)	0.0391812	1.03 (0.99;1.07)	0.0994736	1.03 (1.00;1.07)	0.0944774	1.00 (0.98;1.02)	0.921464	0.97 (0.95;0.98)	1.69673e-08
thop1	Pneumonia	respiratory	1543	1.09 (1.03;1.15)	0.0013131	1.01 (0.96;1.06)	0.673436	1.16 (1.10;1.22)	1.05005e-08	1.14 (1.08;1.20)	4.11929e-07	1.09 (1.03;1.14)	0.00134499	1.03 (0.98;1.08)	0.318895	1.00 (0.97;1.02)	0.723166	1.02 (1.00;1.05)	0.035908
ly6d	Peripheral vascular disease, unspecified	circulatory system	563	1.33 (1.22;1.45)	3.91605e-11	1.02 (0.94;1.11)	0.673518	1.00 (0.92;1.09)	0.927446	1.00 (0.92;1.09)	0.951481	1.01 (0.92;1.09)	0.892995	1.01 (0.93;1.10)	0.800295	1.00 (0.97;1.04)	0.853314	0.99 (0.96;1.02)	0.372196
cxcl13	Hypoglycemia	endocrine/metabolic	359	1.41 (1.26;1.57)	4.01667e-10	0.98 (0.88;1.09)	0.673554	1.15 (1.03;1.28)	0.0097806	1.08 (0.97;1.20)	0.170648	1.05 (0.95;1.17)	0.348442	1.02 (0.92;1.14)	0.668631	0.99 (0.93;1.06)	0.794569	1.02 (0.98;1.06)	0.416534
podxl	Pulmonary heart disease	circulatory system	824	0.96 (0.90;1.03)	0.26795	0.99 (0.92;1.06)	0.673571	0.99 (0.92;1.05)	0.666304	0.98 (0.92;1.05)	0.576916	0.99 (0.92;1.06)	0.685339	0.99 (0.92;1.06)	0.673571	0.96 (0.92;1.00)	0.0784402	0.89 (0.87;0.91)	4.08624e-20
setmar	Acute renal failure	genitourinary	2402	1.21 (1.16;1.27)	6.03862e-19	1.01 (0.97;1.05)	0.673594	1.12 (1.07;1.17)	1.69347e-07	1.13 (1.08;1.17)	2.02458e-08	0.98 (0.94;1.02)	0.337188	1.01 (0.97;1.05)	0.567543	0.99 (0.97;1.01)	0.386586	0.99 (0.97;1.00)	0.134204
fstl3	Other diseases of lung	respiratory	411	1.43 (1.29;1.59)	1.79e-11	1.02 (0.93;1.13)	0.673689	1.10 (0.99;1.21)	0.0788289	1.05 (0.95;1.16)	0.316439	1.09 (0.99;1.21)	0.084277	1.04 (0.94;1.15)	0.412748	0.99 (0.95;1.04)	0.810649	0.99 (0.95;1.03)	0.621636
ogn	Late effects of cerebrovascular disease	circulatory system	316	1.56 (1.39;1.76)	1.94752e-13	1.02 (0.92;1.15)	0.673709	1.10 (0.98;1.23)	0.0959081	1.15 (1.03;1.29)	0.0162634	1.11 (0.99;1.24)	0.0827183	1.08 (0.96;1.21)	0.187299	0.98 (0.93;1.03)	0.38165	1.02 (0.98;1.06)	0.311015
zhx2	Type 2 diabetes	endocrine/metabolic	2602	1.36 (1.31;1.42)	2.45366e-55	1.01 (0.97;1.05)	0.673724	1.16 (1.12;1.21)	4.74193e-14	1.08 (1.04;1.12)	0.000130587	1.04 (1.00;1.09)	0.0284262	1.02 (0.99;1.06)	0.223216			0.99 (0.98;1.00)	0.149071
dpt	Cholelithiasis	digestive	1119	1.33 (1.25;1.42)	1.33198e-18	1.01 (0.95;1.07)	0.6738	1.01 (0.95;1.07)	0.838391	1.02 (0.96;1.09)	0.451566	1.00 (0.94;1.06)	0.970298	1.01 (0.95;1.07)	0.840577	1.00 (0.98;1.03)	0.928289	1.04 (1.02;1.06)	0.000475239
ca5a	Respiratory failure	respiratory	976	1.22 (1.14;1.30)	6.41748e-09	1.01 (0.95;1.08)	0.673804	1.06 (0.99;1.13)	0.0883252	1.07 (1.00;1.14)	0.05019	1.02 (0.96;1.09)	0.515636	1.02 (0.96;1.09)	0.579232	0.98 (0.94;1.01)	0.166737	0.99 (0.97;1.02)	0.503892
slitrk1	Sleep apnea	neurological	726	0.66 (0.62;0.72)	8.3387e-26	0.98 (0.92;1.06)	0.673812	0.79 (0.74;0.86)	9.55097e-10	0.85 (0.79;0.92)	2.42108e-05	0.99 (0.92;1.06)	0.776447	0.98 (0.91;1.05)	0.502319	1.01 (0.97;1.04)	0.735255	1.01 (0.98;1.04)	0.510468
relt	Viral pneumonia	respiratory	328	1.71 (1.52;1.93)	3.10239e-18	1.02 (0.92;1.14)	0.673859	1.08 (0.97;1.21)	0.164161	1.06 (0.95;1.18)	0.323	1.00 (0.89;1.11)	0.959679	1.04 (0.93;1.16)	0.510648	1.06 (1.01;1.12)	0.0239905	1.03 (0.99;1.07)	0.155468
tnfrsf13b	Pleurisy; pleural effusion	respiratory	1832	1.19 (1.14;1.25)	1.15117e-13	1.01 (0.96;1.06)	0.673926	1.06 (1.01;1.11)	0.0109678	1.03 (0.99;1.08)	0.174112	1.03 (0.98;1.08)	0.20341	1.02 (0.98;1.07)	0.342044	0.99 (0.97;1.02)	0.498379	1.01 (0.99;1.03)	0.284256
angptl4	Obstructive chronic bronchitis	respiratory	838	1.55 (1.44;1.66)	4.66231e-34	1.01 (0.95;1.09)	0.673961	1.20 (1.12;1.29)	3.47616e-07	1.08 (1.00;1.15)	0.0395253	1.06 (0.99;1.14)	0.0818273	1.09 (1.01;1.17)	0.0173495	1.02 (0.99;1.05)	0.216813	1.03 (1.00;1.06)	0.026192
ulbp2	Arthropathy NOS	musculoskeletal	5684	1.11 (1.08;1.14)	3.50714e-14	0.99 (0.97;1.02)	0.673973	1.02 (0.99;1.05)	0.195248	1.01 (0.98;1.04)	0.400894	1.01 (0.98;1.03)	0.582494	1.00 (0.97;1.02)	0.883371	1.01 (0.99;1.02)	0.344394	1.02 (1.01;1.03)	4.26176e-05
c2	Diverticulosis	digestive	4950	1.08 (1.05;1.11)	3.65103e-08	1.01 (0.98;1.03)	0.673975	1.03 (1.00;1.06)	0.0269685	1.01 (0.99;1.04)	0.342116	1.01 (0.98;1.04)	0.4712	1.01 (0.98;1.04)	0.530286	0.97 (0.94;1.00)	0.0414528	1.00 (0.99;1.01)	0.531896
thbs2	Other abnormal blood chemistry	symptoms	1482	1.17 (1.11;1.23)	2.6835e-09	1.01 (0.96;1.06)	0.674129	1.16 (1.10;1.22)	4.78802e-08	1.14 (1.08;1.20)	1.11613e-06	1.11 (1.05;1.17)	0.000106975	1.05 (1.00;1.11)	0.0408527	1.00 (0.97;1.02)	0.741557	1.00 (0.99;1.02)	0.60675
cpm	Inflammatory and toxic neuropathy	neurological	460	1.32 (1.20;1.45)	1.01593e-08	1.02 (0.93;1.12)	0.674192	1.10 (1.00;1.21)	0.0400684	1.09 (0.99;1.19)	0.0764606	1.02 (0.93;1.12)	0.698337	1.03 (0.94;1.13)	0.539247	1.01 (0.92;1.10)	0.840347	1.02 (0.98;1.05)	0.300168
igsf3	Decubitus ulcer	dermatologic	619	1.34 (1.23;1.45)	6.60771e-12	1.02 (0.94;1.10)	0.674255	1.16 (1.07;1.26)	0.000296462	1.11 (1.02;1.20)	0.0109401	1.09 (1.00;1.18)	0.0392486	1.06 (0.98;1.15)	0.154266	1.01 (0.97;1.05)	0.618995	1.03 (1.00;1.06)	0.0375895
cd6	Hypothyroidism NOS	endocrine/metabolic	1729	1.07 (1.02;1.12)	0.009371	1.01 (0.96;1.06)	0.674265	1.05 (1.00;1.10)	0.0391246	1.04 (0.99;1.09)	0.0833372	1.01 (0.96;1.06)	0.637902	1.01 (0.96;1.06)	0.68756	0.99 (0.97;1.01)	0.186019	1.05 (1.03;1.06)	3.06885e-08
fcn2	Obesity	endocrine/metabolic	3103	1.20 (1.16;1.25)	6.18268e-25	0.99 (0.96;1.03)	0.674276	1.05 (1.01;1.08)	0.0136842	1.06 (1.02;1.09)	0.00302966	1.03 (0.99;1.06)	0.163519	1.01 (0.98;1.05)	0.451232	1.00 (0.98;1.01)	0.95416	1.00 (0.98;1.01)	0.439882
krt8	Sexual and gender identity disorders	mental disorders	347	1.44 (1.30;1.59)	4.23279e-12	1.02 (0.92;1.13)	0.674323	1.41 (1.27;1.56)	6.9753e-11	1.34 (1.21;1.48)	2.66082e-08	1.05 (0.95;1.16)	0.358558	1.02 (0.92;1.13)	0.671523			1.01 (0.96;1.06)	0.76913
furin	Congestive heart failure (CHF) NOS	circulatory system	901	1.53 (1.42;1.64)	7.16063e-32	1.01 (0.95;1.08)	0.674393	1.23 (1.15;1.31)	4.26658e-09	1.11 (1.04;1.19)	0.00277184	1.01 (0.95;1.09)	0.672172	1.04 (0.97;1.11)	0.294841	1.01 (0.98;1.05)	0.433514	1.01 (0.98;1.03)	0.604784
acvrl1	Essential hypertension	circulatory system	8616	1.19 (1.16;1.21)	2.71643e-49	1.00 (0.97;1.02)	0.674483	1.02 (1.00;1.04)	0.117607	1.04 (1.02;1.06)	0.000376173	1.02 (1.00;1.04)	0.0494996	1.01 (0.98;1.03)	0.600497	0.99 (0.98;1.00)	0.083415	0.99 (0.99;1.00)	0.0813076
creld1	Back pain	symptoms	2363	1.13 (1.08;1.17)	1.7471e-08	1.01 (0.97;1.05)	0.674496	1.05 (1.01;1.09)	0.0256166	1.05 (1.00;1.09)	0.0282977	1.04 (1.00;1.08)	0.0643726	1.03 (0.99;1.07)	0.207235	0.99 (0.97;1.01)	0.269117	0.98 (0.96;0.99)	0.00118027
il18r1	Primary pulmonary hypertension	circulatory system	298	1.49 (1.33;1.68)	1.99317e-11	1.02 (0.91;1.15)	0.674528	1.15 (1.03;1.29)	0.01659	1.04 (0.92;1.16)	0.53599	1.06 (0.94;1.19)	0.321275	1.07 (0.95;1.20)	0.26707	0.99 (0.87;1.13)	0.917964	1.08 (0.98;1.19)	0.120997
pts	Arthropathy NOS	musculoskeletal	5546	1.14 (1.11;1.18)	3.5772e-22	1.01 (0.98;1.03)	0.674609	1.09 (1.06;1.12)	5.56398e-11	1.10 (1.07;1.13)	1.79644e-12	1.04 (1.01;1.07)	0.00225274	1.01 (0.98;1.03)	0.68068	0.99 (0.98;1.00)	0.248396	1.00 (0.99;1.01)	0.370465
ccl16	Proteinuria	endocrine/metabolic	208	1.57 (1.36;1.82)	1.00259e-09	1.03 (0.90;1.18)	0.674805	1.09 (0.95;1.25)	0.209818	1.08 (0.95;1.24)	0.250697	1.08 (0.94;1.24)	0.257483	1.06 (0.93;1.22)	0.369825	1.02 (0.94;1.10)	0.679859	1.03 (0.98;1.09)	0.277496
robo1	Abnormal results of function study of liver	digestive	935	1.23 (1.15;1.31)	8.65788e-10	1.01 (0.95;1.08)	0.674881	1.08 (1.01;1.15)	0.021008	1.06 (0.99;1.13)	0.0837428	1.03 (0.97;1.10)	0.303013	1.02 (0.95;1.08)	0.617473	1.03 (1.00;1.06)	0.0842858	1.01 (0.99;1.03)	0.429644
icam2	Tobacco use disorder	mental disorders	1829	0.92 (0.88;0.96)	0.000462982	0.99 (0.95;1.04)	0.674882	0.85 (0.81;0.89)	4.65952e-12	0.98 (0.94;1.03)	0.376846	0.99 (0.94;1.03)	0.535126	0.99 (0.95;1.04)	0.788075	0.99 (0.97;1.01)	0.32938	0.99 (0.97;1.00)	0.154166
thop1	Obesity	endocrine/metabolic	3098	1.31 (1.26;1.36)	1.05813e-47	0.99 (0.96;1.03)	0.674904	1.25 (1.21;1.30)	1.90058e-35	1.13 (1.09;1.17)	7.312e-12	1.07 (1.03;1.10)	0.000466685	1.02 (0.98;1.05)	0.32838	1.01 (0.99;1.02)	0.353457	0.99 (0.98;1.01)	0.256142
cpped1	Other chronic ischemic heart disease, unspecified	circulatory system	2286	1.06 (1.02;1.11)	0.00666195	1.01 (0.97;1.05)	0.674938	1.07 (1.03;1.11)	0.00175581	1.07 (1.03;1.12)	0.00082938	1.03 (0.99;1.08)	0.119298	1.01 (0.97;1.06)	0.565675	1.00 (0.98;1.02)	0.950839	1.05 (1.03;1.07)	5.02245e-09
vwf	Diverticulosis	digestive	4994	1.05 (1.02;1.08)	0.00155125	1.01 (0.98;1.03)	0.674974	1.02 (0.99;1.05)	0.256218	1.01 (0.98;1.04)	0.393464	1.01 (0.98;1.04)	0.609061	1.01 (0.98;1.04)	0.560499	1.00 (0.99;1.01)	0.807396	0.96 (0.96;0.97)	3.88724e-13
capg	Cholelithiasis	digestive	1111	1.21 (1.14;1.29)	4.2522e-10	1.01 (0.95;1.07)	0.675004	1.04 (0.98;1.10)	0.239079	1.03 (0.97;1.09)	0.304565	1.04 (0.98;1.10)	0.194226	1.02 (0.96;1.08)	0.609917	0.99 (0.97;1.02)	0.676097	1.00 (0.98;1.02)	0.830407
cdh3	Other anemias	hematopoietic	2476	1.12 (1.08;1.17)	1.16424e-08	1.01 (0.97;1.05)	0.675046	0.99 (0.95;1.03)	0.468307	1.04 (1.00;1.08)	0.0536425	1.02 (0.98;1.07)	0.226215	1.03 (0.99;1.07)	0.182334	1.02 (0.96;1.08)	0.557753	1.00 (0.99;1.02)	0.779404
ncan	Sexual and gender identity disorders	mental disorders	372	0.62 (0.56;0.69)	2.91555e-17	1.02 (0.92;1.13)	0.675194	0.74 (0.67;0.82)	1.25677e-08	0.92 (0.83;1.02)	0.0963851	0.93 (0.84;1.03)	0.175721	1.00 (0.90;1.10)	0.943898	0.92 (0.87;0.98)	0.0121692	0.97 (0.93;1.01)	0.0938492
tpp1	Obesity	endocrine/metabolic	3094	1.32 (1.27;1.37)	6.25295e-52	1.01 (0.97;1.04)	0.675197	1.27 (1.23;1.32)	2.37564e-39	1.19 (1.14;1.23)	1.17006e-20	1.12 (1.08;1.16)	1.99925e-10	1.01 (0.98;1.05)	0.409527	1.05 (0.99;1.11)	0.135207	1.00 (0.99;1.01)	0.870315
phospho1	Cellulitis and abscess of arm/hand	dermatologic	1060	1.29 (1.21;1.37)	7.72087e-15	1.01 (0.95;1.08)	0.675202	1.04 (0.98;1.11)	0.190496	1.09 (1.02;1.15)	0.00695857	1.02 (0.96;1.09)	0.46951	1.01 (0.95;1.08)	0.675202			1.01 (0.99;1.03)	0.360121
susd5	Congestive heart failure (CHF) NOS	circulatory system	830	1.01 (0.93;1.08)	0.889561	0.99 (0.92;1.06)	0.675236	0.80 (0.74;0.85)	9.94578e-11	0.89 (0.83;0.95)	0.000849346	0.92 (0.86;0.98)	0.0165405	0.95 (0.89;1.02)	0.176483	0.98 (0.94;1.01)	0.143514	1.01 (0.98;1.03)	0.635978
lgals9	Swelling of limb	symptoms	353	1.43 (1.28;1.60)	2.7432e-10	1.02 (0.92;1.14)	0.67524	1.12 (1.00;1.25)	0.0407503	1.11 (1.00;1.24)	0.0574298	1.09 (0.98;1.21)	0.109257	1.05 (0.94;1.17)	0.380964	1.00 (0.95;1.05)	0.968196	1.03 (0.99;1.07)	0.109158
apbb1ip	Chronic ulcer of skin	dermatologic	439	1.32 (1.20;1.45)	2.07685e-08	0.98 (0.89;1.08)	0.6753	0.98 (0.89;1.08)	0.734012	1.01 (0.91;1.11)	0.90049	1.02 (0.93;1.12)	0.717669	0.95 (0.87;1.05)	0.307387	1.00 (0.95;1.04)	0.883851	1.01 (0.98;1.05)	0.453163
ggh	GERD	digestive	3357	1.12 (1.08;1.16)	6.85175e-11	1.01 (0.97;1.04)	0.675301	1.04 (1.01;1.08)	0.0227843	1.03 (0.99;1.06)	0.13655	1.01 (0.98;1.04)	0.578441	1.01 (0.97;1.04)	0.695807	1.01 (0.99;1.03)	0.51308	1.00 (0.99;1.01)	0.8673
marco	Cholelithiasis	digestive	1106	1.21 (1.14;1.28)	8.82248e-10	1.01 (0.95;1.07)	0.675352	1.07 (1.01;1.14)	0.0183376	1.08 (1.01;1.14)	0.0161743	1.02 (0.96;1.08)	0.552919	1.02 (0.96;1.08)	0.541488	1.01 (0.98;1.04)	0.444561	0.99 (0.97;1.01)	0.333602
mme	Shortness of breath	respiratory	1748	1.15 (1.10;1.21)	1.63938e-08	1.01 (0.96;1.06)	0.675389	1.00 (0.96;1.05)	0.891524	1.00 (0.96;1.05)	0.930004	1.02 (0.97;1.07)	0.510324	1.01 (0.96;1.06)	0.71494	0.99 (0.97;1.01)	0.320741	1.01 (0.99;1.03)	0.313621
ccl8	Essential hypertension	circulatory system	8767	1.09 (1.07;1.11)	2.52665e-15	1.00 (0.98;1.03)	0.67541	1.02 (1.00;1.04)	0.0333749	1.00 (0.98;1.02)	0.842623	1.01 (0.99;1.03)	0.498714	1.00 (0.98;1.03)	0.702996	1.00 (0.99;1.01)	0.726432	1.01 (1.01;1.02)	0.000524434
cthrc1	Candidiasis	infectious diseases	1017	1.22 (1.14;1.31)	1.65629e-08	1.01 (0.95;1.08)	0.675475	1.16 (1.09;1.23)	3.05442e-06	1.11 (1.04;1.18)	0.000882227	1.07 (1.01;1.14)	0.0341203	1.05 (0.99;1.12)	0.0935411	0.98 (0.96;1.01)	0.169723	1.01 (0.99;1.04)	0.219459
cfb	Diabetic retinopathy	endocrine/metabolic	382	1.72 (1.55;1.91)	6.48463e-25	1.02 (0.92;1.13)	0.675504	1.34 (1.21;1.49)	1.0941e-08	1.02 (0.92;1.13)	0.757152	1.03 (0.93;1.14)	0.582414	1.01 (0.92;1.12)	0.774483	0.92 (0.86;0.98)	0.00793018	0.98 (0.95;1.02)	0.348938
tnfrsf10a	Duodenitis	digestive	824	1.29 (1.20;1.38)	5.32877e-12	1.01 (0.95;1.09)	0.675594	1.14 (1.06;1.22)	0.000343962	1.12 (1.04;1.20)	0.00172533	1.06 (0.99;1.13)	0.11804	1.04 (0.97;1.11)	0.272473	0.99 (0.96;1.02)	0.585928	1.03 (1.00;1.05)	0.0417157
acvrl1	Personal history of diseases of digestive system	digestive	3010	1.16 (1.12;1.21)	7.95769e-15	1.01 (0.97;1.04)	0.675634	1.01 (0.98;1.05)	0.44776	1.03 (1.00;1.07)	0.090678	1.02 (0.98;1.06)	0.333071	1.01 (0.97;1.05)	0.562821	1.00 (0.98;1.02)	0.851922	1.00 (0.99;1.02)	0.731004
lgals4	Sleep apnea	neurological	774	1.47 (1.37;1.58)	3.31358e-25	1.02 (0.95;1.09)	0.675718	1.23 (1.15;1.33)	8.07943e-09	1.15 (1.07;1.24)	0.000104465	1.13 (1.06;1.22)	0.000433814	1.05 (0.98;1.13)	0.15814	0.98 (0.93;1.03)	0.455658	1.01 (0.98;1.04)	0.469815
ddt	Other mental disorder	mental disorders	6487	1.07 (1.04;1.10)	1.51906e-07	0.99 (0.97;1.02)	0.675741	1.08 (1.05;1.11)	7.42404e-10	1.08 (1.05;1.11)	1.7883e-09	1.03 (1.00;1.05)	0.0298309	1.00 (0.98;1.03)	0.978258	1.00 (0.99;1.01)	0.713264	1.01 (1.00;1.03)	0.0134608
cd38	Urinary tract infection	genitourinary	3079	1.14 (1.09;1.19)	6.85165e-09	0.99 (0.96;1.03)	0.67575	0.98 (0.94;1.01)	0.241167	0.98 (0.95;1.02)	0.332121	0.97 (0.94;1.01)	0.151144	0.99 (0.96;1.03)	0.578849	1.00 (0.98;1.01)	0.669808	1.01 (1.00;1.02)	0.148066
clec7a	Pneumococcal pneumonia	respiratory	1831	1.29 (1.23;1.35)	4.31958e-26	1.01 (0.96;1.06)	0.675773	1.09 (1.04;1.14)	0.000442313	1.07 (1.03;1.12)	0.00194313	1.03 (0.99;1.08)	0.188393	1.02 (0.97;1.07)	0.413675	1.00 (0.97;1.03)	0.951792	1.02 (1.01;1.04)	0.00738324
fstl1	Atrial fibrillation and flutter	circulatory system	1399	1.19 (1.13;1.26)	8.73739e-11	1.01 (0.96;1.07)	0.675805	1.11 (1.05;1.17)	9.92107e-05	1.11 (1.05;1.17)	0.000203761	1.09 (1.03;1.15)	0.0019867	1.05 (1.00;1.11)	0.0729707	0.99 (0.97;1.01)	0.335978	1.00 (0.98;1.02)	0.799061
tnfrsf6b	Other chronic nonalcoholic liver disease	digestive	688	1.53 (1.42;1.65)	1.84122e-27	1.02 (0.94;1.09)	0.675813	1.22 (1.13;1.32)	1.58686e-07	1.14 (1.06;1.23)	0.000445428	1.11 (1.03;1.20)	0.00573063	1.04 (0.96;1.12)	0.328246	0.99 (0.95;1.02)	0.382862	1.01 (0.99;1.04)	0.279645
penk	Myocardial infarction	circulatory system	1533	1.17 (1.11;1.23)	7.85055e-09	0.99 (0.94;1.04)	0.675821	0.97 (0.93;1.03)	0.32373	1.00 (0.95;1.05)	0.941737	0.99 (0.94;1.04)	0.694084	1.00 (0.95;1.06)	0.915427	0.99 (0.97;1.01)	0.325717	1.01 (0.99;1.03)	0.223097
olr1	Peripheral vascular disease, unspecified	circulatory system	557	1.30 (1.19;1.41)	3.25372e-09	0.98 (0.90;1.07)	0.67588	1.02 (0.93;1.11)	0.706311	1.02 (0.94;1.11)	0.651776	0.99 (0.90;1.07)	0.737507	0.97 (0.89;1.06)	0.521454	1.00 (0.97;1.04)	0.903232	1.02 (0.99;1.05)	0.157336
mink1	Hypercholesterolemia	endocrine/metabolic	5008	1.09 (1.06;1.12)	1.10151e-09	1.01 (0.98;1.03)	0.675894	1.03 (1.00;1.06)	0.0626993	1.02 (0.99;1.05)	0.120727	1.01 (0.98;1.03)	0.675894	1.01 (0.98;1.03)	0.675894	1.03 (0.99;1.07)	0.188126	1.01 (1.00;1.02)	0.00320589
pag1	Angina pectoris	circulatory system	1401	1.21 (1.15;1.28)	1.15732e-12	1.01 (0.96;1.07)	0.675929	1.06 (1.01;1.12)	0.0229948	1.06 (1.01;1.12)	0.0210805	1.03 (0.98;1.09)	0.220126	1.02 (0.96;1.07)	0.53556	0.99 (0.97;1.01)	0.365963	1.03 (1.01;1.05)	0.000889261
spink5	Obesity	endocrine/metabolic	3116	0.92 (0.89;0.95)	5.09262e-06	0.99 (0.96;1.03)	0.675946	0.84 (0.81;0.87)	1.7556e-22	0.88 (0.85;0.91)	1.42619e-12	0.98 (0.95;1.02)	0.337892	0.99 (0.96;1.03)	0.662139	0.99 (0.98;1.01)	0.495144	1.00 (0.99;1.01)	0.954457
ly96	Chronic renal failure [CKD]	genitourinary	2060	1.36 (1.30;1.42)	2.6752e-41	1.01 (0.97;1.05)	0.67605	1.01 (0.96;1.05)	0.775109	1.01 (0.96;1.05)	0.782014	0.99 (0.95;1.03)	0.615571	1.02 (0.98;1.07)	0.285122	0.99 (0.96;1.02)	0.507673	1.00 (0.98;1.02)	0.963714
prtn3	Other mental disorder	mental disorders	6450	1.08 (1.05;1.11)	7.71158e-10	0.99 (0.97;1.02)	0.676075	0.97 (0.95;0.99)	0.0127646	0.96 (0.94;0.99)	0.00304266	0.97 (0.95;0.99)	0.0118162	0.98 (0.96;1.00)	0.085951	1.01 (1.00;1.02)	0.0786604	1.00 (0.99;1.01)	0.491424
rbp5	Obstructive chronic bronchitis	respiratory	830	1.42 (1.32;1.53)	1.13428e-21	1.01 (0.95;1.09)	0.676099	1.16 (1.08;1.24)	4.28511e-05	1.11 (1.04;1.19)	0.00294805	1.09 (1.02;1.17)	0.0135737	1.06 (0.99;1.14)	0.0886631	0.97 (0.93;1.01)	0.0947529	1.00 (0.98;1.03)	0.78221
pla2g15	Hyperlipidemia	endocrine/metabolic	1140	1.19 (1.12;1.27)	4.80466e-09	1.01 (0.96;1.07)	0.676287	1.16 (1.09;1.23)	1.09748e-06	1.11 (1.05;1.18)	0.000327841	1.09 (1.03;1.15)	0.00501652	1.07 (1.01;1.13)	0.0256604	1.00 (0.98;1.02)	0.977876	0.98 (0.96;1.00)	0.0269902
erbb4	Other mental disorder	mental disorders	6660	0.92 (0.89;0.94)	1.03828e-11	1.01 (0.98;1.03)	0.676416	0.97 (0.94;0.99)	0.00567848	0.97 (0.95;0.99)	0.0147199	0.99 (0.96;1.01)	0.241938	1.00 (0.97;1.02)	0.777877	0.99 (0.98;1.00)	0.0641732	0.99 (0.98;0.99)	0.000836441
c1qtnf1	Pneumonia	respiratory	1557	1.21 (1.15;1.28)	1.09353e-13	1.01 (0.96;1.06)	0.67643	1.11 (1.06;1.17)	4.56788e-05	1.06 (1.00;1.11)	0.0316123	1.02 (0.97;1.07)	0.379135	1.03 (0.98;1.08)	0.2401	1.01 (0.99;1.04)	0.349244	1.00 (0.98;1.02)	0.760419
nt5c1a	Left bundle branch block	circulatory system	559	1.32 (1.21;1.45)	2.99355e-09	1.02 (0.93;1.11)	0.676449	1.13 (1.04;1.24)	0.0053198	1.08 (0.99;1.18)	0.0784033	1.08 (0.99;1.18)	0.0887459	1.09 (1.00;1.19)	0.0554276			1.02 (0.97;1.06)	0.473044
acvrl1	Duodenitis	digestive	823	1.26 (1.17;1.35)	9.9236e-10	1.01 (0.95;1.09)	0.676483	1.03 (0.96;1.10)	0.410437	1.06 (0.98;1.13)	0.127823	1.05 (0.98;1.12)	0.20767	1.04 (0.97;1.11)	0.322882	0.97 (0.94;1.01)	0.150944	1.00 (0.97;1.02)	0.782007
slurp1	Essential hypertension	circulatory system	8438	1.09 (1.06;1.11)	2.72831e-14	1.00 (0.98;1.03)	0.676494	1.00 (0.98;1.02)	0.749021	1.00 (0.98;1.02)	0.967278	1.01 (0.99;1.03)	0.476714	1.01 (0.99;1.03)	0.329387	1.00 (0.99;1.01)	0.547875	0.99 (0.98;1.00)	0.0136274
penk	Tobacco use disorder	mental disorders	1730	1.07 (1.02;1.13)	0.00527928	0.99 (0.94;1.04)	0.676579	0.86 (0.82;0.91)	2.37634e-09	1.01 (0.96;1.06)	0.631436	0.98 (0.93;1.03)	0.355811	0.99 (0.94;1.03)	0.546129	0.99 (0.97;1.01)	0.484307	1.00 (0.99;1.02)	0.615696
icam1	Essential hypertension	circulatory system	8631	1.22 (1.19;1.24)	1.89598e-68	1.00 (0.98;1.03)	0.676579	1.07 (1.05;1.10)	1.60553e-10	1.05 (1.03;1.08)	1.14224e-06	1.03 (1.01;1.05)	0.0117009	1.02 (1.00;1.04)	0.11643	0.99 (0.98;1.00)	0.0629032	1.01 (1.00;1.02)	0.00297952
ccl23	Type 2 diabetes with ophthalmic manifestations	endocrine/metabolic	416	0.82 (0.75;0.91)	0.00012598	0.98 (0.89;1.08)	0.676582	0.64 (0.58;0.70)	8.3199e-20	0.72 (0.65;0.79)	1.68234e-11	0.85 (0.77;0.94)	0.00121952	0.86 (0.78;0.95)	0.00314937	0.97 (0.92;1.02)	0.215413	0.97 (0.93;1.00)	0.0679589
rarres2	Candidiasis	infectious diseases	1040	1.23 (1.16;1.31)	8.81859e-11	1.01 (0.95;1.08)	0.676598	1.13 (1.06;1.20)	0.000188092	1.06 (1.00;1.13)	0.0652946	1.04 (0.98;1.11)	0.195816	1.02 (0.96;1.08)	0.571442	1.00 (0.97;1.03)	0.958544	0.97 (0.94;0.99)	0.00259784
fam3c	Other chronic ischemic heart disease, unspecified	circulatory system	2263	1.26 (1.21;1.32)	9.53721e-26	1.01 (0.97;1.05)	0.676618	1.02 (0.98;1.06)	0.411393	1.02 (0.98;1.06)	0.409793	1.02 (0.98;1.07)	0.327128	1.02 (0.98;1.06)	0.349131	1.00 (0.98;1.02)	0.870112	1.00 (0.99;1.02)	0.570381
ltbp3	Cardiomegaly	circulatory system	1024	1.26 (1.18;1.34)	4.27116e-12	1.01 (0.95;1.08)	0.676694	1.04 (0.98;1.11)	0.214636	1.04 (0.98;1.11)	0.189489	1.03 (0.97;1.10)	0.377486	1.05 (0.99;1.12)	0.124477	1.01 (0.97;1.05)	0.638222	1.02 (1.00;1.05)	0.0426049
igsf3	Altered mental status	mental disorders	848	1.24 (1.16;1.33)	2.42974e-09	1.01 (0.95;1.09)	0.676697	1.09 (1.02;1.17)	0.0148683	1.09 (1.02;1.17)	0.0136158	1.07 (1.00;1.15)	0.0435699	1.05 (0.98;1.13)	0.14865	1.00 (0.97;1.03)	0.916445	1.01 (0.99;1.04)	0.264694
clmp	Streptococcus infection	infectious diseases	350	1.38 (1.23;1.54)	3.41723e-08	1.02 (0.92;1.14)	0.676719	0.98 (0.88;1.09)	0.666145	1.01 (0.90;1.12)	0.919673	1.04 (0.94;1.16)	0.428141	1.05 (0.95;1.17)	0.351894	0.94 (0.90;0.99)	0.0169494	0.99 (0.95;1.03)	0.596934
colec12	Rheumatoid arthritis	musculoskeletal	644	1.37 (1.26;1.50)	2.98244e-13	1.02 (0.94;1.10)	0.676794	1.02 (0.94;1.10)	0.716588	1.01 (0.93;1.09)	0.883543	1.02 (0.94;1.10)	0.622466	1.03 (0.95;1.11)	0.516995	0.97 (0.88;1.07)	0.564768	1.01 (0.98;1.04)	0.548837
gfra1	Other acute and subacute forms of ischemic heart disease	circulatory system	377	1.50 (1.35;1.67)	1.74406e-13	1.02 (0.92;1.13)	0.67682	1.19 (1.07;1.32)	0.00100263	1.13 (1.02;1.25)	0.0189265	1.11 (1.00;1.23)	0.0399901	1.08 (0.97;1.19)	0.15598	0.97 (0.92;1.03)	0.326427	1.01 (0.97;1.05)	0.686797
mcts1	Hypothyroidism NOS	endocrine/metabolic	1654	0.99 (0.95;1.04)	0.767421	0.99 (0.94;1.04)	0.676844	0.98 (0.93;1.03)	0.385492	0.98 (0.94;1.03)	0.447966	0.99 (0.94;1.04)	0.671889	0.99 (0.94;1.04)	0.676844			0.94 (0.93;0.96)	6.92593e-11
ogn	Pneumonia	respiratory	1558	1.37 (1.30;1.45)	7.29259e-31	1.01 (0.96;1.06)	0.676979	1.05 (1.00;1.11)	0.0416011	1.11 (1.05;1.17)	8.66833e-05	1.08 (1.02;1.13)	0.00528699	1.06 (1.01;1.12)	0.0210271	1.00 (0.98;1.02)	0.879482	1.01 (0.99;1.03)	0.296941
agrn	Late effects of cerebrovascular disease	circulatory system	320	1.48 (1.32;1.66)	1.46462e-11	0.98 (0.87;1.09)	0.676989	1.09 (0.97;1.21)	0.141107	1.09 (0.98;1.22)	0.120384	1.07 (0.96;1.20)	0.22536	1.01 (0.90;1.12)	0.925008	0.92 (0.88;0.97)	0.00148062	0.97 (0.93;1.01)	0.0950761
f9	Urinary tract infection	genitourinary	3083	1.13 (1.09;1.18)	1.07415e-11	1.01 (0.97;1.04)	0.677004	1.05 (1.01;1.08)	0.0143401	1.02 (0.98;1.05)	0.357848	1.02 (0.98;1.06)	0.306145	1.01 (0.98;1.05)	0.420128	0.99 (0.97;1.00)	0.136679	0.99 (0.98;1.00)	0.169275
ezr	Respiratory failure	respiratory	1008	1.29 (1.21;1.37)	5.93467e-15	1.01 (0.95;1.08)	0.677065	1.15 (1.08;1.22)	2.14368e-05	1.16 (1.09;1.23)	3.80915e-06	1.08 (1.01;1.15)	0.0223119	1.04 (0.98;1.11)	0.184606	1.03 (1.00;1.06)	0.0987028	0.98 (0.96;1.00)	0.0988122
stc2	Other mental disorder	mental disorders	6647	1.09 (1.07;1.12)	9.27188e-12	1.01 (0.98;1.03)	0.677086	1.04 (1.02;1.07)	0.000943965	1.05 (1.02;1.07)	0.000338073	1.01 (0.99;1.04)	0.41574	1.00 (0.97;1.02)	0.849084	1.00 (0.99;1.01)	0.810138	1.00 (0.99;1.00)	0.253792
bcl2	Myocardial infarction	circulatory system	1558	1.15 (1.09;1.21)	7.09995e-08	1.01 (0.96;1.06)	0.677104	1.03 (0.98;1.09)	0.208078	1.03 (0.98;1.09)	0.179769	1.04 (0.99;1.10)	0.0903525	1.03 (0.98;1.09)	0.205801	1.03 (0.71;1.49)	0.88646	0.91 (0.89;0.94)	1.30766e-10
epha1	Acute renal failure	genitourinary	2437	1.48 (1.42;1.55)	2.84562e-71	1.01 (0.97;1.05)	0.677138	1.02 (0.98;1.07)	0.2825	1.02 (0.98;1.07)	0.30633	1.04 (1.00;1.08)	0.0616871	1.02 (0.98;1.06)	0.411167	1.00 (0.98;1.02)	0.872667	1.01 (0.99;1.02)	0.33586
tbcc	Hypercholesterolemia	endocrine/metabolic	5126	1.09 (1.06;1.12)	1.25916e-09	1.01 (0.98;1.03)	0.67714	1.07 (1.04;1.10)	4.42708e-07	1.03 (1.00;1.06)	0.0320936	1.01 (0.98;1.03)	0.637342	1.01 (0.98;1.03)	0.67714	0.98 (0.96;1.01)	0.229622	1.01 (1.00;1.02)	0.0487911
lrp11	Pneumococcal pneumonia	respiratory	1821	1.19 (1.14;1.25)	1.35148e-13	0.99 (0.95;1.04)	0.677196	1.00 (0.95;1.05)	0.987697	0.99 (0.95;1.04)	0.702434	1.00 (0.96;1.05)	0.909796	0.99 (0.94;1.03)	0.570423	0.99 (0.97;1.01)	0.397424	0.99 (0.98;1.01)	0.379846
ace2	Alcoholism	mental disorders	1516	1.25 (1.18;1.32)	2.37756e-14	1.01 (0.96;1.06)	0.677206	1.00 (0.95;1.06)	0.903171	1.03 (0.98;1.09)	0.229429	1.04 (0.99;1.10)	0.129493	1.03 (0.98;1.09)	0.222756	1.01 (0.99;1.03)	0.378047	1.00 (0.98;1.02)	0.78475
phldb1	Hypoglycemia	endocrine/metabolic	337	1.49 (1.33;1.66)	2.09913e-12	1.02 (0.92;1.14)	0.677207	1.17 (1.05;1.30)	0.00579783	1.16 (1.04;1.30)	0.00755512	1.04 (0.93;1.16)	0.510583	1.03 (0.93;1.15)	0.568832	1.02 (0.97;1.07)	0.3877	1.04 (0.99;1.08)	0.0871428
hsd11b1	Erectile dysfunction [ED]	genitourinary	429	0.71 (0.65;0.78)	3.48796e-12	1.02 (0.93;1.12)	0.677216	0.88 (0.80;0.96)	0.00660284	0.93 (0.85;1.03)	0.158768	0.96 (0.87;1.05)	0.385842	0.95 (0.86;1.05)	0.306448	1.09 (0.73;1.64)	0.66758	1.05 (1.01;1.08)	0.014504
tnfrsf10a	Dizziness and giddiness (Light-headedness and vertigo)	sense organs	1729	1.18 (1.12;1.24)	1.10451e-10	1.01 (0.96;1.06)	0.677292	1.10 (1.05;1.16)	0.000140248	1.09 (1.03;1.14)	0.000906969	1.05 (1.00;1.10)	0.033472	1.03 (0.99;1.09)	0.164183	1.00 (0.98;1.02)	0.798151	0.99 (0.98;1.01)	0.524764
mansc1	Pneumococcal pneumonia	respiratory	1831	1.17 (1.11;1.22)	1.11942e-10	0.99 (0.95;1.04)	0.677319	1.01 (0.96;1.06)	0.691357	1.00 (0.95;1.05)	0.957961	0.99 (0.94;1.04)	0.666618	1.01 (0.97;1.06)	0.550722	1.00 (0.98;1.02)	0.914674	0.99 (0.98;1.01)	0.566976
shisa5	Mitral valve disease	circulatory system	976	1.42 (1.32;1.52)	3.66644e-23	1.01 (0.95;1.08)	0.677368	1.07 (1.01;1.15)	0.0316117	1.07 (1.00;1.14)	0.0432502	1.06 (0.99;1.13)	0.0997253	1.02 (0.95;1.08)	0.649477	0.98 (0.95;1.02)	0.451626	0.97 (0.95;1.00)	0.020122
pag1	Essential hypertension	circulatory system	8526	1.13 (1.11;1.16)	6.60685e-31	1.00 (0.98;1.03)	0.677435	1.03 (1.01;1.06)	0.0016691	1.04 (1.01;1.06)	0.0010044	1.01 (0.99;1.04)	0.223006	1.01 (0.99;1.03)	0.533136	1.01 (1.00;1.02)	0.163651	1.02 (1.01;1.02)	1.26969e-05
prap1	Cough	respiratory	2057	1.17 (1.11;1.22)	3.78666e-11	1.01 (0.97;1.05)	0.677472	1.05 (1.01;1.10)	0.0271985	1.03 (0.98;1.07)	0.213758	1.02 (0.98;1.07)	0.34184	1.03 (0.99;1.07)	0.192468	1.01 (0.97;1.04)	0.737716	0.99 (0.98;1.01)	0.395533
col15a1	Atrial fibrillation and flutter	circulatory system	1427	1.16 (1.10;1.23)	1.91602e-08	1.01 (0.96;1.07)	0.677665	0.97 (0.92;1.02)	0.236551	0.99 (0.94;1.04)	0.610709	0.99 (0.94;1.04)	0.650121	1.01 (0.96;1.06)	0.755069	1.02 (0.99;1.04)	0.167858	0.99 (0.97;1.00)	0.138687
cd300e	Hypercholesterolemia	endocrine/metabolic	5203	1.17 (1.14;1.21)	1.79861e-27	0.99 (0.97;1.02)	0.677673	1.01 (0.99;1.04)	0.335129	1.03 (1.00;1.06)	0.0240869	1.01 (0.98;1.04)	0.567144	1.00 (0.97;1.03)	0.872537	1.00 (0.99;1.01)	0.946339	1.00 (0.99;1.01)	0.705202
cntn5	Septicemia	infectious diseases	1357	0.82 (0.78;0.87)	1.61079e-11	0.99 (0.94;1.04)	0.677764	0.82 (0.78;0.87)	7.44308e-13	0.83 (0.79;0.87)	6.35306e-12	0.95 (0.90;1.00)	0.0398615	0.96 (0.91;1.01)	0.149197	0.99 (0.96;1.02)	0.652567	1.00 (0.98;1.02)	0.764236
mfap5	Impaired fasting glucose	endocrine/metabolic	769	1.26 (1.18;1.36)	3.35924e-10	0.98 (0.92;1.06)	0.677777	1.02 (0.95;1.10)	0.564428	1.00 (0.93;1.08)	0.955638	1.00 (0.93;1.08)	0.926599	0.99 (0.92;1.06)	0.711862	0.95 (0.89;1.00)	0.0687109	1.00 (0.98;1.03)	0.850642
il18bp	Other diseases of lung	respiratory	410	1.35 (1.22;1.50)	7.92122e-09	1.02 (0.93;1.13)	0.678018	1.06 (0.96;1.17)	0.240483	1.07 (0.97;1.19)	0.153656	1.05 (0.95;1.15)	0.369766	1.04 (0.95;1.15)	0.404279	1.15 (1.01;1.30)	0.0293205	1.02 (0.99;1.06)	0.228119
enpp7	Congestive heart failure (CHF) NOS	circulatory system	862	1.25 (1.16;1.33)	6.83146e-10	1.01 (0.95;1.09)	0.678085	1.10 (1.02;1.18)	0.00917492	1.12 (1.04;1.20)	0.00184008	1.14 (1.07;1.23)	0.000138582	1.08 (1.01;1.15)	0.0352254	1.01 (0.98;1.04)	0.647363	1.05 (1.02;1.08)	0.000280248
lilra5	Hyperparathyroidism	endocrine/metabolic	208	1.50 (1.31;1.73)	9.65427e-09	1.03 (0.90;1.18)	0.678085	1.16 (1.01;1.33)	0.0315563	1.05 (0.91;1.20)	0.49267	1.00 (0.88;1.15)	0.954788	1.02 (0.89;1.16)	0.820433	1.00 (0.94;1.06)	0.993553	0.96 (0.92;1.01)	0.12868
b3gnt7	Hypovolemia	endocrine/metabolic	1140	1.19 (1.12;1.27)	9.96242e-09	1.01 (0.96;1.07)	0.678098	1.12 (1.05;1.18)	0.000248207	1.09 (1.03;1.16)	0.00366229	1.05 (0.99;1.11)	0.107964	1.03 (0.97;1.09)	0.318737	1.00 (0.97;1.03)	0.998519	1.02 (1.00;1.04)	0.0919021
glb1	Essential hypertension	circulatory system	8636	1.12 (1.09;1.14)	4.15915e-22	1.00 (0.98;1.03)	0.678243	1.10 (1.08;1.13)	2.1854e-18	1.07 (1.04;1.09)	8.7734e-09	1.05 (1.03;1.07)	2.26424e-05	1.02 (1.00;1.04)	0.0406563	1.00 (0.99;1.01)	0.78895	1.02 (1.01;1.02)	2.08072e-05
lrrfip1	Type 2 diabetes	endocrine/metabolic	2593	1.14 (1.09;1.18)	6.83054e-11	1.01 (0.97;1.05)	0.678315	1.03 (0.99;1.07)	0.139136	1.05 (1.01;1.09)	0.0109176	1.01 (0.97;1.05)	0.520022	1.01 (0.97;1.05)	0.678315	1.01 (0.99;1.02)	0.541165	1.01 (1.00;1.03)	0.0860665
apom	Type 1 diabetes	endocrine/metabolic	211	0.55 (0.48;0.63)	6.57192e-18	1.03 (0.90;1.18)	0.678335	0.88 (0.76;1.01)	0.0610103	1.01 (0.88;1.16)	0.889457	1.02 (0.89;1.17)	0.756401	1.03 (0.90;1.18)	0.693437	1.09 (0.97;1.22)	0.142403	0.95 (0.91;1.00)	0.0519455
cd300e	Bronchopneumonia and lung abscess	respiratory	268	1.49 (1.31;1.69)	4.81972e-10	1.03 (0.91;1.16)	0.678385	1.07 (0.94;1.21)	0.295689	1.11 (0.98;1.26)	0.0996283	1.02 (0.91;1.15)	0.713456	1.03 (0.91;1.16)	0.617292	0.97 (0.92;1.03)	0.353837	0.97 (0.93;1.02)	0.268468
npl	Other diseases of respiratory system, NEC	respiratory	3897	1.14 (1.10;1.18)	1.00715e-12	1.01 (0.98;1.04)	0.678415	1.08 (1.05;1.12)	5.16079e-07	1.08 (1.05;1.12)	1.01995e-06	1.03 (1.00;1.06)	0.0507759	1.01 (0.98;1.05)	0.42086	0.97 (0.93;1.01)	0.115435	1.00 (0.98;1.01)	0.50189
xg	Other forms of chronic heart disease	circulatory system	972	1.25 (1.16;1.36)	2.63566e-08	0.99 (0.93;1.05)	0.678415	0.93 (0.88;0.99)	0.0310269	0.93 (0.88;0.99)	0.0287063	0.98 (0.92;1.04)	0.554118	0.99 (0.93;1.05)	0.688223	0.98 (0.95;1.01)	0.151704	0.99 (0.97;1.02)	0.619903
lrg1	Peripheral vascular disease, unspecified	circulatory system	553	1.40 (1.29;1.53)	1.01157e-14	1.02 (0.94;1.11)	0.678473	1.15 (1.06;1.26)	0.00120397	1.10 (1.01;1.20)	0.0233529	1.06 (0.97;1.15)	0.177675	1.05 (0.97;1.14)	0.221399	1.01 (0.97;1.04)	0.636881	1.01 (0.98;1.04)	0.541586
ambp	Hyperparathyroidism	endocrine/metabolic	206	1.81 (1.57;2.09)	1.08885e-15	1.03 (0.90;1.18)	0.678483	1.24 (1.08;1.43)	0.00182743	1.23 (1.07;1.41)	0.00371636	1.16 (1.01;1.33)	0.0346352	1.11 (0.96;1.27)	0.14796	1.13 (0.86;1.49)	0.364404	1.01 (0.97;1.07)	0.559816
relt	Diverticulosis	digestive	4966	1.11 (1.08;1.15)	2.20114e-11	0.99 (0.97;1.02)	0.678487	1.02 (0.99;1.05)	0.250471	1.02 (0.99;1.05)	0.195623	1.00 (0.97;1.03)	0.89155	1.00 (0.97;1.03)	0.937406	1.00 (0.98;1.01)	0.486617	1.00 (0.99;1.01)	0.573432
tgfbr2	Renal failure NOS	genitourinary	245	2.21 (1.93;2.52)	3.09364e-31	1.03 (0.91;1.16)	0.678593	1.09 (0.96;1.24)	0.202268	1.14 (1.00;1.30)	0.0419498	1.10 (0.97;1.25)	0.130628	1.04 (0.91;1.18)	0.566298	1.02 (0.95;1.10)	0.567807	1.07 (1.02;1.12)	0.00724966
slc39a5	Hyperpotassemia	endocrine/metabolic	478	1.42 (1.29;1.56)	4.30373e-13	1.02 (0.93;1.12)	0.678677	1.00 (0.91;1.09)	0.932521	1.03 (0.94;1.13)	0.50675	1.00 (0.91;1.09)	0.994813	1.01 (0.92;1.11)	0.826349	0.93 (0.83;1.03)	0.168158	1.02 (0.99;1.06)	0.198272
tff2	Constipation	digestive	3038	1.18 (1.14;1.22)	1.93385e-17	1.01 (0.97;1.04)	0.678763	1.07 (1.03;1.11)	0.00032618	1.07 (1.03;1.11)	0.000235796	1.05 (1.01;1.09)	0.0105887	1.03 (1.00;1.07)	0.0660627	0.99 (0.98;1.01)	0.48051	1.00 (0.99;1.01)	0.794749
thy1	Heart failure NOS	circulatory system	1512	1.36 (1.29;1.43)	1.22252e-31	1.01 (0.96;1.06)	0.678848	1.01 (0.96;1.06)	0.793278	1.04 (0.99;1.10)	0.108076	1.01 (0.96;1.06)	0.6795	1.01 (0.96;1.06)	0.666128	0.98 (0.95;1.01)	0.277243	0.99 (0.97;1.01)	0.337513
grn	Gout	endocrine/metabolic	837	1.33 (1.24;1.42)	6.64176e-16	1.01 (0.95;1.09)	0.678865	1.06 (0.99;1.14)	0.0839244	1.07 (1.00;1.14)	0.0660678	1.06 (0.99;1.13)	0.124187	1.03 (0.96;1.10)	0.381221	1.01 (0.98;1.04)	0.502133	0.99 (0.96;1.01)	0.335909
crip2	Other forms of chronic heart disease	circulatory system	959	1.29 (1.21;1.38)	1.95412e-13	1.01 (0.95;1.08)	0.678901	1.07 (1.00;1.14)	0.0562991	1.05 (0.99;1.12)	0.116557	1.03 (0.96;1.09)	0.421709	1.01 (0.95;1.08)	0.71066	1.00 (0.98;1.03)	0.824295	0.99 (0.97;1.02)	0.581213
lcn2	Rheumatoid arthritis	musculoskeletal	625	1.28 (1.18;1.38)	2.57217e-09	0.98 (0.91;1.06)	0.678949	1.02 (0.95;1.11)	0.574911	1.04 (0.96;1.13)	0.29906	1.05 (0.97;1.14)	0.194226	0.99 (0.91;1.07)	0.775304	0.98 (0.94;1.02)	0.427817	1.03 (1.00;1.06)	0.035733
clec1b	Essential hypertension	circulatory system	8763	1.07 (1.05;1.10)	3.53045e-11	1.00 (0.98;1.03)	0.679064	1.01 (0.99;1.04)	0.170517	1.02 (1.00;1.04)	0.0717656	1.01 (0.98;1.03)	0.591848	1.00 (0.98;1.03)	0.729494	0.99 (0.99;1.00)	0.293019	1.01 (1.00;1.02)	0.0268439
top2b	Chronic renal failure [CKD]	genitourinary	1913	1.13 (1.08;1.18)	2.18409e-07	0.99 (0.95;1.04)	0.679086	1.15 (1.10;1.20)	2.45479e-09	1.09 (1.04;1.14)	0.000153332	0.98 (0.94;1.03)	0.376265	0.99 (0.94;1.03)	0.528758	0.99 (0.97;1.01)	0.527721	0.99 (0.98;1.01)	0.469532
slurp1	Duodenitis	digestive	803	1.08 (1.01;1.16)	0.0305567	0.99 (0.92;1.06)	0.67909	0.99 (0.92;1.06)	0.677274	0.99 (0.92;1.06)	0.807588	0.99 (0.92;1.06)	0.760461	0.99 (0.92;1.06)	0.718285	0.91 (0.89;0.94)	9.2169e-10	0.99 (0.97;1.01)	0.383131
tnfrsf14	Other chronic ischemic heart disease, unspecified	circulatory system	2268	1.28 (1.23;1.34)	6.7578e-30	0.99 (0.95;1.03)	0.679132	1.05 (1.01;1.10)	0.0185855	1.03 (0.99;1.07)	0.179699	1.02 (0.98;1.06)	0.374399	1.01 (0.97;1.05)	0.755867	1.01 (0.99;1.03)	0.211201	1.04 (1.02;1.05)	2.48958e-06
trem2	Hypoglycemia	endocrine/metabolic	354	1.52 (1.36;1.70)	1.51063e-13	1.02 (0.92;1.14)	0.679183	1.20 (1.08;1.34)	0.000769867	1.18 (1.06;1.31)	0.00187758	1.18 (1.06;1.32)	0.00190663	1.12 (1.01;1.25)	0.0314653	0.89 (0.80;0.99)	0.031331	0.94 (0.90;0.98)	0.00193129
ifngr1	Essential hypertension	circulatory system	8742	1.01 (0.99;1.03)	0.551151	1.00 (0.97;1.02)	0.679201	0.91 (0.89;0.93)	1.92991e-19	0.91 (0.89;0.93)	1.54093e-17	0.94 (0.92;0.96)	4.92416e-08	0.99 (0.97;1.01)	0.217084	1.00 (0.99;1.01)	0.482884	1.00 (1.00;1.01)	0.42803
fgfr2	Heart failure NOS	circulatory system	1504	1.36 (1.28;1.43)	5.82097e-28	1.01 (0.96;1.06)	0.679321	1.03 (0.98;1.08)	0.269276	1.01 (0.95;1.06)	0.840328	1.01 (0.96;1.07)	0.600422	1.01 (0.96;1.06)	0.708617	0.98 (0.96;1.01)	0.196349	1.00 (0.98;1.02)	0.932502
cd300lf	Cholelithiasis	digestive	1125	1.26 (1.19;1.34)	3.13291e-14	1.01 (0.96;1.07)	0.679409	1.09 (1.03;1.16)	0.00289157	1.07 (1.01;1.13)	0.0273897	1.04 (0.98;1.10)	0.200794	1.03 (0.97;1.09)	0.360673	1.01 (0.98;1.04)	0.664536	1.02 (1.00;1.04)	0.129307
gast	Other diseases of lung	respiratory	400	1.33 (1.20;1.47)	3.36719e-08	1.02 (0.92;1.13)	0.67953	1.21 (1.09;1.34)	0.00022707	1.14 (1.03;1.26)	0.0109411	1.09 (0.98;1.21)	0.0959336	1.05 (0.95;1.16)	0.343785			0.99 (0.96;1.03)	0.748907
sele	Other chronic ischemic heart disease, unspecified	circulatory system	2288	1.23 (1.17;1.28)	3.02253e-21	0.99 (0.95;1.03)	0.679541	1.05 (1.00;1.09)	0.0325889	1.06 (1.02;1.11)	0.00271681	1.02 (0.98;1.07)	0.243385	1.02 (0.98;1.06)	0.40847	1.02 (1.00;1.04)	0.0435366	1.01 (0.99;1.02)	0.400215
havcr2	Cellulitis and abscess of arm/hand	dermatologic	1076	1.51 (1.42;1.61)	1.68251e-38	1.01 (0.95;1.08)	0.679593	1.15 (1.08;1.22)	6.97095e-06	1.13 (1.06;1.20)	0.000103912	1.10 (1.04;1.17)	0.00193648	1.05 (0.99;1.11)	0.112533	0.95 (0.90;1.00)	0.0483001	1.02 (0.99;1.04)	0.158766
lgals9	Type 2 diabetes with ophthalmic manifestations	endocrine/metabolic	414	1.67 (1.51;1.86)	3.29812e-22	1.02 (0.93;1.13)	0.679624	1.29 (1.17;1.43)	5.61172e-07	1.27 (1.15;1.40)	3.1952e-06	1.14 (1.03;1.25)	0.0106325	1.09 (0.99;1.20)	0.0814451	0.97 (0.93;1.02)	0.262473	0.97 (0.93;1.00)	0.0887034
eps8l2	Pneumonia	respiratory	1568	1.18 (1.12;1.24)	9.50512e-10	0.99 (0.94;1.04)	0.679665	1.05 (1.00;1.11)	0.0452332	1.02 (0.97;1.08)	0.388187	1.00 (0.95;1.05)	0.873857	1.01 (0.96;1.06)	0.763245	1.00 (0.98;1.03)	0.895984	1.01 (0.99;1.03)	0.359459
fabp3	Rheumatoid arthritis	musculoskeletal	624	1.32 (1.21;1.44)	6.51441e-10	1.02 (0.94;1.10)	0.679733	1.06 (0.98;1.15)	0.133054	1.08 (1.00;1.17)	0.0527856	1.06 (0.98;1.15)	0.161887	1.05 (0.97;1.14)	0.22894	1.00 (0.96;1.04)	0.964921	0.99 (0.96;1.02)	0.367555
cntn5	Cholelithiasis	digestive	1114	0.84 (0.79;0.89)	4.34874e-08	0.99 (0.93;1.05)	0.679741	0.84 (0.79;0.89)	6.485e-09	0.85 (0.80;0.90)	4.04973e-08	0.96 (0.91;1.02)	0.196523	0.96 (0.90;1.01)	0.134744	1.01 (0.98;1.04)	0.575495	1.04 (1.02;1.06)	0.000728271
serpina11	Iron deficiency anemias, unspecified or not due to blood loss	hematopoietic	1913	1.22 (1.16;1.28)	2.0055e-14	1.01 (0.97;1.06)	0.679749	1.14 (1.09;1.19)	7.71855e-08	1.13 (1.08;1.18)	5.66136e-07	0.98 (0.94;1.03)	0.395105	1.01 (0.96;1.06)	0.707847	0.99 (0.97;1.01)	0.247709	1.00 (0.98;1.02)	0.887311
clec6a	Disorders of calcium/phosphorus metabolism	endocrine/metabolic	452	1.35 (1.23;1.49)	3.42913e-10	1.02 (0.93;1.12)	0.679761	1.10 (1.00;1.21)	0.0409585	1.07 (0.98;1.18)	0.142397	1.06 (0.97;1.17)	0.206973	1.04 (0.95;1.14)	0.391467	1.03 (0.99;1.08)	0.168436	0.98 (0.95;1.01)	0.26478
defa1_defa1b	Gout	endocrine/metabolic	818	1.37 (1.28;1.47)	1.69718e-18	1.01 (0.95;1.09)	0.679889	1.02 (0.95;1.10)	0.517006	1.01 (0.94;1.08)	0.872731	1.02 (0.95;1.09)	0.542724	1.03 (0.96;1.10)	0.388626	0.99 (0.96;1.01)	0.305881	1.00 (0.98;1.03)	0.827631
vwc2	Delirium due to conditions classified elsewhere	mental disorders	782	1.24 (1.15;1.33)	1.30682e-08	1.02 (0.95;1.09)	0.679958	1.08 (1.00;1.16)	0.0432353	1.06 (0.99;1.14)	0.104274	1.01 (0.95;1.09)	0.68639	1.02 (0.95;1.10)	0.55178	1.00 (0.97;1.03)	0.879927	1.00 (0.97;1.03)	0.978087
f3	Circulatory disease NEC	circulatory system	3402	1.02 (0.98;1.05)	0.400839	1.01 (0.97;1.04)	0.679969	0.97 (0.94;1.01)	0.12036	0.99 (0.96;1.03)	0.731028	1.00 (0.96;1.03)	0.903902	1.00 (0.97;1.04)	0.91011	0.99 (0.92;1.07)	0.8452	0.94 (0.93;0.96)	2.60777e-20
cxcl16	Other forms of chronic heart disease	circulatory system	975	1.23 (1.15;1.32)	3.4416e-10	0.99 (0.93;1.05)	0.680003	1.05 (0.99;1.12)	0.114014	1.05 (0.99;1.12)	0.116477	1.04 (0.98;1.11)	0.214858	0.99 (0.93;1.05)	0.740222	1.00 (0.97;1.03)	0.92323	1.00 (0.98;1.02)	0.897239
cd5	Chronic airway obstruction	respiratory	1731	1.34 (1.28;1.41)	3.56318e-34	0.99 (0.94;1.04)	0.680207	1.11 (1.05;1.16)	5.26156e-05	1.08 (1.03;1.14)	0.00110616	1.03 (0.98;1.08)	0.278294	0.99 (0.94;1.04)	0.670122	1.00 (0.98;1.02)	0.951665	1.01 (0.99;1.03)	0.325991
oxt	Respiratory failure	respiratory	1008	1.20 (1.13;1.28)	1.13749e-08	1.01 (0.95;1.08)	0.680229	1.06 (0.99;1.13)	0.0745333	1.07 (1.00;1.14)	0.0360612	1.06 (1.00;1.13)	0.045616	1.03 (0.97;1.10)	0.319866	1.00 (0.97;1.02)	0.816158	0.99 (0.96;1.01)	0.235451
eps8l2	Edema	symptoms	994	1.25 (1.17;1.33)	2.1431e-11	1.01 (0.95;1.08)	0.680239	1.07 (1.00;1.14)	0.0468045	1.04 (0.97;1.10)	0.287975	1.03 (0.97;1.10)	0.354157	1.04 (0.97;1.10)	0.263147	0.97 (0.94;1.01)	0.0998969	1.01 (0.98;1.03)	0.598197
polr2f	Hypothyroidism NOS	endocrine/metabolic	1707	1.16 (1.11;1.22)	1.57186e-09	1.01 (0.96;1.06)	0.680272	1.05 (1.00;1.11)	0.0333084	1.04 (1.00;1.10)	0.0758679	1.01 (0.96;1.06)	0.784856	1.01 (0.96;1.06)	0.652853			1.14 (1.11;1.16)	1.80017e-37
gpd1	Angina pectoris	circulatory system	1391	1.23 (1.16;1.29)	1.08641e-13	1.01 (0.96;1.07)	0.68029	1.12 (1.06;1.19)	2.80863e-05	1.09 (1.04;1.16)	0.00112221	1.03 (0.98;1.09)	0.210534	1.03 (0.97;1.08)	0.359887	1.11 (1.00;1.23)	0.0464436	0.99 (0.97;1.01)	0.39828
tnfrsf14	Emphysema	respiratory	522	1.40 (1.28;1.53)	1.19509e-13	1.02 (0.93;1.11)	0.680506	1.06 (0.97;1.16)	0.18376	1.05 (0.96;1.15)	0.257898	1.04 (0.96;1.14)	0.340804	1.04 (0.95;1.13)	0.44261	0.99 (0.95;1.03)	0.52066	0.99 (0.96;1.02)	0.608523
relt	Hematemesis	digestive	314	1.51 (1.33;1.70)	7.167e-11	0.98 (0.87;1.09)	0.680511	1.02 (0.91;1.14)	0.784451	1.00 (0.89;1.12)	0.996132	1.01 (0.90;1.13)	0.858278	1.00 (0.89;1.12)	0.998646	1.00 (0.94;1.06)	0.920223	1.05 (1.01;1.10)	0.0230359
thy1	Constipation	digestive	3066	1.11 (1.07;1.15)	1.5085e-08	1.01 (0.97;1.04)	0.680526	1.01 (0.98;1.05)	0.520766	1.03 (0.99;1.07)	0.109514	1.00 (0.97;1.04)	0.804517	1.01 (0.97;1.04)	0.682892	1.00 (0.97;1.02)	0.687392	1.00 (0.99;1.02)	0.683498
folr2	Bacterial infection NOS	infectious diseases	870	1.30 (1.21;1.39)	1.30868e-13	1.01 (0.95;1.08)	0.680538	1.10 (1.03;1.18)	0.00521744	1.09 (1.02;1.17)	0.007992	1.10 (1.03;1.17)	0.0057669	1.05 (0.98;1.12)	0.144392	0.97 (0.92;1.02)	0.289704	1.01 (0.98;1.03)	0.670219
il2ra	Cerebral artery occlusion, with cerebral infarction	circulatory system	628	1.26 (1.16;1.36)	2.10827e-08	1.02 (0.94;1.10)	0.680616	1.07 (0.99;1.16)	0.09198	1.06 (0.98;1.15)	0.140751	1.03 (0.96;1.12)	0.406073	1.03 (0.95;1.12)	0.43448	0.96 (0.92;1.00)	0.0510755	1.03 (1.00;1.06)	0.026171
sult2a1	Osteoarthrosis NOS	musculoskeletal	1811	1.16 (1.11;1.22)	8.41183e-10	1.01 (0.96;1.06)	0.680714	1.07 (1.02;1.12)	0.00398533	1.07 (1.02;1.12)	0.00790004	1.04 (0.99;1.09)	0.0827608	1.03 (0.98;1.08)	0.246721	1.00 (0.98;1.02)	0.990499	0.99 (0.98;1.01)	0.422369
tff2	Diverticulosis	digestive	4963	1.10 (1.07;1.13)	5.69864e-10	1.01 (0.98;1.03)	0.68076	1.01 (0.99;1.05)	0.33196	1.04 (1.01;1.07)	0.00862619	1.02 (0.99;1.05)	0.211693	1.01 (0.98;1.04)	0.466247	0.99 (0.98;1.01)	0.420578	0.99 (0.98;1.00)	0.17504
mamdc2	Other abnormal blood chemistry	symptoms	1445	1.17 (1.11;1.23)	1.75338e-08	1.01 (0.96;1.06)	0.680898	1.08 (1.02;1.13)	0.005304	1.09 (1.04;1.15)	0.00107847	1.08 (1.02;1.13)	0.00607129	1.08 (1.02;1.13)	0.00458349	1.01 (0.99;1.04)	0.33462	1.01 (0.99;1.03)	0.282269
il10rb	Hyperparathyroidism	endocrine/metabolic	208	1.58 (1.37;1.82)	2.341e-10	0.97 (0.85;1.11)	0.680908	1.05 (0.92;1.21)	0.466354	1.08 (0.94;1.23)	0.296962	1.07 (0.93;1.22)	0.351552	1.03 (0.90;1.18)	0.677447	1.01 (0.95;1.07)	0.701501	1.04 (0.99;1.09)	0.157879
camkk1	Chronic renal failure [CKD]	genitourinary	2036	1.15 (1.10;1.20)	1.26431e-09	1.01 (0.97;1.06)	0.680953	1.11 (1.06;1.16)	6.97506e-06	1.01 (0.97;1.06)	0.538346	1.02 (0.97;1.06)	0.495461	1.01 (0.97;1.06)	0.680953	1.00 (0.98;1.02)	0.820407	1.00 (0.98;1.02)	0.877827
robo1	Other chronic ischemic heart disease, unspecified	circulatory system	2268	1.18 (1.14;1.23)	1.88175e-15	1.01 (0.97;1.05)	0.680998	1.13 (1.08;1.17)	8.62975e-09	1.08 (1.04;1.13)	0.000131722	1.04 (0.99;1.08)	0.0926829	1.01 (0.97;1.05)	0.792395	1.01 (0.99;1.03)	0.161729	1.00 (0.99;1.01)	0.988681
scarb2	Hematemesis	digestive	306	1.63 (1.44;1.85)	6.54291e-15	1.02 (0.91;1.15)	0.681156	1.19 (1.06;1.34)	0.00329213	1.17 (1.04;1.32)	0.00729162	1.10 (0.99;1.24)	0.0864406	1.07 (0.95;1.19)	0.266631	0.96 (0.90;1.02)	0.16453	0.98 (0.94;1.03)	0.427559
lair1	Calculus of bile duct	digestive	328	1.38 (1.23;1.55)	3.08238e-08	1.02 (0.92;1.14)	0.68116	1.08 (0.97;1.21)	0.162172	1.07 (0.96;1.19)	0.244876	1.04 (0.94;1.16)	0.447438	1.03 (0.92;1.15)	0.597912	0.97 (0.92;1.02)	0.204085	0.98 (0.95;1.02)	0.380471
nrp2	Hyperpotassemia	endocrine/metabolic	475	1.32 (1.20;1.45)	1.18818e-08	1.02 (0.93;1.12)	0.681177	1.07 (0.97;1.17)	0.178411	1.12 (1.02;1.22)	0.0207244	1.04 (0.95;1.14)	0.361436	1.03 (0.94;1.13)	0.5099	1.02 (0.98;1.07)	0.325671	0.97 (0.94;1.01)	0.118555
scly	Myocardial infarction	circulatory system	1619	1.16 (1.10;1.22)	3.93061e-08	1.01 (0.96;1.06)	0.68121	1.09 (1.04;1.15)	0.000644407	1.07 (1.02;1.13)	0.00407693	1.05 (0.99;1.10)	0.0796468	1.04 (0.99;1.09)	0.128403	0.99 (0.97;1.01)	0.459388	1.01 (0.99;1.03)	0.167958
rtn4r	Hyperparathyroidism	endocrine/metabolic	207	1.61 (1.40;1.85)	1.44618e-11	1.03 (0.90;1.18)	0.681315	1.08 (0.94;1.24)	0.266115	1.07 (0.93;1.23)	0.329396	1.08 (0.95;1.24)	0.2497	1.05 (0.92;1.20)	0.471154	0.99 (0.93;1.06)	0.814459	1.04 (0.99;1.09)	0.150998
tnfrsf13b	Sleep apnea	neurological	775	1.33 (1.24;1.43)	3.94035e-15	0.99 (0.92;1.06)	0.681357	1.12 (1.04;1.20)	0.00250315	1.03 (0.96;1.11)	0.373445	1.01 (0.95;1.09)	0.689324	1.00 (0.94;1.08)	0.891216	0.97 (0.94;1.01)	0.168322	1.00 (0.98;1.03)	0.938502
apobr	Circulatory disease NEC	circulatory system	3211	1.00 (0.96;1.03)	0.909563	0.99 (0.96;1.03)	0.681503	1.00 (0.96;1.03)	0.838005	1.00 (0.96;1.03)	0.814637	0.99 (0.96;1.03)	0.664422	0.99 (0.96;1.03)	0.681503	0.99 (0.98;1.01)	0.361078	0.97 (0.95;0.98)	1.20599e-08
epha2	Hematemesis	digestive	302	1.47 (1.30;1.66)	5.60917e-10	0.98 (0.87;1.09)	0.681567	1.08 (0.96;1.21)	0.203653	1.06 (0.94;1.19)	0.335315	1.02 (0.91;1.15)	0.696516	1.00 (0.89;1.12)	0.961062	1.01 (0.96;1.07)	0.646191	1.00 (0.96;1.05)	0.9301
cd300a	Mitral valve disease	circulatory system	951	1.22 (1.14;1.30)	1.38645e-09	1.01 (0.95;1.08)	0.681607	1.03 (0.97;1.10)	0.34274	1.02 (0.96;1.09)	0.492675	1.02 (0.96;1.09)	0.486958	1.02 (0.96;1.09)	0.52052	0.99 (0.95;1.03)	0.659154	1.00 (0.97;1.02)	0.674925
mansc1	Respiratory failure	respiratory	1008	1.19 (1.12;1.27)	2.63835e-08	0.99 (0.93;1.05)	0.681641	0.99 (0.93;1.06)	0.788346	0.99 (0.93;1.05)	0.651922	0.97 (0.91;1.03)	0.334417	1.00 (0.94;1.07)	0.888987	1.01 (0.98;1.04)	0.462775	0.98 (0.96;1.01)	0.198736
marco	Urinary tract infection	genitourinary	3072	1.11 (1.07;1.15)	1.423e-08	1.01 (0.97;1.04)	0.681708	1.03 (1.00;1.07)	0.0916052	1.03 (1.00;1.07)	0.0795725	1.00 (0.97;1.04)	0.85112	1.01 (0.97;1.04)	0.679008	0.99 (0.97;1.01)	0.403308	0.99 (0.98;1.01)	0.397397
pltp	Iron deficiency anemias, unspecified or not due to blood loss	hematopoietic	1909	0.88 (0.84;0.92)	3.02332e-08	0.99 (0.95;1.04)	0.681713	0.99 (0.95;1.04)	0.802772	0.98 (0.94;1.03)	0.482551	0.99 (0.94;1.03)	0.555824	0.99 (0.94;1.03)	0.620597	0.99 (0.97;1.02)	0.518812	0.99 (0.97;1.00)	0.0900934
kazald1	Emphysema	respiratory	516	0.76 (0.70;0.83)	6.41265e-10	0.98 (0.90;1.07)	0.681738	0.84 (0.77;0.92)	0.000111591	0.87 (0.80;0.95)	0.00209834	0.92 (0.85;1.01)	0.0702938	0.93 (0.85;1.01)	0.103009	0.95 (0.89;1.01)	0.0892613	1.02 (0.99;1.06)	0.197915
lcat	Other chronic ischemic heart disease, unspecified	circulatory system	2191	1.13 (1.09;1.18)	1.25605e-08	0.99 (0.95;1.03)	0.681792	1.15 (1.10;1.20)	8.94559e-11	1.07 (1.03;1.12)	0.00175668	1.04 (1.00;1.08)	0.0762655	1.00 (0.96;1.04)	0.899801	0.99 (0.97;1.02)	0.62283	1.02 (1.00;1.03)	0.0148301
cdhr2	Coronary atherosclerosis	circulatory system	2508	1.20 (1.14;1.25)	2.07131e-13	1.01 (0.97;1.05)	0.68185	1.05 (1.00;1.09)	0.0371367	1.01 (0.97;1.05)	0.668867	1.02 (0.98;1.06)	0.406364	0.98 (0.94;1.02)	0.434654	1.01 (0.99;1.02)	0.395358	0.99 (0.97;1.00)	0.0575624
plaur	Cataract	sense organs	4112	1.10 (1.06;1.14)	1.87779e-08	1.01 (0.98;1.04)	0.681851	1.05 (1.01;1.08)	0.00736051	1.03 (1.00;1.07)	0.040824	1.03 (1.00;1.06)	0.0785899	1.02 (0.99;1.06)	0.16186	1.01 (0.99;1.02)	0.286584	1.00 (0.99;1.01)	0.663563
adm	Other disorders of stomach and duodenum	digestive	583	1.34 (1.23;1.46)	1.13909e-10	1.02 (0.94;1.10)	0.681858	1.11 (1.01;1.20)	0.0221861	1.14 (1.05;1.24)	0.00178178	1.08 (0.99;1.17)	0.0796543	1.07 (0.99;1.16)	0.0970816	1.03 (1.00;1.07)	0.0796225	0.98 (0.96;1.01)	0.289716
lrch4	Hypercholesterolemia	endocrine/metabolic	4870	1.16 (1.13;1.20)	2.06777e-25	1.01 (0.98;1.03)	0.681861	1.03 (1.01;1.06)	0.0188739	1.04 (1.01;1.07)	0.00876128	1.02 (0.99;1.05)	0.277342	1.01 (0.98;1.04)	0.614605	0.99 (0.98;1.00)	0.0553609	1.00 (0.99;1.01)	0.938556
spon2	Hyposmolality and/or hyponatremia	endocrine/metabolic	998	1.33 (1.24;1.42)	1.14498e-17	1.01 (0.95;1.08)	0.681907	1.21 (1.13;1.29)	1.31657e-08	1.16 (1.09;1.23)	7.26409e-06	1.07 (1.01;1.14)	0.0317819	1.05 (0.99;1.12)	0.114534	1.04 (1.00;1.07)	0.0365575	0.98 (0.96;1.01)	0.144857
ahnak	Coronary atherosclerosis	circulatory system	2401	1.18 (1.13;1.23)	6.58893e-15	0.99 (0.95;1.03)	0.681933	1.02 (0.98;1.07)	0.293714	1.00 (0.96;1.04)	0.920914	1.00 (0.96;1.04)	0.988696	0.99 (0.95;1.03)	0.563305	0.99 (0.96;1.02)	0.452935	0.99 (0.98;1.00)	0.199588
coch	Hyperpotassemia	endocrine/metabolic	442	1.33 (1.21;1.47)	6.02433e-09	1.02 (0.93;1.12)	0.681958	1.01 (0.91;1.11)	0.916471	1.04 (0.95;1.15)	0.388577	1.04 (0.94;1.14)	0.429896	1.03 (0.93;1.13)	0.599881	0.97 (0.93;1.01)	0.127874	1.00 (0.96;1.03)	0.843138
lilrb4	Diabetic retinopathy	endocrine/metabolic	390	1.42 (1.28;1.58)	5.39471e-11	0.98 (0.89;1.08)	0.681962	1.07 (0.97;1.18)	0.198522	1.05 (0.95;1.17)	0.300295	1.03 (0.93;1.14)	0.593304	1.00 (0.90;1.10)	0.976881	1.02 (0.97;1.07)	0.388199	0.94 (0.90;0.98)	0.00123333
col6a3	Blood in stool	digestive	405	1.47 (1.32;1.63)	2.70977e-13	1.02 (0.92;1.13)	0.681984	1.06 (0.96;1.17)	0.251455	1.07 (0.97;1.18)	0.199777	1.05 (0.95;1.16)	0.318013	1.04 (0.94;1.15)	0.433237	1.01 (0.97;1.05)	0.562078	0.97 (0.94;1.01)	0.108116
gfra1	Streptococcus infection	infectious diseases	350	1.50 (1.34;1.68)	1.35466e-12	1.02 (0.92;1.14)	0.682006	1.14 (1.02;1.27)	0.0193487	1.06 (0.95;1.18)	0.292168	1.10 (0.99;1.22)	0.0916004	1.08 (0.97;1.20)	0.147131	0.98 (0.92;1.03)	0.376518	0.99 (0.95;1.03)	0.481387
pamr1	Unspecified monoarthritis	musculoskeletal	2838	1.20 (1.16;1.25)	9.59398e-22	1.01 (0.97;1.05)	0.682007	1.12 (1.08;1.17)	8.61397e-10	0.99 (0.96;1.03)	0.735817	1.00 (0.96;1.04)	0.91673	1.01 (0.97;1.04)	0.768641	1.00 (0.99;1.02)	0.67745	0.98 (0.97;0.99)	0.00445818
plin1	Congestive heart failure (CHF) NOS	circulatory system	870	1.34 (1.25;1.44)	4.96824e-17	1.01 (0.95;1.08)	0.682095	1.10 (1.03;1.18)	0.00467623	1.12 (1.05;1.20)	0.000996627	1.06 (0.99;1.13)	0.105634	1.03 (0.96;1.10)	0.460794	1.01 (0.89;1.14)	0.887267	1.05 (1.02;1.08)	0.000319253
vsig2	Candidiasis	infectious diseases	1013	1.26 (1.18;1.34)	4.1092e-12	1.01 (0.95;1.08)	0.682124	1.03 (0.97;1.10)	0.331083	1.03 (0.97;1.09)	0.389566	1.03 (0.96;1.09)	0.404981	1.02 (0.96;1.09)	0.51605	0.98 (0.96;1.01)	0.196498	0.98 (0.96;1.00)	0.0499035
serpinf1	Hypovolemia	endocrine/metabolic	1154	1.29 (1.21;1.37)	3.49084e-16	1.01 (0.96;1.07)	0.682187	1.03 (0.97;1.09)	0.364118	1.05 (0.99;1.11)	0.123619	1.04 (0.98;1.10)	0.217755	1.02 (0.96;1.08)	0.577138	1.02 (0.99;1.04)	0.248037	1.01 (0.98;1.03)	0.676483
fga	Shortness of breath	respiratory	1671	1.20 (1.14;1.26)	1.06128e-12	1.01 (0.96;1.06)	0.682297	1.07 (1.02;1.12)	0.00981458	1.07 (1.02;1.12)	0.00916026	1.02 (0.98;1.07)	0.343312	1.01 (0.97;1.06)	0.594987	1.06 (0.99;1.12)	0.099119	1.00 (0.99;1.02)	0.718281
nptxr	Obesity	endocrine/metabolic	3114	0.72 (0.70;0.75)	4.64845e-72	0.99 (0.96;1.03)	0.682351	0.98 (0.94;1.01)	0.169664	0.97 (0.94;1.01)	0.145771	0.98 (0.94;1.01)	0.212372	0.99 (0.95;1.02)	0.440233	1.00 (0.97;1.03)	0.943001	1.00 (0.98;1.01)	0.611922
gpd1	Viral pneumonia	respiratory	317	1.43 (1.28;1.60)	4.53549e-10	1.02 (0.92;1.14)	0.682359	1.14 (1.02;1.28)	0.0207532	1.13 (1.01;1.26)	0.0369988	1.07 (0.95;1.19)	0.264617	1.04 (0.93;1.16)	0.515571	0.99 (0.81;1.20)	0.916415	0.94 (0.89;1.00)	0.0422726
rarres2	Cellulitis and abscess of arm/hand	dermatologic	1086	1.38 (1.30;1.47)	8.98885e-25	1.01 (0.95;1.07)	0.682565	1.21 (1.14;1.28)	1.45042e-09	1.11 (1.04;1.18)	0.00082208	1.04 (0.98;1.11)	0.171682	1.02 (0.96;1.09)	0.429404	1.01 (0.98;1.04)	0.601956	1.00 (0.98;1.02)	0.994259
epha2	Obstructive chronic bronchitis	respiratory	808	1.52 (1.41;1.64)	8.71719e-28	0.99 (0.92;1.06)	0.682574	1.03 (0.96;1.10)	0.47189	1.00 (0.93;1.07)	0.975104	1.00 (0.94;1.08)	0.899922	1.00 (0.93;1.07)	0.986003	0.98 (0.95;1.01)	0.210993	1.00 (0.98;1.03)	0.782038
adm	Impaired fasting glucose	endocrine/metabolic	769	1.40 (1.30;1.51)	1.21176e-17	0.99 (0.92;1.06)	0.682592	1.05 (0.97;1.13)	0.23517	1.07 (1.00;1.15)	0.0663166	1.06 (0.98;1.14)	0.130758	1.01 (0.95;1.09)	0.685861	1.03 (0.99;1.06)	0.105111	0.98 (0.96;1.01)	0.208868
flt4	Chronic renal failure [CKD]	genitourinary	2096	1.21 (1.15;1.26)	8.48865e-17	1.01 (0.97;1.05)	0.682649	1.08 (1.03;1.13)	0.000659936	1.06 (1.01;1.11)	0.0107137	1.06 (1.02;1.11)	0.0060597	1.06 (1.01;1.11)	0.00987234	1.00 (0.98;1.03)	0.754631	0.99 (0.98;1.01)	0.492919
lamb1	Obesity	endocrine/metabolic	2966	1.16 (1.11;1.20)	1.04029e-14	1.01 (0.97;1.04)	0.682686	1.09 (1.06;1.14)	1.41746e-06	1.05 (1.01;1.09)	0.00654571	1.04 (1.00;1.08)	0.0348527	1.03 (0.99;1.07)	0.123341	1.01 (0.99;1.03)	0.197784	1.01 (0.99;1.02)	0.375989
epo	Diabetic retinopathy	endocrine/metabolic	401	1.54 (1.39;1.70)	2.44832e-17	0.98 (0.89;1.08)	0.682731	1.47 (1.33;1.62)	2.95638e-14	1.21 (1.10;1.34)	0.000145395	1.14 (1.03;1.26)	0.00864394	1.07 (0.97;1.18)	0.165383	0.99 (0.86;1.14)	0.852928	1.01 (0.97;1.05)	0.705829
itgbl1	Pneumonia	respiratory	1508	1.24 (1.18;1.31)	1.94637e-15	1.01 (0.96;1.06)	0.682823	1.13 (1.07;1.19)	3.27946e-06	1.14 (1.08;1.20)	1.29382e-06	1.10 (1.04;1.16)	0.000371323	1.07 (1.02;1.13)	0.0094871	1.00 (0.98;1.03)	0.853913	1.00 (0.98;1.01)	0.676172
cfh	Vitamin B-complex deficiencies	endocrine/metabolic	470	1.30 (1.18;1.43)	3.1748e-08	1.02 (0.93;1.12)	0.682838	1.01 (0.92;1.11)	0.827405	1.05 (0.96;1.15)	0.259721	1.01 (0.93;1.11)	0.756706	1.00 (0.92;1.10)	0.932256	1.00 (0.96;1.05)	0.903067	1.00 (0.97;1.03)	0.944241
cdh1	Inflammatory and toxic neuropathy	neurological	450	1.31 (1.19;1.44)	3.52505e-08	1.02 (0.93;1.12)	0.682855	1.19 (1.08;1.31)	0.000306405	1.16 (1.06;1.28)	0.00141088	1.05 (0.96;1.15)	0.297184	1.04 (0.94;1.14)	0.466018	1.01 (0.97;1.04)	0.778511	1.00 (0.97;1.04)	0.920632
ache	Tobacco use disorder	mental disorders	1730	0.74 (0.71;0.78)	2.8206e-31	0.99 (0.94;1.04)	0.682895	0.80 (0.77;0.84)	3.09837e-19	0.99 (0.95;1.04)	0.748918	0.99 (0.94;1.04)	0.60827	1.00 (0.96;1.05)	0.945925	1.02 (1.00;1.04)	0.0517244	0.99 (0.98;1.01)	0.418768
cd163	Peripheral vascular disease, unspecified	circulatory system	566	1.27 (1.17;1.38)	2.67348e-08	1.02 (0.94;1.10)	0.682925	1.05 (0.97;1.15)	0.2091	1.11 (1.02;1.20)	0.0171639	1.09 (1.00;1.18)	0.0468218	1.07 (0.99;1.17)	0.0955047	1.04 (0.99;1.09)	0.136212	1.03 (1.00;1.06)	0.0751591
ahnak	Viral pneumonia	respiratory	309	1.44 (1.28;1.61)	8.1296e-10	1.02 (0.91;1.15)	0.682936	1.10 (0.98;1.24)	0.0942641	1.01 (0.91;1.14)	0.809074	1.02 (0.92;1.15)	0.671291	1.01 (0.90;1.13)	0.888351	1.00 (0.92;1.08)	0.93474	1.00 (0.96;1.04)	0.94176
epha2	Cardiac arrest	circulatory system	311	1.53 (1.36;1.73)	3.28917e-12	1.02 (0.91;1.15)	0.683002	1.12 (1.00;1.25)	0.0566079	1.10 (0.98;1.23)	0.100482	1.09 (0.97;1.22)	0.138371	1.07 (0.95;1.19)	0.258721	0.98 (0.93;1.03)	0.519236	1.01 (0.97;1.05)	0.699802
rbfox3	Cerebral artery occlusion, with cerebral infarction	circulatory system	611	1.32 (1.21;1.45)	1.19706e-09	1.02 (0.94;1.10)	0.683074	1.07 (0.98;1.16)	0.12789	1.10 (1.01;1.19)	0.0265334	1.05 (0.97;1.14)	0.216731	1.02 (0.94;1.11)	0.584594			0.99 (0.93;1.04)	0.582915
nudt16	Essential hypertension	circulatory system	8480	1.06 (1.04;1.09)	2.01412e-08	1.00 (0.97;1.02)	0.683096	1.05 (1.03;1.08)	1.7697e-06	1.04 (1.02;1.06)	0.000188901	1.00 (0.98;1.03)	0.678618	1.00 (0.98;1.02)	0.811003	0.99 (0.97;1.01)	0.249925	1.00 (0.99;1.01)	0.752181
klf4	Sleep apnea	neurological	723	1.23 (1.15;1.33)	2.09717e-08	1.02 (0.94;1.09)	0.68311	1.09 (1.01;1.17)	0.0262425	1.05 (0.97;1.13)	0.212354	1.05 (0.97;1.13)	0.209173	1.03 (0.96;1.11)	0.363928			1.01 (0.98;1.04)	0.690785
il1rn	Peritoneal adhesions (postoperative) (postinfection)	digestive	623	1.29 (1.19;1.40)	2.82632e-10	1.02 (0.94;1.10)	0.683129	1.07 (0.99;1.16)	0.0940632	1.06 (0.97;1.14)	0.190176	1.02 (0.95;1.11)	0.544709	1.03 (0.95;1.11)	0.519236	1.00 (0.97;1.03)	0.899345	1.00 (0.97;1.03)	0.998376
stc1	Nonspecific chest pain	circulatory system	2920	1.13 (1.09;1.18)	1.09079e-10	1.01 (0.97;1.05)	0.683235	1.05 (1.01;1.09)	0.0114174	1.05 (1.01;1.09)	0.0133446	1.03 (0.99;1.06)	0.162241	1.01 (0.97;1.05)	0.548641	1.00 (0.98;1.02)	0.936044	0.99 (0.98;1.01)	0.357861
bst2	Hematemesis	digestive	313	1.51 (1.35;1.70)	1.86682e-12	1.02 (0.91;1.15)	0.683273	1.18 (1.06;1.33)	0.00403739	1.17 (1.04;1.31)	0.0081383	1.09 (0.97;1.22)	0.150822	1.05 (0.93;1.17)	0.439616	1.00 (0.93;1.07)	0.927441	1.03 (0.98;1.07)	0.246581
grn	Osteoarthrosis NOS	musculoskeletal	1803	1.17 (1.12;1.23)	6.25359e-11	1.01 (0.96;1.06)	0.683278	1.06 (1.01;1.11)	0.0193905	1.06 (1.01;1.11)	0.012358	1.05 (1.01;1.10)	0.0301041	1.03 (0.99;1.08)	0.152814	1.01 (0.99;1.03)	0.249068	1.02 (1.00;1.03)	0.0389245
clmp	Decubitus ulcer	dermatologic	627	1.43 (1.31;1.56)	1.77448e-16	0.98 (0.91;1.06)	0.683292	0.94 (0.87;1.02)	0.129303	0.97 (0.90;1.05)	0.505399	0.99 (0.92;1.07)	0.808962	1.00 (0.93;1.08)	0.982291	1.01 (0.97;1.04)	0.731581	1.02 (0.99;1.05)	0.224601
gchfr	Obstructive chronic bronchitis	respiratory	777	1.66 (1.54;1.79)	4.94388e-39	0.99 (0.92;1.06)	0.683319	1.05 (0.97;1.13)	0.221917	1.08 (1.00;1.16)	0.0423142	1.06 (0.98;1.14)	0.132894	1.01 (0.94;1.09)	0.737389	1.01 (0.98;1.04)	0.618669	1.00 (0.98;1.03)	0.839597
cfd	Edema	symptoms	965	1.38 (1.29;1.47)	1.44001e-21	1.01 (0.95;1.08)	0.683339	0.99 (0.93;1.06)	0.80903	1.00 (0.94;1.06)	0.913124	1.00 (0.94;1.06)	0.943429	1.02 (0.95;1.08)	0.618896	1.01 (0.98;1.03)	0.679327	0.97 (0.95;0.99)	0.0114073
fdx2	Type 2 diabetes	endocrine/metabolic	2522	1.15 (1.11;1.20)	1.35386e-12	1.01 (0.97;1.05)	0.683345	1.08 (1.04;1.12)	0.000210939	1.07 (1.03;1.11)	0.00102475	1.03 (0.99;1.07)	0.186312	1.01 (0.97;1.05)	0.683345
wfdc12	Obstructive chronic bronchitis	respiratory	836	1.31 (1.21;1.41)	2.0715e-12	0.99 (0.92;1.06)	0.68337	1.00 (0.93;1.08)	0.984074	1.08 (1.00;1.15)	0.0391155	1.02 (0.95;1.09)	0.571559	1.00 (0.93;1.07)	0.972557	0.99 (0.96;1.02)	0.597635	1.00 (0.98;1.03)	0.832629
coq7	Altered mental status	mental disorders	775	1.05 (0.97;1.13)	0.204799	1.01 (0.95;1.09)	0.68338	0.95 (0.88;1.02)	0.127522	0.97 (0.90;1.04)	0.371524	1.00 (0.93;1.08)	0.952581	1.00 (0.93;1.07)	0.905783	1.04 (1.01;1.07)	0.023439	0.92 (0.89;0.94)	1.87201e-11
angptl4	Other diseases of respiratory system, NEC	respiratory	3979	1.18 (1.14;1.22)	8.20272e-24	1.01 (0.98;1.04)	0.683464	1.08 (1.04;1.11)	5.0598e-06	1.04 (1.01;1.08)	0.0101543	1.04 (1.01;1.07)	0.0130261	1.02 (0.99;1.06)	0.132573	1.00 (0.99;1.02)	0.737364	1.01 (1.00;1.03)	0.032693
sncg	Osteoarthrosis NOS	musculoskeletal	1798	1.21 (1.15;1.27)	2.13225e-14	0.99 (0.95;1.04)	0.683475	1.01 (0.96;1.06)	0.743398	1.00 (0.96;1.05)	0.93936	1.00 (0.96;1.05)	0.950828	1.00 (0.96;1.05)	0.859276	1.00 (0.98;1.02)	0.970802
c9	Rheumatoid arthritis	musculoskeletal	626	1.28 (1.18;1.38)	3.28823e-09	1.02 (0.94;1.10)	0.683516	1.10 (1.01;1.19)	0.0210218	1.09 (1.00;1.18)	0.0416702	1.06 (0.98;1.15)	0.121841	1.04 (0.96;1.12)	0.35946	0.93 (0.79;1.09)	0.355633	0.97 (0.94;1.00)	0.0218248
adamts8	Intestinal infection	infectious diseases	1928	0.88 (0.84;0.92)	1.87789e-08	0.99 (0.95;1.04)	0.683552	0.91 (0.87;0.95)	6.37303e-05	0.91 (0.87;0.95)	6.23073e-05	0.96 (0.92;1.01)	0.0845368	0.98 (0.93;1.02)	0.299926	0.99 (0.97;1.02)	0.607983	1.01 (0.99;1.02)	0.411659
calb2	Chronic ulcer of skin	dermatologic	433	1.46 (1.32;1.61)	4.45634e-14	1.02 (0.93;1.12)	0.683559	1.00 (0.91;1.10)	0.969324	1.01 (0.91;1.11)	0.917744	1.03 (0.94;1.13)	0.552997	1.02 (0.93;1.12)	0.713689	1.01 (0.97;1.05)	0.663526
cd83	Congestive heart failure (CHF) NOS	circulatory system	891	1.61 (1.50;1.72)	5.7944e-42	1.01 (0.95;1.08)	0.683571	1.09 (1.02;1.16)	0.011881	1.08 (1.01;1.15)	0.0252612	1.02 (0.96;1.09)	0.511965	1.04 (0.97;1.11)	0.282543	1.01 (0.97;1.04)	0.660745	1.00 (0.97;1.02)	0.842033
apoc1	Erectile dysfunction [ED]	genitourinary	411	0.70 (0.64;0.78)	2.35715e-12	1.02 (0.93;1.12)	0.683575	0.90 (0.81;0.99)	0.0289742	0.92 (0.84;1.02)	0.113646	0.97 (0.88;1.06)	0.473466	0.97 (0.88;1.07)	0.519874	0.98 (0.94;1.02)	0.237047	0.95 (0.92;0.99)	0.00629102
il18r1	Orthostatic hypotension	circulatory system	758	1.23 (1.14;1.32)	3.50846e-08	1.02 (0.94;1.09)	0.683636	1.10 (1.03;1.19)	0.00846995	1.06 (0.98;1.14)	0.124699	1.05 (0.98;1.13)	0.184879	1.05 (0.98;1.13)	0.203561	0.98 (0.94;1.01)	0.211724	1.03 (1.00;1.06)	0.0247505
anxa2	Obesity	endocrine/metabolic	2932	1.28 (1.24;1.33)	2.37729e-40	0.99 (0.96;1.03)	0.683664	1.19 (1.15;1.24)	4.18546e-21	1.19 (1.15;1.23)	1.16089e-20	1.09 (1.05;1.13)	1.5182e-06	1.04 (1.00;1.08)	0.0366331	0.99 (0.97;1.00)	0.151671	1.00 (0.99;1.01)	0.830389
rnase1	Phlebitis and thrombophlebitis of lower extremities	circulatory system	604	1.28 (1.18;1.39)	1.13842e-08	0.98 (0.91;1.07)	0.683666	1.02 (0.94;1.10)	0.672268	1.01 (0.93;1.09)	0.805943	1.00 (0.92;1.08)	0.998131	0.99 (0.91;1.07)	0.825336	1.00 (0.97;1.04)	0.789373	1.00 (0.98;1.03)	0.832737
nucb2	Pneumonia	respiratory	1569	1.24 (1.18;1.31)	6.84752e-17	1.01 (0.96;1.06)	0.683708	1.04 (0.99;1.10)	0.0974618	1.05 (1.00;1.10)	0.0699813	1.02 (0.97;1.08)	0.363312	1.02 (0.97;1.07)	0.455409	1.02 (1.00;1.05)	0.048308	1.00 (0.98;1.02)	0.93992
gal	Diabetic retinopathy	endocrine/metabolic	401	0.72 (0.65;0.80)	2.12392e-10	1.02 (0.93;1.13)	0.683717	0.86 (0.78;0.95)	0.00289697	0.90 (0.82;0.99)	0.038391	0.98 (0.89;1.09)	0.759054	0.99 (0.89;1.09)	0.778808	1.00 (0.95;1.07)	0.875474	1.02 (0.98;1.06)	0.391738
csf3r	Edema	symptoms	919	1.22 (1.14;1.30)	2.41279e-09	1.01 (0.95;1.08)	0.683735	1.07 (1.00;1.14)	0.0567722	1.06 (1.00;1.14)	0.0609386	1.03 (0.97;1.10)	0.309842	1.02 (0.96;1.09)	0.464571	1.02 (0.96;1.09)	0.525646	1.00 (0.98;1.03)	0.977399
apbb1ip	Intestinal infection	infectious diseases	1930	1.15 (1.10;1.20)	2.7592e-09	1.01 (0.96;1.06)	0.683903	1.02 (0.97;1.07)	0.407757	1.02 (0.97;1.06)	0.472577	1.02 (0.97;1.07)	0.434369	1.01 (0.97;1.06)	0.586216	0.99 (0.97;1.01)	0.311443	1.02 (1.00;1.03)	0.0668733
pdia4	Type 2 diabetes	endocrine/metabolic	2621	1.13 (1.09;1.17)	4.15217e-10	0.99 (0.95;1.03)	0.683928	1.13 (1.09;1.18)	3.2776e-10	1.05 (1.01;1.09)	0.00760419	1.01 (0.97;1.05)	0.56479	0.99 (0.95;1.03)	0.683928	0.99 (0.97;1.01)	0.327815	1.00 (0.99;1.02)	0.866016
syt1	Essential hypertension	circulatory system	8497	0.96 (0.94;0.98)	0.000611444	1.00 (0.97;1.02)	0.683969	0.91 (0.89;0.93)	6.68312e-17	0.98 (0.96;1.00)	0.0778353	1.00 (0.98;1.02)	0.879553	1.00 (0.97;1.02)	0.707604			0.99 (0.98;1.00)	0.0273249
cdcp1	E. coli	infectious diseases	807	1.36 (1.25;1.47)	6.23734e-14	1.01 (0.95;1.09)	0.683992	1.29 (1.20;1.39)	2.02516e-12	1.16 (1.08;1.24)	5.74963e-05	1.04 (0.97;1.12)	0.280332	1.03 (0.96;1.11)	0.348124	1.01 (0.97;1.05)	0.546702	1.00 (0.97;1.02)	0.886341
il18r1	Pneumococcal pneumonia	respiratory	1831	1.27 (1.21;1.33)	4.40241e-23	1.01 (0.96;1.06)	0.684106	1.05 (1.00;1.10)	0.040032	1.02 (0.98;1.07)	0.357674	1.04 (0.99;1.08)	0.136536	1.04 (0.99;1.09)	0.104053	0.99 (0.96;1.01)	0.225651	1.00 (0.99;1.02)	0.698225
fam20a	Cirrhosis of liver without mention of alcohol	digestive	203	1.79 (1.55;2.06)	1.06619e-15	0.97 (0.85;1.12)	0.684111	1.30 (1.13;1.50)	0.000219798	1.35 (1.17;1.55)	2.54179e-05	1.20 (1.04;1.38)	0.0104221	1.23 (1.07;1.42)	0.00292904	1.04 (0.97;1.10)	0.271673	1.09 (1.03;1.14)	0.00115885
ogn	Bacterial infection NOS	infectious diseases	863	1.32 (1.23;1.42)	6.79595e-14	1.01 (0.95;1.09)	0.684127	1.04 (0.97;1.12)	0.230055	1.11 (1.03;1.18)	0.00366449	1.07 (1.00;1.14)	0.0545205	1.06 (0.99;1.14)	0.0871178	0.99 (0.96;1.02)	0.68019	0.99 (0.97;1.02)	0.589505
mxra8	Diabetic retinopathy	endocrine/metabolic	375	0.47 (0.42;0.52)	9.11585e-43	0.98 (0.88;1.08)	0.684178	0.65 (0.58;0.72)	8.82248e-17	0.62 (0.56;0.69)	1.59941e-19	0.67 (0.60;0.74)	8.76173e-15	0.72 (0.65;0.79)	1.20818e-10	0.91 (0.72;1.13)	0.386538	1.03 (0.99;1.07)	0.175276
epo	Sleep apnea	neurological	772	1.35 (1.25;1.45)	3.57033e-16	1.01 (0.95;1.09)	0.684227	1.33 (1.24;1.43)	2.76673e-15	1.11 (1.03;1.19)	0.00363539	1.06 (0.99;1.14)	0.10077	1.02 (0.95;1.10)	0.497545	1.04 (0.95;1.13)	0.445603	1.01 (0.98;1.03)	0.524188
adgrg2	Other chronic nonalcoholic liver disease	digestive	696	0.72 (0.66;0.78)	5.50525e-16	0.98 (0.91;1.06)	0.684239	0.85 (0.78;0.92)	2.57313e-05	0.89 (0.83;0.97)	0.00434566	0.99 (0.92;1.07)	0.86679	0.95 (0.88;1.03)	0.198285	0.98 (0.86;1.12)	0.780236	1.03 (1.01;1.06)	0.0150447
ephb4	Peripheral vascular disease, unspecified	circulatory system	574	1.38 (1.27;1.50)	3.51777e-14	1.02 (0.94;1.10)	0.684327	1.04 (0.96;1.13)	0.327074	1.05 (0.97;1.14)	0.262022	1.08 (0.99;1.17)	0.0750388	1.06 (0.98;1.15)	0.153622	0.96 (0.93;1.00)	0.0335454	0.96 (0.93;0.99)	0.00663012
spink2	Iron deficiency anemias, unspecified or not due to blood loss	hematopoietic	1785	1.19 (1.13;1.25)	2.43419e-11	1.01 (0.96;1.06)	0.68435	1.03 (0.99;1.08)	0.165233	1.03 (0.98;1.08)	0.273179	0.99 (0.94;1.03)	0.585142	0.99 (0.95;1.04)	0.686135	1.02 (0.98;1.06)	0.2635	1.00 (0.99;1.02)	0.786111
s100a13	Acute renal failure	genitourinary	2283	1.15 (1.10;1.20)	9.69707e-11	0.99 (0.95;1.03)	0.684385	0.98 (0.94;1.02)	0.373738	0.98 (0.94;1.03)	0.46553	0.99 (0.95;1.03)	0.697676	0.99 (0.95;1.03)	0.523405	1.01 (0.98;1.04)	0.52998	1.00 (0.98;1.01)	0.530536
penk	Shortness of breath	respiratory	1677	1.16 (1.11;1.22)	3.32192e-09	1.01 (0.96;1.06)	0.68449	0.98 (0.93;1.03)	0.336555	0.99 (0.94;1.04)	0.626856	1.01 (0.96;1.06)	0.816233	1.02 (0.98;1.08)	0.337123	1.00 (0.98;1.02)	0.768459	1.00 (0.98;1.02)	0.927413
csf1r	Tobacco use disorder	mental disorders	1768	0.82 (0.78;0.86)	2.10326e-16	0.99 (0.95;1.04)	0.684563	1.02 (0.98;1.07)	0.33265	0.99 (0.95;1.04)	0.779416	1.00 (0.95;1.05)	0.927758	0.99 (0.94;1.04)	0.65243	0.99 (0.94;1.05)	0.852328	0.99 (0.97;1.00)	0.154476
lgals9	Tachycardia NOS	circulatory system	644	1.34 (1.23;1.45)	8.19893e-12	0.98 (0.91;1.06)	0.684565	1.04 (0.96;1.12)	0.361016	1.03 (0.96;1.12)	0.398787	1.03 (0.95;1.12)	0.438521	1.03 (0.95;1.11)	0.454542	1.02 (0.99;1.06)	0.187207	0.97 (0.94;1.00)	0.0326696
rilp	Hypercholesterolemia	endocrine/metabolic	5211	1.08 (1.05;1.11)	1.404e-08	1.01 (0.98;1.03)	0.684635	1.07 (1.04;1.10)	5.59147e-07	1.03 (1.00;1.06)	0.0218498	1.02 (0.99;1.05)	0.187829	1.01 (0.99;1.04)	0.306143	0.99 (0.94;1.04)	0.579625	1.01 (1.00;1.02)	0.0141618
icam1	Tachycardia NOS	circulatory system	639	1.31 (1.21;1.42)	7.05883e-11	1.02 (0.94;1.10)	0.684642	1.12 (1.04;1.21)	0.00426978	1.11 (1.02;1.20)	0.0130174	1.07 (0.99;1.16)	0.085453	1.02 (0.94;1.10)	0.632435	1.01 (0.98;1.04)	0.643169	1.01 (0.98;1.04)	0.477555
lrp11	Obesity	endocrine/metabolic	3114	1.34 (1.29;1.39)	4.32039e-57	1.01 (0.97;1.04)	0.684821	1.08 (1.04;1.12)	4.35677e-05	1.06 (1.02;1.09)	0.00234716	1.06 (1.02;1.10)	0.00158022	1.04 (1.00;1.08)	0.0378412	1.00 (0.99;1.02)	0.640897	1.00 (0.99;1.01)	0.931207
ncam2	Cholelithiasis	digestive	1115	0.84 (0.80;0.90)	2.50651e-08	0.99 (0.93;1.05)	0.684904	0.96 (0.90;1.02)	0.167969	0.96 (0.90;1.01)	0.132467	0.97 (0.92;1.03)	0.323348	0.98 (0.92;1.04)	0.500859	1.01 (0.98;1.03)	0.511406	1.01 (0.99;1.04)	0.203141
glb1	Chronic renal failure [CKD]	genitourinary	2060	1.05 (1.01;1.10)	0.0291638	0.99 (0.95;1.04)	0.684954	1.13 (1.09;1.19)	3.05448e-08	1.08 (1.03;1.13)	0.00115909	1.06 (1.02;1.11)	0.00807542	0.98 (0.94;1.03)	0.420157	1.01 (0.99;1.03)	0.496789	0.99 (0.98;1.01)	0.30155
cdhr2	E. coli	infectious diseases	813	1.29 (1.19;1.39)	9.26219e-10	0.99 (0.92;1.06)	0.685013	1.02 (0.95;1.10)	0.639023	0.94 (0.87;1.01)	0.09317	0.98 (0.91;1.06)	0.623515	0.94 (0.88;1.01)	0.106167	1.00 (0.97;1.04)	0.810407	1.01 (0.98;1.04)	0.448673
nectin2	Cholelithiasis	digestive	1105	1.33 (1.25;1.42)	2.51422e-20	1.01 (0.95;1.07)	0.685036	1.08 (1.02;1.14)	0.0133545	1.08 (1.01;1.14)	0.014558	1.05 (0.99;1.11)	0.123832	1.03 (0.97;1.09)	0.391259	0.99 (0.97;1.02)	0.478959	0.96 (0.94;0.98)	2.40422e-05
havcr2	Occlusion of cerebral arteries	circulatory system	770	1.30 (1.21;1.40)	4.47442e-12	0.99 (0.92;1.06)	0.685136	1.07 (1.00;1.15)	0.0634906	1.06 (0.98;1.13)	0.127859	1.03 (0.96;1.10)	0.436298	1.00 (0.93;1.08)	0.91957	0.95 (0.89;1.02)	0.163174	1.00 (0.97;1.03)	0.949632
pga4	GERD	digestive	3330	1.16 (1.12;1.20)	2.92941e-16	1.01 (0.97;1.04)	0.685143	1.03 (0.99;1.06)	0.1614	1.01 (0.98;1.04)	0.591125	1.00 (0.97;1.04)	0.987086	1.00 (0.97;1.04)	0.912567	1.00 (0.99;1.02)	0.593523	1.01 (1.00;1.02)	0.114505
angptl4	Other mental disorder	mental disorders	6647	1.15 (1.12;1.17)	7.50899e-27	0.99 (0.97;1.02)	0.685153	1.06 (1.03;1.08)	1.37511e-05	1.02 (1.00;1.05)	0.0922202	1.03 (1.00;1.05)	0.0451391	1.01 (0.98;1.03)	0.524838	1.01 (1.00;1.02)	0.255527	1.01 (1.00;1.02)	0.166214
nos1	Arthropathy NOS	musculoskeletal	5580	1.10 (1.07;1.13)	1.08252e-10	1.01 (0.98;1.03)	0.685191	1.01 (0.99;1.04)	0.379699	1.01 (0.99;1.04)	0.282815	1.02 (0.99;1.05)	0.186207	1.01 (0.98;1.04)	0.399188	0.99 (0.98;1.00)	0.044064	1.00 (0.99;1.01)	0.991141
rnase1	Superficial cellulitis and abscess	dermatologic	521	1.36 (1.24;1.49)	3.37446e-11	0.98 (0.90;1.07)	0.685219	1.05 (0.96;1.14)	0.293436	1.05 (0.96;1.14)	0.267946	1.01 (0.93;1.10)	0.791006	1.00 (0.91;1.09)	0.918888	0.99 (0.96;1.03)	0.707619	1.00 (0.97;1.03)	0.838417
col6a3	Gastric ulcer	digestive	554	1.30 (1.19;1.42)	5.85631e-09	0.98 (0.90;1.07)	0.685233	1.01 (0.93;1.10)	0.746818	1.02 (0.93;1.11)	0.710568	1.01 (0.92;1.09)	0.901965	0.99 (0.91;1.08)	0.830144	1.01 (0.98;1.05)	0.419881	1.00 (0.97;1.03)	0.962319
dll4	Circulatory disease NEC	circulatory system	3211	1.01 (0.97;1.04)	0.779525	0.99 (0.96;1.03)	0.685249	1.01 (0.97;1.04)	0.630008	1.00 (0.97;1.04)	0.780005	0.99 (0.96;1.03)	0.704034	0.99 (0.96;1.03)	0.685249			1.10 (1.08;1.11)	3.26835e-34
ephb4	Essential hypertension	circulatory system	8771	1.07 (1.04;1.09)	5.47916e-09	1.00 (0.98;1.03)	0.685305	0.97 (0.95;0.99)	0.0094673	1.00 (0.97;1.02)	0.69096	1.00 (0.98;1.02)	0.870689	1.00 (0.98;1.02)	0.978311	1.01 (1.00;1.02)	0.0701531	1.01 (1.00;1.02)	0.0154455
nucb2	Gout	endocrine/metabolic	841	1.39 (1.30;1.49)	1.81994e-20	1.01 (0.95;1.09)	0.685342	1.07 (0.99;1.14)	0.0713738	1.06 (0.99;1.14)	0.0934928	1.03 (0.96;1.10)	0.419492	1.03 (0.96;1.11)	0.375067	0.98 (0.95;1.01)	0.203259	0.99 (0.97;1.01)	0.380143
c2	Tobacco use disorder	mental disorders	1813	1.15 (1.10;1.21)	6.76818e-09	0.99 (0.95;1.04)	0.685442	1.03 (0.98;1.08)	0.270719	1.00 (0.96;1.05)	0.937338	1.00 (0.95;1.05)	0.935146	1.00 (0.95;1.04)	0.858662	0.99 (0.94;1.05)	0.790098	1.01 (0.99;1.03)	0.252027
cfb	Sexual and gender identity disorders	mental disorders	350	1.46 (1.31;1.63)	1.20562e-11	1.02 (0.92;1.14)	0.6855	1.21 (1.09;1.34)	0.000459496	1.03 (0.92;1.14)	0.631906	1.04 (0.94;1.16)	0.446606	1.02 (0.91;1.13)	0.767906	0.95 (0.89;1.01)	0.117971	1.02 (0.98;1.06)	0.323661
il18r1	Respiratory insufficiency	respiratory	420	1.32 (1.20;1.46)	2.60348e-08	1.02 (0.93;1.12)	0.685582	1.02 (0.93;1.12)	0.688305	0.99 (0.90;1.09)	0.837325	1.04 (0.94;1.14)	0.467739	1.04 (0.94;1.15)	0.419049	1.03 (0.97;1.08)	0.381379	1.00 (0.96;1.04)	0.962737
creld1	Staphylococcus infections	infectious diseases	454	1.45 (1.32;1.60)	1.15162e-14	1.02 (0.93;1.12)	0.685589	1.13 (1.03;1.24)	0.00871478	1.13 (1.03;1.24)	0.00800383	1.11 (1.01;1.21)	0.0337509	1.07 (0.97;1.17)	0.17633	0.99 (0.95;1.03)	0.635501	1.01 (0.97;1.04)	0.699451
tnfrsf13b	Bacterial infection NOS	infectious diseases	857	1.25 (1.17;1.34)	6.88082e-11	1.01 (0.95;1.08)	0.68564	1.06 (0.99;1.13)	0.1033	1.02 (0.95;1.09)	0.638467	1.03 (0.96;1.10)	0.365828	1.04 (0.97;1.11)	0.30657	1.03 (0.99;1.07)	0.1554	0.99 (0.97;1.02)	0.626671
col15a1	Heart failure NOS	circulatory system	1454	1.29 (1.22;1.36)	1.30285e-20	1.01 (0.96;1.06)	0.685653	0.92 (0.88;0.97)	0.00294653	0.98 (0.93;1.03)	0.376045	0.98 (0.93;1.04)	0.537108	1.00 (0.95;1.06)	0.853369	1.00 (0.98;1.02)	0.976627	1.00 (0.98;1.01)	0.635
cd59	Type 2 diabetes with ophthalmic manifestations	endocrine/metabolic	402	1.40 (1.26;1.56)	6.7673e-10	1.02 (0.92;1.13)	0.685671	0.94 (0.85;1.04)	0.218992	0.91 (0.83;1.01)	0.0776981	0.97 (0.88;1.07)	0.573473	1.02 (0.92;1.12)	0.715659	1.04 (0.99;1.08)	0.143048	1.00 (0.96;1.04)	0.888496
il4r	Gout	endocrine/metabolic	816	1.27 (1.18;1.37)	3.06952e-11	0.99 (0.92;1.06)	0.685686	1.00 (0.94;1.08)	0.890218	1.00 (0.94;1.07)	0.954562	1.03 (0.96;1.11)	0.37988	0.99 (0.93;1.06)	0.840044	1.03 (1.00;1.06)	0.0972656	1.00 (0.97;1.02)	0.745268
il15ra	Hypotension NOS	circulatory system	1298	1.17 (1.11;1.24)	2.46401e-08	1.01 (0.96;1.07)	0.685717	1.03 (0.98;1.09)	0.275599	1.04 (0.99;1.10)	0.119205	1.02 (0.97;1.08)	0.49433	1.02 (0.96;1.07)	0.588233	0.98 (0.96;1.01)	0.158846	0.99 (0.97;1.01)	0.342209
pbxip1	Type 2 diabetes	endocrine/metabolic	2603	1.22 (1.17;1.27)	3.47057e-22	1.01 (0.97;1.05)	0.685724	1.01 (0.97;1.05)	0.702694	1.03 (0.99;1.07)	0.11055	1.05 (1.01;1.10)	0.00747934	1.01 (0.97;1.05)	0.741236	0.99 (0.97;1.01)	0.235084	0.99 (0.97;1.01)	0.443633
ctsd	Other anemias	hematopoietic	2296	1.20 (1.15;1.26)	3.44264e-17	0.99 (0.95;1.03)	0.685733	1.10 (1.05;1.14)	1.36057e-05	1.04 (0.99;1.08)	0.102773	1.00 (0.96;1.05)	0.853887	1.00 (0.96;1.04)	0.844677	1.01 (0.99;1.04)	0.312282	0.98 (0.97;1.00)	0.015394
mvk	Diverticulosis	digestive	4835	1.10 (1.07;1.13)	4.53822e-10	1.01 (0.98;1.03)	0.685739	1.05 (1.02;1.08)	0.0024677	1.04 (1.01;1.07)	0.00857365	1.03 (1.00;1.06)	0.0415695	1.01 (0.99;1.04)	0.346981	1.01 (0.98;1.04)	0.563488	1.00 (0.99;1.01)	0.439744
retn	Pleurisy; pleural effusion	respiratory	1827	1.20 (1.15;1.26)	1.79929e-14	0.99 (0.95;1.04)	0.685817	1.03 (0.98;1.08)	0.207461	1.02 (0.97;1.07)	0.430884	1.02 (0.97;1.07)	0.388779	1.02 (0.98;1.07)	0.346065	0.97 (0.94;1.00)	0.0749763	1.00 (0.98;1.01)	0.6864
smndc1	Hypothyroidism NOS	endocrine/metabolic	1654	1.08 (1.03;1.13)	0.00306387	0.99 (0.94;1.04)	0.68582	1.00 (0.95;1.05)	0.965222	0.99 (0.94;1.04)	0.575254	0.99 (0.94;1.03)	0.551341	0.99 (0.94;1.04)	0.671825			1.06 (1.04;1.08)	2.31349e-10
npy	Hypoglycemia	endocrine/metabolic	364	1.61 (1.45;1.79)	5.25506e-19	1.02 (0.92;1.13)	0.685831	1.58 (1.42;1.75)	1.21448e-17	1.05 (0.95;1.16)	0.361948	1.03 (0.93;1.14)	0.586957	1.02 (0.92;1.13)	0.689427	0.98 (0.94;1.03)	0.501232	0.99 (0.95;1.03)	0.498431
cd83	Hypovolemia	endocrine/metabolic	1212	1.38 (1.31;1.47)	3.45163e-27	1.01 (0.96;1.07)	0.685936	1.06 (1.00;1.12)	0.0473423	1.05 (0.99;1.11)	0.077602	1.01 (0.96;1.07)	0.681952	1.03 (0.97;1.09)	0.388867	1.00 (0.97;1.03)	0.924027	1.00 (0.98;1.03)	0.690336
scgb1a1	Obesity	endocrine/metabolic	3121	0.88 (0.85;0.91)	2.74728e-12	0.99 (0.96;1.03)	0.685989	0.79 (0.76;0.82)	4.00047e-40	0.82 (0.79;0.85)	8.10606e-29	0.94 (0.91;0.98)	0.000795488	0.99 (0.96;1.03)	0.704566	1.01 (1.00;1.03)	0.0987766	0.99 (0.98;1.00)	0.11299
ptprf	Chronic renal failure [CKD]	genitourinary	2109	1.25 (1.19;1.30)	2.18821e-22	1.01 (0.97;1.05)	0.686007	0.90 (0.87;0.94)	4.43373e-06	0.91 (0.87;0.95)	9.01026e-06	0.87 (0.83;0.91)	2.11103e-10	0.98 (0.94;1.03)	0.470481	0.99 (0.97;1.02)	0.592343	0.98 (0.97;1.00)	0.024611
fabp4	Swelling of limb	symptoms	358	1.54 (1.38;1.73)	2.76329e-14	0.98 (0.88;1.09)	0.686058	0.99 (0.89;1.11)	0.921989	0.99 (0.89;1.11)	0.92138	1.00 (0.90;1.11)	0.994396	1.00 (0.90;1.11)	0.926106	0.95 (0.90;1.01)	0.0898864	1.01 (0.97;1.06)	0.503121
nbl1	Hematemesis	digestive	313	1.42 (1.27;1.60)	2.49863e-09	1.02 (0.91;1.15)	0.68609	1.04 (0.93;1.16)	0.505272	1.03 (0.92;1.15)	0.614299	1.03 (0.92;1.16)	0.552003	1.01 (0.90;1.13)	0.843792	1.01 (0.96;1.07)	0.639538	1.01 (0.96;1.05)	0.786641
sel1l	Type 2 diabetes	endocrine/metabolic	2537	1.41 (1.36;1.47)	7.62431e-64	1.01 (0.97;1.05)	0.686104	1.13 (1.09;1.18)	5.07763e-10	1.11 (1.07;1.16)	1.65413e-07	1.03 (0.99;1.07)	0.101838	1.02 (0.99;1.07)	0.22517	0.99 (0.96;1.03)	0.789331	1.01 (0.99;1.03)	0.44268
clec6a	Nonspecific chest pain	circulatory system	2854	1.11 (1.07;1.15)	3.06365e-08	1.01 (0.97;1.05)	0.686105	1.03 (0.99;1.07)	0.11871	1.03 (0.99;1.06)	0.185469	1.02 (0.98;1.06)	0.316825	1.02 (0.98;1.05)	0.392757	0.99 (0.97;1.00)	0.162134	1.03 (1.01;1.04)	0.000140376
scarb2	Varicose veins of lower extremity, symptomtic	circulatory system	329	1.62 (1.44;1.82)	2.02942e-15	1.02 (0.92;1.14)	0.686158	1.18 (1.06;1.32)	0.00375556	1.17 (1.05;1.31)	0.00501817	1.11 (0.99;1.24)	0.0631611	1.04 (0.93;1.16)	0.52295	0.97 (0.92;1.02)	0.275514	1.00 (0.96;1.04)	0.891392
ambp	Malaise and fatigue	symptoms	1584	1.17 (1.11;1.23)	4.5718e-09	1.01 (0.96;1.06)	0.686192	1.06 (1.01;1.12)	0.0175507	1.07 (1.02;1.13)	0.00583198	1.06 (1.01;1.11)	0.0264662	1.03 (0.98;1.09)	0.176026	1.04 (0.95;1.14)	0.374225	1.00 (0.98;1.02)	0.71271
dpy30	Edema	symptoms	994	1.26 (1.18;1.34)	1.98794e-12	1.01 (0.95;1.08)	0.686214	1.09 (1.02;1.16)	0.00952516	1.10 (1.03;1.17)	0.00341246	1.06 (0.99;1.12)	0.0965568	1.02 (0.96;1.09)	0.506322	1.01 (0.96;1.05)	0.812509	1.00 (0.97;1.02)	0.717893
prap1	Sleep apnea	neurological	743	1.88 (1.74;2.03)	3.25623e-59	1.02 (0.94;1.09)	0.686219	1.30 (1.21;1.40)	2.28929e-12	1.22 (1.14;1.32)	6.51544e-08	1.07 (1.00;1.15)	0.0589459	1.05 (0.97;1.13)	0.214883	1.03 (0.98;1.09)	0.244907	1.02 (1.00;1.05)	0.0941273
adh4	Osteoarthrosis NOS	musculoskeletal	1782	1.20 (1.14;1.26)	5.69191e-13	1.01 (0.96;1.06)	0.686224	1.11 (1.06;1.16)	9.15911e-06	1.01 (0.97;1.06)	0.597361	1.00 (0.95;1.05)	0.966603	1.01 (0.96;1.05)	0.798655	0.99 (0.97;1.01)	0.191796	1.00 (0.98;1.01)	0.824027
ndufs6	Type 2 diabetes	endocrine/metabolic	2606	1.20 (1.15;1.25)	5.13911e-20	1.01 (0.97;1.05)	0.686269	1.07 (1.03;1.11)	0.000719909	1.08 (1.04;1.12)	0.000215503	1.04 (1.00;1.08)	0.0760831	1.01 (0.97;1.05)	0.548634
zhx2	Obstructive chronic bronchitis	respiratory	815	1.23 (1.15;1.32)	7.06101e-09	0.99 (0.92;1.06)	0.686448	1.01 (0.94;1.09)	0.725332	1.06 (0.99;1.13)	0.125113	0.98 (0.91;1.05)	0.574112	0.98 (0.92;1.05)	0.5921			0.99 (0.97;1.02)	0.621832
snrpb2	Hypercholesterolemia	endocrine/metabolic	5008	1.15 (1.12;1.18)	2.32779e-22	0.99 (0.97;1.02)	0.686519	1.04 (1.01;1.07)	0.00373888	1.01 (0.98;1.04)	0.506002	1.01 (0.98;1.04)	0.570999	1.01 (0.98;1.04)	0.637258			1.01 (1.00;1.02)	0.271069
fgfr2	Primary pulmonary hypertension	circulatory system	295	1.58 (1.40;1.79)	1.31428e-13	1.02 (0.91;1.15)	0.686614	1.07 (0.96;1.21)	0.226724	1.03 (0.92;1.15)	0.629735	1.03 (0.92;1.16)	0.582914	1.03 (0.92;1.16)	0.599912	0.94 (0.83;1.05)	0.2694	1.01 (0.92;1.12)	0.781397
lrig1	Bacterial infection NOS	infectious diseases	863	1.30 (1.22;1.40)	2.25439e-14	1.01 (0.95;1.08)	0.686642	1.11 (1.04;1.19)	0.00183465	1.07 (1.00;1.15)	0.0371389	1.07 (1.00;1.14)	0.0588148	1.05 (0.98;1.12)	0.177901	0.99 (0.96;1.02)	0.456908	0.99 (0.97;1.02)	0.601673
timp1	Gout	endocrine/metabolic	820	1.54 (1.44;1.66)	3.36407e-32	1.01 (0.95;1.09)	0.686762	1.10 (1.02;1.18)	0.009962	1.09 (1.02;1.17)	0.0127183	1.03 (0.96;1.11)	0.363932	1.03 (0.96;1.10)	0.462775	1.02 (0.96;1.09)	0.543498	1.00 (0.98;1.03)	0.763064
gipc2	Chronic airway obstruction	respiratory	1685	1.22 (1.15;1.28)	6.15621e-14	1.01 (0.96;1.06)	0.686774	1.05 (0.99;1.10)	0.0797719	1.07 (1.02;1.12)	0.00662543	1.05 (1.00;1.10)	0.0477548	1.03 (0.99;1.09)	0.172058	1.02 (1.00;1.04)	0.0871302
apof	Cardiomegaly	circulatory system	1009	0.77 (0.72;0.82)	3.46274e-16	1.01 (0.95;1.08)	0.686786	0.86 (0.81;0.91)	1.97831e-06	0.98 (0.92;1.04)	0.493117	0.97 (0.91;1.03)	0.29218	0.96 (0.90;1.02)	0.174141	0.93 (0.80;1.07)	0.309258	1.00 (0.98;1.02)	0.931841
cda	Essential hypertension	circulatory system	8494	1.14 (1.12;1.17)	8.18286e-33	1.00 (0.97;1.02)	0.686823	1.09 (1.07;1.12)	7.57724e-16	1.08 (1.05;1.10)	2.59915e-11	1.02 (0.99;1.04)	0.172348	1.02 (1.00;1.04)	0.0882322	0.99 (0.99;1.00)	0.273624	1.00 (0.99;1.00)	0.514119
lair1	Abdominal pain	symptoms	3950	1.11 (1.07;1.14)	2.47933e-09	1.01 (0.98;1.04)	0.68683	1.04 (1.00;1.07)	0.0309803	1.03 (1.00;1.07)	0.0522354	1.02 (0.98;1.05)	0.321286	1.02 (0.99;1.05)	0.29641	1.00 (0.99;1.02)	0.678115	0.99 (0.98;1.00)	0.072412
cd300lf	Mitral valve disease	circulatory system	1011	1.19 (1.12;1.27)	2.6932e-08	1.01 (0.95;1.08)	0.68689	1.01 (0.95;1.07)	0.778799	1.02 (0.96;1.08)	0.593482	1.02 (0.96;1.09)	0.462703	1.02 (0.96;1.08)	0.615774	1.00 (0.96;1.03)	0.763698	0.99 (0.97;1.02)	0.510971
epha1	Other acute and subacute forms of ischemic heart disease	circulatory system	369	1.38 (1.24;1.54)	1.17872e-08	1.02 (0.92;1.13)	0.686893	1.02 (0.91;1.13)	0.753507	1.02 (0.91;1.13)	0.766419	1.04 (0.94;1.15)	0.47075	1.03 (0.93;1.14)	0.585799	1.02 (0.97;1.07)	0.54438	1.00 (0.96;1.04)	0.996551
tnfrsf10a	Abnormal involuntary movements	neurological	723	1.24 (1.15;1.34)	2.42118e-08	0.98 (0.91;1.06)	0.686896	1.17 (1.08;1.26)	5.94491e-05	1.15 (1.07;1.24)	0.000300657	1.08 (1.00;1.16)	0.0392607	1.04 (0.97;1.12)	0.254598	0.99 (0.95;1.02)	0.453805	0.98 (0.95;1.01)	0.151725
cdnf	Chronic airway obstruction	respiratory	1702	0.99 (0.94;1.04)	0.567124	1.01 (0.96;1.06)	0.686906	0.87 (0.83;0.91)	1.41447e-08	0.87 (0.83;0.91)	2.10495e-08	0.94 (0.89;0.99)	0.0102325	0.99 (0.95;1.04)	0.834044	0.99 (0.97;1.02)	0.588323
nectin2	Cerebral artery occlusion, with cerebral infarction	circulatory system	632	1.26 (1.16;1.36)	2.07781e-08	1.02 (0.94;1.10)	0.686993	1.06 (0.98;1.15)	0.155667	1.07 (0.99;1.16)	0.0751417	1.06 (0.98;1.15)	0.133711	1.04 (0.96;1.13)	0.306371	0.99 (0.95;1.02)	0.417144	0.97 (0.94;1.00)	0.0338394
timd4	Hypercholesterolemia	endocrine/metabolic	5183	1.02 (0.99;1.05)	0.133565	1.01 (0.98;1.03)	0.687046	0.97 (0.94;1.00)	0.0271303	0.96 (0.93;0.99)	0.00301986	1.01 (0.98;1.03)	0.695926	1.01 (0.98;1.03)	0.693405	0.97 (0.96;0.98)	4.624e-08	0.99 (0.98;1.00)	0.0207026
fcamr	Diabetic retinopathy	endocrine/metabolic	389	1.94 (1.75;2.15)	2.67749e-36	1.02 (0.92;1.13)	0.687055	1.51 (1.37;1.67)	8.61958e-16	1.43 (1.29;1.59)	6.63362e-12	1.33 (1.20;1.47)	1.88051e-08	1.34 (1.21;1.48)	7.36707e-09	1.00 (0.95;1.06)	0.852907	1.05 (1.01;1.09)	0.00722333
atraid	Varicose veins of lower extremity, symptomtic	circulatory system	325	1.44 (1.29;1.62)	1.91492e-10	1.02 (0.92;1.14)	0.687064	1.11 (0.99;1.24)	0.0703988	1.07 (0.96;1.19)	0.252296	1.04 (0.93;1.16)	0.479689	1.02 (0.92;1.14)	0.67957	1.00 (0.95;1.05)	0.920417	1.02 (0.98;1.06)	0.374511
kif1c	Hypercholesterolemia	endocrine/metabolic	4870	1.10 (1.07;1.13)	3.95965e-10	0.99 (0.97;1.02)	0.687091	1.04 (1.01;1.07)	0.0158108	1.03 (1.00;1.06)	0.0622014	1.01 (0.98;1.04)	0.642973	0.99 (0.97;1.02)	0.657527	1.03 (0.99;1.06)	0.142072
cstb	Type 2 diabetes	endocrine/metabolic	2624	1.38 (1.33;1.44)	1.182e-58	0.99 (0.95;1.03)	0.687105	1.20 (1.15;1.25)	2.06185e-20	1.20 (1.16;1.25)	4.18873e-21	1.07 (1.03;1.11)	0.000494117	1.05 (1.01;1.09)	0.0117377	1.01 (1.00;1.03)	0.167391	1.01 (1.00;1.03)	0.0765345
scrg1	Renal failure NOS	genitourinary	223	1.73 (1.49;2.00)	4.00665e-13	1.03 (0.90;1.17)	0.687108	0.91 (0.80;1.04)	0.17336	0.92 (0.81;1.05)	0.240424	1.00 (0.87;1.14)	0.955352	1.04 (0.91;1.19)	0.541635	1.02 (0.96;1.07)	0.564791
bmper	Sleep apnea	neurological	726	1.38 (1.28;1.49)	6.85674e-18	1.02 (0.94;1.09)	0.687137	1.15 (1.07;1.24)	0.00020531	1.13 (1.05;1.21)	0.00148288	1.10 (1.03;1.19)	0.00736277	1.06 (0.99;1.14)	0.104652	1.02 (0.98;1.06)	0.39126	1.01 (0.98;1.03)	0.554987
lgals4	Other local infections of skin and subcutaneous tissue	dermatologic	932	1.26 (1.18;1.35)	7.54713e-12	1.01 (0.95;1.08)	0.687155	1.17 (1.09;1.24)	5.14764e-06	1.10 (1.03;1.17)	0.00593175	1.07 (1.00;1.14)	0.0437579	1.04 (0.97;1.11)	0.234897	1.02 (0.97;1.06)	0.429358	0.97 (0.95;0.99)	0.00933051
adh4	Arthropathy NOS	musculoskeletal	5612	1.18 (1.14;1.21)	1.99719e-30	1.01 (0.98;1.03)	0.687277	1.08 (1.05;1.11)	2.76637e-09	1.00 (0.97;1.03)	0.912932	0.99 (0.97;1.02)	0.663042	1.00 (0.97;1.03)	0.97818	0.99 (0.98;1.00)	0.0731743	1.01 (1.00;1.02)	0.0950562
tnfrsf9	Varicose veins of lower extremity, symptomtic	circulatory system	333	1.47 (1.31;1.64)	4.07653e-11	1.02 (0.92;1.14)	0.687318	1.08 (0.97;1.21)	0.163642	1.10 (0.98;1.22)	0.0931086	1.08 (0.97;1.20)	0.165796	1.06 (0.96;1.19)	0.256027	1.02 (0.97;1.07)	0.480215	1.02 (0.98;1.06)	0.368352
cr1	Phlebitis and thrombophlebitis of lower extremities	circulatory system	602	1.10 (1.01;1.19)	0.0274268	1.02 (0.94;1.10)	0.687374	1.03 (0.95;1.12)	0.424445	1.01 (0.93;1.10)	0.790304	1.00 (0.92;1.08)	0.9781	1.00 (0.92;1.08)	0.978549	1.02 (0.98;1.06)	0.318853	1.09 (1.06;1.12)	1.60586e-09
tnfrsf1a	Cancer of bronchus; lung	neoplasms	623	1.35 (1.25;1.47)	1.34314e-12	0.98 (0.91;1.07)	0.68739	1.03 (0.95;1.12)	0.41458	1.04 (0.96;1.12)	0.389133	0.95 (0.88;1.03)	0.212555	1.00 (0.92;1.08)	0.953781	0.99 (0.93;1.07)	0.88828	1.04 (1.01;1.07)	0.0148483
colec12	Intestinal infection	infectious diseases	1918	1.35 (1.29;1.42)	4.83671e-33	1.01 (0.96;1.06)	0.687412	1.07 (1.02;1.12)	0.00669886	1.05 (1.00;1.09)	0.0516406	1.05 (1.00;1.09)	0.051756	1.03 (0.98;1.08)	0.231585	0.99 (0.94;1.05)	0.773377	1.01 (0.99;1.02)	0.420119
nucb2	Essential hypertension	circulatory system	8759	1.13 (1.11;1.16)	4.59344e-30	1.00 (0.97;1.02)	0.687413	1.01 (0.99;1.03)	0.246471	1.01 (0.99;1.04)	0.198162	1.00 (0.98;1.02)	0.951125	1.00 (0.98;1.02)	0.976717	0.99 (0.98;1.00)	0.00645115	1.01 (1.00;1.02)	0.0237963
edn1	Sleep apnea	neurological	723	1.37 (1.27;1.48)	9.29412e-16	1.02 (0.94;1.09)	0.687432	1.14 (1.06;1.23)	0.000762039	1.14 (1.06;1.23)	0.000503083	1.15 (1.07;1.24)	0.000181673	1.05 (0.98;1.13)	0.167125	1.01 (0.97;1.04)	0.692667
rbfox3	Left bundle branch block	circulatory system	556	1.37 (1.24;1.51)	9.35532e-11	1.02 (0.93;1.11)	0.687499	1.12 (1.03;1.22)	0.010132	1.11 (1.02;1.21)	0.0175346	1.09 (1.00;1.18)	0.0613085	1.04 (0.96;1.14)	0.328908			0.98 (0.92;1.04)	0.508967
tnfsf14	Chronic renal failure [CKD]	genitourinary	2060	1.13 (1.08;1.18)	3.86701e-08	0.99 (0.95;1.04)	0.687523	1.04 (0.99;1.08)	0.0971926	1.02 (0.97;1.06)	0.480465	1.00 (0.96;1.05)	0.973616	0.99 (0.95;1.04)	0.692609	1.00 (0.97;1.03)	0.98537	1.00 (0.99;1.02)	0.885009
cfd	Other forms of chronic heart disease	circulatory system	949	1.32 (1.24;1.41)	1.89241e-16	1.01 (0.95;1.08)	0.687539	1.00 (0.94;1.07)	0.994077	1.00 (0.94;1.07)	0.879881	1.01 (0.94;1.07)	0.877425	1.02 (0.96;1.09)	0.546796	1.00 (0.98;1.03)	0.839999	0.98 (0.96;1.01)	0.171584
ccl23	Obstructive chronic bronchitis	respiratory	839	1.26 (1.17;1.35)	1.41347e-10	0.99 (0.92;1.06)	0.687544	0.96 (0.90;1.03)	0.26365	0.95 (0.89;1.02)	0.161923	0.95 (0.88;1.01)	0.111358	0.99 (0.93;1.06)	0.831588	0.96 (0.93;1.00)	0.0445097	1.01 (0.99;1.04)	0.405742
eps8l2	Hypoglycemia	endocrine/metabolic	364	1.60 (1.44;1.78)	1.1395e-17	1.02 (0.92;1.13)	0.687587	1.31 (1.18;1.46)	4.708e-07	1.06 (0.95;1.18)	0.291696	1.04 (0.94;1.16)	0.452162	1.04 (0.94;1.16)	0.40957	0.96 (0.91;1.01)	0.134545	1.04 (0.99;1.08)	0.0984086
efna4	Mitral valve disease	circulatory system	996	1.36 (1.27;1.45)	4.71371e-20	1.01 (0.95;1.08)	0.687597	1.07 (1.00;1.14)	0.0407142	1.06 (1.00;1.13)	0.0630487	1.04 (0.98;1.11)	0.204975	1.04 (0.97;1.10)	0.263462	1.04 (0.94;1.15)	0.485042	0.99 (0.97;1.01)	0.325839
septin8	Emphysema	respiratory	515	1.35 (1.23;1.49)	2.37505e-10	1.02 (0.93;1.11)	0.687689	1.08 (0.99;1.18)	0.093619	1.09 (1.00;1.20)	0.0516657	1.11 (1.02;1.22)	0.0209492	1.05 (0.96;1.15)	0.254464	1.01 (0.97;1.07)	0.561883	1.02 (0.98;1.05)	0.323812
lep	Nausea and vomiting	symptoms	2045	1.20 (1.14;1.27)	1.19263e-12	1.01 (0.97;1.05)	0.687743	1.04 (0.99;1.09)	0.0865065	1.02 (0.98;1.07)	0.28479	1.03 (0.98;1.07)	0.259422	1.02 (0.97;1.06)	0.429428	1.00 (0.98;1.02)	0.774512	0.99 (0.98;1.01)	0.414358
gpd1	Sleep apnea	neurological	744	1.55 (1.44;1.66)	9.64876e-33	0.99 (0.92;1.06)	0.68775	1.05 (0.97;1.13)	0.215405	1.03 (0.96;1.11)	0.363099	0.99 (0.92;1.06)	0.78885	0.99 (0.92;1.06)	0.717932	1.23 (1.04;1.45)	0.0158253	1.00 (0.97;1.04)	0.910198
cd28	Pneumonia	respiratory	1514	1.15 (1.10;1.21)	3.93112e-08	1.01 (0.96;1.06)	0.687817	1.06 (1.01;1.11)	0.0288677	1.01 (0.96;1.06)	0.734037	1.03 (0.98;1.09)	0.192063	1.01 (0.96;1.06)	0.648757	0.99 (0.97;1.02)	0.670932	0.99 (0.98;1.01)	0.567304
sele	Abnormal results of function study of liver	digestive	948	1.25 (1.17;1.33)	4.06731e-11	1.01 (0.95;1.08)	0.687831	1.07 (1.01;1.15)	0.0317334	1.09 (1.02;1.16)	0.0105166	1.04 (0.97;1.10)	0.288375	1.03 (0.97;1.10)	0.304974	1.01 (0.99;1.04)	0.338876	0.99 (0.97;1.01)	0.280909
npr1	Tobacco use disorder	mental disorders	1720	0.88 (0.84;0.92)	3.92036e-08	0.99 (0.94;1.04)	0.68788	0.91 (0.87;0.96)	0.00013956	0.98 (0.93;1.03)	0.401263	0.99 (0.94;1.04)	0.678924	0.99 (0.94;1.04)	0.68788			1.00 (0.98;1.01)	0.659782
chchd10	Gastric ulcer	digestive	542	1.33 (1.22;1.46)	1.05647e-09	1.02 (0.93;1.11)	0.687895	1.09 (1.00;1.19)	0.050081	1.07 (0.98;1.16)	0.143072	1.04 (0.95;1.13)	0.414595	1.02 (0.94;1.12)	0.571071	1.01 (0.97;1.06)	0.583609	0.98 (0.95;1.01)	0.182307
nucb2	Hypoglycemia	endocrine/metabolic	364	1.42 (1.28;1.58)	9.61439e-11	0.98 (0.88;1.09)	0.68793	1.05 (0.94;1.17)	0.365899	1.06 (0.95;1.18)	0.296581	1.04 (0.94;1.15)	0.475156	1.00 (0.90;1.11)	0.985323	1.01 (0.96;1.06)	0.765237	0.99 (0.95;1.03)	0.712896
muc13	Congestive heart failure (CHF) NOS	circulatory system	870	1.35 (1.26;1.44)	4.07501e-18	1.01 (0.95;1.08)	0.688023	1.16 (1.08;1.24)	1.85099e-05	1.15 (1.08;1.23)	3.01876e-05	1.04 (0.98;1.12)	0.207786	1.04 (0.98;1.12)	0.204501	1.02 (0.99;1.05)	0.265254	0.96 (0.93;0.98)	0.00136019
shisa5	Emphysema	respiratory	514	1.59 (1.45;1.75)	1.00702e-21	1.02 (0.93;1.11)	0.688052	1.15 (1.05;1.26)	0.00230597	1.14 (1.04;1.24)	0.00482504	1.08 (0.99;1.19)	0.0733715	1.03 (0.94;1.13)	0.513004	1.05 (0.99;1.11)	0.0978339	1.01 (0.98;1.04)	0.598011
il1rn	Other diseases of lung	respiratory	410	1.37 (1.24;1.51)	1.09052e-09	0.98 (0.89;1.08)	0.688075	1.14 (1.03;1.26)	0.00934206	1.08 (0.98;1.19)	0.141206	1.01 (0.92;1.12)	0.805923	1.00 (0.90;1.10)	0.974671	1.00 (0.96;1.05)	0.996483	1.00 (0.97;1.04)	0.910448
nfasc	Chronic airway obstruction	respiratory	1733	1.13 (1.08;1.19)	1.60704e-06	1.01 (0.96;1.06)	0.688097	1.18 (1.13;1.24)	6.28592e-12	1.10 (1.05;1.15)	0.000120188	1.05 (1.00;1.11)	0.0322308	1.02 (0.97;1.07)	0.4339	1.00 (0.97;1.02)	0.872664	0.99 (0.98;1.01)	0.557195
sele	Erectile dysfunction [ED]	genitourinary	434	1.45 (1.32;1.60)	1.40577e-14	1.02 (0.93;1.12)	0.688107	1.11 (1.01;1.22)	0.0268221	1.12 (1.02;1.23)	0.0184802	1.13 (1.03;1.25)	0.00908345	1.11 (1.01;1.22)	0.0271005	1.00 (0.95;1.04)	0.922166	0.99 (0.95;1.02)	0.479741
kif1c	Other mental disorder	mental disorders	6255	1.09 (1.06;1.12)	1.53462e-11	1.01 (0.98;1.03)	0.688162	1.03 (1.01;1.06)	0.00924696	1.03 (1.01;1.06)	0.0143554	1.02 (0.99;1.04)	0.238698	1.01 (0.98;1.03)	0.612408	1.00 (0.97;1.03)	0.834405
golm2	Osteoarthrosis NOS	musculoskeletal	1829	1.22 (1.16;1.28)	9.81401e-17	1.01 (0.96;1.06)	0.688199	1.09 (1.04;1.15)	0.000186423	1.07 (1.02;1.12)	0.00409163	1.06 (1.01;1.11)	0.0138322	1.02 (0.97;1.06)	0.527797	1.00 (0.97;1.04)	0.85169	1.01 (0.99;1.02)	0.428418
agr3	Diabetic retinopathy	endocrine/metabolic	394	1.52 (1.38;1.68)	1.7233e-16	1.02 (0.92;1.13)	0.688247	1.03 (0.94;1.14)	0.50252	1.04 (0.94;1.14)	0.482009	1.03 (0.94;1.14)	0.515382	1.06 (0.96;1.18)	0.214283			0.99 (0.96;1.03)	0.713612
lcn2	Gout	endocrine/metabolic	810	1.45 (1.35;1.56)	5.20468e-24	1.01 (0.95;1.09)	0.688293	0.99 (0.93;1.06)	0.831189	1.00 (0.93;1.07)	0.931129	0.98 (0.92;1.05)	0.616611	1.00 (0.93;1.07)	0.991794	1.00 (0.97;1.04)	0.928934	0.98 (0.95;1.00)	0.0475482
tff3	Rheumatic disease of the heart valves	circulatory system	477	1.34 (1.21;1.48)	1.02048e-08	1.02 (0.93;1.12)	0.688299	1.11 (1.01;1.23)	0.0340351	1.10 (1.00;1.21)	0.0500358	1.09 (0.99;1.20)	0.0794149	1.10 (1.00;1.21)	0.0461286	0.93 (0.84;1.04)	0.208146	0.99 (0.96;1.03)	0.767377
csf1r	Other chronic ischemic heart disease, unspecified	circulatory system	2191	1.15 (1.10;1.20)	7.0981e-11	1.01 (0.97;1.05)	0.688359	1.10 (1.06;1.15)	5.34361e-06	1.08 (1.03;1.12)	0.000560217	1.04 (0.99;1.08)	0.0877827	1.01 (0.97;1.05)	0.623349	0.98 (0.94;1.03)	0.522745	1.00 (0.99;1.02)	0.574155
flt4	Arthropathy NOS	musculoskeletal	5735	1.10 (1.07;1.13)	7.31479e-13	1.01 (0.98;1.03)	0.688363	1.05 (1.02;1.07)	0.000770866	1.03 (1.01;1.06)	0.0124463	1.01 (0.99;1.04)	0.385845	1.01 (0.98;1.03)	0.536763	1.00 (0.98;1.01)	0.56998	1.00 (0.99;1.01)	0.390306
timd4	Cardiomegaly	circulatory system	1047	1.20 (1.13;1.28)	9.01274e-09	1.01 (0.95;1.08)	0.688408	1.01 (0.95;1.07)	0.760028	1.00 (0.94;1.06)	0.899774	1.00 (0.94;1.06)	0.929879	1.00 (0.94;1.07)	0.941378	1.00 (0.97;1.03)	0.833893	1.00 (0.97;1.02)	0.676993
wfdc2	Angina pectoris	circulatory system	1373	1.25 (1.18;1.33)	3.54546e-13	1.01 (0.96;1.07)	0.688426	1.03 (0.98;1.09)	0.228725	1.07 (1.01;1.13)	0.0234907	1.04 (0.99;1.10)	0.129567	1.02 (0.96;1.08)	0.544521	1.00 (0.97;1.03)	0.91614	1.00 (0.99;1.02)	0.678325
icam1	Other specified gastritis	digestive	1393	1.18 (1.11;1.24)	5.17437e-09	1.01 (0.96;1.07)	0.688487	1.07 (1.01;1.13)	0.0143273	1.05 (1.00;1.11)	0.0558079	1.04 (0.99;1.10)	0.156393	1.03 (0.98;1.09)	0.275931	1.00 (0.98;1.03)	0.664972	1.01 (0.99;1.03)	0.228093
cfd	Hypothyroidism NOS	endocrine/metabolic	1664	1.19 (1.13;1.25)	3.60664e-12	1.01 (0.96;1.06)	0.688612	1.01 (0.96;1.06)	0.710254	1.01 (0.97;1.06)	0.582927	1.01 (0.96;1.06)	0.764202	1.01 (0.96;1.06)	0.68527	0.99 (0.97;1.01)	0.222877	0.98 (0.96;1.00)	0.0208082
apod	Other mental disorder	mental disorders	6195	0.89 (0.86;0.91)	1.37496e-20	0.99 (0.97;1.02)	0.688696	0.91 (0.89;0.94)	3.27621e-12	0.95 (0.93;0.98)	9.73332e-05	0.98 (0.95;1.00)	0.0672545	0.99 (0.96;1.01)	0.383307	1.00 (0.98;1.01)	0.638529	1.00 (0.99;1.00)	0.309722
pilrb	Obesity	endocrine/metabolic	3114	1.29 (1.24;1.34)	3.3036e-43	1.01 (0.97;1.04)	0.688709	1.08 (1.04;1.11)	5.78964e-05	1.07 (1.03;1.10)	0.000407015	1.04 (1.00;1.08)	0.0388136	1.00 (0.97;1.04)	0.8374	1.01 (0.99;1.02)	0.383929	1.00 (0.99;1.01)	0.655195
gm2a	Primary pulmonary hypertension	circulatory system	287	1.65 (1.46;1.86)	1.25694e-15	0.98 (0.87;1.10)	0.688715	1.05 (0.93;1.18)	0.408347	1.04 (0.93;1.17)	0.487247	1.03 (0.91;1.16)	0.639998	0.99 (0.88;1.11)	0.815058	0.95 (0.84;1.07)	0.400402	0.97 (0.88;1.07)	0.577285
reg4	Essential hypertension	circulatory system	8709	1.09 (1.07;1.12)	2.7744e-15	1.00 (0.98;1.03)	0.688721	1.03 (1.00;1.05)	0.0191682	1.04 (1.02;1.06)	0.000359639	1.01 (0.99;1.03)	0.234969	1.00 (0.98;1.02)	0.772941	1.01 (0.99;1.03)	0.205577	0.99 (0.98;1.00)	0.00454288
blnk	Tobacco use disorder	mental disorders	1730	1.27 (1.21;1.33)	7.29798e-24	0.99 (0.94;1.04)	0.688745	1.08 (1.03;1.14)	0.000879876	1.07 (1.02;1.12)	0.00358014	0.98 (0.94;1.03)	0.49	0.99 (0.95;1.04)	0.695941	0.99 (0.97;1.02)	0.672886	1.02 (1.00;1.04)	0.0226
dmp1	Coronary atherosclerosis	circulatory system	2401	0.86 (0.82;0.89)	5.41102e-13	0.99 (0.95;1.03)	0.688821	0.91 (0.87;0.95)	5.26835e-06	0.94 (0.90;0.98)	0.00597421	0.97 (0.93;1.01)	0.11523	0.97 (0.93;1.01)	0.192137	1.05 (0.98;1.12)	0.135735	1.00 (0.99;1.02)	0.824716
col6a3	Cholelithiasis	digestive	1119	1.47 (1.38;1.56)	1.79837e-34	1.01 (0.95;1.07)	0.688863	1.03 (0.97;1.09)	0.402313	1.03 (0.97;1.09)	0.391095	1.01 (0.95;1.07)	0.69966	1.01 (0.95;1.07)	0.859028	1.01 (0.99;1.04)	0.325781	1.02 (1.00;1.04)	0.116513
col6a3	Edema	symptoms	994	1.57 (1.47;1.67)	1.30466e-40	0.99 (0.93;1.05)	0.688878	1.03 (0.96;1.09)	0.400628	1.03 (0.96;1.09)	0.43577	1.01 (0.95;1.08)	0.77895	0.99 (0.93;1.05)	0.691042	1.00 (0.98;1.03)	0.740418	0.99 (0.97;1.01)	0.4152
hjv	Cardiomegaly	circulatory system	1009	1.22 (1.15;1.30)	4.50972e-10	1.01 (0.95;1.08)	0.688925	1.10 (1.03;1.17)	0.00365448	1.10 (1.03;1.17)	0.00342579	1.06 (0.99;1.12)	0.0826071	1.02 (0.95;1.08)	0.61132	1.05 (0.99;1.12)	0.0914782	1.03 (1.01;1.05)	0.00783765
lep	Enthesopathy	musculoskeletal	1753	1.21 (1.15;1.28)	5.69514e-12	1.01 (0.96;1.06)	0.689028	0.99 (0.94;1.04)	0.645694	1.00 (0.95;1.04)	0.860185	1.00 (0.96;1.05)	0.930918	1.00 (0.95;1.05)	0.914844	1.00 (0.98;1.02)	0.671463	1.00 (0.98;1.02)	0.990272
lrch4	Chronic airway obstruction	respiratory	1628	1.17 (1.12;1.23)	1.9612e-10	1.01 (0.96;1.06)	0.689031	1.01 (0.96;1.06)	0.599183	1.01 (0.96;1.06)	0.670838	1.04 (0.99;1.09)	0.111096	1.01 (0.96;1.06)	0.592682	1.00 (0.98;1.02)	0.820137	1.01 (0.99;1.03)	0.209349
mvk	Diabetic retinopathy	endocrine/metabolic	390	1.66 (1.50;1.84)	1.58112e-22	1.02 (0.92;1.13)	0.689047	1.54 (1.39;1.71)	5.29131e-17	1.46 (1.32;1.61)	1.84618e-13	1.32 (1.20;1.46)	5.5322e-08	1.22 (1.10;1.35)	0.000108642	0.94 (0.84;1.05)	0.256883	1.03 (0.99;1.07)	0.206041
icam4	Other anemias	hematopoietic	2448	0.88 (0.85;0.92)	4.04289e-10	0.99 (0.95;1.03)	0.689059	0.98 (0.95;1.02)	0.415942	0.97 (0.94;1.01)	0.177222	0.97 (0.93;1.01)	0.130049	0.96 (0.93;1.00)	0.0781969	1.00 (0.98;1.02)	0.778555	0.99 (0.97;1.00)	0.0487725
pamr1	Cellulitis and abscess of arm/hand	dermatologic	1076	1.22 (1.14;1.29)	5.54408e-10	1.01 (0.95;1.07)	0.689072	1.10 (1.04;1.17)	0.0012486	0.99 (0.93;1.05)	0.733423	0.98 (0.92;1.04)	0.471238	1.02 (0.96;1.08)	0.510911	0.98 (0.95;1.01)	0.2939	0.99 (0.97;1.02)	0.590909
asah1	Obesity	endocrine/metabolic	3016	1.23 (1.19;1.28)	1.56277e-29	0.99 (0.96;1.03)	0.689146	1.19 (1.15;1.23)	5.56089e-21	1.12 (1.08;1.16)	2.56689e-10	1.07 (1.03;1.11)	0.000376318	1.02 (0.98;1.06)	0.31593	1.01 (0.99;1.04)	0.373346	0.99 (0.98;1.00)	0.0893566
havcr2	Sleep apnea	neurological	772	1.54 (1.43;1.66)	4.00912e-31	0.99 (0.92;1.06)	0.689175	1.15 (1.07;1.24)	8.61536e-05	1.09 (1.02;1.17)	0.0164929	1.08 (1.00;1.16)	0.03647	1.04 (0.97;1.11)	0.292184	1.00 (0.94;1.08)	0.909586	1.00 (0.98;1.03)	0.931037
agrn	Other specified gastritis	digestive	1411	1.17 (1.11;1.24)	6.52013e-09	1.01 (0.96;1.07)	0.689267	1.06 (1.01;1.12)	0.021273	1.07 (1.01;1.12)	0.0178968	1.04 (0.99;1.10)	0.134081	1.01 (0.96;1.06)	0.757323	1.01 (0.99;1.04)	0.213017	1.00 (0.98;1.02)	0.748883
igfbp6	Disorders of calcium/phosphorus metabolism	endocrine/metabolic	465	1.39 (1.25;1.54)	8.02374e-10	1.02 (0.93;1.12)	0.689268	1.01 (0.92;1.11)	0.774452	1.00 (0.91;1.10)	0.972587	1.03 (0.94;1.13)	0.517184	1.02 (0.93;1.12)	0.666134	1.00 (0.95;1.05)	0.927135	1.01 (0.98;1.04)	0.529844
dut	Iron deficiency anemias, unspecified or not due to blood loss	hematopoietic	1818	1.19 (1.13;1.24)	4.86133e-13	1.01 (0.96;1.06)	0.689293	1.06 (1.01;1.11)	0.0200254	1.05 (1.01;1.10)	0.0237961	1.02 (0.98;1.07)	0.335319	1.00 (0.96;1.05)	0.91563			1.00 (0.98;1.02)	0.975346
baiap2	Obesity	endocrine/metabolic	3046	1.41 (1.36;1.46)	4.57814e-76	0.99 (0.96;1.03)	0.689363	1.12 (1.08;1.16)	2.10188e-09	1.08 (1.04;1.11)	5.84539e-05	1.05 (1.02;1.09)	0.00366636	1.02 (0.99;1.06)	0.193481	0.99 (0.97;1.01)	0.194119	1.01 (0.99;1.02)	0.396062
spon2	Bacterial infection NOS	infectious diseases	863	1.45 (1.36;1.56)	4.97028e-26	1.01 (0.95;1.09)	0.68941	1.20 (1.12;1.28)	2.3014e-07	1.18 (1.11;1.27)	1.22873e-06	1.10 (1.02;1.17)	0.00852426	1.07 (1.00;1.14)	0.0533812	1.00 (0.96;1.04)	0.968083	1.00 (0.98;1.03)	0.942267
fmnl1	Acute renal failure	genitourinary	2382	1.16 (1.11;1.20)	2.86322e-12	1.01 (0.97;1.05)	0.689497	1.01 (0.97;1.05)	0.530117	1.04 (1.00;1.08)	0.0725315	1.04 (0.99;1.08)	0.0904497	1.01 (0.97;1.05)	0.731898
nt5c1a	Late effects of cerebrovascular disease	circulatory system	309	1.55 (1.37;1.75)	2.58988e-12	1.02 (0.91;1.15)	0.689559	1.19 (1.06;1.34)	0.00303784	1.15 (1.02;1.29)	0.0211092	1.15 (1.03;1.29)	0.0162627	1.15 (1.02;1.29)	0.0207345			1.01 (0.95;1.07)	0.798202
adamts15	Atrial fibrillation and flutter	circulatory system	1464	1.20 (1.14;1.27)	2.92264e-12	1.01 (0.96;1.06)	0.689576	1.00 (0.94;1.05)	0.878522	1.01 (0.96;1.07)	0.67462	1.02 (0.97;1.07)	0.500358	1.02 (0.97;1.08)	0.385124	0.98 (0.96;1.01)	0.164904	0.99 (0.97;1.01)	0.218921
adipoq	Nonspecific chest pain	circulatory system	2818	0.88 (0.84;0.92)	1.28982e-09	1.01 (0.97;1.05)	0.689674	1.00 (0.96;1.04)	0.978636	0.98 (0.95;1.02)	0.400166	1.01 (0.97;1.05)	0.71013	1.02 (0.98;1.06)	0.339089	1.00 (0.97;1.03)	0.970711	1.00 (0.99;1.01)	0.867487
prtn3	Abnormality of gait	neurological	1193	1.20 (1.13;1.27)	7.03043e-10	1.01 (0.96;1.07)	0.689784	1.05 (0.99;1.11)	0.117234	1.05 (0.99;1.11)	0.114818	1.02 (0.96;1.08)	0.549771	1.03 (0.97;1.09)	0.302428	1.00 (0.98;1.03)	0.81321	1.00 (0.98;1.02)	0.953207
fabp4	Cough	respiratory	2122	1.19 (1.14;1.25)	1.42946e-13	1.01 (0.97;1.05)	0.68981	1.04 (1.00;1.09)	0.0611347	1.05 (1.01;1.10)	0.0243205	1.03 (0.98;1.07)	0.215813	1.03 (0.98;1.07)	0.238434	0.99 (0.96;1.01)	0.241472	1.00 (0.98;1.02)	0.857087
mfap5	Obesity	endocrine/metabolic	3154	1.59 (1.54;1.65)	2.83301e-140	0.99 (0.96;1.03)	0.689813	0.95 (0.92;0.99)	0.00974349	0.98 (0.94;1.01)	0.171402	0.99 (0.96;1.03)	0.570033	0.99 (0.96;1.03)	0.647698	1.01 (0.98;1.04)	0.39503	1.01 (1.00;1.03)	0.0343311
npr1	Polymyalgia Rheumatica	musculoskeletal	411	0.96 (0.87;1.06)	0.451612	0.98 (0.89;1.08)	0.68988	0.98 (0.89;1.08)	0.698545	0.98 (0.89;1.08)	0.691268	0.98 (0.89;1.08)	0.692372	0.98 (0.89;1.08)	0.68988			0.88 (0.85;0.91)	2.3946e-12
phospho1	Cardiomegaly	circulatory system	1029	1.27 (1.19;1.36)	3.61938e-13	0.99 (0.93;1.05)	0.689907	1.02 (0.95;1.08)	0.63336	1.05 (0.99;1.12)	0.125852	1.00 (0.94;1.06)	0.960929	0.99 (0.93;1.05)	0.689907			0.99 (0.97;1.02)	0.633091
cd74	Pneumonitis due to inhalation of food or vomitus	respiratory	443	1.36 (1.23;1.50)	2.13003e-09	1.02 (0.93;1.12)	0.689927	1.03 (0.93;1.13)	0.585743	1.02 (0.93;1.13)	0.635265	1.04 (0.95;1.15)	0.408095	1.02 (0.93;1.13)	0.628514	0.98 (0.93;1.03)	0.368716	1.02 (0.98;1.06)	0.256574
cd72	Hyperpotassemia	endocrine/metabolic	433	1.52 (1.38;1.68)	1.34947e-17	1.02 (0.93;1.12)	0.690087	1.08 (0.98;1.19)	0.104682	1.03 (0.93;1.13)	0.562848	1.04 (0.95;1.15)	0.371618	1.05 (0.96;1.16)	0.291066	1.02 (0.98;1.07)	0.298049	1.06 (1.02;1.09)	0.00290044
enpp5	Bacterial infection NOS	infectious diseases	864	0.81 (0.75;0.87)	3.14623e-09	0.99 (0.92;1.05)	0.690157	0.81 (0.76;0.87)	1.17308e-09	0.81 (0.75;0.86)	3.79984e-10	0.90 (0.85;0.97)	0.00329266	0.97 (0.90;1.03)	0.33789	1.00 (0.95;1.04)	0.941623	1.01 (0.98;1.03)	0.464687
gla	Abnormal results of function study of liver	digestive	885	1.23 (1.15;1.32)	3.19753e-09	1.01 (0.95;1.08)	0.690218	1.19 (1.11;1.27)	3.91237e-07	1.03 (0.96;1.10)	0.388322	1.05 (0.98;1.12)	0.143764	1.03 (0.96;1.10)	0.399652	1.02 (0.96;1.09)	0.543413	1.00 (0.98;1.03)	0.696875
mamdc2	Obesity	endocrine/metabolic	3039	1.22 (1.18;1.27)	1.07075e-25	1.01 (0.97;1.04)	0.690258	1.08 (1.04;1.12)	3.10757e-05	1.10 (1.06;1.14)	1.65177e-07	1.04 (1.00;1.08)	0.0270063	1.06 (1.02;1.10)	0.00163776	1.01 (1.00;1.03)	0.0737057	1.01 (1.00;1.03)	0.0370181
ccl20	Hematemesis	digestive	311	1.38 (1.23;1.54)	2.36447e-08	1.02 (0.91;1.14)	0.690323	1.21 (1.08;1.36)	0.000789655	1.16 (1.03;1.29)	0.010847	1.10 (0.99;1.24)	0.0836	1.06 (0.95;1.19)	0.305485	0.99 (0.94;1.05)	0.768073	1.00 (0.96;1.04)	0.980724
fcamr	Hyperpotassemia	endocrine/metabolic	442	1.59 (1.45;1.76)	1.09109e-20	1.02 (0.93;1.12)	0.690355	1.09 (1.00;1.20)	0.0611191	1.12 (1.01;1.23)	0.0255293	1.10 (1.00;1.21)	0.0504751	1.10 (1.00;1.20)	0.0524823	1.00 (0.95;1.05)	0.972966	1.04 (1.00;1.08)	0.0332314
capg	Sleep apnea	neurological	767	1.28 (1.19;1.38)	1.55403e-11	1.01 (0.95;1.09)	0.69038	1.07 (1.00;1.15)	0.0499985	1.07 (1.00;1.15)	0.0558196	1.07 (1.00;1.15)	0.0523728	1.03 (0.96;1.10)	0.475894	1.01 (0.98;1.05)	0.404717	1.00 (0.97;1.03)	0.959497
cwc15	Other non-epithelial cancer of skin	neoplasms	2114	0.98 (0.94;1.02)	0.342335	1.01 (0.97;1.05)	0.690435	0.99 (0.94;1.03)	0.525945	0.99 (0.95;1.03)	0.640709	1.00 (0.96;1.05)	0.96201	1.01 (0.96;1.05)	0.727077	0.98 (0.97;1.00)	0.083007	0.95 (0.93;0.96)	3.48415e-13
cfd	Myocardial infarction	circulatory system	1561	1.22 (1.16;1.28)	7.69053e-14	1.01 (0.96;1.06)	0.690447	0.99 (0.94;1.04)	0.668621	1.00 (0.95;1.05)	0.913205	0.99 (0.95;1.04)	0.805752	1.01 (0.96;1.07)	0.579712	1.01 (0.99;1.03)	0.251488	1.00 (0.98;1.02)	0.874218
slitrk1	Acute renal failure	genitourinary	2283	0.87 (0.84;0.91)	1.37922e-09	0.99 (0.95;1.03)	0.690568	0.89 (0.85;0.93)	3.87647e-08	0.90 (0.86;0.93)	1.70858e-07	0.98 (0.94;1.03)	0.450315	0.99 (0.95;1.03)	0.705678	1.00 (0.98;1.02)	0.856344	1.01 (0.99;1.02)	0.217142
ggh	Abnormality of gait	neurological	1215	1.25 (1.18;1.32)	3.75392e-14	0.99 (0.93;1.05)	0.690716	1.09 (1.03;1.16)	0.00175588	1.05 (1.00;1.12)	0.0666247	1.00 (0.95;1.06)	0.951842	1.00 (0.95;1.06)	0.954149	1.03 (1.00;1.07)	0.0585579	0.98 (0.96;1.00)	0.0829755
chchd10	Cancer of bronchus; lung	neoplasms	604	1.31 (1.20;1.43)	3.92344e-09	1.02 (0.94;1.10)	0.690727	1.18 (1.09;1.29)	8.0157e-05	1.08 (1.00;1.18)	0.0545602	1.03 (0.94;1.11)	0.545781	1.03 (0.95;1.12)	0.49772	1.01 (0.96;1.05)	0.78572	1.01 (0.98;1.04)	0.541488
fcn1	Myocardial infarction	circulatory system	1564	1.18 (1.12;1.24)	1.86782e-10	1.01 (0.96;1.06)	0.690749	1.07 (1.01;1.12)	0.0125956	1.03 (0.98;1.08)	0.329208	1.03 (0.98;1.08)	0.268751	1.02 (0.97;1.07)	0.454796	0.97 (0.95;0.99)	0.00635621	1.01 (0.99;1.03)	0.411531
siglec10	Unspecified monoarthritis	musculoskeletal	2833	1.13 (1.09;1.18)	6.67816e-11	0.99 (0.96;1.03)	0.690833	1.05 (1.01;1.09)	0.0131081	1.02 (0.99;1.06)	0.204528	1.01 (0.98;1.05)	0.537716	1.00 (0.97;1.04)	0.797427	0.98 (0.96;1.00)	0.0230072	0.98 (0.97;0.99)	0.00527352
clec7a	Type 2 diabetes	endocrine/metabolic	2694	1.22 (1.17;1.26)	4.73056e-23	0.99 (0.96;1.03)	0.690836	1.00 (0.97;1.04)	0.882686	1.00 (0.97;1.04)	0.911335	1.01 (0.97;1.04)	0.763054	0.99 (0.95;1.03)	0.582307	1.00 (0.98;1.02)	0.96623	1.01 (1.00;1.02)	0.208837
apof	Cholelithiasis	digestive	1086	0.75 (0.71;0.80)	6.44168e-20	0.99 (0.93;1.05)	0.690861	0.90 (0.85;0.96)	0.000788606	0.99 (0.93;1.05)	0.773902	1.00 (0.94;1.06)	0.961394	1.00 (0.94;1.06)	0.881556	0.97 (0.84;1.11)	0.632262	0.98 (0.96;1.00)	0.0860668
nagpa	Pulmonary heart disease	circulatory system	785	1.04 (0.97;1.11)	0.325145	1.01 (0.95;1.09)	0.690879	1.02 (0.95;1.10)	0.573231	1.01 (0.94;1.09)	0.757352	1.00 (0.93;1.07)	0.953435	1.02 (0.95;1.10)	0.537178	1.03 (0.99;1.06)	0.112732	0.92 (0.89;0.94)	4.35782e-12
lgals4	Rheumatoid arthritis	musculoskeletal	644	1.34 (1.23;1.45)	3.67151e-12	1.02 (0.94;1.10)	0.690942	1.17 (1.08;1.27)	0.000106989	1.14 (1.05;1.23)	0.00158898	1.10 (1.02;1.19)	0.0160183	1.04 (0.96;1.12)	0.384235	0.99 (0.93;1.05)	0.676463	1.00 (0.97;1.03)	0.804987
hspg2	Obstructive chronic bronchitis	respiratory	825	1.35 (1.26;1.45)	2.90719e-16	0.99 (0.92;1.06)	0.690954	0.87 (0.81;0.93)	6.43048e-05	0.98 (0.92;1.05)	0.605701	0.97 (0.90;1.04)	0.327821	0.97 (0.90;1.04)	0.325914	1.04 (1.01;1.08)	0.0224161	1.00 (0.97;1.02)	0.720617
cd300a	Other forms of chronic heart disease	circulatory system	923	1.24 (1.16;1.33)	9.30492e-11	0.99 (0.93;1.05)	0.690954	1.03 (0.96;1.10)	0.410556	1.00 (0.94;1.07)	0.969009	1.01 (0.94;1.07)	0.857944	0.99 (0.93;1.05)	0.726042	1.04 (1.00;1.09)	0.068322	1.00 (0.98;1.03)	0.881099
gast	Abdominal pain	symptoms	3856	1.15 (1.12;1.19)	8.89573e-18	0.99 (0.96;1.03)	0.69097	1.06 (1.02;1.09)	0.00123487	1.04 (1.01;1.08)	0.0167579	1.03 (1.00;1.07)	0.0474371	1.02 (0.99;1.05)	0.226166			0.98 (0.97;1.00)	0.00597658
pgf	Chronic airway obstruction	respiratory	1733	1.37 (1.29;1.44)	1.99601e-29	0.99 (0.94;1.04)	0.690973	1.02 (0.97;1.08)	0.345424	1.02 (0.97;1.07)	0.384398	1.02 (0.98;1.08)	0.329229	1.02 (0.97;1.07)	0.385144	1.02 (1.00;1.04)	0.0799551	1.00 (0.98;1.01)	0.786706
rnaset2	Abnormal findings examination of lungs	respiratory	614	1.29 (1.19;1.40)	1.06049e-09	1.02 (0.94;1.10)	0.690985	1.11 (1.03;1.20)	0.00976804	1.08 (1.00;1.17)	0.0602176	1.04 (0.96;1.13)	0.298675	1.03 (0.96;1.12)	0.408361	0.99 (0.95;1.03)	0.634285	1.04 (1.01;1.07)	0.00537607
ctso	Other forms of chronic heart disease	circulatory system	982	1.23 (1.16;1.32)	1.12832e-10	0.99 (0.93;1.05)	0.690985	1.07 (1.00;1.14)	0.0417444	1.03 (0.97;1.10)	0.314145	1.01 (0.95;1.08)	0.764229	1.01 (0.95;1.08)	0.64537	0.98 (0.95;1.01)	0.21064	1.01 (0.98;1.03)	0.508945
klk11	Obstructive chronic bronchitis	respiratory	833	1.25 (1.17;1.34)	2.41925e-10	1.01 (0.95;1.09)	0.690994	1.02 (0.95;1.09)	0.628491	1.03 (0.96;1.10)	0.449595	1.03 (0.96;1.10)	0.363835	1.00 (0.93;1.07)	0.950229	1.00 (0.94;1.05)	0.910832	1.01 (0.98;1.03)	0.631078
phactr2	Hypercholesterolemia	endocrine/metabolic	5012	1.09 (1.06;1.12)	1.36172e-09	1.01 (0.98;1.03)	0.691071	1.03 (1.00;1.05)	0.0737149	1.02 (0.99;1.05)	0.153948	1.01 (0.98;1.03)	0.689785	1.01 (0.98;1.03)	0.691071	1.01 (1.00;1.02)	0.170639	1.01 (1.00;1.02)	0.182599
ggt1	Urinary tract infection	genitourinary	3113	1.14 (1.10;1.19)	4.70551e-12	0.99 (0.96;1.03)	0.691148	1.01 (0.97;1.04)	0.716759	1.02 (0.98;1.06)	0.280662	1.01 (0.98;1.05)	0.509721	1.00 (0.96;1.03)	0.831308	1.01 (0.99;1.02)	0.389905	1.00 (0.99;1.01)	0.883538
spink6	Cardiomegaly	circulatory system	1056	1.24 (1.16;1.32)	6.87964e-11	1.01 (0.95;1.08)	0.69119	1.03 (0.97;1.10)	0.367645	1.01 (0.95;1.07)	0.83892	1.00 (0.94;1.07)	0.918972	1.03 (0.97;1.09)	0.348382	1.01 (0.98;1.04)	0.533738	1.02 (0.99;1.05)	0.281387
lrp11	Sleep apnea	neurological	767	1.34 (1.25;1.44)	2.55187e-15	0.99 (0.92;1.06)	0.691283	1.07 (1.00;1.15)	0.0528119	1.04 (0.97;1.12)	0.276963	1.03 (0.96;1.11)	0.412227	1.01 (0.94;1.08)	0.778464	1.00 (0.96;1.03)	0.798232	1.01 (0.98;1.03)	0.61048
txk	Rheumatoid arthritis	musculoskeletal	616	1.00 (0.92;1.08)	0.984007	1.02 (0.94;1.10)	0.69133	1.01 (0.94;1.10)	0.748006	1.01 (0.93;1.09)	0.780718	1.02 (0.94;1.10)	0.69133	1.02 (0.94;1.10)	0.69133			0.91 (0.88;0.94)	6.96969e-09
pla2g15	Anxiety disorder	mental disorders	2060	1.14 (1.09;1.19)	6.02796e-09	1.01 (0.97;1.05)	0.691331	1.10 (1.05;1.15)	1.66813e-05	1.09 (1.04;1.14)	0.000127452	1.06 (1.02;1.11)	0.00703814	1.05 (1.01;1.10)	0.0199045	0.99 (0.98;1.01)	0.457695	0.99 (0.98;1.01)	0.415304
fcn1	Coronary atherosclerosis	circulatory system	2465	1.15 (1.10;1.20)	1.71717e-11	1.01 (0.97;1.05)	0.691416	1.06 (1.02;1.10)	0.00558897	1.02 (0.98;1.06)	0.336652	1.03 (0.99;1.07)	0.217748	1.02 (0.98;1.06)	0.417257	0.98 (0.97;1.00)	0.0785791	0.99 (0.98;1.01)	0.213612
vsig4	Urinary incontinence	genitourinary	1099	1.36 (1.28;1.45)	1.44167e-21	1.01 (0.95;1.07)	0.691418	1.10 (1.04;1.17)	0.00145708	1.09 (1.03;1.16)	0.00340187	1.05 (0.99;1.11)	0.116165	1.02 (0.96;1.08)	0.489854	1.06 (0.98;1.14)	0.128434	1.02 (1.00;1.04)	0.0537381
agrn	Abdominal pain	symptoms	3969	1.10 (1.07;1.14)	6.17971e-09	1.01 (0.98;1.04)	0.69145	1.03 (1.00;1.07)	0.032397	1.04 (1.01;1.07)	0.016654	1.02 (0.99;1.06)	0.128417	1.01 (0.98;1.04)	0.65243	0.99 (0.98;1.00)	0.179893	1.00 (0.99;1.01)	0.749456
c3	Diabetic retinopathy	endocrine/metabolic	370	1.55 (1.40;1.72)	9.77316e-17	0.98 (0.88;1.09)	0.691459	1.17 (1.05;1.29)	0.00330586	1.16 (1.04;1.28)	0.00544153	1.09 (0.99;1.21)	0.0836125	1.08 (0.97;1.19)	0.152222	1.04 (0.98;1.10)	0.162747	0.99 (0.95;1.03)	0.589174
rnase6	Urinary incontinence	genitourinary	1058	1.31 (1.23;1.39)	2.44565e-16	1.01 (0.95;1.08)	0.69149	1.10 (1.04;1.17)	0.00180394	1.10 (1.03;1.17)	0.00229496	1.07 (1.00;1.14)	0.0342874	1.04 (0.98;1.11)	0.179823	1.01 (0.98;1.04)	0.594507	0.99 (0.97;1.02)	0.543862
hnmt	Septicemia	infectious diseases	1334	1.29 (1.22;1.37)	6.17139e-19	1.01 (0.96;1.07)	0.691516	1.07 (1.02;1.13)	0.0105233	1.04 (0.99;1.10)	0.114008	1.05 (1.00;1.11)	0.0735791	1.04 (0.99;1.10)	0.124862	0.98 (0.95;1.01)	0.107087	0.99 (0.97;1.01)	0.456056
fabp4	Gastric ulcer	digestive	554	1.33 (1.22;1.46)	5.29881e-10	1.02 (0.93;1.11)	0.691524	1.04 (0.95;1.13)	0.37217	1.05 (0.96;1.14)	0.263471	1.03 (0.95;1.12)	0.493319	1.03 (0.95;1.12)	0.461788	1.03 (0.98;1.07)	0.220454	0.98 (0.95;1.01)	0.182522
pigr	Dental caries	digestive	354	1.36 (1.22;1.51)	9.72041e-09	1.02 (0.92;1.13)	0.691545	1.18 (1.07;1.32)	0.00169072	1.12 (1.00;1.24)	0.0410097	1.09 (0.98;1.20)	0.124826	1.03 (0.93;1.15)	0.529946	0.98 (0.90;1.06)	0.545603	1.00 (0.96;1.04)	0.98127
azu1	Pneumococcal pneumonia	respiratory	1738	1.14 (1.09;1.20)	3.3761e-08	1.01 (0.96;1.06)	0.691561	1.02 (0.97;1.07)	0.414197	1.05 (1.00;1.10)	0.0464441	1.03 (0.98;1.08)	0.289536	1.01 (0.96;1.06)	0.645004	1.04 (0.98;1.09)	0.19731	0.99 (0.98;1.01)	0.414288
lrrc25	Hyperpotassemia	endocrine/metabolic	474	1.43 (1.31;1.57)	1.31457e-14	1.02 (0.93;1.11)	0.691601	1.04 (0.95;1.14)	0.349515	1.04 (0.95;1.14)	0.389749	1.03 (0.94;1.13)	0.504618	1.02 (0.94;1.12)	0.616006	0.97 (0.93;1.01)	0.0978304	0.99 (0.96;1.03)	0.591265
ssc5d	Heart failure NOS	circulatory system	1505	1.18 (1.12;1.24)	5.09459e-10	1.01 (0.96;1.06)	0.691655	1.11 (1.06;1.17)	4.15292e-05	1.11 (1.05;1.17)	5.94353e-05	1.05 (1.00;1.11)	0.0430177	1.02 (0.97;1.07)	0.415656	1.01 (0.99;1.04)	0.262468	1.00 (0.98;1.02)	0.792963
lep	Peritoneal adhesions (postoperative) (postinfection)	digestive	623	1.40 (1.28;1.54)	8.87885e-13	1.02 (0.94;1.10)	0.691682	1.03 (0.95;1.11)	0.516279	1.03 (0.95;1.11)	0.511066	1.04 (0.96;1.13)	0.327841	1.03 (0.95;1.11)	0.492553	1.00 (0.96;1.03)	0.793443	1.00 (0.97;1.03)	0.9705
fuom	Heart failure NOS	circulatory system	1427	1.20 (1.13;1.27)	1.82618e-10	0.99 (0.94;1.04)	0.691718	1.13 (1.07;1.19)	9.24214e-06	1.07 (1.02;1.13)	0.00915743	0.99 (0.94;1.04)	0.691126	1.01 (0.96;1.07)	0.717585	0.99 (0.95;1.03)	0.687681	0.98 (0.96;1.00)	0.01556
cilp	Sexual and gender identity disorders	mental disorders	361	1.45 (1.30;1.62)	2.05595e-11	0.98 (0.89;1.08)	0.691883	1.02 (0.92;1.13)	0.692261	1.08 (0.97;1.19)	0.145429	1.05 (0.95;1.16)	0.352498	1.04 (0.94;1.15)	0.414716	1.03 (0.98;1.08)	0.311843	0.97 (0.94;1.01)	0.19822
fabp4	Other acute and subacute forms of ischemic heart disease	circulatory system	370	1.52 (1.36;1.70)	7.08044e-14	1.02 (0.92;1.13)	0.691917	1.13 (1.02;1.25)	0.0216438	1.14 (1.03;1.26)	0.0139436	1.12 (1.01;1.24)	0.0309226	1.08 (0.98;1.20)	0.135766	1.05 (1.00;1.11)	0.0688183	1.02 (0.98;1.05)	0.422822
enpp5	Abnormality of gait	neurological	1241	0.81 (0.77;0.86)	1.21813e-11	0.99 (0.93;1.05)	0.691926	0.82 (0.77;0.87)	8.3615e-12	0.81 (0.77;0.86)	1.13669e-12	0.91 (0.86;0.97)	0.00173139	0.97 (0.92;1.03)	0.343247	1.02 (0.98;1.06)	0.258941	1.01 (0.99;1.03)	0.556204
raly	Obesity	endocrine/metabolic	3011	1.14 (1.10;1.18)	2.85125e-12	0.99 (0.96;1.03)	0.691938	1.03 (1.00;1.07)	0.060161	1.01 (0.98;1.05)	0.519256	1.00 (0.96;1.03)	0.876221	0.99 (0.96;1.03)	0.734332	1.02 (1.00;1.03)	0.0127552	0.99 (0.96;1.01)	0.208239
cd59	Primary pulmonary hypertension	circulatory system	286	1.64 (1.45;1.86)	6.39664e-15	0.98 (0.87;1.10)	0.691943	0.94 (0.84;1.06)	0.347511	0.93 (0.82;1.04)	0.206952	0.97 (0.86;1.09)	0.598949	1.00 (0.89;1.12)	0.987958	1.02 (0.90;1.14)	0.801256	0.97 (0.88;1.07)	0.51832
mmp10	Type 2 diabetes with ophthalmic manifestations	endocrine/metabolic	415	1.28 (1.16;1.41)	7.55795e-07	1.02 (0.92;1.13)	0.691946	1.43 (1.29;1.58)	1.37835e-12	1.43 (1.29;1.57)	1.69813e-12	1.41 (1.28;1.56)	8.12513e-12	1.24 (1.12;1.37)	1.86737e-05	0.98 (0.93;1.03)	0.41898	1.01 (0.98;1.05)	0.514797
coch	Obesity	endocrine/metabolic	3039	1.19 (1.15;1.24)	2.10572e-21	0.99 (0.96;1.03)	0.692003	0.98 (0.95;1.02)	0.345518	1.00 (0.96;1.04)	0.948414	1.03 (1.00;1.07)	0.0732368	1.00 (0.97;1.04)	0.806418	0.99 (0.97;1.00)	0.0829525	1.00 (0.99;1.01)	0.854714
ezr	Impaired fasting glucose	endocrine/metabolic	772	1.28 (1.20;1.38)	9.13706e-12	0.99 (0.92;1.06)	0.692026	1.12 (1.04;1.20)	0.00225473	1.09 (1.01;1.17)	0.0212923	1.03 (0.96;1.11)	0.355571	1.00 (0.93;1.07)	0.943151	1.01 (0.98;1.05)	0.407315	1.00 (0.97;1.02)	0.819756
cdcp1	Dizziness and giddiness (Light-headedness and vertigo)	sense organs	1729	1.17 (1.11;1.23)	2.45458e-08	1.01 (0.96;1.06)	0.692138	1.13 (1.08;1.19)	5.51915e-07	1.09 (1.04;1.15)	0.000343051	1.03 (0.98;1.08)	0.249629	1.02 (0.98;1.07)	0.330717	0.99 (0.97;1.02)	0.613101	0.99 (0.98;1.01)	0.481168
hjv	Cellulitis and abscess of arm/hand	dermatologic	1040	1.24 (1.16;1.31)	1.77041e-11	1.01 (0.95;1.08)	0.692245	1.11 (1.05;1.19)	0.000548776	1.12 (1.05;1.19)	0.000449351	1.07 (1.01;1.14)	0.0284787	1.01 (0.95;1.07)	0.754528	1.04 (0.98;1.10)	0.180956	1.01 (0.98;1.03)	0.550082
thy1	Urinary incontinence	genitourinary	1105	1.21 (1.14;1.28)	1.40394e-09	0.99 (0.93;1.05)	0.69231	1.01 (0.95;1.07)	0.797466	1.03 (0.97;1.10)	0.295681	1.00 (0.94;1.06)	0.900845	0.99 (0.93;1.05)	0.690338	1.03 (0.99;1.07)	0.153138	1.01 (0.99;1.04)	0.340211
cdcp1	Impaired fasting glucose	endocrine/metabolic	755	1.27 (1.17;1.37)	1.35506e-08	1.01 (0.94;1.09)	0.692314	1.19 (1.10;1.28)	4.91522e-06	1.12 (1.04;1.20)	0.00300209	1.03 (0.95;1.10)	0.49304	1.02 (0.95;1.09)	0.616889	0.99 (0.96;1.03)	0.776882	1.01 (0.98;1.03)	0.653073
sel1l	Essential hypertension	circulatory system	8298	1.17 (1.14;1.19)	7.15852e-42	1.00 (0.97;1.02)	0.69233	1.05 (1.03;1.08)	4.53741e-06	1.04 (1.02;1.06)	0.000767806	1.01 (0.98;1.03)	0.613768	1.00 (0.98;1.02)	0.827013	1.01 (0.99;1.03)	0.164704	0.98 (0.97;0.99)	0.000426215
scly	Essential hypertension	circulatory system	8748	1.25 (1.22;1.28)	2.47609e-85	1.00 (0.98;1.02)	0.692352	1.06 (1.04;1.08)	2.25291e-08	1.05 (1.03;1.07)	2.14275e-06	1.03 (1.01;1.05)	0.00345874	1.03 (1.00;1.05)	0.0167414	1.01 (1.00;1.02)	0.146049	1.01 (1.00;1.02)	0.00161252
jun	Type 2 diabetes	endocrine/metabolic	2612	1.14 (1.09;1.18)	8.23392e-11	1.01 (0.97;1.05)	0.692417	1.04 (1.00;1.08)	0.0336372	1.03 (0.99;1.07)	0.160761	1.01 (0.97;1.05)	0.666092	1.01 (0.97;1.05)	0.692417
csf1	Occlusion of cerebral arteries	circulatory system	766	1.27 (1.18;1.36)	3.55011e-10	1.01 (0.94;1.09)	0.692426	1.05 (0.97;1.13)	0.215455	1.04 (0.97;1.12)	0.308708	1.02 (0.95;1.10)	0.594328	1.01 (0.94;1.08)	0.801036	1.02 (0.99;1.05)	0.23148	1.02 (0.99;1.05)	0.164112
bcl2l11	Chronic airway obstruction	respiratory	1719	1.15 (1.09;1.20)	2.37256e-08	1.01 (0.96;1.06)	0.692458	1.03 (0.98;1.08)	0.303552	1.03 (0.98;1.08)	0.206345	1.05 (1.00;1.10)	0.0625579	1.02 (0.98;1.07)	0.341776			1.00 (0.98;1.02)	0.964613
serpinf1	Abnormality of gait	neurological	1141	1.25 (1.17;1.32)	1.09511e-12	0.99 (0.93;1.05)	0.69251	0.98 (0.92;1.04)	0.471793	1.00 (0.95;1.06)	0.944031	1.02 (0.96;1.08)	0.6051	1.00 (0.94;1.06)	0.934666	1.02 (0.99;1.04)	0.200956	1.01 (0.99;1.04)	0.320467
prg2	Other diseases of respiratory system, NEC	respiratory	3893	1.13 (1.09;1.17)	1.54105e-13	0.99 (0.96;1.03)	0.692701	1.03 (1.00;1.06)	0.0557749	1.04 (1.00;1.07)	0.0287528	1.01 (0.98;1.05)	0.435005	1.00 (0.97;1.03)	0.986508	0.98 (0.97;1.00)	0.0793958	1.00 (0.99;1.02)	0.409887
cdh1	Heart failure NOS	circulatory system	1450	1.25 (1.18;1.32)	6.61696e-16	0.99 (0.94;1.04)	0.692724	1.07 (1.02;1.13)	0.0103635	1.08 (1.03;1.14)	0.00294886	1.02 (0.97;1.08)	0.419924	1.01 (0.96;1.06)	0.808568	1.02 (1.00;1.04)	0.0976801	0.97 (0.95;0.98)	0.0004214
lair1	Diverticulosis	digestive	4944	1.12 (1.09;1.16)	2.20201e-14	0.99 (0.97;1.02)	0.692771	1.02 (0.99;1.05)	0.213942	1.02 (0.99;1.05)	0.249999	1.00 (0.97;1.03)	0.893067	1.00 (0.97;1.03)	0.965986	0.98 (0.97;0.99)	0.00163476	0.99 (0.98;1.00)	0.0130532
rida	Diabetic retinopathy	endocrine/metabolic	375	1.55 (1.39;1.72)	5.88819e-16	1.02 (0.92;1.13)	0.692794	1.22 (1.10;1.36)	0.000121853	1.26 (1.14;1.40)	1.06624e-05	1.07 (0.96;1.18)	0.229886	1.04 (0.94;1.16)	0.426342	0.97 (0.92;1.01)	0.156995	1.04 (1.00;1.08)	0.0464176
ccl20	Mitral valve disease	circulatory system	1011	1.21 (1.14;1.29)	2.90546e-09	1.01 (0.95;1.08)	0.692799	1.11 (1.04;1.18)	0.000927018	1.07 (1.00;1.13)	0.0443518	1.05 (0.99;1.12)	0.0999344	1.03 (0.97;1.10)	0.294274	1.02 (0.99;1.05)	0.251832	1.01 (0.99;1.04)	0.259138
krt18	Edema	symptoms	986	1.37 (1.28;1.46)	4.37681e-20	0.99 (0.93;1.05)	0.692804	1.16 (1.09;1.23)	6.41481e-06	1.08 (1.01;1.15)	0.0241096	1.07 (1.01;1.14)	0.0306001	1.03 (0.96;1.10)	0.389908	1.01 (0.98;1.04)	0.520231	0.99 (0.97;1.01)	0.411909
apcs	Cholelithiasis with other cholecystitis	digestive	583	1.31 (1.21;1.43)	3.7153e-10	1.02 (0.94;1.10)	0.692875	1.14 (1.04;1.25)	0.00666673	1.08 (0.99;1.18)	0.0656457	1.05 (0.97;1.14)	0.236236	1.05 (0.97;1.14)	0.224564	1.00 (0.94;1.06)	0.923239	0.97 (0.94;1.00)	0.0378306
efemp1	Osteoporosis NOS	musculoskeletal	2293	1.14 (1.09;1.20)	1.44289e-08	0.99 (0.95;1.03)	0.692945	1.04 (1.00;1.09)	0.0460508	1.03 (0.99;1.07)	0.202775	1.01 (0.96;1.05)	0.800795	1.00 (0.96;1.04)	0.970728	0.98 (0.96;1.00)	0.018091	0.99 (0.98;1.01)	0.302464
tcof1	Obstructive chronic bronchitis	respiratory	821	1.24 (1.16;1.33)	1.59666e-09	1.01 (0.95;1.09)	0.693025	1.11 (1.03;1.18)	0.00433278	1.10 (1.03;1.18)	0.00490993	1.04 (0.97;1.12)	0.227942	1.02 (0.95;1.09)	0.608286	1.10 (0.98;1.23)	0.0902741	1.01 (0.98;1.04)	0.395634
penk	Essential hypertension	circulatory system	8314	1.09 (1.07;1.12)	1.95971e-14	1.00 (0.98;1.03)	0.693116	0.97 (0.95;0.99)	0.00446669	0.97 (0.95;1.00)	0.0203331	1.00 (0.97;1.02)	0.718403	1.01 (0.99;1.03)	0.295907	1.00 (0.99;1.01)	0.578457	1.02 (1.01;1.02)	2.82335e-05
sema3f	Cholelithiasis with other cholecystitis	digestive	591	1.31 (1.21;1.42)	1.61141e-10	1.02 (0.94;1.10)	0.69312	1.11 (1.03;1.21)	0.0101463	1.11 (1.03;1.21)	0.00903203	1.03 (0.95;1.11)	0.508167	1.02 (0.94;1.10)	0.674202	0.99 (0.95;1.03)	0.685327	1.02 (0.99;1.04)	0.272964
fabp1	Primary pulmonary hypertension	circulatory system	294	1.61 (1.43;1.81)	8.6284e-15	1.02 (0.91;1.15)	0.69314	1.22 (1.08;1.37)	0.00116242	1.19 (1.06;1.34)	0.00316135	1.17 (1.04;1.31)	0.0109139	1.11 (0.99;1.25)	0.0866563	0.91 (0.81;1.03)	0.136705	1.06 (0.96;1.16)	0.283477
sncg	Coronary atherosclerosis	circulatory system	2511	1.18 (1.13;1.23)	9.63325e-15	0.99 (0.95;1.03)	0.693295	1.04 (1.00;1.08)	0.0493903	1.02 (0.98;1.07)	0.272477	1.02 (0.98;1.06)	0.276548	1.01 (0.97;1.05)	0.680367	1.00 (0.98;1.02)	0.93405
crybb1	Hypercholesterolemia	endocrine/metabolic	5026	1.10 (1.07;1.13)	1.9786e-11	1.01 (0.98;1.03)	0.693296	1.09 (1.06;1.12)	1.34662e-08	1.04 (1.01;1.07)	0.00532798	1.02 (0.99;1.05)	0.22322	1.01 (0.98;1.04)	0.612412	0.99 (0.98;1.00)	0.241466	1.01 (1.00;1.02)	0.282205
apoc1	Acute renal failure	genitourinary	2355	0.77 (0.73;0.80)	6.88776e-34	1.01 (0.97;1.05)	0.693338	0.94 (0.90;0.98)	0.00190586	0.96 (0.92;1.00)	0.0439648	0.98 (0.94;1.02)	0.259241	0.98 (0.95;1.03)	0.453657	0.99 (0.98;1.01)	0.399277	0.97 (0.96;0.99)	0.000807051
c8b	Obesity	endocrine/metabolic	3037	1.14 (1.10;1.19)	3.18346e-13	1.01 (0.97;1.04)	0.693412	1.02 (0.99;1.06)	0.202751	1.03 (1.00;1.07)	0.0829929	1.05 (1.01;1.08)	0.0145811	1.01 (0.97;1.04)	0.77364	1.00 (0.99;1.02)	0.853364	0.99 (0.98;1.00)	0.0752922
serpinf1	Peripheral vascular disease, unspecified	circulatory system	546	1.42 (1.30;1.55)	5.73053e-15	0.98 (0.90;1.07)	0.69351	1.04 (0.95;1.13)	0.405528	1.06 (0.98;1.15)	0.169623	1.03 (0.95;1.12)	0.501652	1.01 (0.93;1.10)	0.85877	1.01 (0.97;1.05)	0.687041	1.00 (0.97;1.04)	0.793717
cd300e	Gout	endocrine/metabolic	838	1.64 (1.53;1.76)	2.01337e-42	1.01 (0.95;1.08)	0.693513	1.09 (1.02;1.17)	0.0126574	1.08 (1.01;1.16)	0.0298287	1.03 (0.96;1.10)	0.446464	1.01 (0.94;1.08)	0.753012	1.00 (0.97;1.03)	0.835766	1.01 (0.98;1.03)	0.637401
sit1	Respiratory failure	respiratory	979	1.20 (1.13;1.28)	1.5781e-08	0.99 (0.93;1.05)	0.693535	1.13 (1.06;1.20)	0.000201985	1.08 (1.01;1.15)	0.015481	1.04 (0.97;1.10)	0.266469	1.00 (0.94;1.06)	0.915062			0.99 (0.96;1.01)	0.281184
npc2	Rheumatoid arthritis and other inflammatory polyarthropathies	musculoskeletal	237	1.56 (1.36;1.78)	2.07202e-10	1.03 (0.90;1.17)	0.693537	1.14 (1.00;1.30)	0.0465423	1.17 (1.02;1.33)	0.0201428	1.10 (0.97;1.25)	0.154013	1.05 (0.92;1.19)	0.460701	1.07 (0.92;1.24)	0.405804	1.09 (1.04;1.14)	0.000109716
creg1	Chronic renal failure [CKD]	genitourinary	2064	1.11 (1.06;1.16)	3.47412e-06	0.99 (0.95;1.04)	0.693555	1.17 (1.12;1.22)	2.17844e-12	0.96 (0.92;1.00)	0.0685002	1.01 (0.96;1.05)	0.78629	1.01 (0.97;1.05)	0.698616	1.01 (0.99;1.03)	0.281131	0.99 (0.98;1.01)	0.384274
pdzk1	Shortness of breath	respiratory	1665	1.19 (1.13;1.25)	2.48923e-12	1.01 (0.96;1.06)	0.693602	1.13 (1.08;1.19)	2.87639e-07	1.08 (1.03;1.13)	0.00297298	1.03 (0.98;1.08)	0.243831	1.01 (0.96;1.06)	0.661589	1.00 (0.97;1.02)	0.683752	0.99 (0.97;1.01)	0.511439
scarb2	Influenza	respiratory	413	1.38 (1.24;1.53)	2.56287e-09	1.02 (0.93;1.12)	0.693653	1.12 (1.02;1.24)	0.0209659	1.12 (1.02;1.24)	0.0233252	1.08 (0.98;1.19)	0.115064	1.05 (0.95;1.16)	0.340531	1.02 (0.97;1.07)	0.49094	1.00 (0.97;1.04)	0.999269
rtn4r	GERD	digestive	3470	1.12 (1.08;1.16)	2.54886e-10	0.99 (0.96;1.03)	0.693658	1.01 (0.98;1.05)	0.400895	1.01 (0.97;1.04)	0.76394	1.00 (0.97;1.03)	0.988144	0.99 (0.96;1.02)	0.576069	1.01 (0.99;1.02)	0.254333	1.00 (0.99;1.02)	0.449433
il6	Other acute and subacute forms of ischemic heart disease	circulatory system	369	1.41 (1.27;1.57)	3.84124e-10	1.02 (0.92;1.13)	0.693776	1.20 (1.08;1.34)	0.000639142	1.16 (1.04;1.29)	0.00682869	1.10 (0.99;1.22)	0.081024	1.06 (0.96;1.18)	0.272764			0.99 (0.95;1.03)	0.530341
nucb2	Angina pectoris	circulatory system	1444	1.16 (1.10;1.23)	3.07893e-08	1.01 (0.96;1.07)	0.69383	1.02 (0.96;1.07)	0.572544	1.02 (0.96;1.07)	0.529056	1.01 (0.96;1.07)	0.695895	1.01 (0.96;1.07)	0.699502	0.99 (0.97;1.02)	0.656953	1.02 (1.00;1.03)	0.112084
ctsd	Pleurisy; pleural effusion	respiratory	1712	1.21 (1.15;1.27)	2.09803e-13	1.01 (0.96;1.06)	0.693958	1.12 (1.07;1.17)	5.96344e-06	1.09 (1.04;1.14)	0.000452183	1.04 (0.99;1.09)	0.123731	1.02 (0.97;1.07)	0.459137	0.98 (0.95;1.00)	0.106589	0.99 (0.97;1.01)	0.181701
gdnf	Essential hypertension	circulatory system	8515	1.11 (1.09;1.13)	2.87466e-20	1.00 (0.98;1.03)	0.694042	1.04 (1.02;1.07)	0.000109825	1.03 (1.01;1.05)	0.00554961	1.01 (0.99;1.04)	0.199135	1.01 (0.99;1.03)	0.471063	1.00 (0.99;1.01)	0.987309	1.00 (0.99;1.01)	0.722447
pglyrp1	Type 2 diabetes	endocrine/metabolic	2681	1.13 (1.08;1.17)	1.03271e-09	0.99 (0.96;1.03)	0.694092	0.89 (0.86;0.92)	1.40038e-09	0.98 (0.95;1.02)	0.379032	0.97 (0.94;1.01)	0.168963	0.99 (0.95;1.02)	0.468888	1.01 (0.99;1.02)	0.469793	1.02 (1.00;1.03)	0.0141468
asgr1	Cough	respiratory	2088	1.14 (1.10;1.20)	1.89466e-09	0.99 (0.95;1.04)	0.694106	1.03 (0.98;1.07)	0.254269	1.02 (0.98;1.07)	0.325834	1.02 (0.97;1.06)	0.451045	1.01 (0.97;1.06)	0.568447	1.01 (0.99;1.03)	0.446943	1.00 (0.99;1.02)	0.598184
fstl3	Swelling of limb	symptoms	351	1.45 (1.29;1.62)	1.10708e-10	1.02 (0.92;1.14)	0.694146	1.03 (0.92;1.15)	0.583979	1.01 (0.91;1.13)	0.799559	1.03 (0.93;1.14)	0.595837	1.04 (0.93;1.15)	0.494362	1.01 (0.96;1.06)	0.758431	1.01 (0.98;1.06)	0.467126
upb1	Diabetic retinopathy	endocrine/metabolic	389	1.63 (1.47;1.81)	1.00448e-20	0.98 (0.89;1.08)	0.694181	1.46 (1.32;1.62)	4.15067e-13	1.46 (1.32;1.62)	3.71092e-13	1.08 (0.98;1.20)	0.134642	0.97 (0.88;1.08)	0.595012	0.92 (0.76;1.12)	0.428313	1.02 (0.98;1.06)	0.270601
igfbpl1	Cholelithiasis	digestive	1106	1.21 (1.14;1.29)	2.49556e-09	1.01 (0.95;1.07)	0.694224	1.10 (1.03;1.17)	0.00213744	1.09 (1.03;1.16)	0.00351525	1.06 (1.00;1.12)	0.0695808	1.03 (0.97;1.09)	0.3097	1.01 (0.98;1.04)	0.365572	0.98 (0.96;1.00)	0.0282588
siglec10	Decubitus ulcer	dermatologic	618	1.38 (1.28;1.50)	2.39166e-15	1.02 (0.94;1.10)	0.694284	1.15 (1.06;1.24)	0.00063432	1.11 (1.03;1.20)	0.00855136	1.11 (1.02;1.20)	0.0103856	1.09 (1.01;1.18)	0.0245288	0.98 (0.93;1.03)	0.384964	0.99 (0.96;1.02)	0.652008
tnfrsf1b	Superficial cellulitis and abscess	dermatologic	544	1.41 (1.29;1.54)	1.37535e-14	1.02 (0.93;1.11)	0.694309	1.14 (1.04;1.24)	0.00338129	1.11 (1.02;1.21)	0.0155878	1.07 (0.98;1.16)	0.137884	1.05 (0.96;1.14)	0.278518	1.02 (0.96;1.09)	0.510177	1.02 (0.99;1.05)	0.166157
thbd	Gout	endocrine/metabolic	832	1.25 (1.17;1.35)	6.62742e-10	1.01 (0.95;1.09)	0.694407	0.90 (0.84;0.96)	0.00166835	0.90 (0.84;0.97)	0.003419	0.91 (0.85;0.98)	0.00903701	0.94 (0.88;1.01)	0.101258	1.00 (0.97;1.04)	0.93338	1.01 (0.98;1.03)	0.671084
retn	Heart failure NOS	circulatory system	1493	1.29 (1.22;1.36)	8.65925e-22	0.99 (0.94;1.04)	0.694438	1.03 (0.98;1.09)	0.203525	1.01 (0.96;1.07)	0.577616	1.02 (0.97;1.08)	0.402741	1.02 (0.97;1.07)	0.496977	1.02 (0.98;1.05)	0.399111	1.03 (1.01;1.04)	0.0117835
pon3	Bacterial infection NOS	infectious diseases	864	0.76 (0.70;0.81)	2.54723e-15	0.99 (0.92;1.06)	0.694448	0.80 (0.75;0.86)	2.7383e-10	0.89 (0.83;0.95)	0.000839161	0.95 (0.88;1.01)	0.102594	0.97 (0.90;1.03)	0.305764	0.95 (0.91;1.00)	0.0362279	0.99 (0.96;1.01)	0.350995
ggt1	Abnormality of gait	neurological	1234	1.23 (1.16;1.31)	5.94115e-11	1.01 (0.96;1.07)	0.694482	1.03 (0.97;1.09)	0.313999	1.05 (0.99;1.11)	0.0837223	1.03 (0.98;1.09)	0.243089	1.02 (0.96;1.08)	0.561198	1.01 (0.98;1.03)	0.580869	1.01 (0.98;1.03)	0.621629
tnfrsf21	Iron deficiency anemias, unspecified or not due to blood loss	hematopoietic	1915	1.15 (1.10;1.21)	2.17922e-09	1.01 (0.96;1.06)	0.694573	0.97 (0.92;1.01)	0.129835	0.97 (0.93;1.02)	0.248714	1.00 (0.96;1.05)	0.916364	1.01 (0.97;1.06)	0.654947	1.00 (0.93;1.07)	0.959812	1.00 (0.99;1.02)	0.841519
cd22	Tobacco use disorder	mental disorders	1834	0.99 (0.94;1.04)	0.625154	0.99 (0.95;1.04)	0.6946	0.92 (0.87;0.96)	0.000360037	0.92 (0.88;0.96)	0.000436779	0.86 (0.82;0.90)	3.98811e-11	0.91 (0.86;0.95)	2.04965e-05	1.00 (0.98;1.02)	0.981026	1.01 (1.00;1.03)	0.10926
mmp10	Septicemia	infectious diseases	1350	1.17 (1.10;1.23)	3.43528e-08	1.01 (0.96;1.07)	0.694603	1.23 (1.16;1.30)	1.54261e-13	1.16 (1.10;1.23)	3.87785e-08	1.08 (1.02;1.14)	0.00652392	1.04 (0.99;1.10)	0.148754	0.99 (0.96;1.02)	0.555812	0.98 (0.96;1.00)	0.107039
dcxr	Arthropathy NOS	musculoskeletal	5735	1.11 (1.08;1.14)	1.84793e-12	0.99 (0.97;1.02)	0.694722	0.99 (0.97;1.02)	0.618139	1.01 (0.99;1.04)	0.409892	1.00 (0.97;1.03)	0.988344	1.00 (0.97;1.03)	0.979545	0.98 (0.94;1.02)	0.325437	1.00 (0.99;1.01)	0.866017
cxadr	Chronic airway obstruction	respiratory	1719	1.19 (1.13;1.25)	2.07875e-12	1.01 (0.96;1.06)	0.694758	1.00 (0.95;1.05)	0.867968	1.02 (0.98;1.07)	0.338623	1.05 (1.00;1.10)	0.0506859	1.01 (0.97;1.06)	0.601044	0.99 (0.97;1.01)	0.408396	0.99 (0.98;1.01)	0.339477
gsr	Type 2 diabetes	endocrine/metabolic	2586	1.25 (1.20;1.30)	6.19353e-28	0.99 (0.95;1.03)	0.69479	1.10 (1.05;1.14)	3.8221e-06	1.05 (1.01;1.09)	0.0111155	1.07 (1.03;1.11)	0.000481886	1.02 (0.98;1.06)	0.430381	1.01 (0.99;1.03)	0.234664	1.00 (0.99;1.01)	0.957902
mzb1	Chronic ulcer of skin	dermatologic	439	1.57 (1.43;1.73)	9.85564e-21	0.98 (0.89;1.08)	0.69481	1.18 (1.07;1.29)	0.000973542	1.10 (1.00;1.21)	0.0570864	1.03 (0.94;1.13)	0.530494	1.02 (0.93;1.12)	0.680784	0.97 (0.93;1.02)	0.223719	1.03 (0.99;1.06)	0.155893
b4galt1	Shortness of breath	respiratory	1764	1.21 (1.15;1.27)	1.08931e-14	1.01 (0.96;1.06)	0.694855	1.05 (1.00;1.10)	0.0648814	1.05 (1.00;1.10)	0.0609144	1.04 (1.00;1.09)	0.0740641	1.03 (0.99;1.08)	0.18441	1.00 (0.98;1.03)	0.84736	1.02 (1.00;1.03)	0.0688535
dcbld2	Circulatory disease NEC	circulatory system	3411	1.16 (1.12;1.21)	3.309e-17	1.01 (0.97;1.04)	0.694886	1.08 (1.04;1.12)	1.09066e-05	1.05 (1.01;1.08)	0.00898536	1.04 (1.01;1.08)	0.0150142	1.04 (1.00;1.07)	0.0297176	0.98 (0.95;1.01)	0.207936	0.98 (0.97;0.99)	0.00236325
csf1	Late effects of cerebrovascular disease	circulatory system	320	1.59 (1.42;1.78)	2.45896e-15	1.02 (0.91;1.14)	0.694904	1.11 (0.99;1.24)	0.0683033	1.10 (0.99;1.23)	0.08985	1.09 (0.97;1.22)	0.13678	1.04 (0.93;1.17)	0.439079	1.01 (0.96;1.06)	0.622634	0.99 (0.95;1.03)	0.594974
lgals4	Abdominal pain	symptoms	3950	1.11 (1.08;1.15)	2.14094e-10	1.01 (0.98;1.04)	0.694906	1.07 (1.03;1.10)	5.70769e-05	1.06 (1.03;1.09)	0.000362197	1.04 (1.01;1.07)	0.0110092	1.01 (0.98;1.05)	0.405154	1.01 (0.98;1.03)	0.646625	1.00 (0.99;1.01)	0.832696
rnaset2	Bacterial pneumonia	respiratory	291	1.44 (1.28;1.63)	1.57733e-09	1.02 (0.91;1.15)	0.69493	1.15 (1.02;1.29)	0.0206447	1.11 (0.99;1.25)	0.0783394	1.08 (0.97;1.22)	0.17464	1.06 (0.94;1.18)	0.363134	0.99 (0.93;1.05)	0.794969	1.00 (0.95;1.04)	0.921079
hsd17b14	Unstable angina (intermediate coronary syndrome)	circulatory system	390	1.08 (0.98;1.19)	0.134638	1.02 (0.92;1.13)	0.695099	1.08 (0.98;1.19)	0.129428	1.05 (0.95;1.16)	0.363863	1.04 (0.94;1.15)	0.410012	1.02 (0.93;1.13)	0.669599	1.04 (0.97;1.12)	0.242906	1.11 (1.07;1.15)	3.42107e-08
triap1	Chronic airway obstruction	respiratory	1733	1.17 (1.11;1.23)	1.92073e-10	1.01 (0.96;1.06)	0.695111	1.13 (1.08;1.18)	9.8726e-07	1.13 (1.07;1.18)	1.1298e-06	1.01 (0.97;1.06)	0.586577	1.01 (0.96;1.06)	0.696217			1.00 (0.98;1.01)	0.629123
shisa5	Osteoporosis NOS	musculoskeletal	2255	1.13 (1.08;1.18)	3.17722e-08	0.99 (0.95;1.03)	0.695118	1.03 (0.99;1.07)	0.200757	1.03 (0.99;1.08)	0.149609	1.03 (0.98;1.07)	0.222171	1.00 (0.95;1.04)	0.82577	0.98 (0.96;1.01)	0.121888	1.01 (1.00;1.03)	0.099957
tgfbr2	Gastritis and duodenitis	digestive	2346	1.15 (1.10;1.20)	4.46453e-10	0.99 (0.95;1.03)	0.695126	1.00 (0.96;1.05)	0.819997	1.01 (0.97;1.05)	0.565071	1.00 (0.96;1.04)	0.979076	1.00 (0.96;1.04)	0.823413	1.00 (0.98;1.02)	0.866086	1.00 (0.98;1.01)	0.626687
tnfrsf10a	Emphysema	respiratory	520	1.59 (1.45;1.74)	1.27214e-23	1.02 (0.93;1.11)	0.69519	1.28 (1.17;1.40)	3.84129e-08	1.23 (1.12;1.34)	6.13095e-06	1.18 (1.08;1.28)	0.000278658	1.12 (1.03;1.22)	0.0113607	0.99 (0.95;1.03)	0.723014	0.98 (0.94;1.01)	0.139634
spon2	Gastric ulcer	digestive	544	1.33 (1.22;1.45)	1.97384e-10	1.02 (0.93;1.11)	0.695256	1.16 (1.06;1.26)	0.0010214	1.15 (1.06;1.26)	0.0011478	1.07 (0.98;1.16)	0.125058	1.04 (0.95;1.13)	0.383253	1.00 (0.96;1.05)	0.887623	1.02 (0.99;1.06)	0.1149
folr2	Other mental disorder	mental disorders	6685	1.12 (1.09;1.15)	2.22856e-19	1.00 (0.98;1.03)	0.695321	1.03 (1.00;1.05)	0.0233668	1.03 (1.01;1.06)	0.00690017	1.03 (1.00;1.05)	0.0268594	1.02 (1.00;1.05)	0.0645844	1.01 (1.00;1.03)	0.104008	1.00 (0.99;1.01)	0.780048
lep	Acute upper respiratory infections of multiple or unspecified sites	respiratory	2304	1.17 (1.11;1.23)	2.04824e-10	1.01 (0.97;1.05)	0.695336	1.03 (0.98;1.07)	0.229142	1.03 (0.99;1.07)	0.133588	1.03 (0.99;1.07)	0.191254	1.02 (0.98;1.06)	0.381455	1.01 (0.99;1.03)	0.333343	1.00 (0.98;1.01)	0.911566
hyou1	Obstructive chronic bronchitis	respiratory	840	1.22 (1.14;1.30)	1.15993e-08	0.99 (0.92;1.06)	0.695352	0.96 (0.90;1.03)	0.222277	0.96 (0.90;1.03)	0.26876	0.97 (0.91;1.04)	0.377757	0.98 (0.92;1.05)	0.576174	0.99 (0.96;1.02)	0.645879	1.02 (0.99;1.04)	0.193684
crh	Hypercholesterolemia	endocrine/metabolic	5059	0.91 (0.88;0.94)	3.10608e-11	0.99 (0.97;1.02)	0.695359	0.94 (0.91;0.96)	3.83149e-06	0.97 (0.94;1.00)	0.0365422	0.98 (0.95;1.00)	0.0858685	0.98 (0.95;1.00)	0.0962577	1.00 (0.98;1.02)	0.754096	1.00 (0.99;1.01)	0.74285
dtnb	Cholelithiasis	digestive	1085	1.24 (1.16;1.32)	5.19186e-11	1.01 (0.95;1.08)	0.695363	1.08 (1.01;1.14)	0.0187391	1.06 (1.00;1.13)	0.0640084	1.03 (0.97;1.09)	0.360309	1.03 (0.97;1.09)	0.389075			1.00 (0.98;1.02)	0.883622
asah1	Type 2 diabetes with ophthalmic manifestations	endocrine/metabolic	400	1.34 (1.21;1.48)	8.19209e-09	1.02 (0.92;1.13)	0.695374	1.35 (1.22;1.49)	3.72967e-09	1.30 (1.17;1.43)	2.98209e-07	1.19 (1.07;1.31)	0.000785742	1.11 (1.00;1.22)	0.0405764	1.00 (0.93;1.07)	0.96333	1.00 (0.96;1.04)	0.889079
ccn4	Coronary atherosclerosis	circulatory system	2548	1.15 (1.10;1.19)	4.21279e-11	1.01 (0.97;1.05)	0.695395	1.05 (1.01;1.09)	0.0222225	1.04 (1.00;1.08)	0.0702167	1.02 (0.98;1.07)	0.235666	1.01 (0.97;1.05)	0.506252	1.01 (0.99;1.03)	0.302211	0.99 (0.98;1.01)	0.413297
rabep1	Type 2 diabetes	endocrine/metabolic	2552	1.12 (1.08;1.17)	9.124e-09	0.99 (0.95;1.03)	0.695419	1.02 (0.98;1.06)	0.313487	1.02 (0.98;1.06)	0.262746	1.01 (0.97;1.05)	0.694217	0.99 (0.95;1.03)	0.695419	1.00 (0.98;1.02)	0.907182	1.01 (1.00;1.02)	0.204279
flt4	Hypercholesterolemia	endocrine/metabolic	5207	1.12 (1.09;1.16)	2.12331e-16	0.99 (0.97;1.02)	0.695456	1.06 (1.03;1.09)	1.15896e-05	1.02 (0.99;1.05)	0.161607	1.01 (0.98;1.03)	0.686279	1.00 (0.97;1.03)	0.919925	1.00 (0.99;1.02)	0.963937	0.99 (0.98;1.00)	0.00762624
dner	Hyperpotassemia	endocrine/metabolic	473	0.72 (0.66;0.79)	3.92516e-12	0.98 (0.90;1.07)	0.695478	0.78 (0.71;0.85)	1.01816e-07	0.82 (0.75;0.90)	2.68265e-05	0.92 (0.84;1.00)	0.0566356	0.95 (0.87;1.04)	0.284975	0.99 (0.95;1.03)	0.525584	0.98 (0.95;1.02)	0.352918
fabp4	Thrombocytopenia	hematopoietic	366	1.37 (1.23;1.53)	2.74166e-08	1.02 (0.92;1.13)	0.695542	1.07 (0.96;1.19)	0.215482	1.08 (0.97;1.20)	0.15157	1.02 (0.92;1.13)	0.700747	1.02 (0.92;1.13)	0.775762	1.00 (0.95;1.06)	0.903076	1.02 (0.98;1.06)	0.410386
gpd1	Hypothyroidism NOS	endocrine/metabolic	1646	1.18 (1.13;1.24)	2.58132e-11	0.99 (0.94;1.04)	0.695588	1.05 (1.00;1.10)	0.0599538	1.04 (0.99;1.09)	0.126388	1.01 (0.96;1.06)	0.745363	1.00 (0.95;1.05)	0.960425	0.99 (0.92;1.08)	0.896697	0.98 (0.96;1.01)	0.147755
spon1	Hypercholesterolemia	endocrine/metabolic	5171	1.12 (1.08;1.15)	1.50628e-13	1.01 (0.98;1.03)	0.695644	1.05 (1.02;1.08)	0.000510428	1.03 (1.00;1.06)	0.0246802	1.00 (0.97;1.03)	0.918255	1.02 (0.99;1.05)	0.249086	0.99 (0.98;1.01)	0.332562	1.00 (0.99;1.01)	0.4924
il3ra	Pulmonary heart disease	circulatory system	820	1.04 (0.97;1.12)	0.266636	1.01 (0.95;1.09)	0.695734	1.01 (0.94;1.08)	0.815944	1.00 (0.93;1.07)	0.985863	1.01 (0.95;1.09)	0.702571	1.01 (0.95;1.09)	0.695734			0.88 (0.86;0.91)	5.13907e-23
gdnf	Respiratory failure	respiratory	977	1.20 (1.13;1.28)	3.98519e-08	1.01 (0.95;1.08)	0.695736	1.07 (1.00;1.14)	0.0506576	1.05 (0.99;1.12)	0.127987	1.05 (0.99;1.12)	0.107049	1.02 (0.96;1.09)	0.528526	0.98 (0.94;1.02)	0.315176	1.01 (0.98;1.04)	0.636846
fstl3	Obstructive chronic bronchitis	respiratory	830	1.72 (1.60;1.85)	1.25626e-46	0.99 (0.92;1.06)	0.695758	1.12 (1.04;1.20)	0.00252963	1.03 (0.96;1.11)	0.344071	1.12 (1.04;1.20)	0.0018795	1.06 (0.98;1.13)	0.124337	1.01 (0.97;1.04)	0.683283	1.00 (0.98;1.03)	0.715833
cstb	Type 2 diabetes with ophthalmic manifestations	endocrine/metabolic	417	1.39 (1.26;1.53)	7.12769e-11	0.98 (0.89;1.08)	0.695759	1.19 (1.08;1.31)	0.000389704	1.19 (1.08;1.31)	0.000369893	1.05 (0.95;1.15)	0.361631	1.06 (0.96;1.17)	0.237222	1.02 (0.97;1.06)	0.437462	1.01 (0.97;1.05)	0.646713
vnn2	Septicemia	infectious diseases	1347	1.18 (1.12;1.25)	1.31521e-09	1.01 (0.96;1.07)	0.695767	1.08 (1.02;1.14)	0.00530787	1.08 (1.03;1.14)	0.00340887	1.03 (0.97;1.08)	0.345479	1.01 (0.96;1.07)	0.675924	1.01 (0.99;1.04)	0.298705	1.01 (0.99;1.03)	0.189495
pamr1	Erectile dysfunction [ED]	genitourinary	428	1.30 (1.18;1.43)	1.06718e-07	1.02 (0.93;1.12)	0.695793	1.34 (1.22;1.47)	2.31949e-09	1.19 (1.08;1.31)	0.000281036	1.02 (0.93;1.13)	0.63925	1.01 (0.92;1.11)	0.801159	0.96 (0.92;1.01)	0.130628	0.99 (0.96;1.03)	0.672662
bst2	Symptoms involving nervous and musculoskeletal systems	symptoms	499	1.30 (1.19;1.42)	1.20154e-08	1.02 (0.93;1.11)	0.695816	1.13 (1.03;1.24)	0.00946005	1.11 (1.02;1.22)	0.0211412	1.07 (0.98;1.17)	0.137251	1.06 (0.97;1.16)	0.217021	1.00 (0.94;1.06)	0.938976	1.02 (0.98;1.05)	0.310864
suox	Sleep apnea	neurological	746	1.28 (1.19;1.38)	6.54999e-11	0.99 (0.92;1.06)	0.695817	1.11 (1.03;1.20)	0.00498541	1.10 (1.02;1.19)	0.00973795	1.09 (1.01;1.17)	0.0241038	1.03 (0.95;1.10)	0.484268	1.07 (0.96;1.18)	0.231014	0.99 (0.96;1.01)	0.304636
bid	Tobacco use disorder	mental disorders	1807	1.14 (1.09;1.19)	2.92385e-08	1.01 (0.96;1.06)	0.695989	1.06 (1.01;1.11)	0.018755	1.06 (1.02;1.11)	0.00937883	1.00 (0.96;1.05)	0.897438	1.00 (0.96;1.05)	0.892377	1.00 (0.97;1.04)	0.860637	1.00 (0.99;1.02)	0.868458
pla2g15	Diverticulosis	digestive	4969	1.09 (1.06;1.12)	3.90083e-09	1.01 (0.98;1.03)	0.696055	1.06 (1.03;1.09)	6.0399e-05	1.06 (1.03;1.09)	8.15191e-05	1.04 (1.01;1.07)	0.0118964	1.03 (1.00;1.06)	0.0423521	1.00 (0.98;1.01)	0.47834	1.00 (1.00;1.01)	0.319597
tnfrsf10b	Calculus of bile duct	digestive	326	1.45 (1.29;1.64)	1.20614e-09	1.02 (0.92;1.14)	0.696057	1.16 (1.04;1.29)	0.00929042	1.13 (1.01;1.26)	0.0316102	1.09 (0.98;1.22)	0.11177	1.04 (0.93;1.16)	0.50992	0.98 (0.92;1.04)	0.472147	0.98 (0.94;1.02)	0.234518
vnn1	Cholelithiasis	digestive	1086	1.21 (1.14;1.28)	1.08107e-09	1.01 (0.95;1.07)	0.696135	1.05 (0.99;1.11)	0.120302	1.04 (0.98;1.11)	0.164467	1.02 (0.96;1.08)	0.56767	1.02 (0.96;1.08)	0.588386	0.98 (0.95;1.00)	0.0559805	1.04 (1.01;1.06)	0.000884635
igfbp4	Cough	respiratory	2085	1.16 (1.11;1.22)	4.47222e-10	1.01 (0.97;1.05)	0.696172	1.04 (0.99;1.08)	0.0976955	1.05 (1.01;1.10)	0.0253582	1.03 (0.98;1.07)	0.2431	1.03 (0.98;1.07)	0.205035	1.01 (0.99;1.03)	0.475948	1.01 (0.99;1.02)	0.336637
npc2	Heart valve replaced	circulatory system	321	1.41 (1.25;1.59)	1.39208e-08	0.98 (0.88;1.09)	0.696278	1.07 (0.96;1.19)	0.244723	1.08 (0.97;1.21)	0.15272	1.03 (0.92;1.15)	0.585622	1.00 (0.89;1.11)	0.949947	1.06 (0.92;1.22)	0.404163	0.99 (0.95;1.03)	0.618322
apom	Renal failure NOS	genitourinary	242	0.65 (0.57;0.74)	2.45129e-11	0.98 (0.86;1.11)	0.696324	0.84 (0.74;0.95)	0.00648064	0.90 (0.79;1.02)	0.0998694	0.95 (0.84;1.08)	0.442589	0.97 (0.85;1.10)	0.585763	1.09 (0.98;1.22)	0.123234	0.98 (0.93;1.03)	0.345972
efna1	Emphysema	respiratory	523	1.47 (1.34;1.60)	1.17639e-17	1.02 (0.93;1.11)	0.696355	1.20 (1.10;1.31)	6.96065e-05	1.10 (1.01;1.20)	0.0309519	1.06 (0.97;1.16)	0.171804	1.04 (0.95;1.14)	0.362838	0.99 (0.95;1.03)	0.616034	1.04 (1.01;1.08)	0.0131248
prtn3	Respiratory failure	respiratory	972	1.32 (1.24;1.41)	1.02411e-17	0.99 (0.93;1.05)	0.696373	1.02 (0.96;1.09)	0.466218	1.02 (0.96;1.09)	0.455812	1.00 (0.94;1.06)	0.971793	1.00 (0.94;1.06)	0.936026	1.04 (1.01;1.07)	0.00721666	1.01 (0.99;1.04)	0.386159
csf3r	Type 2 diabetes	endocrine/metabolic	2522	1.30 (1.24;1.35)	1.09945e-37	1.01 (0.97;1.05)	0.696414	1.08 (1.04;1.13)	6.07063e-05	1.08 (1.04;1.13)	8.7206e-05	1.03 (0.99;1.07)	0.0996068	1.02 (0.98;1.06)	0.339728	1.00 (0.96;1.04)	0.982697	1.02 (1.00;1.03)	0.0136141
ccl21	Iron deficiency anemias, unspecified or not due to blood loss	hematopoietic	1904	1.21 (1.15;1.26)	4.23855e-16	0.99 (0.95;1.04)	0.696436	1.08 (1.03;1.13)	0.000678638	1.08 (1.03;1.13)	0.000777139	1.02 (0.98;1.07)	0.37353	1.00 (0.95;1.04)	0.877789	0.98 (0.96;1.00)	0.021579	1.01 (0.99;1.02)	0.447724
cd5	Type 2 diabetes	endocrine/metabolic	2695	1.46 (1.40;1.52)	1.54997e-84	1.01 (0.97;1.05)	0.69644	1.12 (1.07;1.16)	4.08485e-08	1.09 (1.05;1.14)	5.97945e-06	1.05 (1.01;1.09)	0.0186668	1.02 (0.98;1.06)	0.246376	1.00 (0.99;1.02)	0.669605	1.00 (0.99;1.01)	0.864356
siglec6	Type 1 diabetes	endocrine/metabolic	216	1.68 (1.47;1.92)	5.11437e-14	1.03 (0.90;1.17)	0.696459	1.52 (1.33;1.74)	8.66944e-10	1.50 (1.31;1.72)	2.89532e-09	1.19 (1.04;1.36)	0.0110625	1.07 (0.94;1.22)	0.329976	0.91 (0.80;1.03)	0.126865	1.07 (1.02;1.12)	0.00820144
rnaset2	Syncope and collapse	symptoms	1755	1.17 (1.12;1.23)	5.99072e-11	1.01 (0.96;1.06)	0.696482	1.06 (1.01;1.11)	0.0247472	1.05 (1.00;1.10)	0.0543896	1.03 (0.98;1.08)	0.201614	1.02 (0.98;1.07)	0.348553	0.99 (0.97;1.01)	0.306812	1.03 (1.01;1.04)	0.00486452
gm2a	Essential hypertension	circulatory system	8297	1.15 (1.12;1.18)	2.13104e-33	1.00 (0.98;1.03)	0.696482	1.02 (1.00;1.05)	0.0274957	1.03 (1.01;1.05)	0.00561638	1.01 (0.99;1.03)	0.320937	1.01 (0.98;1.03)	0.645066	1.00 (0.99;1.01)	0.413999	1.01 (1.01;1.02)	0.000198507
chrdl1	Sleep apnea	neurological	776	1.34 (1.24;1.45)	5.1382e-13	1.01 (0.95;1.09)	0.696527	1.07 (1.00;1.15)	0.0603034	1.09 (1.02;1.17)	0.0162528	1.08 (1.01;1.16)	0.035528	1.04 (0.97;1.11)	0.309482	1.00 (0.97;1.04)	0.846605	1.00 (0.98;1.03)	0.80426
mmp12	Other chronic nonalcoholic liver disease	digestive	692	1.31 (1.20;1.42)	1.22004e-10	1.01 (0.94;1.09)	0.696561	1.13 (1.05;1.22)	0.00131406	1.14 (1.06;1.23)	0.000444796	1.10 (1.02;1.18)	0.0142299	1.07 (0.99;1.15)	0.0733031	1.01 (0.97;1.05)	0.737174	0.97 (0.95;1.00)	0.0418892
pcbd1	Sexual and gender identity disorders	mental disorders	346	1.41 (1.26;1.58)	2.85878e-09	1.02 (0.92;1.14)	0.696667	1.39 (1.24;1.56)	7.69187e-09	1.34 (1.20;1.50)	1.86778e-07	1.21 (1.09;1.36)	0.000648375	0.99 (0.88;1.10)	0.806981	1.01 (0.96;1.06)	0.72423	1.03 (0.99;1.07)	0.131078
rbp5	Unspecified monoarthritis	musculoskeletal	2823	1.26 (1.22;1.31)	1.10691e-32	1.01 (0.97;1.05)	0.696709	1.12 (1.08;1.17)	1.11758e-09	1.11 (1.07;1.15)	1.68825e-07	1.10 (1.06;1.14)	1.61899e-06	1.01 (0.97;1.05)	0.530205	1.02 (1.00;1.04)	0.0649031	0.99 (0.98;1.01)	0.268102
apom	Unspecified monoarthritis	musculoskeletal	2849	0.89 (0.86;0.92)	6.75066e-10	1.01 (0.97;1.04)	0.696779	0.95 (0.91;0.98)	0.00436727	1.01 (0.97;1.05)	0.555148	1.01 (0.98;1.05)	0.500237	1.01 (0.98;1.05)	0.487932	1.03 (1.00;1.05)	0.0803298	0.99 (0.97;1.00)	0.0371166
il16	Other chronic nonalcoholic liver disease	digestive	702	1.39 (1.29;1.49)	1.46889e-17	0.99 (0.91;1.06)	0.696797	1.04 (0.97;1.12)	0.251342	1.04 (0.96;1.12)	0.318987	1.00 (0.92;1.07)	0.913971	0.99 (0.92;1.06)	0.706174	1.02 (0.98;1.06)	0.337182	1.00 (0.97;1.03)	0.980071
fbp1	Shortness of breath	respiratory	1765	1.14 (1.09;1.20)	3.95929e-08	1.01 (0.96;1.06)	0.696823	1.11 (1.06;1.17)	8.98225e-06	1.09 (1.04;1.14)	0.000275134	1.05 (1.00;1.10)	0.0322487	1.02 (0.97;1.07)	0.487899	1.02 (0.99;1.06)	0.108028	0.99 (0.97;1.01)	0.160248
ceacam8	Chronic ulcer of skin	dermatologic	434	1.49 (1.35;1.64)	1.5098e-15	1.02 (0.93;1.12)	0.697133	1.10 (1.00;1.21)	0.0567884	0.96 (0.87;1.05)	0.385124	1.03 (0.94;1.13)	0.548958	1.02 (0.93;1.13)	0.613878	1.02 (0.98;1.07)	0.345099	1.01 (0.97;1.04)	0.668904
ddt	Hypovolemia	endocrine/metabolic	1169	1.12 (1.05;1.18)	0.000247094	1.01 (0.96;1.07)	0.697187	1.18 (1.11;1.25)	3.30381e-08	1.16 (1.10;1.23)	2.22437e-07	1.07 (1.01;1.13)	0.0239027	1.04 (0.99;1.11)	0.134182	1.00 (0.97;1.02)	0.785419	1.00 (0.97;1.03)	0.930849
psip1	Sleep apnea	neurological	772	1.25 (1.16;1.34)	8.71046e-10	0.99 (0.92;1.06)	0.697187	1.11 (1.03;1.19)	0.00370612	1.04 (0.97;1.12)	0.280139	1.01 (0.94;1.08)	0.835558	1.01 (0.94;1.08)	0.887796			0.98 (0.95;1.00)	0.110935
fgfr4	Type 2 diabetes	endocrine/metabolic	2552	0.88 (0.84;0.91)	5.62639e-11	0.99 (0.95;1.03)	0.697244	0.86 (0.83;0.90)	8.06252e-14	0.89 (0.86;0.93)	1.03639e-08	0.95 (0.92;0.99)	0.0187373	0.98 (0.94;1.02)	0.354926	1.01 (0.99;1.02)	0.499251	1.01 (0.99;1.02)	0.384376
cd6	Type 2 diabetes	endocrine/metabolic	2691	1.29 (1.24;1.34)	4.48053e-37	1.01 (0.97;1.05)	0.697247	1.11 (1.06;1.15)	3.5873e-07	1.11 (1.06;1.15)	3.23158e-07	1.03 (0.99;1.07)	0.191551	1.01 (0.97;1.05)	0.696637	1.00 (0.98;1.01)	0.760367	0.99 (0.98;1.01)	0.271306
mb	Edema	symptoms	994	1.25 (1.16;1.34)	2.22524e-09	1.01 (0.95;1.08)	0.697251	1.03 (0.97;1.10)	0.356492	1.07 (1.00;1.14)	0.0411515	1.04 (0.98;1.11)	0.214498	1.03 (0.96;1.09)	0.403459			1.01 (0.98;1.03)	0.626661
lamp3	Renal failure NOS	genitourinary	242	1.62 (1.41;1.86)	6.16834e-12	0.98 (0.86;1.11)	0.697354	1.02 (0.90;1.16)	0.757257	1.01 (0.89;1.15)	0.868549	1.01 (0.89;1.15)	0.829302	0.99 (0.87;1.12)	0.841926	0.98 (0.92;1.04)	0.530119	1.01 (0.96;1.06)	0.688116
stambp	Hypercholesterolemia	endocrine/metabolic	5115	1.09 (1.06;1.12)	1.20853e-09	1.01 (0.98;1.03)	0.697395	1.03 (1.00;1.06)	0.0525707	1.03 (1.00;1.06)	0.059601	1.02 (0.99;1.05)	0.122232	1.01 (0.98;1.03)	0.697395	1.00 (0.98;1.03)	0.968628	1.02 (1.01;1.03)	0.00124051
btn2a1	Cholelithiasis	digestive	1118	1.30 (1.22;1.38)	1.97701e-17	1.01 (0.95;1.07)	0.697406	1.03 (0.97;1.09)	0.323882	1.03 (0.97;1.09)	0.37326	1.00 (0.95;1.07)	0.879482	0.99 (0.94;1.05)	0.793513	1.02 (0.99;1.05)	0.212708	1.03 (1.01;1.05)	0.00654154
acvrl1	Osteoarthrosis NOS	musculoskeletal	1793	1.22 (1.16;1.28)	3.84787e-15	1.01 (0.96;1.06)	0.697422	1.03 (0.98;1.08)	0.195118	1.06 (1.01;1.11)	0.0211065	1.05 (1.00;1.10)	0.0464609	1.02 (0.98;1.07)	0.361406	1.00 (0.98;1.03)	0.744235	1.01 (0.99;1.02)	0.549548
il22	Shortness of breath	respiratory	1712	1.15 (1.09;1.21)	3.92993e-08	1.01 (0.96;1.06)	0.69745	1.03 (0.98;1.09)	0.179826	1.02 (0.97;1.07)	0.53054	1.01 (0.97;1.06)	0.556624	1.02 (0.97;1.07)	0.422424	1.02 (1.00;1.04)	0.118695	1.01 (0.99;1.03)	0.591323
timp2	Type 2 diabetes	endocrine/metabolic	2603	1.14 (1.10;1.19)	9.89843e-12	1.01 (0.97;1.05)	0.697561	1.02 (0.98;1.06)	0.360119	1.02 (0.98;1.06)	0.415765	1.01 (0.97;1.05)	0.592429	1.01 (0.97;1.05)	0.75401	1.01 (0.99;1.02)	0.516824	1.01 (0.99;1.04)	0.27556
adh1b	Sleep apnea	neurological	726	1.35 (1.25;1.46)	3.74928e-15	0.99 (0.92;1.06)	0.697569	0.99 (0.92;1.07)	0.852204	0.97 (0.90;1.05)	0.491857	0.99 (0.92;1.06)	0.747195	0.98 (0.91;1.05)	0.550857	0.91 (0.77;1.08)	0.280812	1.01 (0.98;1.04)	0.488832
lipf	Other mental disorder	mental disorders	6310	1.10 (1.07;1.13)	2.72038e-13	1.00 (0.97;1.02)	0.697574	0.96 (0.94;0.99)	0.0045295	0.98 (0.96;1.00)	0.11431	0.99 (0.97;1.02)	0.536266	0.99 (0.96;1.01)	0.363077	1.00 (0.99;1.01)	0.526566	1.01 (1.00;1.01)	0.240921
angptl4	Essential hypertension	circulatory system	8727	1.17 (1.14;1.19)	1.81023e-43	1.00 (0.97;1.02)	0.697579	1.08 (1.06;1.11)	1.38973e-13	1.06 (1.03;1.08)	7.888e-07	1.05 (1.03;1.07)	9.205e-06	1.01 (0.99;1.03)	0.248639	0.99 (0.98;1.00)	0.0158513	1.00 (0.99;1.01)	0.967625
lgals9	Blood in stool	digestive	396	1.36 (1.22;1.51)	2.23676e-08	0.98 (0.89;1.08)	0.697701	1.06 (0.96;1.17)	0.264197	1.05 (0.95;1.17)	0.323291	1.03 (0.93;1.13)	0.612951	1.00 (0.90;1.10)	0.981435	0.98 (0.93;1.02)	0.349403	1.05 (1.01;1.09)	0.00930979
ctsz	Candidiasis	infectious diseases	1038	1.22 (1.15;1.30)	2.81306e-10	1.01 (0.95;1.08)	0.697724	1.06 (1.00;1.13)	0.0483327	1.05 (0.99;1.12)	0.0890081	1.04 (0.98;1.10)	0.224707	1.04 (0.98;1.10)	0.249151	0.97 (0.90;1.03)	0.32286	0.99 (0.97;1.01)	0.336269
nectin2	Other mental disorder	mental disorders	6610	1.17 (1.14;1.20)	2.4102e-35	1.00 (0.97;1.02)	0.697774	1.06 (1.03;1.08)	6.87484e-06	1.06 (1.03;1.08)	5.36497e-06	1.03 (1.01;1.06)	0.00587429	1.01 (0.99;1.04)	0.390866	0.99 (0.98;1.00)	0.0395672	1.00 (0.99;1.01)	0.963363
chad	Hypoglycemia	endocrine/metabolic	330	0.64 (0.57;0.71)	1.92617e-15	0.98 (0.88;1.09)	0.697817	0.53 (0.48;0.59)	5.75559e-29	0.55 (0.49;0.61)	3.24639e-26	0.87 (0.78;0.97)	0.0135285	0.86 (0.77;0.96)	0.0087683	0.95 (0.83;1.09)	0.457314	0.95 (0.91;0.99)	0.0114078
clec7a	Obstructive chronic bronchitis	respiratory	842	1.54 (1.43;1.65)	4.6611e-34	1.01 (0.95;1.08)	0.697954	1.16 (1.09;1.24)	1.01232e-05	1.14 (1.07;1.22)	0.000117885	1.03 (0.96;1.10)	0.438117	1.02 (0.95;1.09)	0.563213	0.99 (0.95;1.03)	0.586154	1.02 (1.00;1.05)	0.0719044
hspb6	Impaired fasting glucose	endocrine/metabolic	769	1.35 (1.25;1.47)	3.81547e-13	1.01 (0.94;1.09)	0.697979	1.10 (1.02;1.18)	0.0125871	1.10 (1.03;1.19)	0.0074507	1.05 (0.98;1.13)	0.146709	1.02 (0.95;1.09)	0.654496			0.99 (0.97;1.02)	0.541098
lrig1	Other chronic ischemic heart disease, unspecified	circulatory system	2289	1.16 (1.11;1.21)	6.51552e-12	0.99 (0.95;1.03)	0.698149	1.03 (0.99;1.08)	0.12519	1.00 (0.96;1.04)	0.967356	1.01 (0.97;1.05)	0.66244	1.02 (0.98;1.06)	0.435031	1.00 (0.98;1.02)	0.944072	1.00 (0.98;1.01)	0.812065
lep	Peripheral vascular disease, unspecified	circulatory system	566	1.46 (1.32;1.61)	1.34768e-13	0.98 (0.90;1.07)	0.698163	1.09 (1.00;1.18)	0.0449269	1.02 (0.94;1.11)	0.637047	1.02 (0.94;1.11)	0.567391	1.00 (0.92;1.09)	0.991191	1.01 (0.97;1.05)	0.646127	1.01 (0.98;1.04)	0.49638
cntn4	Obstructive chronic bronchitis	respiratory	838	0.85 (0.80;0.92)	9.25514e-06	0.99 (0.92;1.06)	0.698173	0.81 (0.76;0.87)	3.83039e-09	0.81 (0.75;0.86)	9.03815e-10	0.89 (0.83;0.95)	0.000643838	0.94 (0.88;1.00)	0.0601558	1.03 (0.99;1.07)	0.134098	0.99 (0.97;1.02)	0.568436
c19orf12	Obesity	endocrine/metabolic	3033	1.43 (1.38;1.48)	5.91404e-83	1.01 (0.97;1.04)	0.698185	1.27 (1.23;1.32)	2.57112e-39	1.01 (0.98;1.05)	0.533246	1.01 (0.98;1.05)	0.527662	1.01 (0.97;1.04)	0.688439	0.98 (0.89;1.06)	0.579873	1.00 (0.99;1.01)	0.897421
serpind1	Hypovolemia	endocrine/metabolic	1169	1.20 (1.13;1.27)	2.0574e-09	1.01 (0.95;1.07)	0.698198	1.05 (0.99;1.11)	0.110734	1.02 (0.97;1.08)	0.445408	1.04 (0.98;1.10)	0.239281	1.01 (0.95;1.07)	0.765031	0.98 (0.92;1.04)	0.499874	0.99 (0.97;1.01)	0.404973
tnfrsf17	Pneumococcal pneumonia	respiratory	1733	1.15 (1.10;1.20)	1.06573e-08	1.01 (0.96;1.06)	0.698277	0.99 (0.94;1.04)	0.603006	0.98 (0.93;1.03)	0.38136	0.98 (0.94;1.03)	0.434989	1.00 (0.96;1.05)	0.861312	1.00 (0.97;1.02)	0.68588	1.02 (1.00;1.04)	0.0406859
ptgr1	Sexual and gender identity disorders	mental disorders	361	1.38 (1.24;1.54)	1.4796e-09	1.02 (0.92;1.13)	0.698345	1.29 (1.16;1.44)	1.79158e-06	1.26 (1.13;1.40)	1.4682e-05	1.13 (1.02;1.26)	0.0188655	1.03 (0.93;1.15)	0.534083	1.00 (0.93;1.07)	0.995619	0.97 (0.94;1.01)	0.154868
eda2r	Vitamin B-complex deficiencies	endocrine/metabolic	510	1.38 (1.23;1.55)	2.2961e-08	1.02 (0.93;1.11)	0.69839	1.14 (1.04;1.24)	0.00537575	1.15 (1.05;1.26)	0.00253211	1.08 (0.99;1.18)	0.089952	1.01 (0.92;1.10)	0.858999	1.03 (0.95;1.12)	0.466741	1.00 (0.96;1.03)	0.76478
nefl	Obesity	endocrine/metabolic	3022	0.82 (0.79;0.86)	8.74071e-20	0.99 (0.96;1.03)	0.698437	1.02 (0.98;1.05)	0.356821	1.03 (0.99;1.06)	0.162279	1.01 (0.98;1.05)	0.517085	1.00 (0.96;1.03)	0.869448			0.99 (0.98;1.00)	0.209301
igsf3	Abnormal results of function study of liver	digestive	936	1.29 (1.21;1.38)	2.98497e-14	1.01 (0.95;1.08)	0.698439	1.07 (1.01;1.14)	0.0344223	1.05 (0.98;1.12)	0.182868	1.03 (0.97;1.10)	0.349065	1.02 (0.96;1.09)	0.541379	0.97 (0.94;1.00)	0.0570953	1.03 (1.01;1.05)	0.00920126
tcof1	Arthropathy NOS	musculoskeletal	5586	1.11 (1.09;1.15)	2.37091e-15	1.01 (0.98;1.03)	0.698451	1.04 (1.02;1.07)	0.00196657	1.04 (1.01;1.07)	0.00288845	1.03 (1.00;1.06)	0.0371012	1.01 (0.99;1.04)	0.386875	0.98 (0.95;1.02)	0.307861	0.99 (0.98;1.00)	0.0327928
siglec9	Essential hypertension	circulatory system	8767	1.07 (1.05;1.10)	6.04847e-11	1.00 (0.97;1.02)	0.698491	1.05 (1.02;1.07)	4.18073e-05	1.03 (1.00;1.05)	0.0159337	1.01 (0.98;1.03)	0.619047	1.00 (0.98;1.02)	0.882758	1.00 (0.99;1.01)	0.653963	0.99 (0.99;1.00)	0.10118
dipk2b	Diabetic retinopathy	endocrine/metabolic	375	0.78 (0.70;0.87)	5.05692e-06	1.02 (0.92;1.13)	0.698499	0.73 (0.66;0.81)	1.04862e-09	0.78 (0.71;0.87)	2.71413e-06	0.85 (0.77;0.94)	0.00172187	0.90 (0.81;0.99)	0.0318126	1.00 (0.95;1.05)	0.87089	0.99 (0.95;1.03)	0.542904
gask1a	Essential hypertension	circulatory system	8223	1.10 (1.08;1.12)	2.86943e-17	1.00 (0.97;1.02)	0.698548	1.01 (0.99;1.03)	0.480281	1.01 (0.99;1.04)	0.183413	1.01 (0.99;1.03)	0.276338	1.01 (0.98;1.03)	0.552467	0.99 (0.98;1.00)	0.0652064	1.01 (1.00;1.02)	0.0072756
jam2	Type 2 diabetes	endocrine/metabolic	2686	1.16 (1.12;1.21)	1.20387e-13	1.01 (0.97;1.05)	0.698667	0.95 (0.91;0.98)	0.00456799	0.97 (0.93;1.01)	0.0995404	0.96 (0.93;1.00)	0.0481598	0.99 (0.96;1.03)	0.734	1.00 (0.98;1.02)	0.954915	1.01 (0.99;1.02)	0.329958
ccl3	Other abnormal blood chemistry	symptoms	1479	1.22 (1.16;1.29)	7.60072e-13	1.01 (0.96;1.06)	0.698707	1.04 (0.99;1.10)	0.13527	1.04 (0.99;1.10)	0.135796	1.05 (1.00;1.11)	0.0473123	1.04 (0.99;1.09)	0.158395	1.01 (0.99;1.04)	0.368334	1.00 (0.98;1.02)	0.809697
gpd1	Other abnormal glucose	endocrine/metabolic	344	1.41 (1.27;1.57)	2.51995e-10	0.98 (0.88;1.09)	0.698718	1.10 (0.99;1.23)	0.0804748	1.07 (0.96;1.19)	0.245878	0.96 (0.87;1.07)	0.485219	0.96 (0.86;1.07)	0.467045	0.95 (0.81;1.12)	0.560579	1.00 (0.95;1.05)	0.965976
tnfrsf11a	Hypercholesterolemia	endocrine/metabolic	5224	1.22 (1.19;1.26)	5.10493e-44	1.01 (0.98;1.03)	0.698737	1.10 (1.07;1.13)	3.17615e-12	1.06 (1.03;1.09)	4.59328e-05	1.06 (1.03;1.09)	7.25593e-05	1.05 (1.02;1.08)	0.000909078	1.00 (0.99;1.01)	0.78011	0.98 (0.97;0.99)	8.98989e-07
siglec1	Cough	respiratory	2101	1.14 (1.09;1.19)	9.91161e-09	1.01 (0.97;1.05)	0.698878	1.04 (0.99;1.08)	0.108593	1.04 (0.99;1.08)	0.0966461	1.03 (0.98;1.07)	0.225224	1.03 (0.98;1.07)	0.236816	1.01 (0.97;1.05)	0.725984	1.00 (0.99;1.02)	0.603425
sema3f	Hypothyroidism NOS	endocrine/metabolic	1715	1.21 (1.15;1.27)	2.36734e-14	0.99 (0.94;1.04)	0.698901	1.03 (0.99;1.08)	0.175356	1.03 (0.98;1.08)	0.245792	1.01 (0.96;1.06)	0.705442	0.99 (0.94;1.04)	0.663326	1.00 (0.98;1.02)	0.904677	1.03 (1.02;1.05)	0.000143843
pamr1	Hypoglycemia	endocrine/metabolic	360	1.39 (1.25;1.55)	1.95731e-09	1.02 (0.92;1.13)	0.698916	1.32 (1.19;1.47)	1.5682e-07	1.16 (1.05;1.29)	0.00477758	0.95 (0.86;1.06)	0.363305	1.01 (0.91;1.13)	0.783005	1.00 (0.94;1.06)	0.966784	0.91 (0.87;0.95)	3.35117e-06
rbfox3	Tachycardia NOS	circulatory system	636	1.29 (1.19;1.41)	6.95241e-09	1.02 (0.94;1.10)	0.698924	1.09 (1.01;1.18)	0.0325608	1.12 (1.03;1.21)	0.00669735	1.07 (0.99;1.16)	0.10659	1.04 (0.96;1.12)	0.371152			1.02 (0.97;1.08)	0.397099
mrc1	Nonspecific chest pain	circulatory system	2820	1.14 (1.10;1.19)	8.55962e-12	0.99 (0.96;1.03)	0.699043	1.05 (1.01;1.09)	0.0167679	1.04 (1.00;1.08)	0.0344657	1.04 (1.00;1.08)	0.0522555	1.01 (0.98;1.05)	0.462641	1.00 (0.99;1.02)	0.663507	1.01 (0.99;1.02)	0.414922
cd46	Nonspecific chest pain	circulatory system	2883	1.11 (1.07;1.16)	1.74627e-08	1.01 (0.97;1.04)	0.69909	1.03 (0.99;1.07)	0.13319	1.02 (0.98;1.06)	0.273645	1.01 (0.97;1.05)	0.554556	1.01 (0.97;1.05)	0.65509	1.00 (0.99;1.02)	0.582588	1.01 (0.99;1.02)	0.371209
rnaset2	Pneumonitis due to inhalation of food or vomitus	respiratory	444	1.33 (1.21;1.47)	6.70487e-09	1.02 (0.93;1.12)	0.699096	1.10 (1.00;1.21)	0.0510616	1.07 (0.97;1.18)	0.161367	1.04 (0.95;1.14)	0.389657	1.04 (0.95;1.15)	0.374139	1.01 (0.96;1.06)	0.609935	0.99 (0.95;1.02)	0.423393
cstb	Diabetic retinopathy	endocrine/metabolic	399	1.37 (1.24;1.52)	6.78419e-10	0.98 (0.89;1.08)	0.699129	1.19 (1.08;1.32)	0.000496293	1.19 (1.08;1.31)	0.000563077	1.05 (0.95;1.15)	0.380537	1.06 (0.96;1.17)	0.262437	1.01 (0.97;1.06)	0.563232	1.02 (0.98;1.07)	0.278363
ptgds	Tobacco use disorder	mental disorders	1792	1.10 (1.05;1.16)	0.000212642	1.01 (0.96;1.06)	0.699131	0.83 (0.79;0.87)	9.6475e-15	0.88 (0.84;0.92)	7.38173e-08	1.00 (0.95;1.05)	0.930378	1.00 (0.95;1.05)	0.956111	1.00 (0.98;1.02)	0.991769	1.01 (0.99;1.02)	0.453839
rnaset2	Unspecified monoarthritis	musculoskeletal	2848	1.15 (1.11;1.20)	1.58599e-13	1.01 (0.97;1.05)	0.699199	1.05 (1.01;1.09)	0.00834843	1.04 (1.00;1.08)	0.0403029	1.03 (0.99;1.07)	0.149012	1.01 (0.98;1.05)	0.48349	1.00 (0.98;1.02)	0.905102	1.00 (0.99;1.01)	0.841122
asgr1	Pleurisy; pleural effusion	respiratory	1819	1.28 (1.22;1.34)	1.42695e-23	0.99 (0.95;1.04)	0.699205	1.08 (1.04;1.14)	0.00060276	1.07 (1.02;1.12)	0.00632384	1.04 (1.00;1.09)	0.0771136	1.03 (0.99;1.08)	0.172138	1.00 (0.98;1.03)	0.789871	0.99 (0.97;1.00)	0.0952111
ren	Left bundle branch block	circulatory system	587	1.32 (1.21;1.43)	1.47096e-10	0.98 (0.91;1.07)	0.699273	1.21 (1.12;1.32)	4.84801e-06	1.20 (1.10;1.30)	2.4889e-05	1.16 (1.07;1.26)	0.000544736	1.14 (1.06;1.24)	0.000996909	0.97 (0.89;1.06)	0.530263	0.97 (0.94;1.00)	0.0230919
aspn	Coronary atherosclerosis	circulatory system	2463	0.99 (0.96;1.04)	0.799243	0.99 (0.95;1.03)	0.699416	0.99 (0.95;1.03)	0.523774	0.97 (0.93;1.01)	0.158537	1.00 (0.96;1.04)	0.998723	1.00 (0.96;1.04)	0.989035	0.99 (0.97;1.01)	0.319218	0.92 (0.90;0.93)	9.97713e-33
asgr1	Other local infections of skin and subcutaneous tissue	dermatologic	926	1.27 (1.19;1.36)	1.68169e-12	1.01 (0.95;1.08)	0.699618	1.12 (1.05;1.19)	0.000629255	1.09 (1.03;1.17)	0.00653657	1.08 (1.01;1.15)	0.0240714	1.05 (0.98;1.12)	0.138244	1.01 (0.98;1.04)	0.503015	1.00 (0.98;1.02)	0.905169
jam2	Hypoglycemia	endocrine/metabolic	359	1.67 (1.50;1.87)	3.23742e-20	1.02 (0.92;1.13)	0.699626	1.13 (1.02;1.26)	0.0250358	1.19 (1.07;1.32)	0.00126578	1.08 (0.97;1.20)	0.146048	1.08 (0.98;1.20)	0.136012	1.00 (0.93;1.06)	0.891877	0.99 (0.95;1.03)	0.592849
rbp5	Obesity	endocrine/metabolic	3091	1.69 (1.63;1.75)	2.48446e-179	1.01 (0.97;1.04)	0.69963	1.30 (1.25;1.34)	1.13449e-46	1.25 (1.20;1.29)	7.89564e-34	1.23 (1.19;1.27)	1.74122e-29	1.01 (0.98;1.05)	0.450835	1.01 (0.99;1.03)	0.334064	1.00 (0.98;1.01)	0.537771
cthrc1	Septicemia	infectious diseases	1306	1.31 (1.23;1.39)	1.64338e-17	1.01 (0.96;1.07)	0.699675	1.20 (1.14;1.27)	3.11434e-11	1.11 (1.06;1.18)	9.78063e-05	1.07 (1.01;1.13)	0.0175798	1.05 (1.00;1.11)	0.0719332	1.00 (0.97;1.02)	0.721936	1.01 (0.99;1.03)	0.408853
il13ra1	Essential hypertension	circulatory system	8644	1.16 (1.14;1.19)	1.05375e-43	1.00 (0.98;1.03)	0.6997	1.09 (1.06;1.11)	3.22891e-14	1.06 (1.04;1.08)	1.52488e-07	1.03 (1.00;1.05)	0.0161593	1.02 (1.00;1.04)	0.0433909	1.02 (1.00;1.03)	0.00413824	0.99 (0.98;1.00)	0.0548646
tnfrsf11a	Postinflammatory pulmonary fibrosis	respiratory	482	1.33 (1.21;1.46)	1.90828e-09	1.02 (0.93;1.11)	0.699742	1.07 (0.97;1.17)	0.175775	1.07 (0.98;1.17)	0.131791	1.05 (0.96;1.15)	0.25467	1.02 (0.93;1.11)	0.722085	1.03 (0.98;1.09)	0.211307	0.96 (0.92;1.00)	0.0302694
acp5	Type 1 diabetes	endocrine/metabolic	214	1.54 (1.34;1.77)	1.6919e-09	1.03 (0.90;1.17)	0.699934	1.40 (1.23;1.61)	9.53687e-07	1.43 (1.25;1.63)	2.33357e-07	1.44 (1.26;1.65)	1.3254e-07	1.49 (1.30;1.70)	7.83154e-09	1.00 (0.93;1.08)	0.985841	1.02 (0.97;1.07)	0.366202
mcemp1	Type 2 diabetes	endocrine/metabolic	2522	1.12 (1.08;1.17)	1.08965e-08	1.01 (0.97;1.05)	0.699937	1.03 (0.99;1.08)	0.093789	1.04 (1.00;1.09)	0.0300433	1.02 (0.98;1.06)	0.343039	1.02 (0.98;1.06)	0.400471	1.02 (0.99;1.06)	0.190876	1.00 (0.99;1.02)	0.602631
rarres2	Other peripheral nerve disorders	neurological	1362	1.18 (1.12;1.25)	1.2691e-09	1.01 (0.96;1.07)	0.699945	1.08 (1.02;1.14)	0.00498639	1.05 (0.99;1.10)	0.109537	1.01 (0.96;1.07)	0.588604	1.01 (0.96;1.07)	0.647207	1.01 (0.98;1.03)	0.603573	0.99 (0.97;1.01)	0.337337
mmp8	Hypercholesterolemia	endocrine/metabolic	5220	1.13 (1.10;1.16)	2.07084e-17	1.01 (0.98;1.03)	0.699966	1.03 (1.01;1.06)	0.0158795	1.02 (1.00;1.05)	0.0791144	1.04 (1.01;1.07)	0.00772682	1.02 (1.00;1.05)	0.0794283	1.01 (0.99;1.04)	0.244037	1.00 (0.99;1.01)	0.778059
pltp	Heart failure NOS	circulatory system	1509	0.84 (0.80;0.89)	2.57076e-10	1.01 (0.96;1.06)	0.699999	1.01 (0.95;1.06)	0.84703	1.00 (0.95;1.05)	0.881279	1.01 (0.96;1.07)	0.611465	1.02 (0.97;1.07)	0.464893	1.00 (0.98;1.03)	0.876504	0.97 (0.95;0.99)	0.00132654
smoc1	Sleep apnea	neurological	780	1.42 (1.32;1.53)	4.94291e-20	0.99 (0.92;1.06)	0.700052	1.06 (0.99;1.14)	0.107015	1.03 (0.96;1.11)	0.390723	1.02 (0.95;1.09)	0.639866	1.03 (0.96;1.10)	0.449529	1.00 (0.97;1.03)	0.933768	0.99 (0.96;1.01)	0.345561
ccl7	Obesity	endocrine/metabolic	3111	1.46 (1.41;1.51)	1.21396e-94	1.01 (0.97;1.04)	0.700055	1.25 (1.20;1.29)	8.25103e-34	1.14 (1.10;1.18)	3.53834e-13	1.09 (1.06;1.13)	7.6854e-07	1.06 (1.03;1.10)	0.000628905	1.00 (0.98;1.01)	0.937835	1.00 (0.99;1.01)	0.75632
ceacam8	Cardiomegaly	circulatory system	1018	1.20 (1.13;1.28)	1.54201e-08	0.99 (0.93;1.05)	0.700084	1.06 (0.99;1.12)	0.0937744	0.96 (0.90;1.02)	0.162467	1.01 (0.94;1.07)	0.869644	1.00 (0.94;1.06)	0.891021	1.02 (0.99;1.05)	0.161852	1.01 (0.98;1.03)	0.625024
pik3ip1	Heart failure NOS	circulatory system	1505	1.41 (1.33;1.49)	1.71186e-34	1.01 (0.96;1.06)	0.700135	1.02 (0.96;1.07)	0.54266	1.06 (1.01;1.12)	0.0213331	1.03 (0.98;1.08)	0.286245	1.03 (0.97;1.08)	0.332567	1.00 (0.97;1.03)	0.978825	1.00 (0.98;1.01)	0.648217
adm	Carbuncle and furuncle	dermatologic	612	1.33 (1.22;1.45)	7.45376e-11	1.02 (0.94;1.10)	0.700193	1.07 (0.98;1.16)	0.123154	1.10 (1.01;1.19)	0.0239676	1.08 (1.00;1.17)	0.059247	1.06 (0.98;1.15)	0.146025	1.00 (0.97;1.04)	0.836186	0.99 (0.96;1.03)	0.707135
apof	Septicemia	infectious diseases	1314	0.83 (0.79;0.88)	1.05751e-10	1.01 (0.96;1.07)	0.700271	0.93 (0.88;0.98)	0.00720188	0.99 (0.94;1.05)	0.721196	0.99 (0.94;1.05)	0.816487	0.98 (0.93;1.03)	0.414007	0.95 (0.83;1.08)	0.393537	1.00 (0.98;1.02)	0.648467
psap	Superficial cellulitis and abscess	dermatologic	515	1.30 (1.18;1.42)	1.6322e-08	1.02 (0.93;1.11)	0.700285	1.09 (1.00;1.19)	0.0538871	1.08 (0.99;1.18)	0.0919899	1.04 (0.95;1.13)	0.416463	1.02 (0.94;1.12)	0.619968	1.02 (0.98;1.06)	0.284037	1.02 (0.99;1.06)	0.121483
psme1	Hypothyroidism NOS	endocrine/metabolic	1704	1.03 (0.99;1.08)	0.169326	0.99 (0.95;1.04)	0.700287	1.03 (0.99;1.09)	0.161553	1.00 (0.96;1.05)	0.904005	1.00 (0.96;1.05)	0.83754	1.00 (0.95;1.05)	0.939134	0.99 (0.97;1.01)	0.296891	1.13 (1.11;1.15)	3.30347e-34
pi3	Peripheral vascular disease, unspecified	circulatory system	558	1.41 (1.29;1.54)	3.74567e-14	1.02 (0.93;1.11)	0.700317	1.12 (1.03;1.22)	0.00700735	1.09 (1.00;1.18)	0.0525932	1.06 (0.97;1.15)	0.199029	1.04 (0.96;1.13)	0.359001	1.01 (0.97;1.05)	0.694093	0.98 (0.95;1.01)	0.306202
plat	Chronic renal failure [CKD]	genitourinary	2107	1.26 (1.20;1.32)	4.6153e-22	0.99 (0.95;1.03)	0.70034	1.17 (1.12;1.22)	2.75725e-12	1.11 (1.06;1.16)	2.43283e-06	1.11 (1.06;1.16)	1.38962e-06	1.07 (1.02;1.11)	0.00349694	1.02 (0.98;1.05)	0.334542	1.01 (1.00;1.03)	0.133866
b2m	Viral pneumonia	respiratory	319	1.60 (1.42;1.80)	4.01311e-15	1.02 (0.91;1.14)	0.700515	1.05 (0.93;1.17)	0.434057	1.06 (0.95;1.18)	0.323839	1.04 (0.93;1.16)	0.531965	1.03 (0.92;1.15)	0.574273			1.01 (0.97;1.05)	0.761005
c19orf12	Hypercholesterolemia	endocrine/metabolic	5048	1.18 (1.15;1.21)	9.01069e-30	1.01 (0.98;1.03)	0.700529	1.10 (1.07;1.13)	1.38197e-10	1.04 (1.01;1.07)	0.00836685	1.03 (1.00;1.06)	0.0384202	1.01 (0.98;1.04)	0.467536	1.03 (0.96;1.11)	0.379884	0.98 (0.97;0.99)	0.000834074
p4hb	Chronic airway obstruction	respiratory	1720	1.17 (1.12;1.23)	1.16448e-10	1.01 (0.96;1.06)	0.700535	1.14 (1.08;1.19)	1.65109e-07	1.13 (1.08;1.19)	3.1667e-07	1.07 (1.02;1.12)	0.00992981	1.04 (0.99;1.09)	0.093881	1.01 (0.99;1.04)	0.233487	1.01 (1.00;1.03)	0.166502
scarb2	Diverticulosis	digestive	4822	1.11 (1.07;1.14)	9.18587e-11	0.99 (0.97;1.02)	0.70057	1.03 (1.00;1.06)	0.0236078	1.03 (1.00;1.06)	0.0296472	1.02 (0.99;1.05)	0.109154	1.00 (0.97;1.03)	0.990984	1.01 (1.00;1.03)	0.081262	1.01 (1.00;1.02)	0.190293
kir2dl3	Hematuria	genitourinary	1533	1.02 (0.97;1.08)	0.382454	1.01 (0.96;1.06)	0.700636	1.01 (0.96;1.06)	0.676496	1.02 (0.97;1.07)	0.555822	1.01 (0.96;1.06)	0.678139	1.01 (0.96;1.06)	0.700636	1.00 (0.97;1.03)	0.972681	0.93 (0.92;0.95)	3.6892e-15
siglec1	Abnormal findings examination of lungs	respiratory	611	1.28 (1.18;1.39)	3.7929e-09	1.02 (0.94;1.10)	0.700807	1.08 (1.00;1.17)	0.0572256	1.06 (0.98;1.15)	0.141477	1.06 (0.98;1.14)	0.178389	1.05 (0.97;1.14)	0.228997	1.13 (1.04;1.22)	0.00336438	1.01 (0.98;1.04)	0.688863
tnfrsf13b	E. coli	infectious diseases	815	1.30 (1.21;1.39)	3.72871e-13	1.01 (0.95;1.09)	0.700913	1.07 (1.00;1.15)	0.0531699	1.03 (0.96;1.10)	0.41153	1.02 (0.95;1.10)	0.516614	1.03 (0.96;1.10)	0.470565	1.03 (0.98;1.07)	0.223181	1.03 (1.01;1.06)	0.0192961
adamts8	Obstructive chronic bronchitis	respiratory	841	0.74 (0.69;0.79)	5.06893e-18	1.01 (0.95;1.09)	0.701102	0.77 (0.72;0.82)	2.832e-14	0.77 (0.72;0.83)	2.96191e-13	0.88 (0.82;0.94)	0.000236658	0.94 (0.88;1.00)	0.0630099	0.99 (0.96;1.03)	0.674131	1.00 (0.98;1.03)	0.783149
pear1	Other mental disorder	mental disorders	6699	0.96 (0.93;0.98)	0.000348192	1.00 (0.97;1.02)	0.701135	0.93 (0.91;0.95)	1.14037e-09	0.93 (0.91;0.95)	3.23388e-09	0.97 (0.95;0.99)	0.0121635	0.97 (0.94;0.99)	0.0057332	1.00 (0.99;1.01)	0.510275	1.00 (0.99;1.01)	0.98527
pi3	Gout	endocrine/metabolic	830	1.45 (1.35;1.56)	9.17239e-23	1.01 (0.95;1.09)	0.701195	1.14 (1.06;1.22)	0.000288213	1.10 (1.02;1.18)	0.0101809	1.09 (1.01;1.17)	0.0176199	1.01 (0.95;1.09)	0.712014	1.00 (0.97;1.04)	0.829833	0.97 (0.95;1.00)	0.0249074
enpp7	Essential hypertension	circulatory system	8424	1.16 (1.14;1.19)	4.35943e-41	1.00 (0.98;1.03)	0.701209	1.07 (1.05;1.10)	6.05305e-10	1.07 (1.05;1.10)	2.12878e-10	1.06 (1.04;1.09)	2.99278e-08	1.04 (1.02;1.06)	0.000356891	1.01 (1.00;1.02)	0.0774276	1.01 (1.00;1.02)	0.0135749
c1qtnf5	Essential hypertension	circulatory system	8314	1.09 (1.07;1.11)	7.30684e-15	1.00 (0.98;1.03)	0.70122	1.07 (1.05;1.09)	1.28693e-09	1.05 (1.03;1.07)	2.12581e-05	1.04 (1.01;1.06)	0.00102366	1.01 (0.99;1.03)	0.446406	1.00 (0.99;1.01)	0.524863	1.01 (1.00;1.01)	0.0612908
fgfbp1	Cardiomegaly	circulatory system	1059	0.83 (0.78;0.89)	5.77236e-09	1.01 (0.95;1.08)	0.701231	0.90 (0.85;0.96)	0.00122051	0.89 (0.84;0.95)	0.000382198	0.98 (0.92;1.04)	0.445115	0.99 (0.94;1.06)	0.849786	1.01 (0.98;1.04)	0.435527	1.02 (1.00;1.05)	0.0511954
ikzf2	Rheumatoid arthritis	musculoskeletal	629	1.01 (0.93;1.09)	0.885793	1.02 (0.94;1.10)	0.701366	1.02 (0.94;1.10)	0.669451	1.02 (0.94;1.10)	0.701366	1.02 (0.94;1.10)	0.701366	1.02 (0.94;1.10)	0.701366			1.10 (1.07;1.14)	8.7339e-11
cst3	Emphysema	respiratory	524	1.57 (1.43;1.72)	5.7511e-21	1.02 (0.93;1.11)	0.701393	1.07 (0.98;1.16)	0.139257	0.99 (0.91;1.08)	0.845558	1.02 (0.93;1.11)	0.723079	1.02 (0.93;1.11)	0.701393	0.96 (0.92;1.00)	0.0754632	1.02 (0.99;1.05)	0.256993
ambp	Viral pneumonia	respiratory	330	1.52 (1.36;1.71)	8.86718e-13	1.02 (0.92;1.14)	0.701441	1.11 (1.00;1.24)	0.055143	1.11 (1.00;1.24)	0.0542822	1.10 (0.99;1.23)	0.0773205	1.05 (0.95;1.17)	0.341915	1.14 (0.91;1.43)	0.252255	1.02 (0.98;1.06)	0.332113
nptxr	Obstructive chronic bronchitis	respiratory	836	0.85 (0.79;0.91)	3.57884e-06	0.99 (0.92;1.06)	0.701448	0.82 (0.77;0.88)	2.70393e-08	0.82 (0.76;0.88)	1.39265e-08	0.94 (0.88;1.00)	0.0658993	0.96 (0.89;1.02)	0.185552	1.03 (0.98;1.10)	0.247242	0.98 (0.96;1.01)	0.207335
smoc1	Cardiomegaly	circulatory system	1056	1.30 (1.22;1.39)	3.42012e-15	1.01 (0.95;1.08)	0.701494	1.07 (1.01;1.14)	0.020913	1.06 (1.00;1.13)	0.0570806	1.04 (0.98;1.11)	0.201877	1.04 (0.98;1.10)	0.213399	1.02 (0.99;1.05)	0.222477	0.99 (0.97;1.02)	0.557188
gchfr	Cirrhosis of liver without mention of alcohol	digestive	198	1.84 (1.59;2.13)	4.81428e-16	0.97 (0.84;1.12)	0.701497	0.99 (0.85;1.14)	0.846123	1.09 (0.94;1.26)	0.245521	1.05 (0.91;1.21)	0.513678	0.99 (0.86;1.14)	0.904634	0.94 (0.89;1.00)	0.0473502	1.00 (0.95;1.06)	0.941188
tmprss15	Sleep apnea	neurological	766	1.24 (1.15;1.33)	9.97758e-09	1.01 (0.94;1.09)	0.70154	1.12 (1.05;1.21)	0.00145367	1.08 (1.00;1.16)	0.0437762	1.09 (1.01;1.17)	0.0216933	1.02 (0.95;1.10)	0.539651	1.02 (0.98;1.06)	0.303213	1.00 (0.97;1.02)	0.925768
apod	Iron deficiency anemias, unspecified or not due to blood loss	hematopoietic	1758	0.83 (0.79;0.87)	7.03137e-15	0.99 (0.95;1.04)	0.701621	0.87 (0.83;0.91)	2.65673e-08	0.93 (0.89;0.98)	0.00316519	0.97 (0.92;1.01)	0.158483	1.00 (0.95;1.05)	0.976992	0.97 (0.94;1.00)	0.032685	1.00 (0.98;1.01)	0.678995
btn3a2	Sleep apnea	neurological	772	1.30 (1.21;1.40)	7.49639e-13	1.01 (0.94;1.09)	0.701647	1.04 (0.97;1.12)	0.230207	1.05 (0.97;1.12)	0.22197	1.02 (0.95;1.09)	0.673303	1.01 (0.94;1.09)	0.70206	1.00 (0.96;1.03)	0.894532	0.99 (0.97;1.02)	0.53769
dll4	Tobacco use disorder	mental disorders	1726	1.16 (1.11;1.22)	4.73502e-10	1.01 (0.96;1.06)	0.701738	1.03 (0.98;1.08)	0.223979	1.03 (0.98;1.08)	0.282556	1.01 (0.96;1.06)	0.676837	1.01 (0.96;1.06)	0.701738			1.01 (0.99;1.03)	0.362359
gsn	Diabetic retinopathy	endocrine/metabolic	390	0.65 (0.59;0.72)	9.01408e-17	1.02 (0.92;1.13)	0.701765	0.66 (0.60;0.73)	6.24735e-16	0.74 (0.67;0.82)	6.45446e-09	0.82 (0.74;0.90)	6.22529e-05	0.87 (0.78;0.96)	0.00441067	1.03 (0.91;1.17)	0.652316	0.97 (0.94;1.01)	0.15914
cxcl16	Pulmonary collapse; interstitial and compensatory emphysema	respiratory	907	1.23 (1.15;1.31)	2.50462e-09	1.01 (0.95;1.08)	0.701766	1.10 (1.03;1.18)	0.0038948	1.09 (1.02;1.17)	0.00874784	1.07 (1.00;1.15)	0.0387804	1.02 (0.95;1.09)	0.587361	1.01 (0.99;1.04)	0.288255	1.00 (0.98;1.03)	0.932072
klf4	Other mental disorder	mental disorders	6256	1.08 (1.06;1.11)	2.94074e-10	1.00 (0.98;1.03)	0.701774	1.02 (1.00;1.05)	0.0697295	1.02 (0.99;1.05)	0.121524	1.01 (0.99;1.04)	0.253974	1.01 (0.99;1.04)	0.378754			1.00 (0.99;1.01)	0.68459
immt	Gastritis and duodenitis	digestive	2266	1.13 (1.08;1.18)	1.45235e-08	1.01 (0.97;1.05)	0.701793	1.05 (1.00;1.09)	0.0304732	1.05 (1.00;1.09)	0.0361713	1.04 (1.00;1.08)	0.061411	1.01 (0.97;1.06)	0.500053	1.00 (0.98;1.02)	0.830457	1.00 (0.99;1.02)	0.570842
slitrk2	Unspecified monoarthritis	musculoskeletal	2858	1.12 (1.08;1.16)	7.05521e-09	0.99 (0.96;1.03)	0.70185	1.00 (0.96;1.04)	0.917258	1.00 (0.96;1.03)	0.836774	0.99 (0.96;1.03)	0.777949	1.00 (0.96;1.03)	0.804878	1.01 (0.99;1.02)	0.480042	1.00 (0.99;1.01)	0.961968
efna1	Superficial cellulitis and abscess	dermatologic	543	1.29 (1.19;1.41)	5.14642e-09	0.98 (0.90;1.07)	0.701857	1.10 (1.01;1.20)	0.0307783	1.05 (0.96;1.14)	0.26745	1.00 (0.92;1.09)	0.972507	1.00 (0.92;1.08)	0.931515	1.00 (0.96;1.03)	0.810798	1.02 (0.99;1.05)	0.302376
iglc2	Primary pulmonary hypertension	circulatory system	294	1.47 (1.31;1.65)	1.37088e-10	0.98 (0.87;1.10)	0.701906	1.07 (0.95;1.20)	0.246503	1.03 (0.92;1.16)	0.582641	1.02 (0.91;1.14)	0.737482	1.00 (0.90;1.13)	0.939957	0.80 (0.68;0.95)	0.00996292	0.88 (0.80;0.97)	0.011501
mzb1	Obesity	endocrine/metabolic	3120	1.38 (1.33;1.43)	4.97794e-70	0.99 (0.96;1.03)	0.701938	1.15 (1.11;1.20)	3.47514e-15	1.14 (1.10;1.18)	1.56569e-13	1.03 (0.99;1.06)	0.144351	1.00 (0.97;1.04)	0.913756	0.99 (0.98;1.01)	0.264254	1.01 (1.00;1.02)	0.0502342
adam9	Peripheral vascular disease, unspecified	circulatory system	553	1.40 (1.29;1.53)	1.62866e-14	1.02 (0.93;1.11)	0.701965	1.11 (1.02;1.21)	0.0123852	1.10 (1.01;1.20)	0.0283077	1.09 (1.00;1.19)	0.0415774	1.04 (0.96;1.13)	0.349637	1.00 (0.89;1.13)	0.985961	1.03 (1.00;1.06)	0.0985979
mxra8	Heart failure NOS	circulatory system	1427	0.84 (0.80;0.89)	1.64692e-09	1.01 (0.96;1.06)	0.701969	0.95 (0.90;1.00)	0.0623231	0.90 (0.85;0.95)	6.92338e-05	0.94 (0.89;0.99)	0.022995	0.99 (0.94;1.04)	0.645433	1.01 (0.89;1.16)	0.83154	0.99 (0.97;1.01)	0.261785
adam12	Cirrhosis of liver without mention of alcohol	digestive	192	1.87 (1.62;2.17)	2.08606e-17	1.03 (0.89;1.19)	0.702005	1.26 (1.09;1.45)	0.0016065	1.22 (1.06;1.41)	0.0059499	1.14 (0.99;1.31)	0.0758595	1.05 (0.91;1.21)	0.521546	0.97 (0.91;1.03)	0.289097
cd59	Hypercholesterolemia	endocrine/metabolic	4927	1.17 (1.14;1.21)	5.70087e-24	0.99 (0.97;1.02)	0.702049	0.99 (0.96;1.02)	0.602717	0.99 (0.96;1.02)	0.426616	1.00 (0.97;1.03)	0.981262	1.00 (0.98;1.03)	0.744191	1.00 (0.99;1.01)	0.924606	1.00 (0.99;1.01)	0.823169
adam8	Hypotension NOS	circulatory system	1314	1.18 (1.12;1.25)	2.84828e-09	1.01 (0.96;1.07)	0.702058	1.03 (0.97;1.08)	0.351622	1.02 (0.96;1.07)	0.591068	1.01 (0.96;1.07)	0.613778	0.99 (0.94;1.05)	0.81142	0.99 (0.96;1.03)	0.723905	1.00 (0.98;1.02)	0.834717
ccl7	Other abnormal blood chemistry	symptoms	1479	1.19 (1.13;1.26)	1.33378e-10	1.01 (0.96;1.06)	0.702081	1.07 (1.01;1.12)	0.0154894	1.04 (0.99;1.10)	0.107356	1.04 (0.99;1.10)	0.127583	1.02 (0.97;1.08)	0.370152	1.01 (0.99;1.03)	0.459845	1.02 (1.00;1.04)	0.080722
prap1	Pulmonary heart disease	circulatory system	805	1.28 (1.19;1.38)	1.37235e-11	1.01 (0.95;1.09)	0.702176	1.11 (1.03;1.19)	0.00379027	1.07 (1.00;1.15)	0.0415262	1.03 (0.96;1.10)	0.480591	1.03 (0.96;1.10)	0.483985	0.99 (0.94;1.04)	0.639927	0.93 (0.91;0.95)	3.14626e-09
lilrb1	Obstructive chronic bronchitis	respiratory	840	1.22 (1.14;1.31)	1.91452e-08	0.99 (0.92;1.06)	0.702221	1.01 (0.95;1.09)	0.672424	1.02 (0.96;1.09)	0.526284	1.00 (0.94;1.07)	0.906314	1.00 (0.93;1.07)	0.919118	0.99 (0.96;1.03)	0.674843	0.98 (0.95;1.00)	0.0957728
il12a_il12b	Cardiomegaly	circulatory system	1040	1.21 (1.14;1.29)	1.7305e-09	1.01 (0.95;1.08)	0.702256	1.09 (1.02;1.16)	0.00815448	1.09 (1.02;1.16)	0.00697124	1.03 (0.97;1.10)	0.309536	1.02 (0.96;1.08)	0.535846	1.03 (1.00;1.06)	0.07667	1.01 (0.99;1.03)	0.465285
tnfrsf10a	Precordial pain	circulatory system	705	1.27 (1.18;1.38)	1.01184e-09	1.01 (0.94;1.09)	0.702285	1.14 (1.06;1.24)	0.00051451	1.13 (1.05;1.22)	0.00134455	1.07 (0.99;1.15)	0.0953603	1.06 (0.99;1.14)	0.114695	0.99 (0.96;1.03)	0.63445	1.01 (0.98;1.03)	0.577822
lepr	Obesity	endocrine/metabolic	3114	0.68 (0.66;0.71)	1.49908e-95	0.99 (0.96;1.03)	0.702357	1.00 (0.96;1.03)	0.845865	1.00 (0.97;1.04)	0.996385	0.99 (0.96;1.03)	0.704483	1.00 (0.96;1.03)	0.815864	1.01 (0.99;1.03)	0.380989	0.98 (0.97;0.99)	0.00538415
lgals9	Iron deficiency anemias, unspecified or not due to blood loss	hematopoietic	1894	1.40 (1.33;1.47)	6.09893e-42	1.01 (0.96;1.06)	0.702489	1.10 (1.05;1.15)	5.90054e-05	1.09 (1.04;1.14)	0.000255394	1.05 (1.00;1.10)	0.0489319	1.05 (1.00;1.10)	0.0516726	1.01 (0.99;1.03)	0.491859	1.02 (1.00;1.04)	0.0279314
efna4	Hyposmolality and/or hyponatremia	endocrine/metabolic	987	1.23 (1.16;1.32)	2.20856e-10	1.01 (0.95;1.08)	0.702536	1.07 (1.00;1.13)	0.0494051	1.05 (0.99;1.12)	0.107719	1.04 (0.97;1.11)	0.25043	1.04 (0.98;1.11)	0.186805	1.00 (0.91;1.10)	0.986197	1.03 (1.01;1.06)	0.00375875
clec7a	Pleurisy; pleural effusion	respiratory	1848	1.22 (1.17;1.28)	1.13582e-17	1.01 (0.96;1.06)	0.702607	1.07 (1.02;1.12)	0.00547008	1.06 (1.01;1.11)	0.009332	1.03 (0.98;1.08)	0.211568	1.02 (0.98;1.07)	0.380201	0.99 (0.96;1.02)	0.484264	1.02 (1.00;1.04)	0.0177523
ccl19	Diabetic retinopathy	endocrine/metabolic	401	1.35 (1.22;1.49)	5.23294e-09	1.02 (0.92;1.13)	0.702631	1.21 (1.10;1.34)	0.000175787	1.20 (1.09;1.33)	0.000353945	1.10 (1.00;1.21)	0.0622342	1.06 (0.96;1.17)	0.225241	1.00 (0.95;1.06)	0.876729	1.02 (0.98;1.06)	0.259579
nell1	Cardiomegaly	circulatory system	1059	0.83 (0.78;0.88)	8.37827e-10	1.01 (0.95;1.08)	0.702655	0.93 (0.88;0.99)	0.0217618	0.94 (0.88;1.00)	0.045432	1.01 (0.95;1.07)	0.761481	1.02 (0.96;1.08)	0.586445	0.99 (0.95;1.03)	0.673454	1.00 (0.97;1.02)	0.721535
mansc1	Obesity	endocrine/metabolic	3126	1.01 (0.97;1.04)	0.756555	1.01 (0.97;1.04)	0.702691	0.86 (0.83;0.89)	4.36029e-18	0.84 (0.81;0.87)	9.21547e-22	0.92 (0.88;0.95)	1.27368e-06	0.96 (0.92;0.99)	0.0126193	0.99 (0.98;1.01)	0.439241	1.01 (1.00;1.02)	0.241068
nectin2	Osteoarthrosis NOS	musculoskeletal	1817	1.20 (1.15;1.26)	4.16695e-14	0.99 (0.95;1.04)	0.702728	1.06 (1.01;1.11)	0.0137952	1.06 (1.01;1.11)	0.0133359	1.04 (0.99;1.09)	0.121682	1.01 (0.97;1.06)	0.631371	0.99 (0.97;1.01)	0.170104	1.03 (1.01;1.05)	0.000802106
xg	E. coli	infectious diseases	815	1.39 (1.27;1.52)	2.97235e-13	1.01 (0.95;1.09)	0.702742	0.98 (0.91;1.05)	0.513574	0.98 (0.91;1.05)	0.551653	1.02 (0.95;1.09)	0.595504	1.01 (0.94;1.08)	0.742242	0.97 (0.94;1.01)	0.162181	1.00 (0.97;1.03)	0.966615
cd99	Tobacco use disorder	mental disorders	1826	1.04 (0.99;1.10)	0.114613	1.01 (0.96;1.06)	0.70279	0.88 (0.84;0.92)	1.99315e-08	0.90 (0.86;0.94)	1.28834e-05	0.94 (0.89;0.98)	0.00526682	0.94 (0.90;0.98)	0.00824237			1.00 (0.99;1.02)	0.816965
aldh5a1	Type 2 diabetes	endocrine/metabolic	2601	1.18 (1.13;1.22)	2.11867e-16	0.99 (0.96;1.03)	0.702792	1.03 (0.99;1.07)	0.194301	1.03 (0.99;1.07)	0.11397	0.99 (0.96;1.03)	0.735721	0.99 (0.96;1.03)	0.702792	0.99 (0.98;1.01)	0.457126
siglec7	Unspecified monoarthritis	musculoskeletal	2839	1.14 (1.10;1.19)	9.50183e-12	1.01 (0.97;1.05)	0.702855	1.08 (1.04;1.12)	3.85994e-05	1.07 (1.03;1.11)	0.000885774	1.03 (0.99;1.07)	0.0921476	1.02 (0.98;1.06)	0.305402	1.01 (0.99;1.03)	0.315556	1.00 (0.98;1.01)	0.514494
gm2a	Superficial cellulitis and abscess	dermatologic	503	1.31 (1.20;1.44)	5.1578e-09	1.02 (0.93;1.11)	0.702872	1.08 (0.99;1.18)	0.078746	1.07 (0.98;1.17)	0.120209	1.05 (0.96;1.14)	0.293635	1.02 (0.93;1.11)	0.663889	1.03 (0.99;1.07)	0.168941	0.99 (0.96;1.02)	0.655046
spon2	Sexual and gender identity disorders	mental disorders	369	1.37 (1.23;1.52)	7.49674e-09	1.02 (0.92;1.13)	0.702926	1.31 (1.18;1.46)	4.48022e-07	1.38 (1.24;1.53)	1.4926e-09	1.19 (1.07;1.32)	0.00143568	1.17 (1.06;1.30)	0.00299084	1.00 (0.94;1.06)	0.987286	1.00 (0.97;1.04)	0.824418
fgfr2	Circulatory disease NEC	circulatory system	3411	1.21 (1.16;1.25)	2.68625e-24	0.99 (0.96;1.03)	0.702954	1.01 (0.98;1.05)	0.555906	0.99 (0.96;1.02)	0.516636	1.00 (0.96;1.03)	0.872514	0.99 (0.96;1.02)	0.489224	0.99 (0.98;1.01)	0.296268	1.02 (1.01;1.04)	0.000115889
mfap5	Arthropathy NOS	musculoskeletal	5771	1.16 (1.13;1.19)	2.55928e-28	0.99 (0.97;1.02)	0.70296	0.97 (0.94;0.99)	0.0156805	0.98 (0.95;1.01)	0.114351	0.99 (0.96;1.01)	0.340685	0.99 (0.97;1.02)	0.638117	1.00 (0.98;1.02)	0.868691	1.01 (1.00;1.02)	0.0161479
tgfa	Cardiac pacemaker in situ	circulatory system	675	1.29 (1.19;1.40)	1.69029e-10	1.02 (0.94;1.10)	0.703059	1.06 (0.98;1.15)	0.145007	1.07 (0.99;1.15)	0.108733	1.03 (0.95;1.11)	0.496857	1.03 (0.95;1.11)	0.503383	0.98 (0.94;1.02)	0.38286	1.00 (0.97;1.03)	0.874623
crlf1	Other chronic ischemic heart disease, unspecified	circulatory system	2275	1.17 (1.12;1.22)	1.73031e-12	1.01 (0.97;1.05)	0.703214	1.09 (1.05;1.14)	3.93243e-05	1.07 (1.02;1.11)	0.00289519	1.02 (0.97;1.06)	0.450343	1.02 (0.97;1.06)	0.447699			1.00 (0.99;1.02)	0.610854
aarsd1	Hypothyroidism NOS	endocrine/metabolic	1707	1.03 (0.98;1.08)	0.262261	1.01 (0.96;1.06)	0.70324	1.03 (0.98;1.08)	0.25071	1.03 (0.99;1.08)	0.177128	1.02 (0.97;1.07)	0.437185	1.01 (0.96;1.06)	0.648043	1.02 (0.99;1.04)	0.155489	1.06 (1.04;1.08)	1.10316e-11
heg1	Other chronic ischemic heart disease, unspecified	circulatory system	2138	1.22 (1.16;1.27)	3.60876e-18	1.01 (0.97;1.05)	0.703308	1.14 (1.09;1.19)	2.92235e-09	1.07 (1.03;1.12)	0.00164252	1.03 (0.99;1.08)	0.158681	1.03 (0.99;1.08)	0.12384	0.99 (0.97;1.01)	0.426771	0.98 (0.97;1.00)	0.0360084
cxcl10	Hyperpotassemia	endocrine/metabolic	478	1.41 (1.28;1.56)	2.30816e-12	1.02 (0.93;1.12)	0.703342	1.06 (0.96;1.16)	0.242802	1.03 (0.94;1.14)	0.474881	1.01 (0.93;1.11)	0.757289	1.00 (0.91;1.10)	0.974955	1.02 (0.90;1.14)	0.80022	1.04 (1.00;1.07)	0.0440834
csf1	Other diseases of respiratory system, NEC	respiratory	3985	1.23 (1.20;1.28)	2.67165e-38	1.01 (0.98;1.04)	0.703372	1.04 (1.01;1.07)	0.0190883	1.04 (1.00;1.07)	0.0248098	1.02 (0.98;1.05)	0.329347	1.01 (0.97;1.04)	0.751293	1.01 (1.00;1.03)	0.0463099	1.01 (1.00;1.02)	0.0489622
notch2	Type 2 diabetes	endocrine/metabolic	2621	0.97 (0.94;1.01)	0.192333	0.99 (0.95;1.03)	0.703407	0.89 (0.86;0.93)	9.2135e-09	0.92 (0.88;0.96)	2.52747e-05	0.99 (0.95;1.03)	0.584458	1.00 (0.97;1.04)	0.875805	0.94 (0.92;0.96)	3.49784e-09	1.02 (1.01;1.04)	0.00288679
siglec1	Hypotension NOS	circulatory system	1324	1.24 (1.17;1.31)	4.76512e-14	0.99 (0.94;1.04)	0.703408	1.05 (0.99;1.11)	0.0752342	1.03 (0.98;1.09)	0.278574	1.02 (0.97;1.08)	0.463926	1.03 (0.98;1.09)	0.217178	1.00 (0.95;1.05)	0.919912	1.01 (0.99;1.03)	0.224271
prcp	Altered mental status	mental disorders	856	1.19 (1.10;1.27)	2.34693e-06	1.01 (0.95;1.08)	0.703424	1.24 (1.15;1.32)	1.69746e-09	1.15 (1.07;1.23)	5.51331e-05	1.09 (1.02;1.17)	0.00913478	1.07 (1.00;1.15)	0.0439392	0.99 (0.87;1.13)	0.881169	0.99 (0.96;1.01)	0.370037
f9	Asthma	respiratory	1250	1.18 (1.12;1.25)	6.27387e-09	1.01 (0.96;1.07)	0.703432	1.07 (1.01;1.13)	0.0236188	1.02 (0.97;1.08)	0.425195	1.02 (0.96;1.08)	0.542953	1.02 (0.96;1.08)	0.491334	0.98 (0.95;1.00)	0.100142	0.99 (0.97;1.01)	0.190923
tp53	Obesity	endocrine/metabolic	3046	1.12 (1.08;1.16)	4.40915e-10	0.99 (0.96;1.03)	0.703448	1.03 (0.99;1.06)	0.145132	1.03 (1.00;1.07)	0.0617784	1.01 (0.97;1.04)	0.767305	0.99 (0.96;1.03)	0.703448	0.99 (0.97;1.00)	0.159358	1.00 (0.98;1.01)	0.80195
uso1	Type 2 diabetes	endocrine/metabolic	2659	1.13 (1.09;1.17)	4.1867e-10	1.01 (0.97;1.05)	0.703459	1.13 (1.09;1.18)	1.87043e-10	1.04 (1.00;1.08)	0.0638914	1.02 (0.98;1.06)	0.282761	1.01 (0.97;1.05)	0.703459			1.01 (1.00;1.03)	0.0616933
grpel1	Type 1 diabetes	endocrine/metabolic	215	1.51 (1.31;1.73)	5.53138e-09	1.03 (0.90;1.18)	0.703461	1.20 (1.04;1.37)	0.0106245	1.30 (1.13;1.49)	0.000177402	1.21 (1.05;1.38)	0.00673901	1.16 (1.02;1.33)	0.0287458	0.97 (0.90;1.04)	0.362825	1.03 (0.98;1.08)	0.265267
ambp	Other chronic nonalcoholic liver disease	digestive	697	1.41 (1.31;1.53)	9.76835e-18	1.01 (0.94;1.09)	0.703652	1.07 (0.99;1.15)	0.0837493	1.08 (1.00;1.16)	0.0413173	1.10 (1.02;1.18)	0.0163094	1.02 (0.95;1.10)	0.530262	1.05 (0.92;1.18)	0.47306	1.03 (1.01;1.06)	0.0161889
rbfox3	Tobacco use disorder	mental disorders	1773	1.25 (1.19;1.31)	1.71099e-17	0.99 (0.95;1.04)	0.703709	1.03 (0.99;1.08)	0.173363	1.04 (0.99;1.09)	0.083758	1.01 (0.96;1.05)	0.824504	0.98 (0.94;1.03)	0.433634			0.98 (0.95;1.01)	0.237931
klrk1	Congestive heart failure (CHF) NOS	circulatory system	851	1.24 (1.16;1.32)	4.00597e-10	1.01 (0.95;1.08)	0.703751	1.08 (1.01;1.15)	0.02728	1.07 (1.00;1.14)	0.0471884	1.05 (0.99;1.13)	0.12124	1.02 (0.95;1.09)	0.596379	1.00 (0.96;1.03)	0.875198	1.01 (0.98;1.03)	0.562506
prss22	Chronic airway obstruction	respiratory	1631	1.16 (1.10;1.21)	9.29065e-09	0.99 (0.94;1.04)	0.703774	1.07 (1.01;1.12)	0.0115212	0.99 (0.94;1.04)	0.609678	1.00 (0.95;1.05)	0.950124	0.99 (0.95;1.04)	0.778626	1.02 (1.00;1.04)	0.0956314	0.99 (0.97;1.00)	0.0844406
lilrb1	Hyperpotassemia	endocrine/metabolic	482	1.31 (1.20;1.44)	4.80365e-09	0.98 (0.90;1.07)	0.703855	1.06 (0.97;1.16)	0.231442	1.04 (0.95;1.13)	0.424527	1.00 (0.92;1.10)	0.921588	1.00 (0.92;1.10)	0.951656	1.00 (0.96;1.05)	0.976289	1.02 (0.98;1.05)	0.362332
tgfbr2	Circulatory disease NEC	circulatory system	3411	1.28 (1.24;1.33)	5.97356e-42	1.01 (0.97;1.04)	0.70389	1.02 (0.98;1.05)	0.312262	1.03 (1.00;1.07)	0.0734197	1.02 (0.99;1.06)	0.172384	1.01 (0.98;1.05)	0.401374	1.01 (0.99;1.03)	0.276931	1.02 (1.01;1.03)	0.00130132
asgr1	Malaise and fatigue	symptoms	1559	1.17 (1.11;1.23)	1.08682e-09	0.99 (0.94;1.04)	0.703908	1.05 (1.00;1.10)	0.0581075	1.05 (1.00;1.11)	0.0457236	1.03 (0.98;1.09)	0.212997	1.03 (0.98;1.08)	0.286318	1.00 (0.97;1.02)	0.80719	1.00 (0.98;1.02)	0.952429
fgl1	Chemotherapy	neoplasms	1965	1.16 (1.11;1.22)	6.71154e-10	1.01 (0.96;1.05)	0.704042	1.05 (1.00;1.10)	0.0486569	1.05 (1.00;1.10)	0.0446403	1.05 (1.01;1.10)	0.0247578	1.03 (0.99;1.08)	0.15049	1.00 (0.98;1.02)	0.847998	0.99 (0.98;1.01)	0.254171
sema3f	Abnormal results of function study of liver	digestive	938	1.27 (1.19;1.35)	2.16825e-12	1.01 (0.95;1.08)	0.704042	1.04 (0.97;1.11)	0.275204	1.04 (0.98;1.11)	0.221252	1.03 (0.96;1.10)	0.390053	1.01 (0.95;1.08)	0.743754	1.01 (0.98;1.04)	0.618912	1.02 (1.00;1.05)	0.0481086
ocln	Impaired fasting glucose	endocrine/metabolic	732	1.33 (1.23;1.43)	6.55382e-13	0.99 (0.92;1.06)	0.704086	1.06 (0.99;1.15)	0.10953	1.06 (0.99;1.15)	0.101416	1.05 (0.98;1.13)	0.192772	1.01 (0.93;1.08)	0.877236	1.02 (0.96;1.08)	0.590451	1.00 (0.97;1.03)	0.859718
colec12	Obstructive chronic bronchitis	respiratory	834	1.64 (1.52;1.77)	1.21594e-38	0.99 (0.92;1.06)	0.70412	1.07 (0.99;1.15)	0.0681446	1.05 (0.98;1.13)	0.130132	1.02 (0.95;1.09)	0.531578	1.03 (0.96;1.10)	0.468809	0.97 (0.89;1.07)	0.562596	1.00 (0.97;1.03)	0.988576
ly6d	Mitral valve disease	circulatory system	993	1.20 (1.12;1.28)	2.85712e-08	0.99 (0.93;1.05)	0.70414	0.99 (0.93;1.06)	0.825101	0.99 (0.93;1.05)	0.717186	0.98 (0.92;1.05)	0.618069	0.98 (0.92;1.05)	0.587696	1.02 (0.99;1.05)	0.264659	0.99 (0.96;1.01)	0.222114
layn	Essential hypertension	circulatory system	8619	1.02 (1.00;1.04)	0.111035	1.00 (0.97;1.02)	0.704146	0.90 (0.88;0.92)	2.6684e-21	0.92 (0.90;0.94)	4.86536e-13	0.94 (0.92;0.96)	3.84681e-09	0.98 (0.96;1.00)	0.128575	0.99 (0.98;1.00)	0.00741537	1.02 (1.01;1.02)	4.73172e-05
hnmt	Late effects of cerebrovascular disease	circulatory system	311	1.40 (1.24;1.57)	2.09472e-08	1.02 (0.91;1.14)	0.704173	1.07 (0.96;1.20)	0.231058	1.05 (0.94;1.17)	0.391495	1.06 (0.94;1.18)	0.336793	1.05 (0.94;1.18)	0.350745	1.03 (0.96;1.10)	0.383332	0.97 (0.93;1.01)	0.0983564
lama4	Type 2 diabetes	endocrine/metabolic	2674	1.18 (1.14;1.23)	3.19398e-18	1.01 (0.97;1.05)	0.704181	1.06 (1.02;1.10)	0.00430134	1.03 (0.99;1.07)	0.0924671	1.03 (0.99;1.07)	0.121798	1.00 (0.97;1.04)	0.817328	1.01 (0.99;1.02)	0.452025	0.99 (0.98;1.01)	0.22011
tafa5	Other forms of chronic heart disease	circulatory system	965	1.28 (1.20;1.37)	4.37334e-14	1.01 (0.95;1.08)	0.704183	0.97 (0.91;1.03)	0.355061	0.98 (0.91;1.04)	0.437515	1.00 (0.94;1.07)	0.973853	1.01 (0.94;1.07)	0.837118	1.02 (0.99;1.05)	0.115801	1.01 (0.98;1.03)	0.60302
acan	Heart failure NOS	circulatory system	1492	0.83 (0.78;0.87)	4.30464e-12	1.01 (0.96;1.06)	0.704205	0.89 (0.85;0.94)	1.73989e-05	0.95 (0.91;1.01)	0.0834374	0.98 (0.93;1.03)	0.454908	0.98 (0.93;1.03)	0.410045	1.02 (0.99;1.05)	0.17467	1.00 (0.98;1.02)	0.968957
asgr1	Postinflammatory pulmonary fibrosis	respiratory	477	1.36 (1.24;1.49)	8.7303e-11	1.02 (0.93;1.11)	0.704242	1.09 (0.99;1.19)	0.0747363	1.09 (1.00;1.19)	0.0634854	1.08 (0.98;1.18)	0.118238	1.08 (0.99;1.18)	0.101077	1.01 (0.96;1.07)	0.748135	0.99 (0.96;1.03)	0.788899
rnase4	Other forms of chronic heart disease	circulatory system	906	1.41 (1.31;1.51)	1.31344e-22	1.01 (0.95;1.08)	0.704344	1.05 (0.99;1.13)	0.120792	1.05 (0.99;1.13)	0.117616	1.05 (0.98;1.12)	0.160844	1.04 (0.98;1.11)	0.219865	1.00 (0.97;1.03)	0.928884	1.00 (0.98;1.02)	0.892338
adh1b	Cirrhosis of liver without mention of alcohol	digestive	200	2.23 (1.93;2.57)	9.2893e-28	0.97 (0.84;1.12)	0.704424	1.07 (0.92;1.23)	0.379127	1.08 (0.93;1.24)	0.305291	1.00 (0.86;1.15)	0.958472	0.95 (0.83;1.09)	0.481271	1.39 (0.74;2.60)	0.308359	1.22 (1.16;1.28)	1.24911e-14
tff2	Abdominal aortic aneurysm	circulatory system	289	1.43 (1.27;1.61)	7.42058e-09	1.02 (0.91;1.15)	0.704462	1.05 (0.93;1.18)	0.469818	1.06 (0.94;1.19)	0.347834	1.04 (0.93;1.17)	0.470818	1.04 (0.93;1.17)	0.484377	1.03 (0.97;1.09)	0.311167	0.97 (0.93;1.01)	0.142092
pts	Respiratory failure	respiratory	972	1.13 (1.06;1.21)	0.000154733	0.99 (0.93;1.05)	0.704481	1.22 (1.14;1.30)	2.70791e-09	1.24 (1.16;1.32)	6.57044e-11	1.10 (1.03;1.17)	0.00377927	1.02 (0.95;1.09)	0.585314	0.99 (0.96;1.02)	0.43085	1.01 (0.98;1.03)	0.537479
retn	Pneumonia	respiratory	1546	1.33 (1.27;1.40)	1.96764e-28	1.01 (0.96;1.06)	0.704508	1.06 (1.01;1.11)	0.0287491	1.04 (0.99;1.09)	0.1317	1.03 (0.98;1.09)	0.213415	1.04 (0.99;1.09)	0.120952	0.97 (0.94;1.01)	0.1381	1.01 (0.99;1.03)	0.186723
apof	Osteoarthrosis NOS	musculoskeletal	1796	0.80 (0.76;0.84)	4.58512e-20	0.99 (0.95;1.04)	0.704548	0.87 (0.83;0.91)	2.49392e-09	0.97 (0.92;1.02)	0.182984	0.97 (0.92;1.01)	0.181583	0.97 (0.92;1.01)	0.172658	1.06 (0.93;1.21)	0.374081	1.01 (0.99;1.03)	0.258818
cd207	Other mental disorder	mental disorders	6446	1.08 (1.05;1.10)	6.91681e-09	1.00 (0.97;1.02)	0.704549	0.98 (0.96;1.01)	0.151746	0.99 (0.97;1.02)	0.546988	0.99 (0.97;1.02)	0.501384	1.00 (0.97;1.02)	0.813865	1.00 (0.99;1.01)	0.55023	1.00 (0.99;1.01)	0.634639
mmp9	Edema	symptoms	986	1.26 (1.18;1.34)	1.56468e-12	1.01 (0.95;1.08)	0.704658	1.13 (1.06;1.21)	0.000114515	1.09 (1.03;1.16)	0.00578412	1.03 (0.97;1.10)	0.303837	1.02 (0.96;1.08)	0.571614	0.99 (0.96;1.02)	0.650584	1.01 (0.98;1.03)	0.524247
pak4	Type 2 diabetes	endocrine/metabolic	2594	1.12 (1.08;1.16)	1.1192e-08	1.01 (0.97;1.05)	0.70469	1.01 (0.97;1.05)	0.615805	1.00 (0.96;1.04)	0.966559	1.01 (0.97;1.05)	0.70469	1.01 (0.97;1.05)	0.70469			1.00 (0.98;1.01)	0.693926
thy1	Acidosis	endocrine/metabolic	489	1.52 (1.38;1.66)	3.46788e-19	1.02 (0.93;1.11)	0.7047	0.99 (0.91;1.08)	0.845566	1.04 (0.95;1.14)	0.360217	1.01 (0.92;1.10)	0.813793	1.02 (0.93;1.11)	0.718297	1.01 (0.96;1.07)	0.68209	1.00 (0.96;1.04)	0.962807
hla_dra	Acute renal failure	genitourinary	2425	1.13 (1.08;1.17)	8.35291e-09	0.99 (0.95;1.03)	0.704725	1.09 (1.05;1.14)	1.28391e-05	1.05 (1.01;1.09)	0.0216741	1.04 (1.00;1.08)	0.0654569	1.00 (0.96;1.04)	0.950575
il15	Type 2 diabetes	endocrine/metabolic	2672	1.16 (1.12;1.21)	1.43892e-14	1.01 (0.97;1.05)	0.70481	1.26 (1.21;1.31)	1.08774e-32	1.22 (1.17;1.27)	1.19886e-24	1.20 (1.15;1.24)	2.944e-20	1.04 (1.00;1.08)	0.0553414			0.99 (0.98;1.01)	0.241655
scly	Type 2 diabetes with ophthalmic manifestations	endocrine/metabolic	418	1.34 (1.21;1.48)	2.77626e-08	1.02 (0.92;1.12)	0.704857	1.09 (0.99;1.20)	0.0939093	1.08 (0.98;1.19)	0.111354	1.05 (0.95;1.16)	0.314544	1.07 (0.97;1.18)	0.175031	0.97 (0.93;1.02)	0.210088	1.03 (0.99;1.07)	0.154834
lcn2	Myocardial infarction	circulatory system	1546	1.22 (1.16;1.29)	4.06654e-14	0.99 (0.94;1.04)	0.704864	0.96 (0.91;1.00)	0.0756806	0.97 (0.92;1.02)	0.219466	0.99 (0.94;1.04)	0.630071	0.98 (0.93;1.03)	0.396896	1.00 (0.97;1.02)	0.738848	1.00 (0.98;1.01)	0.758977
kazald1	Obstructive chronic bronchitis	respiratory	830	0.80 (0.75;0.86)	4.45032e-10	1.01 (0.95;1.08)	0.704896	0.86 (0.80;0.92)	9.25619e-06	0.90 (0.84;0.96)	0.00151019	0.95 (0.89;1.01)	0.121497	0.96 (0.89;1.02)	0.185872	0.97 (0.92;1.02)	0.23351	1.00 (0.97;1.02)	0.778045
cd300lf	Diverticulosis	digestive	4984	1.08 (1.05;1.11)	3.22485e-08	1.01 (0.98;1.03)	0.704982	1.03 (1.00;1.06)	0.0443338	1.02 (0.99;1.05)	0.127831	1.01 (0.98;1.04)	0.467693	1.01 (0.98;1.03)	0.658941	1.03 (1.01;1.04)	0.000289886	1.00 (0.99;1.01)	0.616255
ddt	Essential hypertension	circulatory system	8509	1.13 (1.10;1.15)	4.62305e-27	1.00 (0.97;1.02)	0.705091	1.11 (1.09;1.14)	1.87302e-22	1.09 (1.07;1.12)	3.12363e-16	1.05 (1.02;1.07)	2.87993e-05	1.02 (0.99;1.04)	0.156857	1.00 (0.99;1.01)	0.567205	1.02 (1.01;1.03)	0.000109884
lilrb4	Chronic ulcer of skin	dermatologic	441	1.64 (1.48;1.81)	1.6186e-22	0.98 (0.89;1.08)	0.705109	1.09 (1.00;1.20)	0.0630792	1.10 (1.00;1.21)	0.0491697	1.04 (0.94;1.14)	0.446887	1.02 (0.93;1.12)	0.725004	0.98 (0.93;1.02)	0.305673	1.02 (0.99;1.06)	0.230848
fabp4	Cardiac pacemaker in situ	circulatory system	691	1.37 (1.27;1.49)	1.27272e-14	0.99 (0.91;1.06)	0.705114	1.07 (0.99;1.16)	0.0752859	1.05 (0.97;1.13)	0.203883	1.06 (0.98;1.15)	0.120361	1.05 (0.98;1.14)	0.183072	1.02 (0.98;1.06)	0.273273	1.02 (0.99;1.05)	0.128592
angpt2	Erectile dysfunction [ED]	genitourinary	432	1.42 (1.29;1.57)	1.44267e-12	1.02 (0.93;1.12)	0.705128	1.33 (1.21;1.46)	6.28075e-09	1.14 (1.03;1.25)	0.00847892	1.08 (0.98;1.18)	0.134781	1.06 (0.96;1.17)	0.235329	1.02 (0.98;1.06)	0.404549	0.98 (0.95;1.02)	0.332192
btn2a1	Congestive heart failure (CHF) NOS	circulatory system	894	1.50 (1.40;1.61)	1.61359e-31	0.99 (0.92;1.05)	0.705152	0.98 (0.92;1.05)	0.606223	0.99 (0.93;1.06)	0.831591	1.02 (0.95;1.09)	0.556592	0.99 (0.93;1.06)	0.792385	1.00 (0.96;1.04)	0.888222	1.00 (0.98;1.03)	0.927279
scn4b	Acidosis	endocrine/metabolic	460	1.32 (1.20;1.45)	9.83402e-09	1.02 (0.93;1.12)	0.705176	0.95 (0.87;1.04)	0.28483	0.95 (0.87;1.04)	0.275101	0.97 (0.89;1.06)	0.526665	1.01 (0.92;1.10)	0.913912	0.98 (0.94;1.02)	0.296836	1.03 (0.99;1.06)	0.148503
tgoln2	Hypotension NOS	circulatory system	1269	1.19 (1.12;1.26)	1.8159e-09	1.01 (0.96;1.07)	0.705228	1.03 (0.97;1.08)	0.351738	1.02 (0.97;1.08)	0.410493	1.02 (0.96;1.07)	0.574755	1.02 (0.97;1.08)	0.475406	1.00 (0.97;1.02)	0.926123	1.01 (0.99;1.03)	0.49209
adam8	Hypothyroidism NOS	endocrine/metabolic	1732	1.15 (1.10;1.21)	1.18561e-08	1.01 (0.96;1.06)	0.705283	1.05 (1.00;1.10)	0.0594229	1.03 (0.99;1.08)	0.168578	1.01 (0.96;1.06)	0.793722	1.00 (0.96;1.05)	0.942589	1.00 (0.97;1.02)	0.852235	1.11 (1.09;1.13)	1.02098e-34
chrdl1	Hypercholesterolemia	endocrine/metabolic	5184	1.10 (1.06;1.13)	3.14828e-09	0.99 (0.97;1.02)	0.705295	0.99 (0.96;1.02)	0.50339	1.01 (0.98;1.04)	0.471413	1.01 (0.98;1.04)	0.612992	0.99 (0.97;1.02)	0.682488	1.04 (1.03;1.06)	1.48448e-11	0.95 (0.94;0.95)	3.67674e-30
smoc1	GERD	digestive	3470	1.11 (1.07;1.15)	1.2795e-08	0.99 (0.96;1.03)	0.705353	1.02 (0.99;1.05)	0.280016	1.00 (0.97;1.04)	0.890994	1.01 (0.98;1.04)	0.536179	1.01 (0.98;1.05)	0.481512	1.01 (0.99;1.02)	0.514899	1.01 (1.00;1.02)	0.123598
lamp3	Benign neoplasm of colon	neoplasms	3651	1.10 (1.07;1.14)	2.67135e-08	1.01 (0.97;1.04)	0.705375	1.02 (0.98;1.05)	0.292652	1.01 (0.98;1.05)	0.447263	1.01 (0.98;1.05)	0.449398	1.01 (0.97;1.04)	0.751437	1.01 (1.00;1.02)	0.209409	1.00 (0.99;1.01)	0.967295
hnmt	Atrial fibrillation and flutter	circulatory system	1446	1.17 (1.11;1.23)	1.44101e-08	0.99 (0.94;1.04)	0.705397	1.03 (0.98;1.09)	0.20167	1.00 (0.95;1.05)	0.993184	0.99 (0.94;1.05)	0.817223	0.99 (0.94;1.05)	0.800666	1.04 (1.01;1.07)	0.017519	1.00 (0.98;1.01)	0.69079
plin1	Sleep apnea	neurological	745	1.53 (1.43;1.65)	2.91062e-31	1.01 (0.94;1.09)	0.705418	1.04 (0.97;1.12)	0.265048	1.04 (0.97;1.12)	0.268443	1.04 (0.96;1.11)	0.339843	1.02 (0.95;1.09)	0.609181	1.01 (0.89;1.14)	0.881225	1.02 (0.99;1.05)	0.141421
vwc2	Late effects of cerebrovascular disease	circulatory system	311	1.40 (1.25;1.57)	1.48366e-08	0.98 (0.87;1.09)	0.705434	1.06 (0.95;1.18)	0.318954	1.05 (0.94;1.18)	0.383185	0.99 (0.88;1.10)	0.809346	1.00 (0.89;1.12)	0.976918	1.00 (0.95;1.05)	0.955263	1.00 (0.96;1.05)	0.839133
lrrn1	Intestinal infection	infectious diseases	1900	0.85 (0.81;0.89)	2.3277e-12	0.99 (0.95;1.04)	0.705435	0.85 (0.81;0.89)	5.05284e-12	0.88 (0.84;0.92)	1.05845e-07	0.94 (0.90;0.99)	0.00966693	0.97 (0.93;1.02)	0.214599	1.02 (1.00;1.03)	0.112676	0.99 (0.98;1.01)	0.537472
ocln	Back pain	symptoms	2413	1.14 (1.09;1.18)	2.77212e-09	1.01 (0.97;1.05)	0.705464	1.06 (1.02;1.10)	0.0054477	1.06 (1.02;1.10)	0.00658459	1.03 (0.99;1.07)	0.188305	1.02 (0.98;1.06)	0.296224	1.00 (0.97;1.03)	0.982165	0.99 (0.98;1.01)	0.418666
megf10	Other chronic nonalcoholic liver disease	digestive	693	0.92 (0.86;0.99)	0.0333053	0.99 (0.91;1.06)	0.705494	0.81 (0.75;0.87)	2.22829e-08	0.89 (0.83;0.96)	0.00249708	0.96 (0.89;1.03)	0.23501	0.97 (0.90;1.04)	0.352703	1.00 (0.97;1.03)	0.823508	1.01 (0.98;1.03)	0.687734
apex1	Other chronic ischemic heart disease, unspecified	circulatory system	2293	1.13 (1.08;1.18)	1.38716e-08	0.99 (0.95;1.03)	0.705508	1.02 (0.98;1.06)	0.32397	1.00 (0.96;1.05)	0.86882	1.01 (0.97;1.05)	0.727925	1.00 (0.96;1.04)	0.826676	1.00 (0.98;1.02)	0.747839	1.03 (1.01;1.04)	0.000334993
ambp	Respiratory insufficiency	respiratory	419	1.39 (1.25;1.53)	3.55031e-10	0.98 (0.89;1.08)	0.705593	1.10 (1.00;1.21)	0.0478816	1.12 (1.01;1.23)	0.025208	1.08 (0.98;1.19)	0.114883	1.04 (0.95;1.15)	0.416139	1.05 (0.85;1.29)	0.635138	1.00 (0.96;1.05)	0.901033
tnfrsf1a	Swelling of limb	symptoms	357	1.47 (1.31;1.64)	8.49669e-12	1.02 (0.92;1.13)	0.705669	1.11 (1.00;1.23)	0.0497252	1.10 (0.99;1.22)	0.0811909	1.06 (0.95;1.18)	0.278048	1.02 (0.92;1.14)	0.660422	1.01 (0.91;1.11)	0.86615	0.99 (0.96;1.03)	0.796662
sema3f	Pneumococcal pneumonia	respiratory	1821	1.27 (1.21;1.33)	4.28134e-23	1.01 (0.96;1.06)	0.705744	0.95 (0.91;1.00)	0.0412308	0.96 (0.91;1.00)	0.0719873	1.00 (0.96;1.05)	0.922172	1.00 (0.95;1.05)	0.973239	0.99 (0.96;1.01)	0.349095	1.01 (0.99;1.03)	0.294698
palm2	Myocardial infarction	circulatory system	1565	1.31 (1.24;1.38)	4.61959e-23	1.01 (0.96;1.06)	0.70577	1.09 (1.03;1.15)	0.00190378	1.07 (1.02;1.13)	0.00939992	1.05 (1.00;1.10)	0.0678096	1.01 (0.96;1.07)	0.597603	1.02 (0.99;1.04)	0.136161	0.97 (0.95;1.00)	0.0336596
fabp1	Rheumatoid arthritis	musculoskeletal	644	1.26 (1.16;1.36)	3.17425e-08	0.99 (0.91;1.07)	0.7058	1.06 (0.98;1.15)	0.147436	1.06 (0.98;1.14)	0.172389	1.03 (0.96;1.12)	0.39579	1.03 (0.95;1.11)	0.51893	1.01 (0.97;1.05)	0.667935	0.99 (0.96;1.02)	0.681704
agr3	Angina pectoris	circulatory system	1404	1.16 (1.10;1.22)	3.7705e-08	1.01 (0.96;1.06)	0.705824	1.03 (0.98;1.09)	0.215483	1.03 (0.97;1.08)	0.347687	1.02 (0.97;1.08)	0.418125	1.02 (0.97;1.07)	0.511614			1.02 (1.00;1.04)	0.0733212
cxcl16	Obstructive chronic bronchitis	respiratory	839	1.60 (1.49;1.71)	8.79162e-39	1.01 (0.95;1.08)	0.705852	1.31 (1.22;1.41)	2.06208e-14	1.27 (1.18;1.36)	2.10249e-11	1.16 (1.08;1.24)	1.8735e-05	0.99 (0.93;1.06)	0.870724	1.01 (0.98;1.04)	0.731272	1.00 (0.98;1.03)	0.76258
aldh3a1	Heart failure NOS	circulatory system	1494	1.16 (1.10;1.23)	2.83857e-08	0.99 (0.94;1.04)	0.705929	1.07 (1.02;1.13)	0.00798611	1.09 (1.03;1.15)	0.00116542	1.02 (0.97;1.07)	0.434593	1.02 (0.96;1.07)	0.554963	1.01 (0.98;1.03)	0.556398
setmar	Circulatory disease NEC	circulatory system	3370	1.11 (1.07;1.15)	1.39459e-08	1.01 (0.97;1.04)	0.705956	1.07 (1.03;1.10)	0.000319144	1.07 (1.03;1.11)	0.000195834	0.99 (0.95;1.02)	0.488327	1.00 (0.97;1.04)	0.83987	1.00 (0.99;1.02)	0.734612	1.00 (0.99;1.01)	0.79982
kir2ds4	Hypothyroidism NOS	endocrine/metabolic	1654	1.00 (0.95;1.04)	0.856278	0.99 (0.94;1.04)	0.705993	0.99 (0.94;1.04)	0.702376	0.99 (0.94;1.04)	0.705993	0.99 (0.94;1.04)	0.705993	0.99 (0.94;1.04)	0.705993	0.99 (0.97;1.01)	0.475826	1.06 (1.04;1.07)	5.40895e-11
adamts15	Decubitus ulcer	dermatologic	619	1.27 (1.18;1.38)	3.66761e-09	0.98 (0.91;1.07)	0.705997	0.95 (0.87;1.03)	0.209011	0.95 (0.87;1.03)	0.18288	0.96 (0.88;1.04)	0.306215	0.99 (0.92;1.08)	0.862367	0.98 (0.94;1.02)	0.371617	0.98 (0.95;1.01)	0.172718
smoc2	Obesity	endocrine/metabolic	3126	1.28 (1.24;1.33)	3.64225e-38	0.99 (0.96;1.03)	0.706022	1.07 (1.03;1.11)	0.000290359	1.03 (0.99;1.07)	0.122699	1.03 (1.00;1.07)	0.0725786	1.02 (0.98;1.06)	0.302707	1.00 (0.99;1.02)	0.914974	1.01 (1.00;1.02)	0.190077
c1qtnf1	Cholelithiasis	digestive	1111	1.19 (1.12;1.27)	9.67181e-09	1.01 (0.95;1.07)	0.70604	1.13 (1.07;1.20)	3.13414e-05	1.08 (1.01;1.14)	0.0147235	1.03 (0.97;1.09)	0.352674	1.02 (0.97;1.09)	0.433483	1.01 (0.98;1.04)	0.615242	1.04 (1.02;1.07)	8.92331e-05
ptprs	Diabetic retinopathy	endocrine/metabolic	405	0.83 (0.76;0.92)	0.000286692	1.02 (0.92;1.12)	0.706118	0.70 (0.64;0.77)	2.28864e-12	0.73 (0.66;0.80)	2.15612e-10	0.72 (0.65;0.79)	2.99745e-11	0.97 (0.88;1.06)	0.481407	0.99 (0.94;1.05)	0.817011	1.05 (1.01;1.09)	0.00662827
colec12	Diverticulosis	digestive	4944	1.12 (1.09;1.16)	4.88489e-14	0.99 (0.97;1.02)	0.706189	1.01 (0.98;1.04)	0.414579	1.00 (0.98;1.03)	0.769261	1.00 (0.98;1.03)	0.801456	1.00 (0.97;1.03)	0.899604	1.00 (0.96;1.03)	0.955672	1.01 (1.00;1.02)	0.165917
bpifb2	Erectile dysfunction [ED]	genitourinary	416	1.32 (1.20;1.45)	1.49342e-08	1.02 (0.93;1.12)	0.706208	1.05 (0.96;1.16)	0.286896	1.13 (1.02;1.24)	0.0143447	1.07 (0.98;1.18)	0.142056	1.06 (0.96;1.17)	0.219509	0.99 (0.95;1.04)	0.733363	1.00 (0.97;1.04)	0.991635
hgf	Hemoptysis	respiratory	313	1.43 (1.27;1.61)	1.72449e-09	1.02 (0.91;1.14)	0.706262	1.12 (1.00;1.25)	0.051165	1.15 (1.03;1.29)	0.013023	1.14 (1.01;1.27)	0.0287186	1.08 (0.96;1.20)	0.20892	0.95 (0.89;1.02)	0.174069	0.95 (0.91;0.99)	0.0117395
spon2	Cataract	sense organs	4127	1.11 (1.07;1.14)	5.29915e-10	1.01 (0.97;1.04)	0.706336	1.08 (1.04;1.11)	7.76238e-06	1.08 (1.04;1.11)	5.24467e-06	1.04 (1.01;1.07)	0.0126291	1.03 (1.00;1.06)	0.0991955	1.01 (1.00;1.03)	0.116155	1.01 (1.00;1.02)	0.270132
cxadr	Phlebitis and thrombophlebitis of lower extremities	circulatory system	616	1.09 (1.00;1.18)	0.0429549	1.02 (0.94;1.10)	0.706366	1.01 (0.93;1.09)	0.823118	1.02 (0.94;1.10)	0.700211	1.03 (0.95;1.11)	0.484243	1.03 (0.95;1.12)	0.470828	0.99 (0.96;1.02)	0.562791	0.87 (0.84;0.89)	3.29436e-24
cd48	Pneumococcal pneumonia	respiratory	1825	1.15 (1.10;1.20)	5.18453e-09	0.99 (0.95;1.04)	0.706437	1.04 (0.99;1.09)	0.138323	1.04 (0.99;1.09)	0.120593	1.01 (0.97;1.06)	0.642177	1.01 (0.97;1.06)	0.639051	1.00 (0.97;1.02)	0.796216	1.00 (0.98;1.02)	0.898222
gipc2	Cardiomegaly	circulatory system	1014	1.30 (1.22;1.39)	3.04491e-15	1.01 (0.95;1.08)	0.706494	1.07 (1.01;1.14)	0.0315324	1.10 (1.04;1.17)	0.00225946	1.08 (1.01;1.15)	0.0179723	1.05 (0.99;1.12)	0.122117	1.03 (1.00;1.06)	0.0973673
ctsz	Other diseases of respiratory system, NEC	respiratory	3946	1.16 (1.12;1.20)	8.21337e-20	1.01 (0.98;1.04)	0.70653	1.04 (1.01;1.08)	0.00859425	1.04 (1.00;1.07)	0.0262348	1.01 (0.98;1.05)	0.402493	1.01 (0.98;1.05)	0.353424	0.98 (0.95;1.02)	0.387802	0.99 (0.98;1.00)	0.268964
ccl21	Hyperpotassemia	endocrine/metabolic	478	1.55 (1.41;1.70)	1.20483e-20	1.02 (0.93;1.11)	0.706566	1.13 (1.03;1.24)	0.00798486	1.12 (1.02;1.23)	0.0147685	1.05 (0.96;1.15)	0.276406	1.02 (0.93;1.12)	0.615156	1.04 (0.99;1.09)	0.102979	0.99 (0.96;1.03)	0.766436
ccl23	Other anemias	hematopoietic	2467	1.12 (1.08;1.17)	1.65452e-08	1.01 (0.97;1.05)	0.706614	0.98 (0.94;1.02)	0.267059	0.99 (0.96;1.04)	0.794	1.01 (0.97;1.05)	0.764149	1.00 (0.96;1.04)	0.972733	1.01 (0.99;1.03)	0.534525	1.00 (0.99;1.02)	0.597101
crh	Circulatory disease NEC	circulatory system	3320	0.90 (0.87;0.93)	6.29362e-10	1.01 (0.97;1.04)	0.706628	0.93 (0.90;0.96)	3.18461e-05	0.96 (0.93;1.00)	0.0346417	0.98 (0.94;1.01)	0.197992	0.98 (0.95;1.01)	0.260838	1.00 (0.97;1.02)	0.898064	1.01 (1.00;1.02)	0.153188
sema3f	Viral pneumonia	respiratory	330	1.46 (1.31;1.64)	3.14514e-11	0.98 (0.88;1.09)	0.70669	0.99 (0.88;1.10)	0.805347	1.03 (0.93;1.15)	0.564149	0.99 (0.89;1.10)	0.833201	0.98 (0.88;1.09)	0.675665	0.97 (0.92;1.03)	0.300631	1.00 (0.96;1.04)	0.878895
serpina5	Gout	endocrine/metabolic	791	1.42 (1.32;1.53)	5.79961e-21	1.01 (0.94;1.09)	0.706758	1.16 (1.08;1.25)	3.45616e-05	1.20 (1.12;1.29)	6.43728e-07	1.15 (1.07;1.24)	9.03204e-05	1.00 (0.93;1.08)	0.946792	0.99 (0.96;1.02)	0.500788	1.04 (1.02;1.07)	0.000446302
efemp1	Arthropathy NOS	musculoskeletal	5726	1.17 (1.14;1.20)	7.46278e-26	1.01 (0.98;1.03)	0.706769	1.05 (1.02;1.08)	0.000430692	1.06 (1.03;1.09)	1.62884e-05	1.02 (0.99;1.04)	0.214808	1.02 (0.99;1.04)	0.251188	0.98 (0.97;0.99)	0.000535277	1.01 (1.00;1.02)	0.0670243
dpt	Myocardial infarction	circulatory system	1619	1.18 (1.12;1.25)	5.29043e-10	1.01 (0.96;1.06)	0.706804	0.97 (0.92;1.02)	0.257613	1.02 (0.97;1.08)	0.336882	1.00 (0.96;1.06)	0.859151	1.01 (0.96;1.06)	0.614797	0.99 (0.97;1.01)	0.364093	1.01 (1.00;1.03)	0.155806
clec4d	Type 2 diabetes	endocrine/metabolic	2672	1.27 (1.22;1.32)	2.53006e-33	0.99 (0.96;1.03)	0.706828	1.02 (0.98;1.06)	0.28578	1.02 (0.98;1.06)	0.402304	1.01 (0.97;1.05)	0.741459	0.99 (0.95;1.03)	0.638894	0.99 (0.97;1.00)	0.0930804	1.01 (0.99;1.02)	0.258331
tmsb10	Chronic airway obstruction	respiratory	1731	1.27 (1.21;1.33)	1.71572e-21	1.01 (0.96;1.06)	0.706848	1.09 (1.03;1.14)	0.000914405	1.08 (1.03;1.13)	0.00190638	1.02 (0.98;1.07)	0.335429	1.04 (1.00;1.10)	0.0747331			1.00 (0.98;1.02)	0.993682
sit1	Shortness of breath	respiratory	1738	1.14 (1.09;1.20)	2.59235e-08	0.99 (0.95;1.04)	0.706869	1.07 (1.02;1.13)	0.00346359	1.06 (1.01;1.11)	0.0149232	1.02 (0.98;1.07)	0.328865	1.00 (0.96;1.05)	0.941588			1.00 (0.98;1.01)	0.625169
fabp4	Other specified erythematous conditions	dermatologic	263	1.62 (1.42;1.85)	4.15114e-13	0.98 (0.86;1.10)	0.706888	0.99 (0.87;1.12)	0.851868	1.00 (0.88;1.13)	0.984766	0.98 (0.87;1.11)	0.73303	0.97 (0.85;1.09)	0.581957	1.01 (0.95;1.08)	0.718357	1.05 (1.00;1.10)	0.0622688
gas6	Obstructive chronic bronchitis	respiratory	832	1.28 (1.20;1.38)	4.85524e-12	0.99 (0.92;1.06)	0.706903	1.14 (1.06;1.22)	0.000236234	1.16 (1.08;1.24)	2.96137e-05	1.08 (1.00;1.15)	0.0369458	1.05 (0.98;1.13)	0.139557	1.00 (0.97;1.03)	0.989595	1.00 (0.97;1.02)	0.736159
mars1	Type 2 diabetes	endocrine/metabolic	2550	1.12 (1.08;1.16)	1.18266e-08	1.01 (0.97;1.05)	0.707057	1.12 (1.08;1.17)	6.28787e-09	1.03 (0.99;1.07)	0.12436	1.02 (0.99;1.07)	0.224657	1.01 (0.97;1.05)	0.707057			1.00 (0.99;1.02)	0.659887
cfb	Other chronic nonalcoholic liver disease	digestive	659	1.59 (1.47;1.72)	8.11843e-32	1.01 (0.94;1.10)	0.707069	1.10 (1.02;1.18)	0.0193716	1.08 (1.00;1.17)	0.045429	1.06 (0.98;1.14)	0.145723	1.00 (0.93;1.08)	0.999079	1.01 (0.97;1.05)	0.616559	1.02 (0.99;1.04)	0.184626
sh3glb2	Hypercholesterolemia	endocrine/metabolic	5008	1.09 (1.06;1.12)	5.85591e-10	1.01 (0.98;1.03)	0.707078	1.04 (1.01;1.06)	0.0140949	1.03 (1.01;1.06)	0.0195425	1.03 (1.00;1.06)	0.0290243	1.01 (0.98;1.04)	0.593372	1.00 (0.99;1.02)	0.423243	1.01 (1.00;1.02)	0.0652064
il6	Renal failure NOS	genitourinary	240	1.64 (1.44;1.87)	1.8734e-13	0.98 (0.86;1.11)	0.707136	1.26 (1.10;1.43)	0.000638357	1.18 (1.04;1.35)	0.0125304	1.06 (0.94;1.21)	0.34501	1.01 (0.89;1.15)	0.826412			0.99 (0.94;1.04)	0.596464
lep	Cholecystitis without cholelithiasis	digestive	385	1.55 (1.37;1.74)	6.77177e-13	1.02 (0.92;1.13)	0.707161	1.03 (0.93;1.14)	0.515762	1.02 (0.92;1.13)	0.660662	1.04 (0.94;1.15)	0.474421	1.02 (0.92;1.13)	0.692171	1.01 (0.97;1.06)	0.524569	1.01 (0.97;1.04)	0.719981
trim24	Essential hypertension	circulatory system	8338	1.08 (1.05;1.10)	1.05905e-11	1.00 (0.98;1.03)	0.707242	1.07 (1.05;1.10)	2.94803e-10	1.04 (1.02;1.07)	7.03702e-05	1.01 (0.99;1.03)	0.345344	1.00 (0.98;1.03)	0.707242			0.99 (0.99;1.00)	0.0692435
mycbp2	Type 2 diabetes	endocrine/metabolic	2601	1.15 (1.11;1.20)	6.84629e-13	0.99 (0.95;1.03)	0.707242	1.15 (1.11;1.20)	1.3277e-12	1.04 (1.00;1.08)	0.0452744	0.99 (0.96;1.03)	0.718576	0.99 (0.96;1.03)	0.776637			1.00 (0.98;1.02)	0.838773
cd63	Essential hypertension	circulatory system	8616	1.09 (1.07;1.12)	4.27625e-16	1.00 (0.97;1.02)	0.707243	1.03 (1.01;1.05)	0.0034397	1.02 (1.00;1.04)	0.0465609	1.01 (0.99;1.04)	0.197548	1.00 (0.98;1.02)	0.999769	1.02 (0.99;1.05)	0.293034	1.00 (1.00;1.01)	0.280827
colec12	Other specified gastritis	digestive	1405	1.18 (1.11;1.25)	3.04633e-08	0.99 (0.94;1.04)	0.707284	1.04 (0.98;1.10)	0.201697	1.03 (0.98;1.09)	0.280166	1.02 (0.97;1.07)	0.509214	1.01 (0.95;1.06)	0.826802	0.95 (0.89;1.01)	0.130404	0.99 (0.98;1.01)	0.515111
cd38	Type 2 diabetes	endocrine/metabolic	2659	1.37 (1.31;1.43)	1.00769e-39	1.01 (0.97;1.05)	0.707308	1.11 (1.07;1.15)	8.0136e-08	1.01 (0.97;1.05)	0.58256	1.01 (0.97;1.05)	0.541502	1.02 (0.98;1.06)	0.399245	1.00 (0.99;1.02)	0.60284	1.00 (0.98;1.01)	0.663055
pkd2	Obesity	endocrine/metabolic	2933	1.21 (1.17;1.25)	1.95225e-24	0.99 (0.96;1.03)	0.707358	1.20 (1.15;1.24)	3.67458e-22	1.06 (1.02;1.10)	0.0011511	1.00 (0.97;1.04)	0.911831	1.00 (0.97;1.04)	0.868392	1.02 (1.00;1.04)	0.0784077	0.99 (0.98;1.01)	0.271347
ambp	Personal history of diseases of digestive system	digestive	3045	1.14 (1.10;1.18)	1.10642e-11	1.01 (0.97;1.04)	0.707362	1.04 (1.00;1.07)	0.0538945	1.05 (1.01;1.08)	0.0149504	1.04 (1.00;1.08)	0.0413302	1.02 (0.98;1.06)	0.278814	0.99 (0.94;1.05)	0.85137	1.01 (0.99;1.02)	0.376573
tnfrsf10a	Back pain	symptoms	2460	1.15 (1.10;1.20)	5.78612e-11	1.01 (0.97;1.05)	0.707365	1.08 (1.03;1.12)	0.000328182	1.06 (1.02;1.11)	0.00376028	1.04 (1.00;1.08)	0.0402768	1.03 (0.99;1.08)	0.0971245	0.99 (0.97;1.01)	0.347639	1.00 (0.98;1.01)	0.598226
fam20a	Postoperative infection	infectious diseases	532	1.28 (1.17;1.40)	4.01247e-08	1.02 (0.93;1.11)	0.707379	1.06 (0.97;1.16)	0.181801	1.06 (0.97;1.15)	0.202797	1.03 (0.95;1.12)	0.462333	1.05 (0.96;1.14)	0.309041	0.98 (0.95;1.02)	0.320381	1.01 (0.98;1.04)	0.468442
adam8	Hyperpotassemia	endocrine/metabolic	478	1.47 (1.34;1.60)	1.34584e-16	1.02 (0.93;1.11)	0.707441	1.03 (0.94;1.13)	0.553717	0.99 (0.90;1.08)	0.758852	1.00 (0.91;1.09)	0.92522	0.98 (0.89;1.07)	0.627965	1.00 (0.95;1.06)	0.903119	1.04 (1.01;1.08)	0.0201093
tff2	Shortness of breath	respiratory	1761	1.24 (1.18;1.30)	2.10194e-17	1.01 (0.96;1.06)	0.707482	1.06 (1.01;1.12)	0.0183178	1.09 (1.04;1.15)	0.000233941	1.06 (1.01;1.11)	0.0161495	1.04 (0.99;1.09)	0.0923548	1.01 (0.98;1.03)	0.576206	0.98 (0.96;0.99)	0.00838776
tk1	Type 2 diabetes	endocrine/metabolic	2574	1.16 (1.12;1.21)	1.68107e-14	1.01 (0.97;1.05)	0.707526	1.05 (1.01;1.09)	0.00904025	1.03 (0.99;1.07)	0.171624	1.01 (0.97;1.05)	0.645724	1.01 (0.97;1.05)	0.707526	0.99 (0.96;1.03)	0.679138	0.99 (0.98;1.01)	0.481754
pgf	Urinary incontinence	genitourinary	1103	1.24 (1.16;1.33)	3.0256e-10	1.01 (0.95;1.07)	0.707727	1.05 (0.99;1.12)	0.0950153	1.03 (0.97;1.10)	0.319123	1.03 (0.97;1.09)	0.32461	1.02 (0.96;1.09)	0.463259	1.00 (0.98;1.03)	0.884793	1.01 (0.99;1.03)	0.379603
olr1	Other chronic ischemic heart disease, unspecified	circulatory system	2246	1.16 (1.11;1.21)	1.70439e-11	1.01 (0.97;1.05)	0.707732	1.01 (0.97;1.06)	0.496915	1.03 (0.99;1.07)	0.174791	1.01 (0.97;1.06)	0.497228	1.01 (0.96;1.05)	0.788624	0.99 (0.97;1.01)	0.187428	1.01 (0.99;1.02)	0.308123
cdcp1	Arthropathy NOS	musculoskeletal	5684	1.20 (1.16;1.24)	9.59366e-32	1.01 (0.98;1.03)	0.707804	1.16 (1.13;1.19)	1.25109e-26	1.11 (1.08;1.14)	5.81208e-15	1.04 (1.01;1.07)	0.0050018	1.02 (0.99;1.05)	0.17033	1.00 (0.98;1.01)	0.687405	0.99 (0.98;1.00)	0.168973
csf1	Abdominal aortic aneurysm	circulatory system	289	1.44 (1.27;1.62)	6.52021e-09	1.02 (0.91;1.15)	0.707851	1.05 (0.93;1.18)	0.427927	1.05 (0.94;1.19)	0.386273	1.04 (0.92;1.17)	0.562063	1.02 (0.91;1.15)	0.71444	1.00 (0.96;1.06)	0.850151	1.01 (0.97;1.05)	0.71998
vegfa	Type 2 diabetes	endocrine/metabolic	2682	1.34 (1.29;1.39)	7.69554e-50	0.99 (0.96;1.03)	0.70799	1.10 (1.06;1.15)	3.57367e-07	1.05 (1.01;1.09)	0.00863911	1.06 (1.02;1.10)	0.00365429	1.04 (1.00;1.08)	0.0772612	1.00 (0.99;1.02)	0.642011	1.01 (0.99;1.02)	0.255196
tnfrsf1b	Unspecified monoarthritis	musculoskeletal	2838	1.19 (1.14;1.23)	4.02352e-18	0.99 (0.96;1.03)	0.707992	1.03 (0.99;1.07)	0.145407	1.01 (0.97;1.05)	0.581232	1.01 (0.98;1.05)	0.51525	1.01 (0.97;1.05)	0.537939	1.01 (0.98;1.03)	0.533573	0.99 (0.98;1.00)	0.133163
prcp	Proteinuria	endocrine/metabolic	208	1.55 (1.35;1.79)	9.71005e-10	1.03 (0.90;1.18)	0.70805	1.46 (1.27;1.68)	7.52985e-08	1.26 (1.10;1.44)	0.00097313	1.28 (1.12;1.47)	0.000354326	1.15 (1.00;1.31)	0.0507875	1.28 (0.85;1.92)	0.241084	1.06 (1.01;1.12)	0.0277033
cd164	Type 2 diabetes	endocrine/metabolic	2675	1.19 (1.15;1.24)	1.94438e-19	1.01 (0.97;1.05)	0.708065	1.06 (1.02;1.10)	0.00595485	1.01 (0.97;1.05)	0.646396	0.99 (0.95;1.03)	0.549446	1.00 (0.96;1.04)	0.975748	1.01 (1.00;1.03)	0.115648	1.00 (0.99;1.01)	0.929395
muc13	Peripheral vascular disease, unspecified	circulatory system	560	1.32 (1.21;1.43)	8.22846e-11	1.02 (0.93;1.10)	0.70816	1.15 (1.06;1.25)	0.00078554	1.13 (1.04;1.22)	0.00540097	1.06 (0.97;1.15)	0.180302	1.05 (0.97;1.14)	0.232264	1.00 (0.96;1.04)	0.976085	0.98 (0.95;1.01)	0.123846
pyy	Sleep apnea	neurological	722	1.24 (1.15;1.33)	1.95131e-08	1.01 (0.94;1.09)	0.708173	1.04 (0.96;1.12)	0.331018	1.00 (0.93;1.07)	0.964444	1.03 (0.96;1.11)	0.358276	1.04 (0.97;1.12)	0.288165	0.97 (0.94;1.00)	0.0681852	0.99 (0.96;1.02)	0.427346
ephb4	Cholelithiasis	digestive	1119	1.22 (1.15;1.29)	1.48599e-10	1.01 (0.95;1.07)	0.708189	1.01 (0.95;1.07)	0.767308	1.04 (0.98;1.10)	0.224759	1.03 (0.97;1.09)	0.369338	1.02 (0.97;1.09)	0.419123	1.00 (0.97;1.02)	0.960469	1.00 (0.97;1.02)	0.650151
serpina7	Iron deficiency anemias, unspecified or not due to blood loss	hematopoietic	1829	1.18 (1.13;1.24)	1.55539e-12	1.01 (0.96;1.06)	0.70821	1.05 (1.00;1.09)	0.0594047	1.05 (1.00;1.10)	0.0515712	1.04 (1.00;1.09)	0.0759002	1.03 (0.99;1.08)	0.177353	0.99 (0.96;1.01)	0.382485	0.99 (0.97;1.00)	0.157547
adm	Unspecified monoarthritis	musculoskeletal	2858	1.35 (1.30;1.41)	3.66493e-49	0.99 (0.96;1.03)	0.708279	1.01 (0.97;1.05)	0.607109	1.01 (0.98;1.05)	0.465731	1.00 (0.97;1.04)	0.79816	1.01 (0.97;1.04)	0.724592	1.03 (1.02;1.05)	1.68668e-05	1.01 (1.00;1.03)	0.0654974
ocln	Abnormal involuntary movements	neurological	703	1.26 (1.17;1.37)	5.67681e-09	1.01 (0.94;1.09)	0.708366	1.12 (1.04;1.21)	0.00355952	1.12 (1.04;1.21)	0.00364016	1.05 (0.97;1.13)	0.232273	1.04 (0.96;1.12)	0.332843	0.97 (0.91;1.03)	0.275288	0.99 (0.96;1.03)	0.750582
ctsz	Pneumococcal pneumonia	respiratory	1819	1.27 (1.21;1.33)	2.98216e-23	0.99 (0.95;1.04)	0.708442	1.03 (0.99;1.08)	0.149216	1.03 (0.98;1.08)	0.267345	1.01 (0.97;1.06)	0.621247	1.02 (0.97;1.06)	0.487694	1.00 (0.94;1.05)	0.898287	1.01 (1.00;1.03)	0.158392
aldh1a1	Impaired fasting glucose	endocrine/metabolic	765	1.23 (1.15;1.33)	2.03232e-08	1.01 (0.94;1.09)	0.708548	1.08 (1.00;1.15)	0.0450009	1.07 (1.00;1.15)	0.0525051	1.01 (0.94;1.08)	0.877924	1.01 (0.94;1.08)	0.837602	1.03 (1.00;1.07)	0.0649547	1.03 (1.00;1.06)	0.0371863
lefty2	Obesity	endocrine/metabolic	3126	0.92 (0.89;0.96)	2.54979e-05	1.01 (0.97;1.04)	0.708576	0.90 (0.87;0.93)	3.81776e-08	0.95 (0.91;0.98)	0.00538212	0.95 (0.91;0.98)	0.00254645	0.96 (0.92;0.99)	0.0182761	1.01 (0.99;1.02)	0.396337	1.00 (0.99;1.01)	0.822307
mad1l1	Gastritis and duodenitis	digestive	2294	1.14 (1.10;1.19)	7.42527e-10	1.01 (0.97;1.05)	0.708584	1.05 (1.00;1.09)	0.033401	1.04 (1.00;1.08)	0.0592081	1.03 (0.99;1.07)	0.180919	1.02 (0.98;1.06)	0.329152	0.99 (0.95;1.04)	0.80722	1.01 (1.00;1.03)	0.0923079
ntrk3	Other anemias	hematopoietic	2476	0.80 (0.77;0.83)	1.38088e-27	0.99 (0.95;1.03)	0.708634	0.82 (0.79;0.86)	2.22724e-21	0.88 (0.85;0.92)	5.987e-10	0.89 (0.86;0.93)	1.55623e-08	0.97 (0.93;1.01)	0.0883211	0.98 (0.96;1.00)	0.0375386	1.01 (0.99;1.02)	0.477076
hgf	Syncope and collapse	symptoms	1761	1.16 (1.11;1.22)	2.71069e-09	1.01 (0.96;1.06)	0.708861	1.02 (0.97;1.07)	0.397292	1.04 (0.99;1.09)	0.0988941	1.06 (1.01;1.11)	0.0238342	1.04 (0.99;1.09)	0.0851209	1.00 (0.97;1.03)	0.802031	1.01 (0.99;1.03)	0.190702
lair1	Unspecified monoarthritis	musculoskeletal	2828	1.23 (1.18;1.28)	1.45163e-25	0.99 (0.96;1.03)	0.70894	1.01 (0.97;1.05)	0.593416	1.01 (0.97;1.05)	0.675954	1.00 (0.96;1.04)	0.989269	1.00 (0.97;1.04)	0.923921	0.98 (0.97;1.00)	0.0581604	0.99 (0.98;1.00)	0.0905096
umod	Type 1 diabetes	endocrine/metabolic	213	0.60 (0.53;0.69)	1.31992e-12	0.97 (0.85;1.12)	0.708954	0.70 (0.61;0.80)	2.69947e-07	0.72 (0.63;0.83)	3.87581e-06	0.90 (0.78;1.03)	0.126127	0.93 (0.81;1.07)	0.320562	1.02 (0.95;1.09)	0.662338	0.99 (0.94;1.04)	0.66179
s100a11	Septicemia	infectious diseases	1342	1.19 (1.13;1.26)	3.26572e-10	1.01 (0.96;1.07)	0.708963	1.02 (0.97;1.08)	0.421923	1.02 (0.97;1.08)	0.380808	1.03 (0.98;1.09)	0.263194	1.03 (0.98;1.09)	0.230451	1.00 (0.96;1.04)	0.949372	1.00 (0.98;1.02)	0.760838
ly96	Other anemias	hematopoietic	2444	1.16 (1.12;1.21)	3.89774e-13	0.99 (0.95;1.03)	0.709006	1.02 (0.98;1.06)	0.4484	1.01 (0.97;1.06)	0.47799	1.00 (0.96;1.04)	0.985566	1.00 (0.96;1.04)	0.915386	1.01 (0.99;1.04)	0.326703	1.00 (0.98;1.01)	0.740801
cst3	Syncope and collapse	symptoms	1742	1.23 (1.17;1.30)	1.91656e-15	1.01 (0.96;1.06)	0.709197	1.01 (0.96;1.06)	0.727567	1.01 (0.96;1.05)	0.813626	1.01 (0.96;1.05)	0.81924	1.01 (0.96;1.06)	0.709197	1.01 (0.99;1.03)	0.411077	1.03 (1.01;1.05)	0.0016191
pon3	Circulatory disease NEC	circulatory system	3403	0.81 (0.78;0.84)	9.63115e-33	0.99 (0.96;1.03)	0.70921	0.86 (0.83;0.89)	5.36651e-19	0.92 (0.89;0.96)	4.59219e-06	0.96 (0.93;1.00)	0.0276899	0.97 (0.94;1.01)	0.116481	1.01 (0.99;1.03)	0.475558	1.00 (0.98;1.01)	0.46169
krt8	Erectile dysfunction [ED]	genitourinary	398	1.39 (1.26;1.53)	5.04746e-11	1.02 (0.92;1.12)	0.709235	1.35 (1.22;1.49)	2.60538e-09	1.29 (1.17;1.42)	4.37913e-07	1.04 (0.94;1.15)	0.42885	1.02 (0.92;1.12)	0.701793			1.00 (0.95;1.05)	0.979764
fga	Chronic ulcer of skin	dermatologic	423	1.41 (1.27;1.55)	3.76389e-11	0.98 (0.89;1.08)	0.709331	1.10 (1.00;1.21)	0.0540302	1.09 (0.99;1.20)	0.079999	1.02 (0.93;1.12)	0.701577	1.00 (0.91;1.10)	0.94781	0.97 (0.86;1.09)	0.618966	0.94 (0.91;0.98)	0.0015652
vegfb	Other forms of chronic heart disease	circulatory system	921	1.23 (1.15;1.31)	1.45639e-09	0.99 (0.93;1.05)	0.709366	1.03 (0.97;1.10)	0.306207	1.00 (0.94;1.07)	0.981427	1.01 (0.95;1.08)	0.712449	1.00 (0.94;1.07)	0.991714	0.99 (0.96;1.02)	0.583128	1.01 (0.99;1.03)	0.425854
rarres2	Streptococcus infection	infectious diseases	349	1.39 (1.25;1.55)	2.3502e-09	1.02 (0.92;1.13)	0.70945	1.20 (1.08;1.34)	0.000664126	1.13 (1.02;1.26)	0.0218718	1.06 (0.95;1.18)	0.290167	1.04 (0.93;1.15)	0.498455	1.02 (0.97;1.08)	0.349796	1.01 (0.97;1.05)	0.77184
angptl4	Other abnormal blood chemistry	symptoms	1482	1.23 (1.17;1.30)	6.0369e-15	1.01 (0.96;1.06)	0.709546	1.12 (1.06;1.18)	2.47622e-05	1.09 (1.03;1.14)	0.00205929	1.06 (1.01;1.12)	0.0250493	1.03 (0.98;1.09)	0.262405	1.01 (0.99;1.04)	0.251506	1.00 (0.98;1.02)	0.880566
ckap4	Primary pulmonary hypertension	circulatory system	298	1.69 (1.50;1.90)	4.33863e-18	0.98 (0.87;1.10)	0.709559	1.08 (0.96;1.21)	0.215292	1.07 (0.95;1.20)	0.271332	1.03 (0.92;1.16)	0.631132	1.01 (0.90;1.13)	0.911348	1.00 (0.88;1.13)	0.980967	1.04 (0.95;1.15)	0.41342
dpy30	Nonspecific chest pain	circulatory system	2929	1.12 (1.08;1.16)	2.15272e-09	1.01 (0.97;1.04)	0.709595	1.05 (1.01;1.09)	0.00660164	1.03 (0.99;1.07)	0.114533	1.02 (0.98;1.05)	0.422203	1.01 (0.97;1.04)	0.728165	1.01 (0.99;1.03)	0.472488	1.01 (1.00;1.03)	0.0330353
mamdc2	Other anemias	hematopoietic	2372	1.17 (1.12;1.22)	1.45909e-13	1.01 (0.97;1.05)	0.709742	1.07 (1.03;1.11)	0.00117025	1.09 (1.04;1.13)	6.20838e-05	1.05 (1.01;1.09)	0.0190558	1.06 (1.02;1.10)	0.00564907	1.00 (0.98;1.02)	0.681989	1.00 (0.98;1.01)	0.708526
fam3c	Sleep apnea	neurological	764	1.28 (1.19;1.38)	9.48848e-11	0.99 (0.92;1.06)	0.709762	0.97 (0.90;1.04)	0.34289	0.95 (0.89;1.02)	0.178229	0.96 (0.90;1.03)	0.295005	0.99 (0.92;1.06)	0.821791	0.99 (0.96;1.03)	0.732611	0.98 (0.96;1.01)	0.13751
rbp5	Cerebral artery occlusion, with cerebral infarction	circulatory system	631	1.27 (1.16;1.38)	2.74274e-08	1.02 (0.94;1.10)	0.709838	1.08 (1.00;1.17)	0.0603011	1.06 (0.98;1.15)	0.127762	1.07 (0.98;1.15)	0.124968	1.04 (0.96;1.13)	0.329553	1.01 (0.97;1.06)	0.662419	1.02 (0.99;1.05)	0.262419
rnaset2	Abnormal results of function study of liver	digestive	946	1.25 (1.17;1.33)	5.41841e-11	1.01 (0.95;1.08)	0.709852	1.09 (1.02;1.16)	0.00745276	1.07 (1.00;1.14)	0.050471	1.05 (0.98;1.12)	0.161592	1.03 (0.97;1.10)	0.322874	0.98 (0.95;1.01)	0.225963	1.01 (0.99;1.04)	0.209174
plxdc2	Circulatory disease NEC	circulatory system	3281	1.00 (0.97;1.04)	0.983472	0.99 (0.96;1.03)	0.709919	1.00 (0.97;1.04)	0.840644	1.00 (0.97;1.04)	0.971414	0.99 (0.96;1.02)	0.573905	0.99 (0.96;1.03)	0.765616	1.00 (0.98;1.01)	0.573735	0.95 (0.94;0.97)	4.88381e-14
txk	Polymyalgia Rheumatica	musculoskeletal	415	0.98 (0.89;1.08)	0.698502	0.98 (0.89;1.08)	0.709926	0.98 (0.89;1.08)	0.66157	0.98 (0.89;1.07)	0.631426	0.98 (0.89;1.08)	0.709926	0.98 (0.89;1.08)	0.709926			0.89 (0.86;0.92)	6.85059e-10
hhex	Hyperlipidemia	endocrine/metabolic	1106	1.20 (1.13;1.27)	4.42844e-09	0.99 (0.93;1.05)	0.709965	1.04 (0.98;1.10)	0.192686	1.03 (0.97;1.09)	0.396049	1.01 (0.96;1.08)	0.638878	0.99 (0.94;1.05)	0.807956			1.05 (1.02;1.07)	2.06604e-05
mfge8	Tobacco use disorder	mental disorders	1826	1.36 (1.30;1.43)	7.35164e-39	1.01 (0.96;1.06)	0.710025	1.22 (1.16;1.27)	1.00329e-16	1.22 (1.16;1.28)	6.56574e-17	1.18 (1.13;1.24)	2.09434e-12	1.02 (0.97;1.06)	0.482023	0.96 (0.94;0.98)	0.000289831	1.00 (0.99;1.02)	0.714443
tnfrsf1b	Back pain	symptoms	2464	1.13 (1.08;1.18)	7.72021e-09	1.01 (0.97;1.05)	0.710102	1.03 (0.99;1.08)	0.1031	1.02 (0.98;1.06)	0.338303	1.02 (0.98;1.06)	0.457103	1.02 (0.98;1.06)	0.397301	1.01 (0.98;1.03)	0.693101	1.00 (0.98;1.01)	0.749026
fstl3	Tachycardia NOS	circulatory system	643	1.37 (1.26;1.49)	1.95795e-13	1.01 (0.94;1.10)	0.710143	1.11 (1.03;1.21)	0.00882902	1.08 (1.00;1.17)	0.0626744	1.11 (1.02;1.20)	0.0105695	1.07 (0.99;1.16)	0.0725313	0.98 (0.95;1.02)	0.274735	1.02 (1.00;1.05)	0.0901897
il10rb	Pneumococcal pneumonia	respiratory	1831	1.32 (1.26;1.39)	9.95517e-31	1.01 (0.96;1.06)	0.710246	1.07 (1.02;1.12)	0.00578572	1.08 (1.03;1.13)	0.00187441	1.03 (0.99;1.08)	0.144331	1.04 (0.99;1.09)	0.110796	1.00 (0.98;1.03)	0.638197	1.00 (0.98;1.02)	0.918804
chrdl1	Cardiomegaly	circulatory system	1054	1.36 (1.27;1.45)	3.34477e-18	1.01 (0.95;1.07)	0.710293	1.06 (1.00;1.13)	0.0578188	1.05 (0.99;1.12)	0.116644	1.05 (0.99;1.12)	0.133401	1.04 (0.97;1.10)	0.261626	1.00 (0.97;1.03)	0.939368	0.98 (0.96;1.00)	0.039674
ocln	Asthma	respiratory	1214	1.19 (1.12;1.27)	5.8281e-09	1.01 (0.96;1.07)	0.7103	1.08 (1.02;1.14)	0.00834523	1.09 (1.03;1.15)	0.00432957	1.04 (0.99;1.10)	0.145299	1.02 (0.97;1.08)	0.402175	0.99 (0.95;1.04)	0.81592	1.00 (0.97;1.02)	0.692152
pon1	Hypercholesterolemia	endocrine/metabolic	5022	0.92 (0.90;0.95)	1.46062e-08	0.99 (0.97;1.02)	0.710379	0.98 (0.96;1.01)	0.23027	1.00 (0.97;1.03)	0.944193	1.00 (0.97;1.03)	0.851416	0.99 (0.96;1.01)	0.340731	1.01 (1.00;1.02)	0.132633	0.99 (0.98;1.00)	0.00536337
lair1	Myocardial infarction	circulatory system	1606	1.32 (1.25;1.39)	1.24071e-25	0.99 (0.94;1.04)	0.710404	1.04 (0.99;1.10)	0.0896024	1.04 (0.99;1.09)	0.114254	1.02 (0.97;1.07)	0.5016	1.01 (0.96;1.06)	0.725866	0.97 (0.95;1.00)	0.0238973	1.03 (1.01;1.05)	0.00038269
angpt2	Angina pectoris	circulatory system	1448	1.18 (1.11;1.24)	3.30529e-09	0.99 (0.94;1.04)	0.710412	1.09 (1.03;1.15)	0.0016258	1.06 (1.01;1.12)	0.0228255	1.05 (1.00;1.11)	0.0505452	1.02 (0.96;1.07)	0.58414	1.01 (0.98;1.03)	0.586466	1.00 (0.99;1.02)	0.693573
gcg	Sexual and gender identity disorders	mental disorders	365	1.52 (1.37;1.69)	2.82435e-15	0.98 (0.88;1.09)	0.710426	1.05 (0.94;1.16)	0.380866	1.05 (0.94;1.16)	0.387734	1.02 (0.92;1.13)	0.686659	1.01 (0.91;1.12)	0.901231			1.00 (0.96;1.03)	0.815083
il18r1	Hypopotassemia	endocrine/metabolic	795	1.24 (1.16;1.33)	2.36345e-09	1.01 (0.94;1.09)	0.71047	1.09 (1.01;1.17)	0.0218383	1.02 (0.95;1.09)	0.603862	1.03 (0.96;1.11)	0.378347	1.03 (0.96;1.10)	0.433457	0.96 (0.93;1.00)	0.0311167	1.00 (0.98;1.03)	0.814922
ctrc	Other mental disorder	mental disorders	6623	0.93 (0.91;0.95)	2.12561e-09	1.00 (0.97;1.02)	0.710539	0.93 (0.91;0.96)	3.08443e-08	0.95 (0.92;0.97)	1.0275e-05	0.99 (0.96;1.01)	0.297882	0.99 (0.97;1.02)	0.562938	1.00 (0.99;1.02)	0.597701	0.99 (0.98;1.00)	0.0716458
cd5	Other chronic ischemic heart disease, unspecified	circulatory system	2291	1.25 (1.20;1.31)	2.67062e-27	0.99 (0.95;1.03)	0.710647	1.07 (1.02;1.11)	0.0020854	1.06 (1.02;1.11)	0.00575044	1.03 (0.99;1.07)	0.183628	1.00 (0.96;1.04)	0.888096	1.01 (1.00;1.03)	0.118882	1.03 (1.01;1.04)	0.000142343
mfap5	Varicose veins of lower extremity, symptomtic	circulatory system	340	1.41 (1.26;1.57)	1.43865e-09	0.98 (0.88;1.09)	0.710687	0.93 (0.83;1.03)	0.178389	0.97 (0.87;1.08)	0.579965	0.99 (0.89;1.11)	0.907104	0.99 (0.88;1.10)	0.79925	0.97 (0.89;1.06)	0.528177	0.98 (0.94;1.02)	0.322652
pcbd1	Acidosis	endocrine/metabolic	462	1.31 (1.19;1.44)	5.33705e-08	1.02 (0.93;1.12)	0.710692	1.37 (1.25;1.51)	4.15188e-11	1.15 (1.05;1.27)	0.00312184	1.10 (1.00;1.21)	0.0541148	1.01 (0.92;1.11)	0.797183	1.00 (0.96;1.04)	0.924181	1.03 (0.99;1.06)	0.159971
egfr	Cellulitis and abscess of arm/hand	dermatologic	1088	0.81 (0.76;0.86)	2.19143e-11	1.01 (0.95;1.07)	0.710746	0.89 (0.84;0.95)	0.000243448	0.91 (0.86;0.97)	0.00373618	0.96 (0.91;1.02)	0.219682	0.98 (0.92;1.04)	0.490034	0.99 (0.96;1.01)	0.364088	1.00 (0.98;1.02)	0.740549
fgfr2	Hypercholesterolemia	endocrine/metabolic	5207	1.24 (1.21;1.28)	2.14865e-48	1.01 (0.98;1.03)	0.710812	1.03 (1.00;1.06)	0.0208474	1.02 (0.99;1.05)	0.170738	1.01 (0.98;1.04)	0.605283	1.01 (0.98;1.03)	0.677642	1.00 (0.98;1.01)	0.515179	1.02 (1.01;1.03)	0.000609472
dbi	Type 2 diabetes	endocrine/metabolic	2662	1.18 (1.14;1.23)	6.49486e-18	0.99 (0.96;1.03)	0.710881	1.20 (1.15;1.24)	1.07042e-19	1.11 (1.07;1.15)	1.46751e-07	1.03 (0.99;1.07)	0.13905	1.00 (0.96;1.04)	0.956662	1.01 (0.99;1.03)	0.412329	1.00 (0.99;1.01)	0.981549
ctsl	Viral pneumonia	respiratory	330	1.38 (1.23;1.54)	2.7479e-08	1.02 (0.92;1.14)	0.711022	1.18 (1.05;1.31)	0.00371266	1.12 (1.00;1.25)	0.0443994	1.08 (0.97;1.20)	0.187204	1.04 (0.93;1.16)	0.520678	1.01 (0.96;1.06)	0.637278	1.02 (0.98;1.06)	0.425089
ltbr	Heart failure NOS	circulatory system	1497	1.33 (1.26;1.40)	1.78175e-26	0.99 (0.94;1.04)	0.711047	1.05 (1.00;1.10)	0.0699612	1.05 (1.00;1.11)	0.0544778	1.00 (0.95;1.05)	0.951956	1.01 (0.96;1.07)	0.616889	0.99 (0.96;1.01)	0.279725	1.01 (0.99;1.03)	0.540658
aplp1	Sleep apnea	neurological	767	0.72 (0.67;0.78)	2.10388e-18	0.99 (0.92;1.06)	0.711092	0.87 (0.81;0.94)	0.000191353	0.88 (0.82;0.95)	0.000790366	0.94 (0.88;1.01)	0.0926024	0.95 (0.88;1.02)	0.12434			0.98 (0.96;1.01)	0.173051
rbp5	Primary pulmonary hypertension	circulatory system	292	1.51 (1.34;1.70)	3.18724e-11	1.02 (0.91;1.15)	0.711141	1.18 (1.05;1.33)	0.00574976	1.08 (0.96;1.22)	0.206158	1.13 (1.00;1.27)	0.04187	1.05 (0.94;1.18)	0.379419	1.02 (0.88;1.19)	0.767337	0.97 (0.88;1.06)	0.470494
ocln	Cerebral artery occlusion, with cerebral infarction	circulatory system	611	1.32 (1.22;1.44)	1.3206e-10	0.98 (0.91;1.07)	0.711159	1.07 (0.99;1.17)	0.0956803	1.06 (0.98;1.15)	0.15423	1.02 (0.94;1.11)	0.626559	1.01 (0.93;1.09)	0.836265	0.94 (0.89;1.00)	0.0616225	1.02 (0.99;1.05)	0.220866
epo	Type 2 diabetes	endocrine/metabolic	2672	1.31 (1.26;1.36)	5.72434e-42	1.01 (0.97;1.05)	0.711201	1.33 (1.28;1.39)	7.73501e-49	1.11 (1.07;1.15)	1.45844e-07	1.06 (1.02;1.10)	0.00572075	1.02 (0.98;1.06)	0.281649	1.02 (0.97;1.07)	0.382975	0.98 (0.97;1.00)	0.0312424
btn2a1	Edema	symptoms	992	1.34 (1.26;1.43)	9.04956e-19	1.01 (0.95;1.08)	0.711203	1.03 (0.97;1.10)	0.313765	1.04 (0.98;1.11)	0.20555	1.03 (0.97;1.09)	0.385389	1.00 (0.94;1.07)	0.939649	1.00 (0.96;1.03)	0.809605	1.01 (0.98;1.03)	0.661706
nbl1	Vitamin D deficiency	endocrine/metabolic	969	1.22 (1.14;1.30)	2.07719e-09	1.01 (0.95;1.08)	0.711224	1.03 (0.97;1.10)	0.299663	1.01 (0.95;1.08)	0.770033	1.01 (0.95;1.08)	0.665922	1.00 (0.94;1.07)	0.912555	1.00 (0.97;1.03)	0.836149	0.99 (0.97;1.02)	0.486612
il1rn	Pneumonia	respiratory	1550	1.45 (1.38;1.53)	1.21535e-44	1.01 (0.96;1.06)	0.711233	1.14 (1.09;1.20)	2.94167e-07	1.08 (1.02;1.14)	0.00467696	1.05 (1.00;1.11)	0.0578017	1.03 (0.98;1.08)	0.243112	0.99 (0.97;1.01)	0.478609	1.02 (1.00;1.03)	0.115269
nbn	Essential hypertension	circulatory system	8567	1.07 (1.05;1.09)	2.30122e-10	1.00 (0.98;1.02)	0.711236	1.00 (0.98;1.02)	0.786404	1.00 (0.98;1.02)	0.977606	1.00 (0.98;1.02)	0.808309	1.00 (0.98;1.02)	0.711236	1.04 (1.01;1.07)	0.017516	1.00 (0.99;1.00)	0.345402
lilra5	Myocardial infarction	circulatory system	1599	1.26 (1.20;1.33)	8.15851e-20	0.99 (0.94;1.04)	0.711305	1.08 (1.03;1.13)	0.00240421	1.07 (1.02;1.12)	0.0101119	1.05 (1.00;1.10)	0.0717335	1.02 (0.97;1.07)	0.508814	0.97 (0.95;0.99)	0.0121044	1.01 (1.00;1.03)	0.146034
cfh	Cellulitis and abscess of arm/hand	dermatologic	990	1.35 (1.27;1.44)	5.48585e-20	0.99 (0.93;1.05)	0.711384	0.94 (0.88;1.00)	0.0608652	0.97 (0.91;1.03)	0.318499	0.97 (0.91;1.03)	0.351805	0.98 (0.92;1.04)	0.478765	1.01 (0.98;1.04)	0.455156	0.99 (0.96;1.01)	0.235585
fabp4	Other abnormal blood chemistry	symptoms	1493	1.35 (1.28;1.42)	1.8719e-26	1.01 (0.96;1.06)	0.711508	1.09 (1.03;1.14)	0.0016783	1.08 (1.03;1.14)	0.00301432	1.07 (1.01;1.12)	0.0136816	1.06 (1.01;1.12)	0.0176012	1.01 (0.98;1.03)	0.540819	1.01 (0.99;1.03)	0.432443
rnase6	Arthropathy NOS	musculoskeletal	5553	1.23 (1.19;1.26)	4.09958e-47	1.01 (0.98;1.03)	0.711517	1.08 (1.05;1.11)	2.37679e-08	1.08 (1.05;1.11)	2.5345e-08	1.03 (1.01;1.06)	0.0145835	1.02 (1.00;1.05)	0.0841271	1.00 (0.99;1.02)	0.424758	1.00 (0.99;1.01)	0.56484
f2r	Hypercholesterolemia	endocrine/metabolic	5184	1.09 (1.06;1.12)	4.79621e-10	1.01 (0.98;1.03)	0.711571	1.03 (1.00;1.06)	0.0288888	1.04 (1.01;1.07)	0.0077677	1.00 (0.98;1.03)	0.742804	1.01 (0.98;1.03)	0.711571	1.00 (0.99;1.01)	0.950359	1.00 (0.99;1.01)	0.97172
ccl3	Hemiplegia	neurological	391	1.37 (1.23;1.52)	5.83127e-09	1.02 (0.92;1.13)	0.711596	1.05 (0.94;1.16)	0.384014	1.06 (0.96;1.18)	0.239141	1.08 (0.98;1.20)	0.137857	1.06 (0.96;1.17)	0.283313	1.01 (0.96;1.06)	0.63669	0.99 (0.96;1.03)	0.757406
stc2	Essential hypertension	circulatory system	8723	1.15 (1.13;1.18)	7.4767e-35	1.00 (0.97;1.02)	0.71161	1.09 (1.07;1.12)	4.18621e-15	1.08 (1.06;1.11)	9.70526e-13	1.02 (0.99;1.04)	0.138472	1.02 (1.00;1.05)	0.0312081	1.00 (1.00;1.01)	0.466325	1.00 (1.00;1.01)	0.448934
bcan	Hypoglycemia	endocrine/metabolic	352	0.59 (0.53;0.66)	3.44044e-21	0.98 (0.88;1.09)	0.711619	0.61 (0.55;0.68)	1.05662e-18	0.70 (0.63;0.78)	1.4376e-10	0.82 (0.74;0.91)	0.000258535	0.98 (0.88;1.09)	0.738861	0.99 (0.95;1.04)	0.769068	0.97 (0.93;1.01)	0.123696
gal	Respiratory failure	respiratory	1005	0.83 (0.78;0.89)	1.93967e-08	0.99 (0.93;1.05)	0.711669	0.86 (0.81;0.92)	3.40116e-06	0.93 (0.87;0.99)	0.0157885	0.96 (0.90;1.02)	0.146574	0.97 (0.91;1.03)	0.322694	1.01 (0.97;1.05)	0.648006	1.00 (0.97;1.02)	0.813267
ca14	Constipation	digestive	3078	0.89 (0.85;0.92)	1.62828e-10	0.99 (0.96;1.03)	0.711769	0.92 (0.89;0.95)	4.1637e-06	0.94 (0.90;0.97)	0.000373166	0.96 (0.92;0.99)	0.0116819	0.96 (0.93;1.00)	0.0453462	1.02 (0.94;1.10)	0.691688	0.99 (0.98;1.01)	0.377603
snrpb2	Tobacco use disorder	mental disorders	1768	1.30 (1.24;1.36)	1.56207e-27	0.99 (0.95;1.04)	0.7118	1.14 (1.08;1.19)	8.48184e-08	1.00 (0.95;1.04)	0.854447	1.00 (0.96;1.05)	0.960144	0.99 (0.94;1.04)	0.659258			0.99 (0.97;1.01)	0.43959
chrdl1	Other chronic ischemic heart disease, unspecified	circulatory system	2271	1.23 (1.18;1.29)	7.33222e-19	1.01 (0.97;1.05)	0.711811	1.02 (0.98;1.07)	0.304493	1.02 (0.98;1.07)	0.290417	1.04 (1.00;1.08)	0.0825253	1.01 (0.97;1.06)	0.48988	1.01 (0.99;1.03)	0.195736	0.96 (0.95;0.98)	3.69555e-07
mtdh	Type 2 diabetes	endocrine/metabolic	2522	1.21 (1.17;1.26)	4.30033e-22	1.01 (0.97;1.05)	0.711831	1.22 (1.18;1.27)	7.35335e-24	1.08 (1.04;1.13)	5.5863e-05	1.04 (1.00;1.08)	0.0331962	1.01 (0.97;1.05)	0.606814			1.01 (0.99;1.02)	0.311046
ggh	Gastritis and duodenitis	digestive	2280	1.13 (1.08;1.17)	1.94478e-08	1.01 (0.97;1.05)	0.711846	1.06 (1.02;1.11)	0.00349673	1.03 (0.99;1.08)	0.104675	1.02 (0.98;1.06)	0.35362	1.01 (0.97;1.06)	0.490426	1.00 (0.97;1.02)	0.767492	0.98 (0.97;1.00)	0.0135941
clec7a	Other chronic ischemic heart disease, unspecified	circulatory system	2291	1.21 (1.16;1.26)	3.51454e-19	0.99 (0.95;1.03)	0.711884	1.03 (0.99;1.08)	0.112746	1.03 (0.99;1.08)	0.121881	1.01 (0.97;1.06)	0.478081	1.00 (0.96;1.04)	0.953839	0.98 (0.96;1.01)	0.169689	1.02 (1.01;1.04)	0.00243414
crh	Type 2 diabetes with ophthalmic manifestations	endocrine/metabolic	409	0.65 (0.59;0.71)	3.39765e-18	0.98 (0.89;1.08)	0.711901	0.71 (0.64;0.78)	7.8998e-12	0.87 (0.79;0.96)	0.00560138	0.92 (0.84;1.02)	0.0977537	0.92 (0.84;1.02)	0.0992382	0.98 (0.91;1.06)	0.626023	1.00 (0.96;1.04)	0.98833
gas6	Septicemia	infectious diseases	1347	1.20 (1.13;1.26)	3.25576e-10	1.01 (0.96;1.07)	0.71192	1.11 (1.06;1.18)	9.5672e-05	1.11 (1.05;1.17)	0.000175186	1.07 (1.01;1.13)	0.0145902	1.05 (0.99;1.11)	0.100074	0.99 (0.97;1.01)	0.42427	1.00 (0.98;1.02)	0.954421
yap1	Other diseases of respiratory system, NEC	respiratory	3888	1.22 (1.17;1.26)	1.43184e-27	0.99 (0.96;1.03)	0.711921	1.08 (1.04;1.11)	1.19732e-05	1.04 (1.01;1.07)	0.0204242	1.02 (0.99;1.05)	0.225308	1.02 (0.98;1.05)	0.334954	1.01 (0.99;1.02)	0.45581	1.00 (0.99;1.02)	0.456279
ncan	Bacterial infection NOS	infectious diseases	870	0.79 (0.74;0.85)	2.24833e-10	0.99 (0.92;1.06)	0.711938	0.87 (0.81;0.93)	2.89208e-05	0.91 (0.85;0.97)	0.00392471	0.92 (0.86;0.99)	0.0204623	0.96 (0.90;1.03)	0.271949	1.00 (0.96;1.04)	0.981656	0.98 (0.96;1.01)	0.137164
ncr3lg1	Pulmonary heart disease	circulatory system	804	1.09 (1.01;1.17)	0.0241305	0.99 (0.92;1.06)	0.711966	0.96 (0.89;1.03)	0.251067	0.97 (0.90;1.04)	0.393804	0.99 (0.92;1.06)	0.797746	1.00 (0.93;1.07)	0.971965	1.00 (0.97;1.03)	0.944573	0.93 (0.90;0.95)	5.81637e-10
baiap2	Pneumococcal pneumonia	respiratory	1778	1.19 (1.13;1.25)	1.31931e-12	0.99 (0.95;1.04)	0.712083	1.08 (1.03;1.14)	0.000774896	1.06 (1.02;1.12)	0.00871663	1.06 (1.01;1.11)	0.0193384	1.02 (0.97;1.06)	0.509257	1.00 (0.98;1.03)	0.808723	0.98 (0.96;1.00)	0.0263486
immt	Sleep apnea	neurological	744	1.40 (1.30;1.51)	1.61296e-18	1.01 (0.94;1.09)	0.712112	1.17 (1.08;1.25)	3.85347e-05	1.14 (1.06;1.23)	0.000320328	1.10 (1.03;1.19)	0.00838999	1.04 (0.97;1.12)	0.26867	1.03 (0.99;1.06)	0.106991	0.99 (0.96;1.02)	0.430947
nxph1	Type 2 diabetes	endocrine/metabolic	2594	0.89 (0.86;0.93)	1.46152e-08	1.01 (0.97;1.05)	0.712114	0.85 (0.82;0.89)	6.92094e-16	0.90 (0.86;0.93)	3.04371e-08	1.01 (0.97;1.05)	0.65763	1.01 (0.97;1.05)	0.761344
acvrl1	Tachycardia NOS	circulatory system	628	1.35 (1.25;1.47)	1.22441e-12	1.01 (0.94;1.10)	0.712172	1.08 (1.00;1.17)	0.0581612	1.11 (1.03;1.20)	0.0081651	1.05 (0.97;1.14)	0.23454	1.04 (0.96;1.12)	0.39157	0.99 (0.95;1.04)	0.73161	0.97 (0.94;0.99)	0.0164628
tnfrsf1b	Cerebral ischemia	circulatory system	631	1.30 (1.20;1.42)	4.00817e-10	0.99 (0.91;1.07)	0.712192	1.10 (1.01;1.19)	0.0264584	1.06 (0.98;1.15)	0.150335	1.02 (0.94;1.10)	0.690702	1.01 (0.94;1.10)	0.750909	1.02 (0.96;1.08)	0.60927	1.01 (0.98;1.04)	0.349698
tff2	Anxiety disorder	mental disorders	2059	1.14 (1.09;1.20)	8.29413e-09	1.01 (0.97;1.05)	0.712272	1.04 (1.00;1.09)	0.0732236	1.05 (1.00;1.10)	0.0308613	1.02 (0.98;1.07)	0.290025	1.02 (0.98;1.06)	0.38787	1.01 (0.99;1.03)	0.168308	0.99 (0.98;1.01)	0.313108
mmp9	Heart failure NOS	circulatory system	1500	1.26 (1.20;1.33)	2.48357e-18	1.01 (0.96;1.06)	0.712278	1.14 (1.08;1.20)	8.0336e-07	1.09 (1.04;1.15)	0.000685922	1.04 (0.99;1.09)	0.138269	1.02 (0.97;1.08)	0.401279	1.01 (0.98;1.03)	0.552933	1.01 (0.99;1.03)	0.311184
efemp1	Nonspecific chest pain	circulatory system	2912	1.15 (1.10;1.19)	3.73551e-11	1.01 (0.97;1.04)	0.71229	1.03 (1.00;1.07)	0.0809418	1.05 (1.01;1.09)	0.0106554	1.02 (0.98;1.06)	0.292184	1.02 (0.98;1.06)	0.317593	1.00 (0.98;1.01)	0.717982	1.01 (1.00;1.02)	0.097225
rgmb	Renal failure NOS	genitourinary	242	1.50 (1.32;1.71)	8.64951e-10	1.02 (0.90;1.16)	0.712356	0.89 (0.79;1.01)	0.076482	0.89 (0.79;1.01)	0.0726101	0.91 (0.80;1.03)	0.151085	0.97 (0.85;1.10)	0.595569	1.00 (0.94;1.06)	0.971903	1.06 (1.01;1.12)	0.0138415
rnf149	Emphysema	respiratory	502	1.44 (1.31;1.57)	6.00716e-15	0.98 (0.90;1.07)	0.712361	1.15 (1.05;1.25)	0.00229031	1.13 (1.03;1.23)	0.00738439	1.03 (0.94;1.12)	0.501939	0.99 (0.91;1.08)	0.880818	1.00 (0.96;1.04)	0.836002	0.98 (0.95;1.02)	0.329912
palm	Unspecified monoarthritis	musculoskeletal	2727	1.27 (1.22;1.32)	1.75391e-32	1.01 (0.97;1.05)	0.71237	1.03 (0.99;1.07)	0.139569	1.02 (0.98;1.06)	0.296474	1.01 (0.98;1.05)	0.480416	1.01 (0.98;1.05)	0.457338	1.01 (0.98;1.03)	0.599101	1.00 (0.98;1.01)	0.471405
lrch4	Respiratory failure	respiratory	946	1.21 (1.14;1.29)	6.65043e-09	1.01 (0.95;1.08)	0.71245	1.07 (1.00;1.14)	0.0380864	1.07 (1.00;1.14)	0.0423574	1.05 (0.99;1.12)	0.111043	1.02 (0.95;1.08)	0.64327	0.98 (0.95;1.02)	0.331747	1.02 (0.99;1.04)	0.144838
fcn1	Shortness of breath	respiratory	1715	1.15 (1.09;1.20)	1.86166e-08	1.01 (0.96;1.06)	0.712659	1.07 (1.02;1.12)	0.0043747	1.03 (0.98;1.08)	0.286026	1.03 (0.98;1.08)	0.210971	1.02 (0.97;1.07)	0.414601	1.00 (0.98;1.03)	0.737043	1.00 (0.98;1.02)	0.799293
tnfrsf10c	Chronic ulcer of skin	dermatologic	445	1.35 (1.23;1.48)	3.5138e-10	1.02 (0.93;1.12)	0.712669	1.11 (1.01;1.22)	0.0294858	1.08 (0.98;1.19)	0.102917	1.08 (0.98;1.18)	0.116664	1.06 (0.96;1.16)	0.244035	0.97 (0.87;1.09)	0.616347	0.99 (0.96;1.03)	0.677903
pak4	Hypercholesterolemia	endocrine/metabolic	5048	1.09 (1.06;1.12)	1.6302e-09	1.01 (0.98;1.03)	0.712724	1.02 (0.99;1.05)	0.135015	1.02 (0.99;1.05)	0.248881	1.01 (0.98;1.03)	0.712724	1.01 (0.98;1.03)	0.712724			1.00 (0.99;1.01)	0.375069
decr1	Type 2 diabetes	endocrine/metabolic	2672	1.13 (1.09;1.18)	1.87888e-10	1.01 (0.97;1.05)	0.712724	1.11 (1.07;1.16)	4.33126e-08	1.03 (0.99;1.07)	0.0951275	1.03 (0.99;1.07)	0.133136	1.01 (0.97;1.05)	0.669339	1.02 (0.97;1.07)	0.473639	1.01 (0.99;1.02)	0.318781
fgfr2	Shortness of breath	respiratory	1763	1.25 (1.19;1.32)	5.41298e-19	1.01 (0.96;1.06)	0.71285	1.02 (0.98;1.07)	0.318078	1.00 (0.96;1.05)	0.913285	1.01 (0.97;1.06)	0.591058	1.00 (0.96;1.05)	0.910947	1.01 (0.99;1.03)	0.246918	1.01 (0.99;1.03)	0.164635
xg	Other anemias	hematopoietic	2464	1.20 (1.14;1.26)	9.6188e-12	0.99 (0.95;1.03)	0.71285	0.94 (0.90;0.97)	0.0011478	0.95 (0.91;0.98)	0.00632289	0.99 (0.95;1.03)	0.587925	0.99 (0.95;1.03)	0.57104	0.99 (0.97;1.01)	0.518274	1.00 (0.99;1.02)	0.588524
baiap2	Chronic airway obstruction	respiratory	1686	1.25 (1.19;1.32)	2.03412e-19	1.01 (0.96;1.06)	0.712982	1.13 (1.08;1.19)	6.12688e-07	1.12 (1.06;1.17)	7.31355e-06	1.11 (1.05;1.16)	4.56843e-05	1.04 (0.99;1.09)	0.143266	0.99 (0.96;1.01)	0.235275	1.00 (0.98;1.02)	0.888677
agrn	Diabetic retinopathy	endocrine/metabolic	401	1.64 (1.48;1.82)	1.62864e-21	0.98 (0.89;1.08)	0.713214	1.27 (1.15;1.40)	1.8833e-06	1.29 (1.17;1.42)	5.77566e-07	1.23 (1.11;1.36)	4.03281e-05	1.05 (0.95;1.16)	0.36515	0.98 (0.93;1.02)	0.31982	1.03 (0.99;1.07)	0.140609
ace2	Hyperlipidemia	endocrine/metabolic	1113	1.36 (1.28;1.46)	2.87153e-20	1.01 (0.95;1.07)	0.713227	1.12 (1.05;1.19)	0.00050438	1.07 (1.01;1.14)	0.0236797	1.10 (1.04;1.17)	0.00200361	1.04 (0.98;1.10)	0.213144	1.00 (0.98;1.03)	0.902567	1.00 (0.98;1.02)	0.897992
dut	Essential hypertension	circulatory system	8491	1.09 (1.07;1.12)	1.75594e-16	1.00 (0.97;1.02)	0.713274	1.03 (1.01;1.05)	0.00892332	1.02 (1.00;1.04)	0.105138	1.02 (1.00;1.04)	0.0461049	1.00 (0.98;1.02)	0.739899			1.01 (1.00;1.02)	0.014766
iglc2	Sleep apnea	neurological	741	1.32 (1.22;1.42)	2.60022e-13	1.01 (0.94;1.09)	0.71329	1.08 (1.00;1.16)	0.0506837	1.06 (0.99;1.14)	0.0893719	1.03 (0.96;1.11)	0.383077	1.02 (0.95;1.10)	0.60129	1.00 (0.96;1.04)	0.835762	1.02 (1.00;1.05)	0.0973364
lcn2	Personal history of diseases of digestive system	digestive	2923	1.12 (1.08;1.17)	1.58732e-09	1.01 (0.97;1.04)	0.713385	1.01 (0.97;1.04)	0.771112	1.01 (0.97;1.05)	0.593601	1.01 (0.98;1.05)	0.426831	1.01 (0.97;1.04)	0.753673	1.00 (0.99;1.02)	0.636611	1.00 (0.98;1.01)	0.602048
inhbc	Viral pneumonia	respiratory	328	1.53 (1.37;1.71)	6.19388e-14	1.02 (0.92;1.14)	0.713391	1.22 (1.09;1.36)	0.000396385	1.11 (0.99;1.23)	0.0712964	1.05 (0.94;1.18)	0.35144	1.05 (0.94;1.17)	0.427521	1.02 (0.96;1.07)	0.574516	1.05 (1.01;1.10)	0.0124414
aldh1a1	Type 2 diabetes with ophthalmic manifestations	endocrine/metabolic	418	1.35 (1.22;1.49)	5.11142e-09	1.02 (0.92;1.12)	0.713429	1.32 (1.20;1.46)	3.07844e-08	1.36 (1.23;1.50)	1.1565e-09	1.04 (0.94;1.15)	0.414844	1.02 (0.93;1.13)	0.632672	1.00 (0.95;1.05)	0.956321	1.00 (0.97;1.04)	0.870387
ogn	Osteoarthrosis NOS	musculoskeletal	1810	1.22 (1.16;1.28)	8.41152e-15	1.01 (0.96;1.06)	0.713458	1.05 (1.00;1.10)	0.0418315	1.08 (1.03;1.13)	0.00163951	1.03 (0.98;1.08)	0.202593	1.03 (0.98;1.08)	0.23734	1.02 (1.00;1.04)	0.0823887	1.02 (1.01;1.04)	0.00600994
adam12	Noninfectious disorders of lymphatic channels	circulatory system	218	1.47 (1.28;1.69)	3.19995e-08	1.03 (0.90;1.17)	0.713511	1.09 (0.95;1.25)	0.204625	1.06 (0.93;1.22)	0.385578	1.03 (0.90;1.18)	0.70407	1.02 (0.89;1.17)	0.775015	0.99 (0.94;1.05)	0.800382
col6a3	Other disorders of metabolism	endocrine/metabolic	394	1.44 (1.30;1.60)	6.434e-12	1.02 (0.92;1.13)	0.713578	1.08 (0.98;1.20)	0.1137	1.08 (0.98;1.19)	0.133873	1.06 (0.95;1.17)	0.29688	1.04 (0.94;1.15)	0.457962	0.97 (0.93;1.02)	0.211603	1.02 (0.98;1.06)	0.302536
clec10a	Cancer of bronchus; lung	neoplasms	615	1.29 (1.19;1.39)	9.64294e-10	1.02 (0.94;1.10)	0.713634	1.02 (0.94;1.11)	0.606133	1.02 (0.94;1.10)	0.662817	1.02 (0.94;1.11)	0.568305	1.01 (0.93;1.09)	0.817544	1.00 (0.97;1.04)	0.795192	0.98 (0.95;1.01)	0.189922
tafa5	Viral pneumonia	respiratory	328	1.38 (1.23;1.54)	2.47576e-08	0.98 (0.88;1.09)	0.713661	0.95 (0.85;1.06)	0.33263	0.96 (0.86;1.07)	0.456202	0.97 (0.87;1.08)	0.568559	0.97 (0.87;1.08)	0.572607	1.01 (0.96;1.05)	0.790711	0.98 (0.94;1.02)	0.362756
fabp4	Asthma	respiratory	1264	1.28 (1.20;1.36)	1.46958e-15	0.99 (0.94;1.05)	0.713694	1.02 (0.97;1.08)	0.464917	1.02 (0.96;1.08)	0.509153	1.00 (0.94;1.06)	0.978543	0.99 (0.94;1.05)	0.855145	1.02 (0.99;1.04)	0.279781	1.00 (0.98;1.02)	0.644093
tnfrsf4	Chronic airway obstruction	respiratory	1727	1.38 (1.31;1.45)	2.59059e-37	1.01 (0.96;1.06)	0.713707	1.07 (1.02;1.12)	0.0100991	1.06 (1.01;1.11)	0.0177856	1.05 (1.00;1.10)	0.0564339	1.02 (0.97;1.07)	0.37039	0.98 (0.95;1.01)	0.206483	1.01 (1.00;1.03)	0.137037
spon2	Primary pulmonary hypertension	circulatory system	295	1.85 (1.64;2.08)	2.5209e-24	1.02 (0.91;1.15)	0.713725	1.33 (1.18;1.50)	2.37671e-06	1.30 (1.15;1.46)	1.33784e-05	1.14 (1.02;1.28)	0.0264581	1.11 (0.98;1.24)	0.0907964	1.08 (0.94;1.25)	0.253265	0.99 (0.90;1.09)	0.881774
mzb1	Other diseases of lung	respiratory	412	1.35 (1.22;1.49)	1.72317e-09	1.02 (0.92;1.12)	0.713748	1.16 (1.05;1.28)	0.00388875	1.13 (1.02;1.25)	0.0148186	1.08 (0.98;1.19)	0.139124	1.07 (0.97;1.17)	0.200361	0.99 (0.94;1.04)	0.686546	1.03 (0.99;1.07)	0.137025
nfkbie	Tobacco use disorder	mental disorders	1776	1.15 (1.10;1.21)	1.49589e-09	1.01 (0.96;1.06)	0.713768	1.08 (1.03;1.13)	0.000973169	1.09 (1.04;1.14)	0.000444071	1.04 (0.99;1.09)	0.122773	1.01 (0.96;1.06)	0.664356	1.00 (0.97;1.03)	0.975949	1.00 (0.98;1.02)	0.909372
gnly	Tobacco use disorder	mental disorders	1826	1.03 (0.98;1.08)	0.234906	1.01 (0.96;1.06)	0.71382	0.88 (0.84;0.92)	1.58847e-08	0.89 (0.85;0.93)	9.13376e-07	0.91 (0.87;0.96)	0.000118664	1.01 (0.96;1.05)	0.821179	1.00 (0.98;1.02)	0.838453	0.99 (0.98;1.01)	0.534418
mfap5	Nonspecific chest pain	circulatory system	2942	1.13 (1.08;1.17)	5.54883e-10	0.99 (0.96;1.03)	0.713833	0.99 (0.95;1.02)	0.473784	0.98 (0.95;1.02)	0.400649	0.99 (0.96;1.03)	0.610587	1.00 (0.96;1.04)	0.920614	1.01 (0.98;1.04)	0.442093	1.00 (0.99;1.01)	0.901676
bsg	Heart failure NOS	circulatory system	1519	1.31 (1.25;1.39)	1.94221e-24	1.01 (0.96;1.06)	0.713908	1.03 (0.98;1.09)	0.209884	1.04 (0.99;1.10)	0.112604	1.03 (0.98;1.08)	0.232621	1.02 (0.97;1.07)	0.486099	1.03 (1.01;1.06)	0.0161665	0.99 (0.97;1.00)	0.143447
apom	Hematuria	genitourinary	1571	0.85 (0.81;0.90)	6.61209e-10	0.99 (0.94;1.04)	0.713927	0.96 (0.91;1.01)	0.0871644	0.98 (0.93;1.03)	0.437351	0.98 (0.93;1.03)	0.391882	0.99 (0.94;1.04)	0.64513	0.97 (0.93;1.00)	0.0584823	0.99 (0.97;1.01)	0.290163
fabp4	Hematemesis	digestive	315	1.49 (1.32;1.68)	5.0784e-11	0.98 (0.88;1.09)	0.713947	1.06 (0.95;1.19)	0.286335	1.10 (0.99;1.23)	0.087825	1.03 (0.92;1.15)	0.618023	1.02 (0.91;1.14)	0.703601	1.05 (0.98;1.11)	0.141162	1.00 (0.96;1.05)	0.934056
znrd2	Hypercholesterolemia	endocrine/metabolic	5010	1.11 (1.08;1.15)	1.62734e-13	0.99 (0.97;1.02)	0.714092	1.11 (1.08;1.14)	1.97612e-12	1.10 (1.07;1.13)	3.35806e-11	1.02 (0.99;1.05)	0.138042	1.01 (0.99;1.04)	0.309062			1.01 (1.00;1.02)	0.106874
siglec1	Varicose veins of lower extremity, symptomtic	circulatory system	338	1.42 (1.27;1.59)	4.61696e-10	1.02 (0.92;1.14)	0.714159	1.12 (1.00;1.24)	0.0479865	1.08 (0.97;1.21)	0.15021	1.08 (0.97;1.21)	0.143278	1.08 (0.97;1.20)	0.170244	0.92 (0.84;1.00)	0.0535017	1.00 (0.96;1.04)	0.838443
rrm2	Sleep apnea	neurological	746	1.27 (1.18;1.37)	1.12399e-10	0.99 (0.92;1.06)	0.714292	1.11 (1.04;1.20)	0.00378895	1.09 (1.02;1.17)	0.0169602	1.00 (0.93;1.07)	0.935201	0.99 (0.92;1.07)	0.819298	0.99 (0.96;1.02)	0.552353	1.00 (0.98;1.03)	0.896239
col18a1	Gastritis and duodenitis	digestive	2334	1.15 (1.10;1.20)	1.4139e-10	1.01 (0.97;1.05)	0.714384	1.04 (1.00;1.08)	0.0848412	1.04 (0.99;1.08)	0.0974773	1.04 (1.00;1.09)	0.046509	1.03 (0.99;1.07)	0.169108	1.00 (0.98;1.02)	0.957267	1.01 (0.99;1.02)	0.283479
gas6	Hypovolemia	endocrine/metabolic	1219	1.19 (1.12;1.26)	8.04041e-09	1.01 (0.95;1.07)	0.714388	1.09 (1.03;1.16)	0.00226496	1.10 (1.04;1.17)	0.000902111	1.06 (1.01;1.13)	0.031892	1.04 (0.99;1.11)	0.133197	1.00 (0.97;1.03)	0.932158	1.01 (0.99;1.03)	0.279281
dpy30	Sleep apnea	neurological	775	1.42 (1.32;1.53)	9.34708e-22	1.01 (0.94;1.09)	0.714404	1.22 (1.14;1.31)	4.47545e-08	1.14 (1.06;1.23)	0.000237459	1.09 (1.02;1.17)	0.0160922	1.04 (0.97;1.11)	0.289224	1.01 (0.96;1.05)	0.763785	0.99 (0.97;1.02)	0.624297
npc2	Cardiac pacemaker in situ	circulatory system	651	1.37 (1.26;1.49)	3.55446e-13	0.99 (0.91;1.07)	0.714441	1.07 (0.99;1.16)	0.0898064	1.09 (1.01;1.18)	0.033857	1.04 (0.97;1.13)	0.287268	0.99 (0.92;1.07)	0.889964	0.98 (0.90;1.07)	0.684993	1.00 (0.97;1.03)	0.884038
asgr2	Cellulitis and abscess of arm/hand	dermatologic	1047	1.24 (1.17;1.32)	4.34197e-12	1.01 (0.95;1.07)	0.714515	1.04 (0.98;1.10)	0.232509	1.06 (0.99;1.12)	0.0792764	1.05 (0.98;1.11)	0.14924	1.03 (0.97;1.09)	0.41779	1.01 (0.98;1.04)	0.54644	1.01 (0.99;1.03)	0.336815
igsf21	Circulatory disease NEC	circulatory system	3211	0.94 (0.91;0.97)	0.000766891	0.99 (0.96;1.03)	0.714536	0.94 (0.90;0.97)	0.000354291	0.98 (0.95;1.01)	0.235702	0.97 (0.93;1.00)	0.0598247	0.98 (0.94;1.01)	0.211768	1.01 (0.99;1.02)	0.319873	1.04 (1.02;1.05)	2.15317e-08
mnda	Obstructive chronic bronchitis	respiratory	836	1.24 (1.16;1.33)	4.70867e-10	1.01 (0.95;1.08)	0.714551	0.99 (0.93;1.06)	0.859026	1.04 (0.97;1.11)	0.313771	1.03 (0.96;1.10)	0.429991	1.01 (0.95;1.08)	0.714551	0.99 (0.96;1.02)	0.628359	1.05 (1.02;1.08)	0.00325373
fcamr	Cough	respiratory	2051	1.14 (1.09;1.19)	2.21967e-08	1.01 (0.97;1.05)	0.714676	1.03 (0.98;1.07)	0.255367	1.03 (0.98;1.07)	0.277447	1.03 (0.98;1.07)	0.258482	1.03 (0.98;1.07)	0.234516	1.01 (0.98;1.03)	0.625094	1.00 (0.99;1.02)	0.908635
btn2a1	Myocardial infarction	circulatory system	1611	1.22 (1.16;1.28)	2.69751e-14	0.99 (0.94;1.04)	0.714922	0.99 (0.94;1.04)	0.75827	0.99 (0.95;1.04)	0.799421	0.99 (0.94;1.04)	0.733581	0.99 (0.94;1.04)	0.583532	1.02 (1.00;1.05)	0.0862929	1.01 (0.99;1.02)	0.52913
gpi	Essential hypertension	circulatory system	8513	1.09 (1.07;1.11)	7.36385e-15	1.00 (0.97;1.02)	0.714956	1.08 (1.06;1.10)	1.8685e-12	1.07 (1.05;1.09)	5.71347e-10	1.02 (1.00;1.04)	0.0615717	1.01 (0.99;1.03)	0.308879			1.00 (0.99;1.00)	0.256792
lgals1	Pneumonia	respiratory	1554	1.34 (1.27;1.41)	1.15116e-27	1.01 (0.96;1.06)	0.714984	1.05 (1.00;1.11)	0.0414044	1.03 (0.98;1.09)	0.221496	1.08 (1.03;1.14)	0.00309656	1.05 (1.00;1.11)	0.0385425	0.99 (0.96;1.01)	0.309792	1.00 (0.98;1.03)	0.9527
gchfr	Chronic airway obstruction	respiratory	1602	1.47 (1.40;1.55)	1.39547e-47	1.01 (0.96;1.06)	0.715057	1.05 (1.00;1.11)	0.0406929	1.08 (1.03;1.14)	0.00241284	1.06 (1.01;1.12)	0.018394	1.03 (0.98;1.08)	0.240304	1.01 (0.99;1.03)	0.567045	1.00 (0.99;1.02)	0.70007
acan	Congestive heart failure (CHF) NOS	circulatory system	883	0.78 (0.73;0.84)	1.7904e-11	1.01 (0.95;1.08)	0.715089	0.87 (0.81;0.93)	5.46373e-05	0.95 (0.89;1.02)	0.177899	0.97 (0.91;1.04)	0.38586	0.97 (0.91;1.04)	0.380517	0.99 (0.95;1.02)	0.443157	1.02 (1.00;1.05)	0.111364
nppc	Other mental disorder	mental disorders	6618	1.05 (1.02;1.08)	0.000504759	1.00 (0.97;1.02)	0.715165	0.90 (0.87;0.92)	7.32004e-16	0.95 (0.93;0.98)	0.000287445	0.99 (0.97;1.02)	0.505527	0.99 (0.97;1.02)	0.681205	1.01 (1.00;1.02)	0.0437488	1.00 (0.99;1.01)	0.476238
cfh	Unstable angina (intermediate coronary syndrome)	circulatory system	379	1.38 (1.25;1.54)	1.03533e-09	1.02 (0.92;1.13)	0.715168	1.11 (1.00;1.23)	0.0461721	1.12 (1.01;1.24)	0.030509	1.04 (0.94;1.15)	0.446459	1.02 (0.92;1.13)	0.698188	1.02 (0.97;1.07)	0.499013	1.02 (0.98;1.06)	0.308461
adgre5	Congestive heart failure (CHF) NOS	circulatory system	903	1.26 (1.17;1.34)	8.5223e-11	1.01 (0.95;1.08)	0.715286	1.06 (0.99;1.13)	0.0938755	1.05 (0.98;1.12)	0.138348	1.04 (0.98;1.11)	0.211854	0.99 (0.93;1.06)	0.785716	0.96 (0.90;1.03)	0.253019	1.01 (0.98;1.03)	0.636749
ncam2	Other mental disorder	mental disorders	6647	0.90 (0.88;0.92)	1.41023e-17	1.00 (0.98;1.03)	0.715298	0.95 (0.92;0.97)	7.72103e-06	0.97 (0.95;1.00)	0.0227125	1.00 (0.98;1.03)	0.703097	1.00 (0.98;1.03)	0.784873	1.00 (0.99;1.01)	0.437747	1.00 (0.99;1.01)	0.792229
vcam1	Tobacco use disorder	mental disorders	1813	0.92 (0.88;0.96)	0.000565509	1.01 (0.96;1.06)	0.715299	0.82 (0.79;0.86)	3.30391e-16	0.79 (0.75;0.82)	4.41173e-24	1.01 (0.96;1.05)	0.792183	1.01 (0.97;1.06)	0.636965	1.01 (0.99;1.03)	0.378979	0.99 (0.98;1.01)	0.285939
prkar2a	Type 2 diabetes	endocrine/metabolic	2599	1.18 (1.14;1.23)	6.13363e-17	1.01 (0.97;1.05)	0.715311	1.05 (1.01;1.09)	0.0147604	1.05 (1.01;1.09)	0.0100648	1.03 (0.99;1.07)	0.0975661	1.01 (0.97;1.05)	0.597139	0.99 (0.91;1.06)	0.703357	0.99 (0.98;1.00)	0.170673
vwc2	Type 2 diabetes with ophthalmic manifestations	endocrine/metabolic	417	1.33 (1.20;1.47)	2.77292e-08	1.02 (0.92;1.12)	0.715318	1.10 (1.00;1.21)	0.0522516	1.05 (0.96;1.16)	0.279219	0.99 (0.90;1.09)	0.773609	1.03 (0.94;1.14)	0.541239	1.04 (0.99;1.09)	0.0987905	1.03 (0.99;1.07)	0.164436
cfp	Essential hypertension	circulatory system	8520	1.13 (1.11;1.16)	2.49365e-29	1.00 (0.98;1.03)	0.715339	1.13 (1.11;1.16)	3.88622e-29	1.08 (1.06;1.11)	1.8881e-13	1.01 (0.99;1.03)	0.388041	1.00 (0.98;1.02)	0.924112	1.02 (0.98;1.05)	0.359527	1.01 (1.00;1.01)	0.0743686
tnfrsf1a	Myocardial infarction	circulatory system	1616	1.41 (1.34;1.49)	2.00243e-38	1.01 (0.96;1.06)	0.71537	1.08 (1.02;1.13)	0.00386713	1.08 (1.03;1.14)	0.00224381	1.04 (0.99;1.09)	0.156284	1.03 (0.98;1.08)	0.221742	1.00 (0.96;1.05)	0.828213	0.99 (0.98;1.01)	0.390076
angpt2	Other chronic nonalcoholic liver disease	digestive	701	1.39 (1.29;1.50)	1.86226e-17	1.01 (0.94;1.09)	0.715487	1.26 (1.17;1.36)	2.00612e-09	1.21 (1.12;1.30)	8.11926e-07	1.18 (1.09;1.27)	1.83771e-05	1.09 (1.01;1.17)	0.0318207	0.98 (0.96;1.01)	0.293163	1.02 (0.99;1.04)	0.169986
tnfsf13b	Hypovolemia	endocrine/metabolic	1225	1.32 (1.24;1.40)	4.38807e-20	1.01 (0.96;1.07)	0.715501	1.19 (1.12;1.26)	7.3404e-09	1.16 (1.10;1.23)	7.74944e-07	1.07 (1.01;1.13)	0.0149	1.02 (0.97;1.08)	0.428755	1.01 (0.97;1.04)	0.741945	0.98 (0.96;1.00)	0.0678413
ctsz	Staphylococcus infections	infectious diseases	479	1.42 (1.30;1.56)	6.95267e-14	1.02 (0.93;1.11)	0.715715	1.13 (1.04;1.24)	0.00649419	1.12 (1.02;1.22)	0.0155098	1.06 (0.97;1.16)	0.171302	1.07 (0.97;1.17)	0.162344	0.95 (0.87;1.05)	0.325235	1.03 (1.00;1.06)	0.0627666
lrrc25	Cholelithiasis	digestive	1109	1.22 (1.15;1.30)	1.03404e-10	0.99 (0.93;1.05)	0.715728	1.05 (0.99;1.12)	0.0789798	1.04 (0.98;1.10)	0.212706	1.02 (0.96;1.08)	0.614415	1.00 (0.94;1.06)	0.995194	0.98 (0.95;1.00)	0.0475774	0.99 (0.97;1.01)	0.489911
fgf21	Personal history of diseases of digestive system	digestive	3043	1.13 (1.09;1.17)	6.126e-11	1.01 (0.97;1.04)	0.715731	1.07 (1.03;1.10)	0.000613145	1.04 (1.00;1.08)	0.0291764	1.03 (0.99;1.07)	0.12793	1.01 (0.98;1.05)	0.456535	1.01 (1.00;1.02)	0.167553	1.01 (0.99;1.02)	0.36404
stx8	Other mental disorder	mental disorders	6618	1.07 (1.05;1.10)	1.37166e-08	1.00 (0.98;1.03)	0.715766	1.07 (1.04;1.09)	3.22438e-07	1.04 (1.01;1.06)	0.00363607	1.01 (0.99;1.04)	0.334017	1.00 (0.98;1.03)	0.900471	1.00 (0.99;1.01)	0.933961	1.01 (1.00;1.01)	0.222852
rpl14	Type 2 diabetes	endocrine/metabolic	2537	1.33 (1.28;1.38)	2.0822e-45	1.01 (0.97;1.05)	0.715776	1.10 (1.06;1.15)	7.08359e-07	1.05 (1.01;1.09)	0.0150847	1.01 (0.97;1.05)	0.754236	1.01 (0.97;1.05)	0.701767	1.00 (0.97;1.02)	0.794818	1.00 (0.99;1.02)	0.743909
shisa5	Pyelonephritis	genitourinary	275	1.55 (1.36;1.76)	1.33867e-11	1.02 (0.91;1.15)	0.715884	1.12 (1.00;1.26)	0.0561565	1.11 (0.99;1.25)	0.0820892	1.07 (0.95;1.21)	0.235656	1.04 (0.92;1.17)	0.530466	1.04 (0.97;1.12)	0.260399	0.98 (0.94;1.02)	0.247635
tgfa	Mitral valve disease	circulatory system	1002	1.26 (1.18;1.34)	2.04104e-12	0.99 (0.93;1.05)	0.715906	1.04 (0.98;1.11)	0.204189	1.04 (0.97;1.11)	0.244487	0.99 (0.93;1.06)	0.827042	1.00 (0.94;1.06)	0.915082	0.97 (0.94;1.01)	0.107716	0.99 (0.97;1.01)	0.362573
atraid	Constipation	digestive	2952	1.12 (1.08;1.16)	4.2354e-09	1.01 (0.97;1.04)	0.715937	1.03 (1.00;1.07)	0.0796119	1.02 (0.99;1.06)	0.242262	1.00 (0.97;1.04)	0.957543	1.00 (0.97;1.04)	0.836268	1.00 (0.99;1.02)	0.812129	1.01 (1.00;1.03)	0.0303989
gal	Myocardial infarction	circulatory system	1611	0.86 (0.82;0.91)	9.43825e-09	0.99 (0.94;1.04)	0.715944	0.92 (0.88;0.97)	0.00135805	0.96 (0.91;1.01)	0.0827341	0.97 (0.93;1.02)	0.275374	0.98 (0.93;1.03)	0.411546	1.03 (1.00;1.06)	0.0672371	1.01 (1.00;1.03)	0.0986214
mrc1	Congestive heart failure (CHF) NOS	circulatory system	859	1.60 (1.49;1.72)	5.61451e-38	1.01 (0.95;1.08)	0.71608	1.16 (1.09;1.25)	1.40669e-05	1.15 (1.08;1.23)	4.39081e-05	1.14 (1.07;1.22)	0.000138052	1.05 (0.98;1.12)	0.196875	1.03 (1.00;1.07)	0.0606329	1.01 (0.98;1.04)	0.422071
rarres1	Other chronic nonalcoholic liver disease	digestive	681	1.07 (0.99;1.15)	0.0879818	0.99 (0.91;1.06)	0.716309	0.96 (0.89;1.04)	0.339973	1.00 (0.92;1.07)	0.927186	0.99 (0.92;1.07)	0.838628	0.99 (0.91;1.06)	0.703676	1.00 (0.97;1.03)	0.916947	0.90 (0.87;0.93)	3.29754e-11
upb1	Type 2 diabetes with ophthalmic manifestations	endocrine/metabolic	400	1.61 (1.45;1.78)	9.19247e-20	0.98 (0.89;1.09)	0.716341	1.43 (1.29;1.58)	3.42294e-12	1.44 (1.31;1.60)	1.03719e-12	1.08 (0.97;1.19)	0.158761	0.98 (0.88;1.08)	0.63376	0.85 (0.71;1.00)	0.0513981	1.03 (0.99;1.07)	0.140156
nfasc	Abnormal results of function study of liver	digestive	950	1.26 (1.18;1.35)	2.0705e-11	1.01 (0.95;1.08)	0.716354	1.16 (1.09;1.24)	7.03882e-06	1.12 (1.05;1.19)	0.000648004	1.09 (1.02;1.16)	0.00780577	1.03 (0.96;1.10)	0.404466	1.01 (0.98;1.05)	0.498247	1.03 (1.01;1.06)	0.0056615
csf2ra	Tobacco use disorder	mental disorders	1797	1.20 (1.15;1.26)	9.43249e-15	1.01 (0.96;1.06)	0.716366	1.14 (1.08;1.19)	6.54192e-08	1.02 (0.97;1.07)	0.473758	1.01 (0.96;1.06)	0.716366	1.01 (0.96;1.06)	0.716366			1.02 (0.98;1.06)	0.398369
sele	Chronic airway obstruction	respiratory	1732	1.25 (1.19;1.31)	5.62795e-19	0.99 (0.95;1.04)	0.716405	1.07 (1.02;1.12)	0.00636576	1.07 (1.02;1.12)	0.00684097	1.01 (0.96;1.06)	0.776411	1.03 (0.99;1.08)	0.178198	1.00 (0.98;1.02)	0.873503	1.00 (0.98;1.02)	0.856033
sema3f	Other disorders of the kidney and ureters	genitourinary	228	1.50 (1.31;1.72)	2.86776e-09	1.02 (0.90;1.17)	0.71645	1.06 (0.93;1.21)	0.362193	1.07 (0.94;1.22)	0.285585	1.11 (0.98;1.27)	0.109676	1.09 (0.96;1.24)	0.192521	0.97 (0.91;1.03)	0.301582	0.99 (0.94;1.03)	0.577188
nhlrc3	Cholelithiasis	digestive	1036	1.31 (1.23;1.40)	3.19185e-17	1.01 (0.95;1.08)	0.716452	1.22 (1.14;1.30)	1.50768e-09	1.15 (1.08;1.23)	1.21274e-05	1.09 (1.03;1.16)	0.0047638	1.02 (0.96;1.08)	0.532041	0.97 (0.90;1.05)	0.496318	1.04 (1.02;1.06)	0.000393534
crh	Heart failure NOS	circulatory system	1464	0.82 (0.78;0.86)	6.97128e-14	1.01 (0.96;1.06)	0.716529	0.88 (0.83;0.92)	7.85946e-07	0.94 (0.89;0.99)	0.014777	0.95 (0.90;1.00)	0.0644708	0.96 (0.91;1.01)	0.101067	1.00 (0.97;1.04)	0.844949	1.01 (0.99;1.03)	0.226877
ctsd	Osteoarthrosis NOS	musculoskeletal	1687	1.23 (1.17;1.29)	2.42421e-15	1.01 (0.96;1.06)	0.716538	1.10 (1.04;1.15)	0.00021561	1.07 (1.02;1.12)	0.00508483	1.01 (0.97;1.06)	0.592903	1.01 (0.97;1.06)	0.608174	1.00 (0.97;1.03)	0.934481	1.00 (0.99;1.02)	0.61425
cst3	Cerebrovascular disease	circulatory system	543	1.35 (1.23;1.48)	1.54603e-10	0.98 (0.90;1.07)	0.716693	1.00 (0.92;1.09)	0.95359	0.98 (0.90;1.07)	0.696254	0.98 (0.90;1.07)	0.647718	0.98 (0.90;1.07)	0.716693	0.99 (0.95;1.03)	0.486882	0.99 (0.96;1.02)	0.490591
megf10	Tobacco use disorder	mental disorders	1812	0.89 (0.85;0.93)	4.91347e-07	0.99 (0.95;1.04)	0.716699	0.88 (0.84;0.92)	3.52861e-08	0.93 (0.89;0.97)	0.00153856	0.97 (0.93;1.02)	0.234404	0.95 (0.91;1.00)	0.0356267	1.01 (0.99;1.03)	0.571412	0.99 (0.97;1.01)	0.228712
ceacam1	Pulmonary heart disease	circulatory system	836	1.01 (0.94;1.08)	0.785312	1.01 (0.95;1.08)	0.716745	0.95 (0.89;1.02)	0.169834	0.97 (0.90;1.03)	0.310487	0.97 (0.91;1.04)	0.373665	1.01 (0.95;1.09)	0.699306	1.03 (0.99;1.07)	0.136546	0.89 (0.87;0.92)	3.47571e-19
fabp1	Tachycardia NOS	circulatory system	645	1.31 (1.20;1.41)	9.74667e-11	1.01 (0.94;1.10)	0.716753	1.13 (1.05;1.22)	0.00211025	1.12 (1.03;1.21)	0.00486517	1.08 (1.00;1.17)	0.0478092	1.06 (0.98;1.14)	0.16245	0.99 (0.96;1.03)	0.735361	1.01 (0.98;1.03)	0.720983
tnfrsf4	Bronchopneumonia and lung abscess	respiratory	271	1.43 (1.26;1.62)	1.86989e-08	1.02 (0.91;1.15)	0.71678	1.09 (0.97;1.24)	0.145355	1.09 (0.96;1.23)	0.1667	1.07 (0.95;1.21)	0.279386	1.05 (0.93;1.18)	0.459283	1.07 (0.97;1.17)	0.195258	1.01 (0.96;1.06)	0.672427
hmox2	Pneumonia	respiratory	1528	1.16 (1.11;1.23)	9.75778e-09	1.01 (0.96;1.06)	0.716809	1.03 (0.98;1.08)	0.299633	1.05 (1.00;1.10)	0.0658834	1.01 (0.96;1.06)	0.80118	1.00 (0.95;1.06)	0.889063	1.02 (0.99;1.04)	0.224789	1.01 (1.00;1.03)	0.144066
tnfrsf12a	Rheumatoid arthritis	musculoskeletal	646	1.28 (1.18;1.39)	1.02734e-08	0.99 (0.91;1.07)	0.716876	0.99 (0.91;1.07)	0.828962	1.01 (0.94;1.10)	0.730729	1.05 (0.97;1.13)	0.243485	1.03 (0.96;1.12)	0.408107	0.99 (0.93;1.05)	0.728433	1.01 (0.98;1.04)	0.457816
psrc1	Essential hypertension	circulatory system	8511	1.07 (1.04;1.09)	2.7453e-09	1.00 (0.98;1.02)	0.71691	1.00 (0.98;1.02)	0.949247	1.01 (0.98;1.03)	0.582659	1.00 (0.98;1.03)	0.740057	1.00 (0.98;1.02)	0.71691	1.00 (0.98;1.02)	0.779444	1.00 (0.99;1.01)	0.666419
epo	Hypoglycemia	endocrine/metabolic	362	1.68 (1.51;1.87)	6.56917e-22	1.02 (0.92;1.13)	0.716922	1.47 (1.32;1.63)	8.8363e-13	1.19 (1.07;1.32)	0.00111392	1.16 (1.04;1.29)	0.00593618	1.09 (0.98;1.21)	0.0936129	0.93 (0.79;1.09)	0.378817	1.00 (0.96;1.04)	0.836872
pigr	Cerebral ischemia	circulatory system	619	1.27 (1.17;1.38)	3.22691e-08	0.99 (0.91;1.07)	0.716969	1.13 (1.04;1.23)	0.00293182	1.06 (0.98;1.15)	0.134637	1.05 (0.97;1.14)	0.209183	1.01 (0.93;1.09)	0.830014	1.00 (0.93;1.06)	0.907589	1.00 (0.97;1.03)	0.832786
lilra5	Superficial cellulitis and abscess	dermatologic	543	1.32 (1.21;1.44)	1.83696e-10	1.02 (0.93;1.11)	0.717032	1.13 (1.04;1.23)	0.00436339	1.11 (1.02;1.21)	0.0169141	1.04 (0.95;1.13)	0.378691	1.02 (0.94;1.11)	0.69046	1.04 (1.00;1.08)	0.0576222	0.99 (0.96;1.02)	0.408913
serpina9	Chronic renal failure [CKD]	genitourinary	2068	1.19 (1.14;1.25)	1.49774e-14	1.01 (0.96;1.05)	0.717146	1.00 (0.96;1.05)	0.91018	1.02 (0.98;1.07)	0.328549	1.03 (0.99;1.08)	0.160961	1.00 (0.95;1.04)	0.864772	1.01 (0.99;1.03)	0.246741	0.98 (0.96;0.99)	0.00697431
il18r1	Hyperlipidemia	endocrine/metabolic	1149	1.24 (1.17;1.32)	4.45288e-13	0.99 (0.93;1.05)	0.717168	1.16 (1.09;1.23)	7.49178e-07	1.08 (1.02;1.14)	0.0129663	1.01 (0.95;1.07)	0.843353	1.00 (0.94;1.06)	0.993545	1.01 (0.98;1.03)	0.722942	1.01 (0.99;1.03)	0.361788
pon1	Circulatory disease NEC	circulatory system	3301	0.89 (0.86;0.92)	1.38348e-10	0.99 (0.96;1.03)	0.71723	0.93 (0.90;0.97)	0.000118212	0.96 (0.93;1.00)	0.0256336	0.99 (0.95;1.02)	0.417112	0.98 (0.95;1.02)	0.38647	1.00 (0.99;1.02)	0.490626	1.00 (0.98;1.01)	0.627484
gusb	Hypercholesterolemia	endocrine/metabolic	5197	1.17 (1.14;1.21)	7.05046e-27	0.99 (0.97;1.02)	0.717248	1.01 (0.98;1.03)	0.689546	0.97 (0.94;1.00)	0.0250454	0.99 (0.97;1.02)	0.703168	0.99 (0.96;1.01)	0.297851	1.00 (0.98;1.01)	0.448378	0.99 (0.98;1.00)	0.00408098
csf1	Unspecified monoarthritis	musculoskeletal	2843	1.18 (1.14;1.23)	3.40476e-18	1.01 (0.97;1.04)	0.717251	1.02 (0.98;1.05)	0.42024	1.01 (0.97;1.05)	0.620199	1.01 (0.97;1.04)	0.770802	1.01 (0.97;1.05)	0.669273	1.00 (0.98;1.01)	0.635916	1.02 (1.01;1.04)	0.000184396
trem2	Disease of tricuspid valve	circulatory system	641	1.28 (1.17;1.39)	1.37534e-08	1.01 (0.94;1.10)	0.717263	1.10 (1.02;1.19)	0.0177956	1.08 (1.00;1.17)	0.0491108	1.08 (0.99;1.16)	0.0717796	1.04 (0.96;1.13)	0.286369	1.10 (1.00;1.22)	0.0601008	0.99 (0.96;1.02)	0.410326
csf3r	Acute renal failure	genitourinary	2283	1.24 (1.19;1.29)	2.10754e-23	1.01 (0.97;1.05)	0.717316	1.02 (0.98;1.07)	0.253813	1.04 (1.00;1.08)	0.0645535	1.01 (0.96;1.05)	0.797548	1.01 (0.97;1.05)	0.787195	1.02 (0.98;1.06)	0.285707	0.99 (0.98;1.01)	0.328804
ece1	Tobacco use disorder	mental disorders	1777	0.87 (0.83;0.92)	1.3174e-08	0.99 (0.95;1.04)	0.717319	0.87 (0.83;0.91)	6.25464e-09	0.98 (0.93;1.02)	0.344303	0.99 (0.94;1.04)	0.620438	0.99 (0.95;1.04)	0.717319	0.98 (0.94;1.03)	0.399863	0.99 (0.97;1.01)	0.238166
osm	Disorders of calcium/phosphorus metabolism	endocrine/metabolic	454	1.42 (1.29;1.56)	2.48213e-13	1.02 (0.93;1.12)	0.717386	1.20 (1.10;1.32)	0.000107971	1.10 (1.00;1.21)	0.0423875	1.07 (0.98;1.18)	0.13819	1.03 (0.94;1.13)	0.562466	1.03 (0.96;1.11)	0.344399	0.99 (0.95;1.02)	0.387901
metap2	Type 2 diabetes	endocrine/metabolic	2690	1.14 (1.10;1.19)	7.52081e-12	0.99 (0.96;1.03)	0.717436	1.04 (1.00;1.08)	0.0413051	1.04 (1.00;1.08)	0.0296366	1.04 (1.00;1.08)	0.0561843	1.00 (0.97;1.04)	0.827799	1.02 (1.00;1.04)	0.0384966	1.00 (0.99;1.02)	0.782899
pdcd1	Heart failure NOS	circulatory system	1513	1.18 (1.12;1.24)	2.74141e-10	1.01 (0.96;1.06)	0.717559	1.04 (0.99;1.10)	0.0939468	1.04 (0.99;1.09)	0.153179	1.01 (0.96;1.06)	0.65421	1.02 (0.97;1.08)	0.341023	1.01 (0.99;1.04)	0.327005	1.01 (0.99;1.03)	0.165228
lilrb4	Altered mental status	mental disorders	831	1.24 (1.16;1.33)	3.45365e-09	1.01 (0.95;1.08)	0.717589	1.06 (0.99;1.13)	0.105104	1.07 (1.00;1.15)	0.05276	1.05 (0.98;1.12)	0.201034	1.04 (0.97;1.12)	0.232076	1.01 (0.97;1.04)	0.757264	1.01 (0.98;1.03)	0.517949
lgals1	Osteoarthrosis NOS	musculoskeletal	1821	1.24 (1.18;1.30)	9.01264e-19	1.01 (0.96;1.06)	0.717607	1.02 (0.97;1.07)	0.463907	1.01 (0.96;1.06)	0.639384	1.02 (0.98;1.07)	0.335455	1.02 (0.97;1.07)	0.454593	1.00 (0.98;1.02)	0.940169	1.00 (0.98;1.03)	0.792753
nectin2	Tachycardia NOS	circulatory system	635	1.33 (1.23;1.44)	2.4805e-12	1.01 (0.94;1.10)	0.717705	1.13 (1.04;1.22)	0.00224501	1.13 (1.04;1.22)	0.00237466	1.10 (1.02;1.19)	0.0135859	1.07 (0.99;1.16)	0.0947854	1.00 (0.97;1.03)	0.953069	1.02 (1.00;1.05)	0.0867829
clmp	Hypothyroidism NOS	endocrine/metabolic	1732	1.23 (1.16;1.29)	1.51409e-14	0.99 (0.94;1.04)	0.717793	1.00 (0.95;1.04)	0.846603	1.00 (0.96;1.05)	0.90016	1.00 (0.96;1.05)	0.924744	1.00 (0.95;1.05)	0.967206	1.00 (0.98;1.02)	0.902508	1.00 (0.99;1.02)	0.601684
shisa5	Type 1 diabetes	endocrine/metabolic	208	1.63 (1.41;1.89)	7.1389e-11	1.03 (0.89;1.18)	0.717838	1.18 (1.03;1.35)	0.0192892	1.16 (1.01;1.33)	0.0371517	1.14 (0.99;1.31)	0.0650823	1.04 (0.90;1.19)	0.593532	0.99 (0.91;1.07)	0.738757	1.04 (0.99;1.09)	0.142287
lair1	Disease of tricuspid valve	circulatory system	641	1.44 (1.33;1.57)	4.22882e-18	1.01 (0.94;1.10)	0.7179	1.09 (1.01;1.19)	0.029045	1.10 (1.01;1.19)	0.0235707	1.05 (0.97;1.13)	0.248408	1.04 (0.96;1.12)	0.346263	0.96 (0.92;1.00)	0.0396878	0.98 (0.95;1.01)	0.175686
timd4	Chronic renal failure [CKD]	genitourinary	2096	1.31 (1.25;1.37)	1.0638e-32	1.01 (0.97;1.05)	0.718012	1.00 (0.96;1.04)	0.939765	0.97 (0.93;1.02)	0.224076	0.98 (0.94;1.02)	0.321787	1.00 (0.95;1.04)	0.862682	1.00 (0.98;1.02)	0.906933	1.02 (1.00;1.03)	0.0487503
hspa2	Type 2 diabetes	endocrine/metabolic	2593	1.16 (1.11;1.20)	4.17747e-13	1.01 (0.97;1.05)	0.718052	1.03 (0.99;1.07)	0.19333	1.06 (1.02;1.10)	0.00406752	1.04 (1.00;1.08)	0.0731485	1.01 (0.97;1.05)	0.718052	0.99 (0.97;1.00)	0.130321
dipk2b	Obesity	endocrine/metabolic	2967	0.97 (0.93;1.01)	0.111635	0.99 (0.96;1.03)	0.718058	0.86 (0.83;0.89)	1.75106e-16	0.91 (0.88;0.94)	1.96566e-07	0.92 (0.89;0.96)	1.44369e-05	0.96 (0.92;0.99)	0.0188023	1.01 (0.99;1.02)	0.34164	1.01 (1.00;1.02)	0.140457
snap29	Essential hypertension	circulatory system	8736	1.07 (1.05;1.09)	1.68853e-10	1.00 (0.98;1.03)	0.718074	1.01 (0.99;1.03)	0.32959	1.01 (0.99;1.03)	0.254677	1.01 (0.99;1.03)	0.398805	1.00 (0.98;1.03)	0.718074	1.00 (0.99;1.01)	0.640124	1.01 (1.00;1.01)	0.100373
fabp4	Hypopotassemia	endocrine/metabolic	794	1.30 (1.21;1.41)	1.23336e-11	1.01 (0.94;1.09)	0.718096	1.08 (1.01;1.16)	0.0306531	1.08 (1.01;1.16)	0.0299755	1.04 (0.97;1.12)	0.256906	1.04 (0.97;1.12)	0.243832	0.99 (0.95;1.02)	0.408382	1.00 (0.97;1.03)	0.962198
sele	Decubitus ulcer	dermatologic	630	1.25 (1.16;1.36)	4.0021e-08	1.01 (0.94;1.10)	0.718117	1.06 (0.98;1.15)	0.151736	1.11 (1.03;1.20)	0.00789889	1.08 (1.00;1.17)	0.0499489	1.09 (1.01;1.18)	0.0366375	1.00 (0.96;1.03)	0.819537	0.99 (0.96;1.02)	0.398898
csf1r	Obesity	endocrine/metabolic	3035	1.33 (1.28;1.38)	4.58789e-52	0.99 (0.96;1.03)	0.718119	1.21 (1.16;1.25)	3.17222e-24	1.17 (1.13;1.21)	2.03252e-17	1.09 (1.06;1.13)	9.80804e-07	1.00 (0.96;1.03)	0.924435	0.98 (0.94;1.02)	0.25459	1.00 (0.99;1.01)	0.699124
fcamr	Edema	symptoms	961	1.33 (1.25;1.43)	1.47533e-17	0.99 (0.93;1.05)	0.718356	1.03 (0.96;1.09)	0.448836	1.02 (0.96;1.09)	0.498882	1.02 (0.96;1.09)	0.493577	1.04 (0.97;1.10)	0.276691	1.00 (0.96;1.03)	0.913989	1.02 (1.00;1.05)	0.0883052
timp4	Other mental disorder	mental disorders	6647	1.10 (1.07;1.13)	7.2887e-13	1.00 (0.98;1.03)	0.718356	1.06 (1.03;1.09)	3.40821e-06	1.05 (1.03;1.08)	6.17357e-05	1.03 (1.01;1.06)	0.00860107	1.02 (1.00;1.05)	0.0570888	1.00 (0.98;1.01)	0.55467	1.00 (0.99;1.01)	0.530478
pga4	Anxiety disorder	mental disorders	2009	1.14 (1.09;1.19)	3.17548e-08	1.01 (0.96;1.05)	0.718373	1.06 (1.01;1.10)	0.0183497	1.01 (0.97;1.06)	0.680828	1.00 (0.96;1.05)	0.884922	1.01 (0.97;1.06)	0.647824	1.01 (0.99;1.03)	0.274995	0.99 (0.98;1.01)	0.329759
erbb4	Gout	endocrine/metabolic	838	0.70 (0.65;0.75)	8.13245e-23	0.99 (0.92;1.06)	0.718421	0.80 (0.75;0.86)	2.95819e-10	0.99 (0.92;1.06)	0.789254	1.03 (0.97;1.11)	0.345516	1.01 (0.95;1.08)	0.727178	0.98 (0.95;1.01)	0.254904	0.99 (0.97;1.01)	0.426642
fgf21	Chronic airway obstruction	respiratory	1727	1.41 (1.34;1.48)	2.19007e-43	0.99 (0.94;1.04)	0.71848	1.23 (1.17;1.29)	7.55749e-17	1.23 (1.17;1.29)	2.10197e-16	1.15 (1.09;1.21)	1.72579e-08	1.10 (1.05;1.16)	7.14292e-05	1.01 (0.99;1.03)	0.32829	0.98 (0.96;1.00)	0.0170681
arsa	Cholelithiasis	digestive	1115	1.16 (1.09;1.23)	9.63178e-07	1.01 (0.95;1.07)	0.718486	1.19 (1.12;1.26)	2.13095e-08	1.11 (1.04;1.18)	0.000696448	1.05 (0.99;1.11)	0.123514	1.02 (0.96;1.08)	0.545088	0.98 (0.94;1.02)	0.387984	0.99 (0.97;1.01)	0.560626
klk14	Chronic airway obstruction	respiratory	1733	1.15 (1.09;1.20)	2.20677e-08	0.99 (0.95;1.04)	0.718569	1.06 (1.01;1.11)	0.0144982	1.02 (0.98;1.07)	0.327288	1.03 (0.98;1.08)	0.233679	1.03 (0.98;1.08)	0.266226	0.98 (0.96;1.01)	0.167882	1.00 (0.99;1.02)	0.814613
pilrb	Cardiomegaly	circulatory system	1044	1.26 (1.19;1.34)	1.37437e-13	0.99 (0.93;1.05)	0.718587	1.05 (0.99;1.11)	0.131706	1.04 (0.98;1.11)	0.160952	1.04 (0.98;1.10)	0.219253	1.00 (0.94;1.06)	0.985029	1.00 (0.98;1.03)	0.73458	1.01 (0.99;1.04)	0.209291
fam20a	Acute renal failure	genitourinary	2345	1.41 (1.35;1.48)	2.93639e-57	1.01 (0.97;1.05)	0.71885	1.08 (1.04;1.13)	0.000259242	1.09 (1.05;1.14)	3.54535e-05	1.03 (0.99;1.08)	0.120611	1.04 (1.00;1.09)	0.0446041	1.00 (0.99;1.02)	0.62173	1.00 (0.98;1.01)	0.756211
phospho1	Hypercholesterolemia	endocrine/metabolic	5126	1.13 (1.09;1.16)	1.22638e-15	1.01 (0.98;1.03)	0.719054	1.01 (0.99;1.04)	0.352053	1.04 (1.01;1.06)	0.0134656	1.01 (0.98;1.04)	0.589905	1.01 (0.98;1.03)	0.719054			0.97 (0.96;0.98)	2.35438e-11
fabp3	Vitamin D deficiency	endocrine/metabolic	926	1.28 (1.19;1.37)	2.14254e-11	1.01 (0.95;1.08)	0.71906	1.08 (1.01;1.15)	0.0290153	1.09 (1.02;1.16)	0.0129855	1.05 (0.98;1.12)	0.15308	1.04 (0.97;1.11)	0.237444	0.99 (0.96;1.02)	0.525281	1.01 (0.99;1.04)	0.416731
lgals1	Cellulitis and abscess of arm/hand	dermatologic	1073	1.34 (1.26;1.43)	2.32699e-20	0.99 (0.93;1.05)	0.719075	0.98 (0.92;1.04)	0.42689	0.98 (0.92;1.04)	0.535407	1.03 (0.97;1.10)	0.300989	1.02 (0.96;1.09)	0.441466	1.00 (0.97;1.03)	0.985157	1.02 (1.00;1.05)	0.0983043
spink4	Chronic airway obstruction	respiratory	1719	1.17 (1.12;1.23)	1.30174e-10	1.01 (0.96;1.06)	0.719149	1.03 (0.98;1.08)	0.274239	1.03 (0.99;1.09)	0.164609	1.05 (1.00;1.10)	0.0517205	1.02 (0.97;1.07)	0.439327	1.00 (0.97;1.02)	0.819447	1.02 (1.01;1.04)	0.00584035
met	Gout	endocrine/metabolic	845	0.82 (0.76;0.88)	1.34362e-08	0.99 (0.92;1.06)	0.719194	0.89 (0.83;0.96)	0.00128637	0.88 (0.82;0.94)	0.000185401	0.90 (0.84;0.96)	0.00262971	0.95 (0.89;1.02)	0.158565	1.01 (0.99;1.04)	0.398359	1.01 (0.98;1.03)	0.55403
adamts15	Other abnormal blood chemistry	symptoms	1471	1.18 (1.12;1.24)	5.13376e-10	1.01 (0.96;1.06)	0.719196	1.00 (0.95;1.06)	0.900657	0.99 (0.94;1.05)	0.828429	1.00 (0.95;1.06)	0.879748	1.01 (0.96;1.07)	0.617227	1.02 (1.00;1.05)	0.0616688	0.99 (0.97;1.01)	0.176086
spon2	Thyrotoxicosis with or without goiter	endocrine/metabolic	257	1.44 (1.27;1.63)	1.82424e-08	1.02 (0.90;1.16)	0.719207	1.20 (1.06;1.36)	0.00454534	1.17 (1.04;1.33)	0.0115401	1.08 (0.95;1.22)	0.227175	1.04 (0.92;1.18)	0.501006	0.97 (0.90;1.04)	0.344908	1.03 (0.99;1.08)	0.187459
eif2ak2	Hypercholesterolemia	endocrine/metabolic	4987	1.11 (1.07;1.14)	2.27248e-12	1.01 (0.98;1.03)	0.719229	1.03 (1.01;1.06)	0.0170048	1.03 (1.00;1.06)	0.0219974	1.01 (0.98;1.04)	0.539483	1.01 (0.98;1.03)	0.719229	1.00 (0.99;1.01)	0.67982	1.01 (1.00;1.02)	0.0839164
itih4	Obesity	endocrine/metabolic	3037	1.26 (1.21;1.30)	5.61944e-33	1.01 (0.97;1.04)	0.719343	1.04 (1.00;1.08)	0.0383153	1.05 (1.01;1.09)	0.00948932	1.15 (1.11;1.19)	9.07004e-14	1.02 (0.98;1.05)	0.342508	1.01 (1.00;1.03)	0.144716	0.99 (0.98;1.01)	0.335241
hepacam2	Tobacco use disorder	mental disorders	1768	0.79 (0.76;0.83)	4.77258e-22	0.99 (0.95;1.04)	0.71942	0.82 (0.78;0.86)	1.91748e-17	0.85 (0.81;0.89)	7.96175e-12	1.00 (0.96;1.05)	0.906143	1.00 (0.96;1.05)	0.866517	0.95 (0.89;1.00)	0.0661775	0.99 (0.98;1.01)	0.532253
trem2	Primary pulmonary hypertension	circulatory system	294	1.45 (1.28;1.64)	3.31724e-09	1.02 (0.91;1.15)	0.719448	1.17 (1.04;1.32)	0.00757201	1.14 (1.02;1.28)	0.025592	1.14 (1.02;1.29)	0.0248999	1.08 (0.97;1.22)	0.170978	1.08 (0.78;1.48)	0.64412	1.04 (0.95;1.14)	0.420407
efcab14	Rheumatoid arthritis	musculoskeletal	621	1.20 (1.10;1.30)	1.75021e-05	1.01 (0.94;1.10)	0.719501	0.96 (0.89;1.04)	0.321155	0.97 (0.90;1.05)	0.477094	1.01 (0.93;1.09)	0.880358	1.03 (0.95;1.11)	0.502488	1.00 (0.94;1.06)	0.963521	0.87 (0.84;0.89)	2.3732e-21
colec12	Cirrhosis of liver without mention of alcohol	digestive	206	1.83 (1.58;2.12)	1.07611e-15	0.98 (0.85;1.12)	0.719524	1.03 (0.89;1.19)	0.682727	1.02 (0.89;1.17)	0.799818	0.99 (0.86;1.13)	0.86411	0.99 (0.86;1.13)	0.870843	0.95 (0.80;1.13)	0.568639	0.97 (0.92;1.02)	0.208698
fut3_fut5	Cellulitis and abscess of arm/hand	dermatologic	1085	1.20 (1.13;1.28)	7.47646e-09	1.01 (0.95;1.07)	0.719624	1.08 (1.02;1.15)	0.0130082	1.08 (1.02;1.15)	0.00926435	1.08 (1.01;1.14)	0.0173442	1.04 (0.98;1.10)	0.247233	0.99 (0.95;1.03)	0.656005	1.00 (0.98;1.02)	0.766281
pilrb	Sleep apnea	neurological	767	1.32 (1.23;1.42)	5.96457e-14	1.01 (0.94;1.09)	0.719724	1.09 (1.02;1.17)	0.014871	1.09 (1.02;1.17)	0.016508	1.06 (0.98;1.13)	0.126467	1.01 (0.94;1.08)	0.793547	1.01 (0.98;1.05)	0.433382	1.03 (1.00;1.06)	0.0269021
palm	Cholelithiasis	digestive	1077	1.33 (1.25;1.42)	5.12896e-19	1.01 (0.95;1.07)	0.719876	1.00 (0.94;1.06)	0.902845	0.98 (0.92;1.04)	0.437257	1.01 (0.95;1.08)	0.672244	1.02 (0.96;1.08)	0.504167	0.99 (0.96;1.03)	0.73998	0.99 (0.97;1.01)	0.324864
vegfb	Cholelithiasis	digestive	1059	1.26 (1.19;1.34)	9.98422e-14	1.01 (0.95;1.07)	0.719936	1.09 (1.02;1.16)	0.00644851	1.02 (0.96;1.09)	0.45271	1.03 (0.97;1.09)	0.331865	1.03 (0.97;1.09)	0.383565	1.00 (0.97;1.03)	0.895877	1.00 (0.98;1.02)	0.979873
ambp	Diaphragmatic hernia	digestive	3295	1.14 (1.10;1.18)	5.44172e-13	1.01 (0.97;1.04)	0.719995	1.06 (1.02;1.09)	0.00215476	1.06 (1.03;1.10)	0.00048631	1.05 (1.01;1.08)	0.0112385	1.02 (0.99;1.06)	0.237588	1.03 (0.97;1.09)	0.385848	1.00 (0.99;1.01)	0.737795
pla2g7	Other anemias	hematopoietic	2466	0.81 (0.77;0.84)	1.41153e-25	1.01 (0.97;1.05)	0.720144	0.88 (0.84;0.92)	1.32704e-09	1.05 (1.01;1.09)	0.0162278	1.04 (1.00;1.08)	0.0435599	1.04 (1.00;1.08)	0.0566841	1.04 (0.98;1.10)	0.209728	1.02 (1.01;1.04)	0.00108338
tgfa	Bronchiectasis	respiratory	525	1.36 (1.24;1.48)	1.73017e-11	0.98 (0.90;1.07)	0.720156	1.05 (0.96;1.15)	0.247736	1.05 (0.96;1.14)	0.309853	0.98 (0.90;1.07)	0.68401	1.00 (0.92;1.09)	0.969753	1.01 (0.97;1.06)	0.56483	1.04 (1.01;1.07)	0.0111895
siglec8	Cholelithiasis	digestive	1060	1.26 (1.19;1.34)	1.45235e-13	0.99 (0.93;1.05)	0.720178	1.09 (1.03;1.16)	0.00543958	1.04 (0.98;1.10)	0.234014	1.03 (0.97;1.09)	0.394655	1.01 (0.95;1.07)	0.837771	1.01 (0.98;1.04)	0.422178	1.03 (1.01;1.05)	0.0124832
cdh2	Obstructive chronic bronchitis	respiratory	836	1.39 (1.29;1.50)	3.45412e-18	0.99 (0.92;1.06)	0.720209	1.04 (0.97;1.11)	0.318829	1.04 (0.98;1.12)	0.211024	1.03 (0.96;1.10)	0.445806	1.01 (0.94;1.08)	0.748892	1.02 (0.99;1.06)	0.158004	1.01 (0.98;1.03)	0.594343
lair1	Type 2 diabetes	endocrine/metabolic	2655	1.54 (1.48;1.60)	2.57358e-98	1.01 (0.97;1.05)	0.720325	1.08 (1.04;1.12)	9.82582e-05	1.09 (1.05;1.14)	5.32068e-06	1.03 (1.00;1.07)	0.0871638	1.02 (0.98;1.06)	0.363186	0.99 (0.97;1.01)	0.206453	1.00 (0.99;1.02)	0.663499
ccdc80	Other chronic nonalcoholic liver disease	digestive	696	1.39 (1.28;1.51)	5.64215e-15	1.01 (0.94;1.09)	0.720428	1.15 (1.07;1.24)	0.000202113	1.11 (1.03;1.20)	0.00574065	1.03 (0.96;1.11)	0.408717	1.03 (0.95;1.11)	0.505401	1.01 (0.98;1.04)	0.501087	1.00 (0.97;1.02)	0.720599
fcar	Acidosis	endocrine/metabolic	488	1.31 (1.19;1.43)	5.02056e-09	1.02 (0.93;1.11)	0.720482	1.10 (1.01;1.20)	0.0343968	1.04 (0.95;1.14)	0.374007	1.02 (0.93;1.11)	0.668364	1.02 (0.94;1.12)	0.607117	0.99 (0.94;1.03)	0.553618	0.98 (0.95;1.01)	0.211471
spon2	Other diseases of respiratory system, NEC	respiratory	3935	1.20 (1.16;1.24)	8.0626e-28	1.01 (0.97;1.04)	0.720624	1.07 (1.04;1.11)	2.52654e-05	1.08 (1.05;1.12)	8.72243e-07	1.04 (1.01;1.08)	0.012036	1.03 (1.00;1.06)	0.0932448	0.99 (0.98;1.01)	0.448222	1.00 (0.99;1.01)	0.681421
snap29	Type 2 diabetes	endocrine/metabolic	2679	1.15 (1.11;1.20)	2.18794e-13	1.01 (0.97;1.05)	0.720659	1.02 (0.98;1.06)	0.410318	1.02 (0.98;1.06)	0.327322	1.02 (0.98;1.06)	0.321777	1.01 (0.97;1.05)	0.720659	0.98 (0.96;1.00)	0.0919604	1.00 (0.98;1.01)	0.692839
aldh3a1	Obesity	endocrine/metabolic	3106	1.15 (1.11;1.20)	2.08553e-14	0.99 (0.96;1.03)	0.720712	1.11 (1.07;1.15)	1.70203e-08	1.11 (1.07;1.15)	9.6374e-09	1.02 (0.99;1.06)	0.177339	1.01 (0.97;1.04)	0.690358	1.00 (0.99;1.02)	0.722707
egfr	Edema	symptoms	994	0.77 (0.73;0.83)	1.11038e-14	0.99 (0.93;1.05)	0.720755	0.86 (0.81;0.91)	2.3856e-06	0.89 (0.84;0.95)	0.000285918	0.94 (0.89;1.01)	0.0752048	0.95 (0.89;1.01)	0.11106	1.01 (0.98;1.04)	0.657029	0.98 (0.96;1.00)	0.116789
lyve1	Type 2 diabetes	endocrine/metabolic	2609	1.16 (1.12;1.21)	7.3413e-14	1.01 (0.97;1.05)	0.720836	1.09 (1.05;1.13)	1.64819e-05	1.09 (1.05;1.14)	4.91913e-06	1.04 (1.00;1.08)	0.0316348	1.01 (0.97;1.05)	0.693831	0.98 (0.95;1.00)	0.0993045	1.00 (0.99;1.02)	0.789087
chchd10	Other diseases of lung	respiratory	400	1.41 (1.27;1.57)	4.25435e-10	0.98 (0.89;1.08)	0.720879	1.08 (0.97;1.19)	0.155228	1.01 (0.91;1.12)	0.825106	0.98 (0.89;1.09)	0.751557	0.98 (0.89;1.09)	0.755548	0.99 (0.93;1.04)	0.645047	1.01 (0.97;1.05)	0.78037
ldlr	GERD	digestive	3446	1.11 (1.08;1.15)	5.70977e-10	1.01 (0.97;1.04)	0.720901	1.04 (1.01;1.08)	0.0129314	1.04 (1.01;1.08)	0.0116198	1.02 (0.99;1.05)	0.281752	1.01 (0.98;1.05)	0.462765	0.99 (0.96;1.03)	0.624333	1.00 (0.99;1.02)	0.490624
ctso	Rheumatoid arthritis	musculoskeletal	651	1.25 (1.15;1.35)	3.05723e-08	1.01 (0.94;1.10)	0.72093	1.10 (1.02;1.19)	0.016076	1.08 (1.00;1.17)	0.0542594	1.06 (0.98;1.14)	0.160888	1.04 (0.97;1.13)	0.285953	0.99 (0.96;1.03)	0.641479	1.03 (1.00;1.06)	0.0752552
il4r	Decubitus ulcer	dermatologic	618	1.34 (1.24;1.46)	1.84149e-12	1.01 (0.94;1.10)	0.720944	1.10 (1.01;1.19)	0.0219635	1.06 (0.98;1.15)	0.168802	1.09 (1.00;1.18)	0.0416266	1.02 (0.95;1.11)	0.547544	0.99 (0.95;1.03)	0.555099	0.98 (0.95;1.01)	0.1768
ssc4d	GERD	digestive	3426	1.11 (1.07;1.15)	2.00214e-08	1.01 (0.97;1.04)	0.72096	1.01 (0.98;1.05)	0.553752	0.99 (0.96;1.03)	0.732796	1.00 (0.97;1.04)	0.789551	1.00 (0.97;1.04)	0.921667	1.00 (0.97;1.02)	0.672642	0.99 (0.98;1.01)	0.410686
esam	Gout	endocrine/metabolic	847	1.24 (1.16;1.33)	1.46312e-09	0.99 (0.92;1.06)	0.72096	0.95 (0.89;1.02)	0.172396	0.93 (0.87;1.00)	0.0518285	0.98 (0.91;1.04)	0.471931	0.98 (0.91;1.04)	0.478869	0.93 (0.85;1.02)	0.146052	0.99 (0.97;1.02)	0.6269
igsf3	Cholelithiasis	digestive	1109	1.26 (1.18;1.34)	2.13582e-13	0.99 (0.93;1.05)	0.720965	1.16 (1.09;1.23)	1.04138e-06	1.02 (0.96;1.08)	0.512194	1.02 (0.96;1.08)	0.567271	1.00 (0.94;1.06)	0.888178	1.01 (0.98;1.03)	0.654389	1.03 (1.01;1.06)	0.00129458
selplg	Obesity	endocrine/metabolic	3111	1.20 (1.16;1.25)	1.00366e-24	1.01 (0.97;1.04)	0.721033	1.07 (1.03;1.11)	0.00020959	1.09 (1.05;1.13)	1.28149e-06	1.04 (1.00;1.07)	0.0491616	1.03 (0.99;1.07)	0.124616	0.99 (0.97;1.02)	0.683226	0.99 (0.98;1.00)	0.153974
ezr	Shortness of breath	respiratory	1771	1.15 (1.10;1.21)	5.79849e-09	0.99 (0.95;1.04)	0.721039	1.06 (1.01;1.11)	0.0237415	1.05 (1.00;1.10)	0.031383	1.02 (0.97;1.07)	0.370527	1.01 (0.96;1.06)	0.669632	1.00 (0.98;1.02)	0.870967	0.99 (0.97;1.00)	0.149345
vgf	Diabetic retinopathy	endocrine/metabolic	390	0.75 (0.68;0.83)	2.60705e-08	1.02 (0.92;1.13)	0.721047	0.84 (0.76;0.93)	0.00100673	0.88 (0.80;0.98)	0.0144025	0.94 (0.86;1.04)	0.265113	1.00 (0.90;1.10)	0.982343	0.96 (0.90;1.02)	0.205347
angpt2	Cerebrovascular disease	circulatory system	551	1.28 (1.18;1.40)	2.87505e-08	1.02 (0.93;1.11)	0.721058	1.11 (1.01;1.21)	0.0218948	1.08 (0.99;1.18)	0.0711068	1.07 (0.98;1.17)	0.12364	1.04 (0.95;1.14)	0.354175	0.99 (0.95;1.02)	0.477813	1.01 (0.98;1.04)	0.448593
mmp8	Respiratory insufficiency	respiratory	418	1.37 (1.24;1.51)	5.32921e-10	0.98 (0.89;1.08)	0.721074	1.09 (0.99;1.21)	0.0686403	1.08 (0.98;1.20)	0.102431	1.03 (0.94;1.14)	0.539095	1.00 (0.90;1.10)	0.937849	1.10 (0.99;1.21)	0.0795163	0.97 (0.93;1.02)	0.226265
eda2r	Blood in stool	digestive	408	1.48 (1.31;1.68)	7.24748e-10	1.02 (0.92;1.12)	0.721275	1.13 (1.02;1.25)	0.0162572	1.13 (1.02;1.25)	0.0155956	1.06 (0.96;1.17)	0.273294	1.02 (0.92;1.13)	0.681082	1.06 (0.97;1.17)	0.216267	0.99 (0.95;1.02)	0.437162
stc1	Peripheral vascular disease, unspecified	circulatory system	568	1.36 (1.25;1.49)	1.28357e-12	1.02 (0.93;1.10)	0.721278	1.08 (0.99;1.17)	0.0722122	1.06 (0.97;1.15)	0.186554	1.05 (0.97;1.14)	0.230524	1.03 (0.95;1.12)	0.448915	0.97 (0.92;1.02)	0.174096	1.02 (0.99;1.05)	0.202172
spon2	Cardiac pacemaker in situ	circulatory system	679	1.40 (1.29;1.51)	1.23543e-16	1.01 (0.94;1.10)	0.721344	1.19 (1.10;1.28)	2.25177e-05	1.17 (1.08;1.26)	8.81335e-05	1.06 (0.98;1.15)	0.137254	1.05 (0.97;1.14)	0.190359	1.02 (0.98;1.07)	0.265289	0.99 (0.96;1.01)	0.336169
ca5a	Cellulitis and abscess of arm/hand	dermatologic	1056	1.26 (1.18;1.34)	1.76362e-12	1.01 (0.95;1.07)	0.721421	1.05 (0.99;1.12)	0.091566	1.06 (0.99;1.12)	0.0738886	1.03 (0.96;1.09)	0.419812	1.01 (0.95;1.08)	0.685932	1.00 (0.97;1.03)	0.977737	1.00 (0.98;1.03)	0.739538
cd302	Postinflammatory pulmonary fibrosis	respiratory	475	1.36 (1.23;1.50)	6.33062e-10	1.02 (0.93;1.11)	0.721423	1.07 (0.98;1.18)	0.136301	1.10 (1.00;1.20)	0.0534279	1.09 (1.00;1.20)	0.0615707	1.03 (0.94;1.13)	0.496268	1.01 (0.95;1.07)	0.731962	1.03 (0.99;1.07)	0.182223
il6	Hypothyroidism NOS	endocrine/metabolic	1707	1.23 (1.17;1.29)	8.34853e-17	1.01 (0.96;1.06)	0.721424	1.09 (1.04;1.14)	0.000521904	1.05 (1.00;1.10)	0.0760133	1.02 (0.98;1.07)	0.321677	1.02 (0.97;1.07)	0.519601			1.00 (0.98;1.02)	0.927521
cxcl16	Alcohol-related disorders	mental disorders	743	1.23 (1.14;1.33)	3.58695e-08	1.01 (0.94;1.09)	0.721483	1.22 (1.14;1.32)	8.69717e-08	1.19 (1.11;1.28)	3.43098e-06	1.09 (1.01;1.17)	0.0209074	1.03 (0.96;1.11)	0.450726	1.01 (0.98;1.04)	0.56178	1.00 (0.97;1.02)	0.720433
apoh	Aortic valve disease	circulatory system	409	1.06 (0.96;1.17)	0.258259	0.98 (0.89;1.08)	0.721518	0.98 (0.89;1.08)	0.731491	0.99 (0.90;1.09)	0.850966	0.98 (0.89;1.08)	0.622408	0.98 (0.89;1.08)	0.66384	1.03 (0.96;1.12)	0.401047	0.85 (0.81;0.90)	3.49769e-09
colec12	Swelling of limb	symptoms	353	1.44 (1.28;1.61)	3.76007e-10	0.98 (0.88;1.09)	0.72154	1.04 (0.93;1.16)	0.523392	1.01 (0.90;1.12)	0.920496	1.01 (0.91;1.12)	0.887432	0.99 (0.89;1.10)	0.8186	1.07 (0.92;1.24)	0.409963	1.01 (0.97;1.05)	0.564308
ereg	Type 2 diabetes	endocrine/metabolic	2650	1.16 (1.12;1.21)	1.55075e-14	0.99 (0.96;1.03)	0.721546	1.03 (1.00;1.08)	0.0816233	1.05 (1.01;1.09)	0.0238008	1.03 (0.99;1.07)	0.12981	1.00 (0.96;1.03)	0.804235	0.99 (0.97;1.02)	0.473422	0.99 (0.98;1.01)	0.254462
npl	Hyperpotassemia	endocrine/metabolic	442	1.48 (1.33;1.64)	2.75374e-13	1.02 (0.93;1.12)	0.721546	1.19 (1.09;1.31)	0.000217564	1.20 (1.09;1.32)	0.000187379	1.14 (1.04;1.25)	0.00542641	1.06 (0.97;1.17)	0.189155	1.03 (0.90;1.19)	0.644746	1.04 (1.01;1.08)	0.0167761
lep	Cirrhosis of liver without mention of alcohol	digestive	207	2.17 (1.84;2.55)	1.30166e-20	0.98 (0.85;1.12)	0.721572	1.06 (0.93;1.22)	0.378467	0.97 (0.84;1.11)	0.651515	0.99 (0.87;1.14)	0.927058	1.01 (0.88;1.15)	0.942975	1.03 (0.97;1.09)	0.386476	1.04 (0.99;1.10)	0.108914
hgf	Noninfectious disorders of lymphatic channels	circulatory system	232	1.55 (1.35;1.77)	2.65959e-10	1.02 (0.90;1.17)	0.721701	1.24 (1.08;1.41)	0.00164285	1.26 (1.10;1.43)	0.000667147	1.06 (0.93;1.21)	0.406708	1.05 (0.92;1.19)	0.490469	1.05 (0.97;1.13)	0.270563	0.97 (0.93;1.02)	0.198956
bag4	Chronic renal failure [CKD]	genitourinary	1913	1.20 (1.15;1.26)	6.97572e-15	1.01 (0.96;1.06)	0.721718	1.15 (1.10;1.20)	1.7062e-09	1.17 (1.12;1.22)	2.20172e-11	1.02 (0.97;1.06)	0.478614	1.01 (0.97;1.06)	0.570973			0.99 (0.97;1.00)	0.104776
apbb1ip	Other chronic nonalcoholic liver disease	digestive	689	1.36 (1.26;1.47)	1.05352e-15	1.01 (0.94;1.09)	0.721726	1.18 (1.09;1.27)	2.03887e-05	1.05 (0.98;1.14)	0.161313	1.06 (0.98;1.14)	0.134226	1.00 (0.93;1.08)	0.958906	1.01 (0.98;1.04)	0.590949	1.02 (1.00;1.05)	0.0771062
btn2a1	Personal history of diseases of digestive system	digestive	3045	1.12 (1.08;1.16)	5.54186e-09	0.99 (0.96;1.03)	0.721755	1.00 (0.96;1.03)	0.909044	1.00 (0.97;1.04)	0.845809	1.00 (0.96;1.03)	0.880215	0.99 (0.96;1.03)	0.575157	0.98 (0.96;1.00)	0.0390833	1.00 (0.99;1.02)	0.664637
brk1	Obesity	endocrine/metabolic	3033	1.15 (1.11;1.19)	7.51178e-14	1.01 (0.97;1.04)	0.721793	1.14 (1.10;1.18)	5.79729e-13	1.08 (1.04;1.12)	3.97499e-05	1.05 (1.01;1.08)	0.0157292	1.01 (0.98;1.05)	0.445072			0.98 (0.97;1.00)	0.0139536
f9	Viral pneumonia	respiratory	327	1.39 (1.24;1.55)	7.38365e-09	0.98 (0.88;1.09)	0.721856	1.08 (0.97;1.21)	0.150242	1.00 (0.90;1.12)	0.995304	0.99 (0.89;1.11)	0.898614	0.98 (0.88;1.09)	0.710586	0.98 (0.93;1.03)	0.424899	1.06 (1.02;1.10)	0.00662454
fga	Other abnormal blood chemistry	symptoms	1412	1.18 (1.12;1.25)	3.50167e-09	1.01 (0.96;1.06)	0.72192	1.07 (1.02;1.13)	0.0118105	1.07 (1.02;1.13)	0.0117925	1.05 (1.00;1.11)	0.0696313	1.02 (0.97;1.07)	0.522433	1.00 (0.94;1.06)	0.999202	0.98 (0.96;1.00)	0.0437021
bcl2l11	Tobacco use disorder	mental disorders	1807	1.17 (1.12;1.23)	1.87271e-11	0.99 (0.95;1.04)	0.721921	1.05 (1.00;1.10)	0.0504391	1.05 (1.00;1.10)	0.0331368	1.05 (1.01;1.10)	0.0251558	1.03 (0.98;1.07)	0.273496			1.00 (0.98;1.01)	0.594225
cgref1	Pulmonary heart disease	circulatory system	822	1.19 (1.11;1.28)	7.60709e-07	1.01 (0.95;1.08)	0.721933	1.06 (0.99;1.13)	0.111441	1.06 (0.99;1.14)	0.0880171	1.05 (0.98;1.12)	0.177755	1.04 (0.97;1.11)	0.318469	1.01 (0.98;1.04)	0.386501	0.91 (0.89;0.94)	4.03375e-13
sirpb1	Pneumococcal pneumonia	respiratory	1819	1.26 (1.20;1.32)	1.62934e-21	0.99 (0.95;1.04)	0.721939	1.02 (0.98;1.07)	0.326751	1.02 (0.97;1.06)	0.490768	1.02 (0.97;1.06)	0.511282	1.00 (0.95;1.04)	0.891209	1.01 (0.98;1.04)	0.466021	1.01 (1.00;1.03)	0.160928
palm	Diaphragmatic hernia	digestive	3157	1.11 (1.07;1.15)	1.05229e-08	1.01 (0.97;1.04)	0.722039	1.01 (0.97;1.04)	0.736626	1.00 (0.96;1.03)	0.870889	1.01 (0.97;1.05)	0.592433	1.01 (0.98;1.05)	0.515665	1.02 (0.99;1.04)	0.143554	0.99 (0.98;1.00)	0.0378459
c19orf12	Other chronic ischemic heart disease, unspecified	circulatory system	2228	1.18 (1.13;1.23)	2.02659e-13	0.99 (0.95;1.04)	0.722052	1.11 (1.07;1.16)	8.30366e-07	1.03 (0.99;1.07)	0.198048	1.02 (0.98;1.07)	0.319767	1.00 (0.96;1.04)	0.908372	1.02 (0.92;1.14)	0.704796	0.99 (0.97;1.00)	0.066344
f9	Sexual and gender identity disorders	mental disorders	370	1.39 (1.25;1.55)	1.19864e-09	0.98 (0.89;1.09)	0.722199	1.18 (1.06;1.31)	0.00163657	1.01 (0.91;1.11)	0.89598	1.04 (0.94;1.15)	0.503842	0.99 (0.89;1.09)	0.773813	1.02 (0.97;1.06)	0.466321	1.01 (0.97;1.05)	0.745666
rnaset2	Primary pulmonary hypertension	circulatory system	297	1.60 (1.42;1.80)	6.52936e-15	0.98 (0.87;1.10)	0.722245	1.12 (1.00;1.26)	0.0484192	1.10 (0.98;1.23)	0.111884	1.04 (0.93;1.17)	0.455015	1.02 (0.91;1.14)	0.752509	1.02 (0.90;1.16)	0.744478	1.04 (0.94;1.14)	0.435756
lilra5	Viral pneumonia	respiratory	330	1.48 (1.32;1.65)	5.46774e-12	1.02 (0.92;1.14)	0.722393	1.06 (0.95;1.18)	0.277912	1.05 (0.95;1.17)	0.340387	1.02 (0.91;1.14)	0.737873	1.04 (0.93;1.16)	0.516027	0.96 (0.91;1.01)	0.0980023	0.98 (0.94;1.02)	0.308873
cfh	Gram negative septicemia	infectious diseases	300	1.40 (1.24;1.57)	2.03874e-08	1.02 (0.91;1.14)	0.722518	1.02 (0.91;1.14)	0.710933	1.05 (0.94;1.18)	0.38735	1.01 (0.90;1.13)	0.859283	1.01 (0.90;1.13)	0.851762	0.96 (0.91;1.02)	0.172789	1.00 (0.96;1.05)	0.896248
csf1	Other diseases of lung	respiratory	412	1.40 (1.27;1.55)	3.57688e-11	0.98 (0.89;1.08)	0.722534	1.05 (0.95;1.16)	0.305692	1.05 (0.95;1.16)	0.326221	1.03 (0.93;1.13)	0.588285	0.98 (0.88;1.08)	0.625655	1.02 (0.98;1.07)	0.344112	1.01 (0.97;1.04)	0.766834
gcg	Gout	endocrine/metabolic	813	1.29 (1.20;1.38)	5.88276e-13	0.99 (0.92;1.06)	0.722611	1.10 (1.03;1.18)	0.00775584	1.04 (0.97;1.11)	0.298014	1.05 (0.98;1.13)	0.15931	1.01 (0.94;1.08)	0.805521			1.05 (1.02;1.07)	0.000272613
agxt	Other diseases of respiratory system, NEC	respiratory	3960	1.10 (1.07;1.14)	1.93888e-09	1.01 (0.97;1.04)	0.722613	1.04 (1.01;1.08)	0.00879359	1.03 (1.00;1.06)	0.0609636	1.02 (0.99;1.05)	0.230579	1.01 (0.98;1.04)	0.533458	1.00 (0.99;1.01)	0.99382	0.99 (0.98;1.00)	0.0736309
thop1	Cholelithiasis	digestive	1100	1.19 (1.12;1.27)	2.00247e-08	0.99 (0.93;1.05)	0.72266	1.14 (1.08;1.21)	8.22827e-06	1.07 (1.01;1.14)	0.0175189	1.04 (0.98;1.10)	0.237964	1.00 (0.94;1.06)	0.978988	0.99 (0.97;1.02)	0.486826	1.03 (1.00;1.06)	0.0241918
angptl4	Bacterial infection NOS	infectious diseases	862	1.33 (1.24;1.43)	3.37627e-16	0.99 (0.92;1.06)	0.722911	1.16 (1.08;1.24)	2.2372e-05	1.09 (1.02;1.16)	0.0156436	1.06 (0.99;1.13)	0.109323	1.04 (0.97;1.12)	0.228197	0.99 (0.96;1.02)	0.382996	1.01 (0.98;1.04)	0.510293
epha2	Other acute and subacute forms of ischemic heart disease	circulatory system	359	1.38 (1.23;1.54)	2.13635e-08	1.02 (0.92;1.13)	0.722977	1.08 (0.97;1.20)	0.156995	1.09 (0.98;1.21)	0.106443	1.08 (0.98;1.20)	0.134999	1.05 (0.95;1.17)	0.344021	0.99 (0.95;1.03)	0.657434	1.01 (0.98;1.05)	0.486457
timp2	Obesity	endocrine/metabolic	3039	1.17 (1.13;1.21)	1.29385e-17	0.99 (0.96;1.03)	0.722999	1.04 (1.00;1.08)	0.0284249	1.04 (1.00;1.08)	0.0367145	1.01 (0.97;1.04)	0.724917	1.00 (0.96;1.04)	0.962513	1.01 (0.99;1.03)	0.195514	1.00 (0.98;1.02)	0.799298
tnfaip2	Chronic renal failure [CKD]	genitourinary	1971	1.20 (1.15;1.26)	3.58586e-15	1.01 (0.96;1.06)	0.723002	1.22 (1.17;1.28)	1.43522e-17	0.99 (0.95;1.04)	0.781491	1.01 (0.96;1.05)	0.795107	1.00 (0.96;1.05)	0.900509	1.04 (0.99;1.10)	0.0798113	1.00 (0.98;1.01)	0.786872
umod	Constipation	digestive	3083	0.90 (0.87;0.94)	3.13537e-08	0.99 (0.96;1.03)	0.72309	0.94 (0.91;0.97)	0.000404171	0.94 (0.91;0.98)	0.00143498	0.96 (0.92;0.99)	0.0185537	0.97 (0.94;1.01)	0.151426	1.02 (1.01;1.04)	0.0102119	0.99 (0.98;1.01)	0.302846
serpina5	Sleep apnea	neurological	730	1.26 (1.17;1.35)	1.59042e-09	1.01 (0.94;1.09)	0.723142	1.07 (0.99;1.15)	0.0795869	1.10 (1.02;1.19)	0.00966505	1.01 (0.93;1.08)	0.884764	0.99 (0.92;1.07)	0.875766	1.00 (0.96;1.03)	0.787791	1.00 (0.97;1.02)	0.84007
mvk	Sleep apnea	neurological	751	1.34 (1.24;1.44)	5.76836e-15	0.99 (0.92;1.06)	0.723166	1.17 (1.09;1.26)	1.62916e-05	1.14 (1.06;1.23)	0.00030635	1.09 (1.01;1.17)	0.0220778	1.03 (0.96;1.11)	0.39895	1.04 (0.95;1.13)	0.409216	0.98 (0.95;1.01)	0.145163
ccl11	Type 2 diabetes	endocrine/metabolic	2694	1.11 (1.07;1.16)	1.54533e-07	1.01 (0.97;1.05)	0.723215	1.12 (1.07;1.16)	2.85034e-08	1.13 (1.09;1.17)	9.00371e-10	1.10 (1.06;1.15)	3.11331e-07	1.06 (1.02;1.10)	0.00374643	0.99 (0.97;1.00)	0.0907989	1.00 (0.99;1.02)	0.679408
tnfrsf1a	Late effects of cerebrovascular disease	circulatory system	316	1.74 (1.55;1.96)	3.55326e-20	0.98 (0.88;1.10)	0.723227	1.10 (0.98;1.23)	0.0901488	1.11 (0.99;1.24)	0.0693673	1.08 (0.96;1.20)	0.19978	1.05 (0.94;1.18)	0.375021	0.96 (0.87;1.06)	0.461213	1.02 (0.98;1.06)	0.436683
dner	Sleep apnea	neurological	773	0.70 (0.65;0.75)	2.09337e-23	0.99 (0.92;1.06)	0.72327	0.88 (0.82;0.94)	0.000304036	0.93 (0.86;0.99)	0.0334986	0.94 (0.88;1.01)	0.109014	0.97 (0.90;1.04)	0.364483	0.99 (0.96;1.03)	0.724892	1.01 (0.99;1.04)	0.278804
ggh	Other mental disorder	mental disorders	6497	1.13 (1.10;1.16)	1.05892e-22	1.00 (0.98;1.03)	0.723308	1.07 (1.04;1.09)	1.58654e-07	1.05 (1.02;1.07)	0.000344729	1.03 (1.00;1.05)	0.0256376	1.01 (0.99;1.04)	0.383441	1.03 (1.01;1.04)	0.000531646	1.00 (0.99;1.01)	0.95197
igsf9	Benign neoplasm of colon	neoplasms	3539	1.12 (1.08;1.16)	7.49712e-11	1.01 (0.97;1.04)	0.723378	1.06 (1.02;1.10)	0.000853771	1.03 (1.00;1.07)	0.0808938	1.01 (0.98;1.05)	0.48602	1.01 (0.98;1.04)	0.603347	1.00 (0.98;1.03)	0.70339	1.00 (0.99;1.02)	0.497348
gsta1	Angina pectoris	circulatory system	1435	1.20 (1.14;1.27)	5.23156e-11	0.99 (0.94;1.04)	0.723482	1.08 (1.03;1.14)	0.00331515	1.04 (0.98;1.09)	0.189584	1.00 (0.95;1.05)	0.953211	0.99 (0.94;1.05)	0.808576	1.00 (0.98;1.03)	0.78765	0.99 (0.97;1.01)	0.163669
chrdl1	Chronic airway obstruction	respiratory	1719	1.25 (1.18;1.32)	5.36855e-16	0.99 (0.95;1.04)	0.723506	0.98 (0.93;1.03)	0.473815	0.94 (0.89;0.99)	0.0119724	0.95 (0.90;0.99)	0.0231949	0.98 (0.94;1.03)	0.513384	1.00 (0.98;1.02)	0.812055	1.01 (1.00;1.03)	0.131829
adgrg2	Atrial fibrillation and flutter	circulatory system	1474	0.84 (0.79;0.89)	8.20776e-10	0.99 (0.94;1.04)	0.723543	0.91 (0.87;0.96)	0.000771052	0.94 (0.89;0.99)	0.0292673	0.98 (0.93;1.04)	0.526045	0.98 (0.93;1.03)	0.375856	0.98 (0.89;1.08)	0.708767	1.00 (0.99;1.02)	0.677547
ocln	Rheumatism, unspecified and fibrositis	musculoskeletal	387	1.36 (1.23;1.51)	2.68837e-09	1.02 (0.92;1.12)	0.723604	1.16 (1.05;1.28)	0.00287157	1.17 (1.06;1.29)	0.00226763	1.05 (0.95;1.16)	0.313778	1.04 (0.95;1.15)	0.395374	1.06 (0.96;1.16)	0.24474	0.99 (0.95;1.04)	0.742802
slc16a1	Obesity	endocrine/metabolic	3033	1.15 (1.11;1.19)	9.91111e-15	0.99 (0.96;1.03)	0.723716	1.02 (0.99;1.06)	0.212286	1.03 (1.00;1.07)	0.08215	1.01 (0.97;1.04)	0.649851	1.01 (0.97;1.04)	0.763706	0.99 (0.98;1.01)	0.299573	1.00 (0.99;1.02)	0.660258
ckap4	Hemoptysis	respiratory	313	1.38 (1.23;1.55)	3.81937e-08	1.02 (0.91;1.14)	0.723836	1.07 (0.96;1.20)	0.22843	1.07 (0.96;1.20)	0.241351	1.06 (0.94;1.18)	0.334571	1.04 (0.93;1.17)	0.473093	0.99 (0.94;1.04)	0.659122	1.00 (0.96;1.05)	0.870593
azu1	Acute renal failure	genitourinary	2336	1.14 (1.09;1.19)	5.00362e-10	1.01 (0.97;1.05)	0.723847	1.04 (1.00;1.08)	0.0654491	1.07 (1.02;1.11)	0.00175912	1.03 (0.99;1.08)	0.135718	1.01 (0.97;1.05)	0.68589	0.98 (0.94;1.02)	0.295821	1.00 (0.99;1.02)	0.696867
fgfbp1	Type 1 diabetes	endocrine/metabolic	215	0.53 (0.46;0.61)	7.1158e-20	0.98 (0.85;1.12)	0.723852	0.72 (0.63;0.83)	3.21996e-06	0.72 (0.63;0.82)	1.38587e-06	0.83 (0.73;0.95)	0.00683958	0.88 (0.77;1.01)	0.0711315	1.00 (0.93;1.07)	0.966542	0.93 (0.89;0.98)	0.00507841
ctsl	Diabetic retinopathy	endocrine/metabolic	395	1.34 (1.21;1.48)	3.54478e-08	1.02 (0.92;1.12)	0.723864	1.21 (1.10;1.34)	0.000171967	1.13 (1.02;1.25)	0.0177381	1.12 (1.02;1.24)	0.021795	1.06 (0.96;1.17)	0.250477	1.01 (0.97;1.06)	0.595073	0.98 (0.94;1.02)	0.281137
cxcl12	Diabetic retinopathy	endocrine/metabolic	390	0.75 (0.68;0.83)	3.83645e-08	1.02 (0.92;1.13)	0.723918	0.78 (0.71;0.86)	1.25587e-06	0.85 (0.77;0.93)	0.00102873	0.96 (0.86;1.06)	0.369502	1.01 (0.91;1.11)	0.900192	0.98 (0.93;1.03)	0.384831	1.02 (0.98;1.06)	0.387232
csf3	Hypercholesterolemia	endocrine/metabolic	5078	1.09 (1.06;1.13)	2.33466e-10	1.00 (0.98;1.03)	0.723924	1.07 (1.04;1.11)	5.17811e-07	1.07 (1.04;1.10)	2.61891e-06	1.03 (1.00;1.06)	0.0228134	1.02 (0.99;1.05)	0.218818	1.00 (0.99;1.01)	0.83413	1.00 (0.99;1.01)	0.3571
ocln	Other peripheral nerve disorders	neurological	1328	1.19 (1.12;1.26)	2.22006e-09	1.01 (0.96;1.07)	0.723995	1.06 (1.01;1.12)	0.028341	1.06 (1.01;1.12)	0.0272469	1.03 (0.98;1.09)	0.293415	1.02 (0.96;1.07)	0.512842	0.99 (0.95;1.04)	0.809111	0.99 (0.97;1.01)	0.450355
apoc1	Pneumococcal pneumonia	respiratory	1772	0.85 (0.81;0.90)	2.26608e-10	1.01 (0.96;1.06)	0.72406	0.98 (0.93;1.02)	0.308665	0.99 (0.94;1.04)	0.630939	0.99 (0.95;1.04)	0.715504	1.00 (0.95;1.05)	0.951573	1.00 (0.98;1.02)	0.773751	0.98 (0.96;0.99)	0.00727173
gm2a	Calculus of kidney	genitourinary	407	1.13 (1.02;1.25)	0.0193074	0.98 (0.89;1.08)	0.724098	1.02 (0.92;1.12)	0.70009	1.02 (0.92;1.12)	0.729547	1.00 (0.90;1.10)	0.928819	0.99 (0.90;1.09)	0.79528	0.97 (0.93;1.01)	0.120667	0.89 (0.86;0.92)	3.6664e-11
ly96	Septicemia	infectious diseases	1341	1.21 (1.14;1.28)	2.25861e-11	1.01 (0.96;1.07)	0.724163	1.05 (1.00;1.11)	0.0600662	1.04 (0.99;1.10)	0.154671	1.02 (0.96;1.07)	0.514728	1.02 (0.96;1.07)	0.58262	1.01 (0.97;1.05)	0.728181	1.00 (0.99;1.02)	0.62824
acy3	Hyperlipidemia	endocrine/metabolic	1059	1.20 (1.12;1.27)	1.41772e-08	0.99 (0.93;1.05)	0.724225	1.09 (1.03;1.16)	0.00493063	1.04 (0.97;1.10)	0.264284	1.02 (0.96;1.08)	0.581389	1.01 (0.95;1.08)	0.635696	0.99 (0.96;1.02)	0.421521	1.01 (0.99;1.03)	0.375128
ctsh	Type 2 diabetes	endocrine/metabolic	2612	1.24 (1.20;1.29)	3.35502e-28	1.01 (0.97;1.05)	0.724233	1.12 (1.08;1.17)	2.94176e-09	1.13 (1.09;1.18)	1.83465e-10	1.06 (1.02;1.10)	0.00235969	1.01 (0.97;1.05)	0.569875	1.00 (0.99;1.02)	0.723291	1.00 (0.98;1.01)	0.505052
ephb4	Other mental disorder	mental disorders	6699	1.10 (1.07;1.12)	1.79349e-13	1.00 (0.98;1.03)	0.724236	1.00 (0.97;1.02)	0.687272	1.01 (0.98;1.03)	0.523783	1.02 (0.99;1.04)	0.166161	1.01 (0.99;1.04)	0.401403	1.00 (0.99;1.01)	0.772971	0.99 (0.99;1.00)	0.13367
nt5c1a	Hyperlipidemia	endocrine/metabolic	1106	1.25 (1.17;1.33)	1.54241e-11	0.99 (0.93;1.05)	0.72424	1.13 (1.06;1.20)	0.000164142	1.07 (1.01;1.14)	0.0311049	1.03 (0.97;1.09)	0.337858	1.02 (0.96;1.09)	0.450803			0.99 (0.96;1.02)	0.618385
tnfrsf10a	Cerebral ischemia	circulatory system	627	1.31 (1.20;1.42)	3.82418e-10	0.99 (0.91;1.07)	0.72428	1.18 (1.08;1.28)	0.000112082	1.14 (1.05;1.24)	0.00158438	1.06 (0.98;1.15)	0.164164	1.03 (0.95;1.12)	0.443427	0.99 (0.96;1.03)	0.589773	0.98 (0.95;1.01)	0.179565
gprc5c	Heart failure NOS	circulatory system	1451	1.19 (1.13;1.25)	4.57651e-11	1.01 (0.96;1.06)	0.724281	1.07 (1.01;1.13)	0.0130444	1.07 (1.01;1.13)	0.0151876	1.02 (0.97;1.08)	0.384001	1.01 (0.96;1.07)	0.580692	0.98 (0.95;1.01)	0.197279	1.00 (0.98;1.02)	0.972189
palm2	Personal history of diseases of digestive system	digestive	2946	1.18 (1.13;1.22)	2.09747e-16	1.01 (0.97;1.04)	0.724284	1.06 (1.02;1.10)	0.00284625	1.05 (1.01;1.09)	0.023484	1.01 (0.98;1.05)	0.44286	1.01 (0.97;1.04)	0.716693	0.99 (0.97;1.00)	0.0860779	1.01 (1.00;1.03)	0.13307
ftcd	Coronary atherosclerosis	circulatory system	2464	1.15 (1.10;1.20)	4.24996e-11	0.99 (0.95;1.03)	0.724288	1.06 (1.02;1.11)	0.00350937	1.06 (1.02;1.10)	0.00697148	1.02 (0.98;1.06)	0.363331	1.00 (0.96;1.05)	0.824685	0.97 (0.94;1.01)	0.129955	1.00 (0.98;1.01)	0.510841
cspg4	Obesity	endocrine/metabolic	3039	0.89 (0.86;0.93)	6.69613e-09	0.99 (0.96;1.03)	0.724313	0.88 (0.85;0.91)	8.8191e-12	0.86 (0.83;0.89)	1.09404e-16	0.93 (0.89;0.96)	2.4461e-05	0.94 (0.91;0.98)	0.000939466	1.00 (0.99;1.02)	0.569225	1.01 (1.00;1.02)	0.183462
rnase3	Pneumococcal pneumonia	respiratory	1815	1.14 (1.09;1.20)	1.43215e-08	1.01 (0.96;1.06)	0.724344	1.03 (0.98;1.08)	0.192913	1.02 (0.97;1.06)	0.515337	1.00 (0.95;1.05)	0.962685	1.01 (0.96;1.06)	0.724344	0.99 (0.97;1.03)	0.725207	1.01 (0.99;1.03)	0.176783
crisp2	Essential hypertension	circulatory system	8783	0.93 (0.90;0.95)	6.00633e-10	1.00 (0.98;1.02)	0.724388	0.98 (0.96;1.00)	0.023563	0.98 (0.96;1.00)	0.0949134	1.00 (0.98;1.02)	0.704179	1.00 (0.98;1.02)	0.724388	1.00 (0.99;1.00)	0.352628	1.00 (0.99;1.01)	0.770974
lgals3bp	Viral pneumonia	respiratory	319	1.37 (1.23;1.53)	2.32344e-08	1.02 (0.91;1.14)	0.724434	1.14 (1.02;1.27)	0.0216505	1.13 (1.01;1.26)	0.0323715	1.05 (0.94;1.18)	0.357546	1.05 (0.94;1.17)	0.430633	1.03 (0.96;1.10)	0.463111	1.00 (0.96;1.04)	0.908961
colec12	Erectile dysfunction [ED]	genitourinary	427	1.35 (1.22;1.49)	1.23997e-08	1.02 (0.92;1.12)	0.724485	1.10 (1.00;1.21)	0.0602668	1.09 (0.99;1.20)	0.0795646	1.09 (0.99;1.19)	0.0928736	1.04 (0.95;1.14)	0.41765	0.99 (0.87;1.13)	0.922141	1.03 (0.99;1.07)	0.103514
ckap4	Other mental disorder	mental disorders	6666	1.16 (1.13;1.19)	1.92913e-30	1.00 (0.98;1.03)	0.7245	1.02 (1.00;1.05)	0.0586381	1.02 (1.00;1.05)	0.114022	1.01 (0.99;1.04)	0.287103	1.01 (0.99;1.04)	0.382098	0.99 (0.98;1.00)	0.213141	1.00 (0.99;1.00)	0.363253
folr2	Atrial fibrillation and flutter	circulatory system	1477	1.18 (1.12;1.25)	8.54722e-10	0.99 (0.94;1.04)	0.72451	1.04 (0.99;1.10)	0.107532	1.03 (0.98;1.08)	0.312594	1.00 (0.95;1.06)	0.853711	0.99 (0.94;1.04)	0.775554	1.00 (0.96;1.03)	0.825023	1.02 (1.00;1.04)	0.0527719
sirpb1	Hypotension NOS	circulatory system	1323	1.23 (1.16;1.30)	3.64566e-13	0.99 (0.94;1.04)	0.724615	1.02 (0.97;1.08)	0.463066	1.02 (0.97;1.08)	0.496086	1.01 (0.96;1.07)	0.68729	0.99 (0.94;1.05)	0.761743	1.01 (0.98;1.04)	0.454965	1.02 (1.00;1.04)	0.114732
ggt1	Hypovolemia	endocrine/metabolic	1218	1.25 (1.18;1.33)	1.43018e-12	0.99 (0.93;1.05)	0.724619	1.00 (0.94;1.06)	0.896638	1.02 (0.96;1.08)	0.510286	1.01 (0.95;1.07)	0.726123	1.00 (0.94;1.05)	0.895495	1.00 (0.97;1.02)	0.880073	0.98 (0.96;1.00)	0.115075
col6a3	Cerebral artery occlusion, with cerebral infarction	circulatory system	640	1.29 (1.19;1.40)	7.99618e-10	0.99 (0.91;1.07)	0.724646	1.02 (0.94;1.10)	0.673992	1.02 (0.94;1.10)	0.650477	1.00 (0.92;1.08)	0.990268	0.99 (0.92;1.07)	0.846253	0.99 (0.96;1.02)	0.588426	1.01 (0.99;1.04)	0.348956
fstl3	Late effects of cerebrovascular disease	circulatory system	320	1.69 (1.50;1.90)	7.06764e-18	1.02 (0.91;1.14)	0.724667	1.13 (1.01;1.27)	0.0366254	1.07 (0.96;1.20)	0.21407	1.12 (1.00;1.25)	0.0513574	1.08 (0.96;1.20)	0.198631	0.99 (0.93;1.04)	0.582842	1.06 (1.01;1.10)	0.00872795
ntrk3	Hyperlipidemia	endocrine/metabolic	1143	0.84 (0.79;0.89)	1.96677e-08	0.99 (0.93;1.05)	0.724759	0.86 (0.81;0.91)	3.25325e-07	0.90 (0.85;0.96)	0.00047521	0.94 (0.88;0.99)	0.0293583	0.96 (0.90;1.01)	0.121525	0.98 (0.95;1.01)	0.176875	0.99 (0.97;1.01)	0.241741
tnfrsf21	Respiratory failure	respiratory	1008	1.25 (1.18;1.34)	3.13853e-12	1.01 (0.95;1.08)	0.724834	0.94 (0.89;1.00)	0.0665167	0.96 (0.90;1.02)	0.185635	1.01 (0.95;1.08)	0.678145	1.01 (0.95;1.08)	0.718439	1.00 (0.90;1.11)	0.988303	0.98 (0.96;1.00)	0.114695
efcab14	Mitral valve disease	circulatory system	970	1.22 (1.14;1.31)	2.90531e-09	1.01 (0.95;1.08)	0.724846	1.00 (0.94;1.07)	0.937632	1.01 (0.95;1.08)	0.77549	1.01 (0.95;1.08)	0.707508	1.02 (0.96;1.09)	0.517523	1.00 (0.96;1.05)	0.887481	0.98 (0.95;1.00)	0.0394232
rnf41	Hypercholesterolemia	endocrine/metabolic	5065	1.10 (1.07;1.13)	1.6909e-11	1.01 (0.98;1.03)	0.724914	1.03 (1.00;1.06)	0.0514516	1.03 (1.01;1.06)	0.018158	1.01 (0.98;1.04)	0.378013	1.01 (0.98;1.03)	0.671071			1.01 (1.00;1.02)	0.19859
fam3b	Diverticulosis	digestive	4927	1.04 (1.01;1.07)	0.00390711	1.01 (0.98;1.03)	0.724936	1.00 (0.97;1.03)	0.891101	1.01 (0.98;1.04)	0.388318	1.02 (0.99;1.05)	0.214479	1.01 (0.99;1.04)	0.334627	1.00 (0.98;1.02)	0.976676	1.03 (1.02;1.04)	1.14451e-09
vnn2	Urinary tract infection	genitourinary	3079	1.12 (1.08;1.16)	5.88491e-10	1.01 (0.97;1.04)	0.724941	1.04 (1.01;1.08)	0.0168801	1.04 (1.01;1.08)	0.0162535	1.01 (0.98;1.05)	0.445325	1.01 (0.97;1.04)	0.729366	1.01 (0.99;1.03)	0.300732	1.00 (0.99;1.01)	0.974749
hnmt	Acidosis	endocrine/metabolic	481	1.49 (1.36;1.64)	5.25851e-17	1.02 (0.93;1.11)	0.724951	1.09 (1.00;1.20)	0.0578271	1.07 (0.98;1.17)	0.158211	1.07 (0.98;1.17)	0.118992	1.06 (0.97;1.16)	0.210193	0.98 (0.93;1.03)	0.43392	1.02 (0.99;1.06)	0.204302
phykpl	Essential hypertension	circulatory system	8314	1.10 (1.07;1.12)	2.58928e-16	1.00 (0.97;1.02)	0.724977	1.05 (1.03;1.08)	3.68304e-06	1.03 (1.01;1.06)	0.00198615	1.02 (1.00;1.04)	0.119111	1.00 (0.98;1.02)	0.820599	1.00 (0.97;1.02)	0.890104	1.02 (1.01;1.03)	0.000288811
crhbp	Osteoarthrosis NOS	musculoskeletal	1812	1.19 (1.14;1.25)	3.88536e-13	1.01 (0.96;1.06)	0.725018	1.04 (0.99;1.09)	0.0824947	1.04 (0.99;1.09)	0.113724	1.02 (0.97;1.07)	0.459085	1.02 (0.97;1.07)	0.434711	1.00 (0.98;1.02)	0.86439	1.00 (0.98;1.02)	0.948128
cpxm2	Obstructive chronic bronchitis	respiratory	821	1.31 (1.22;1.41)	7.23374e-14	1.01 (0.95;1.08)	0.725027	1.01 (0.94;1.08)	0.869761	1.03 (0.96;1.10)	0.457828	1.00 (0.94;1.08)	0.893549	0.99 (0.93;1.07)	0.867062	1.04 (1.01;1.07)	0.0208726
sema3f	Gout	endocrine/metabolic	832	1.70 (1.58;1.83)	9.8257e-49	1.01 (0.95;1.08)	0.725056	1.16 (1.08;1.24)	2.09418e-05	1.17 (1.09;1.25)	8.18311e-06	1.11 (1.03;1.19)	0.00347821	1.07 (1.00;1.15)	0.0454836	0.97 (0.94;1.01)	0.129279	1.01 (0.98;1.03)	0.534383
syt1	Cerebral ischemia	circulatory system	603	1.04 (0.96;1.13)	0.337792	1.01 (0.94;1.10)	0.72509	0.98 (0.90;1.06)	0.649435	0.99 (0.91;1.07)	0.822102	1.01 (0.93;1.10)	0.753034	1.02 (0.94;1.11)	0.620818			1.11 (1.08;1.14)	3.63994e-11
tnfrsf10a	Superficial cellulitis and abscess	dermatologic	534	1.38 (1.26;1.51)	1.00498e-12	1.02 (0.93;1.11)	0.72518	1.21 (1.11;1.33)	1.28119e-05	1.18 (1.08;1.29)	0.000168801	1.12 (1.02;1.22)	0.0122733	1.07 (0.98;1.17)	0.121007	0.98 (0.94;1.02)	0.325535	1.00 (0.97;1.03)	0.987889
st6gal1	Viral pneumonia	respiratory	333	1.38 (1.23;1.54)	1.28543e-08	1.02 (0.92;1.14)	0.725185	1.18 (1.06;1.32)	0.00295626	1.07 (0.96;1.20)	0.19426	1.03 (0.93;1.15)	0.56168	1.01 (0.91;1.13)	0.79258	1.01 (0.96;1.06)	0.741136	1.05 (1.01;1.10)	0.0134882
il18bp	Osteoarthrosis NOS	musculoskeletal	1826	1.16 (1.10;1.21)	3.96198e-09	0.99 (0.95;1.04)	0.72521	1.00 (0.96;1.05)	0.936456	1.01 (0.96;1.06)	0.710516	0.99 (0.94;1.03)	0.554202	1.01 (0.97;1.06)	0.587759	0.97 (0.92;1.01)	0.168487	1.00 (0.99;1.02)	0.698126
efna1	Pneumonitis due to inhalation of food or vomitus	respiratory	440	1.31 (1.19;1.44)	2.82984e-08	1.02 (0.93;1.12)	0.725237	1.09 (0.99;1.20)	0.0714837	1.09 (0.99;1.20)	0.0819707	1.00 (0.91;1.10)	0.997323	1.01 (0.92;1.11)	0.86156	1.02 (0.97;1.06)	0.428979	1.00 (0.96;1.03)	0.817176
btn2a1	Hematemesis	digestive	313	1.41 (1.25;1.58)	6.38121e-09	1.02 (0.91;1.14)	0.725248	1.04 (0.93;1.16)	0.490348	1.04 (0.93;1.17)	0.457436	1.05 (0.94;1.17)	0.422242	1.02 (0.91;1.14)	0.734653	0.91 (0.85;0.97)	0.00718368	1.00 (0.96;1.04)	0.932366
washc3	Hypercholesterolemia	endocrine/metabolic	5008	1.11 (1.08;1.14)	8.32909e-14	1.01 (0.98;1.03)	0.72527	1.10 (1.07;1.13)	1.32654e-11	1.05 (1.02;1.08)	0.00121421	1.02 (0.99;1.05)	0.157049	1.01 (0.98;1.04)	0.617518	1.00 (0.99;1.01)	0.904502	1.00 (0.99;1.01)	0.400187
lair1	Other diseases of lung	respiratory	412	1.42 (1.28;1.57)	4.08583e-11	1.02 (0.92;1.12)	0.725287	1.09 (0.99;1.21)	0.0803426	1.08 (0.98;1.20)	0.112611	1.02 (0.93;1.13)	0.640155	1.03 (0.93;1.14)	0.551114	0.96 (0.92;1.01)	0.114222	1.04 (1.00;1.08)	0.0446821
hspb6	Hypothyroidism NOS	endocrine/metabolic	1732	1.19 (1.13;1.26)	4.1503e-10	0.99 (0.95;1.04)	0.725375	1.03 (0.98;1.08)	0.262369	1.02 (0.98;1.08)	0.312557	1.00 (0.96;1.05)	0.935651	1.00 (0.95;1.05)	0.99263			0.99 (0.98;1.01)	0.453324
erbb3	Cirrhosis of liver without mention of alcohol	digestive	206	1.09 (0.95;1.26)	0.230069	1.02 (0.89;1.17)	0.725387	1.19 (1.04;1.37)	0.0140991	1.27 (1.11;1.46)	0.000619594	1.47 (1.29;1.68)	2.01097e-08	1.30 (1.13;1.49)	0.000154785	0.98 (0.83;1.17)	0.855762	1.10 (1.05;1.16)	9.80918e-05
pag1	Other chronic nonalcoholic liver disease	digestive	681	1.33 (1.23;1.43)	1.70861e-13	1.01 (0.94;1.09)	0.725487	1.08 (1.01;1.17)	0.0355621	1.09 (1.01;1.18)	0.0195187	1.04 (0.96;1.12)	0.344352	1.02 (0.95;1.10)	0.589105	0.98 (0.95;1.02)	0.311621	0.99 (0.96;1.01)	0.379793
ulbp2	Other forms of chronic heart disease	circulatory system	959	1.29 (1.21;1.38)	1.14083e-14	0.99 (0.93;1.05)	0.725505	1.07 (1.00;1.14)	0.0505402	1.06 (0.99;1.13)	0.0710318	1.02 (0.96;1.09)	0.497902	1.00 (0.94;1.07)	0.922435	1.03 (1.00;1.06)	0.0285708	1.04 (1.02;1.06)	0.000860356
ccl21	Orthostatic hypotension	circulatory system	752	1.25 (1.16;1.35)	1.39654e-09	1.01 (0.94;1.09)	0.725586	1.12 (1.04;1.20)	0.00295369	1.11 (1.03;1.19)	0.00505768	1.04 (0.97;1.12)	0.234603	1.02 (0.95;1.10)	0.568495	1.02 (0.99;1.05)	0.266163	1.01 (0.98;1.03)	0.595888
egln1	Edema	symptoms	979	1.23 (1.15;1.31)	4.16282e-10	1.01 (0.95;1.08)	0.725754	1.10 (1.03;1.17)	0.00385845	1.03 (0.97;1.10)	0.306957	1.05 (0.99;1.12)	0.109479	1.03 (0.97;1.10)	0.300886	1.04 (1.00;1.08)	0.0410793	1.00 (0.98;1.03)	0.801284
dner	Respiratory failure	respiratory	998	0.79 (0.74;0.84)	7.62238e-13	0.99 (0.93;1.05)	0.725783	0.84 (0.79;0.89)	5.3143e-08	0.85 (0.80;0.91)	8.09188e-07	0.94 (0.88;1.00)	0.0457453	0.95 (0.90;1.01)	0.132901	0.99 (0.96;1.02)	0.363074	0.98 (0.96;1.01)	0.158023
adh1b	Gout	endocrine/metabolic	788	1.40 (1.30;1.51)	4.21712e-19	1.01 (0.94;1.09)	0.725821	1.05 (0.98;1.13)	0.168205	0.98 (0.91;1.05)	0.581492	1.01 (0.94;1.08)	0.806571	1.00 (0.93;1.07)	0.99462	1.04 (0.85;1.27)	0.692088	0.98 (0.96;1.00)	0.117945
washc3	Essential hypertension	circulatory system	8497	1.07 (1.04;1.09)	2.6314e-09	1.00 (0.98;1.02)	0.725846	1.06 (1.04;1.08)	1.07182e-07	1.03 (1.00;1.05)	0.0203676	1.01 (0.99;1.03)	0.369844	1.00 (0.98;1.02)	0.89293	1.01 (1.00;1.02)	0.122202	1.01 (1.01;1.02)	0.000875893
tfpi	Type 2 diabetes	endocrine/metabolic	2646	1.16 (1.12;1.21)	1.65404e-13	0.99 (0.96;1.03)	0.725891	1.36 (1.30;1.41)	1.61565e-50	1.22 (1.18;1.27)	2.37892e-24	0.99 (0.95;1.03)	0.632447	1.01 (0.98;1.05)	0.478769	0.99 (0.97;1.01)	0.238897	1.00 (0.98;1.01)	0.789566
cd38	Impaired fasting glucose	endocrine/metabolic	761	1.29 (1.18;1.41)	7.60987e-09	1.01 (0.94;1.09)	0.725934	1.08 (1.01;1.16)	0.0345245	1.03 (0.95;1.10)	0.490316	1.03 (0.96;1.10)	0.440227	1.02 (0.95;1.10)	0.550937	1.00 (0.97;1.04)	0.856011	1.00 (0.97;1.02)	0.751393
sod3	Tobacco use disorder	mental disorders	1768	0.84 (0.80;0.88)	8.8131e-12	0.99 (0.95;1.04)	0.726015	0.88 (0.84;0.93)	3.89837e-07	0.89 (0.85;0.94)	4.06333e-06	0.90 (0.86;0.95)	1.85756e-05	0.92 (0.88;0.96)	0.000439796	1.00 (0.96;1.03)	0.785959	1.01 (0.99;1.02)	0.472349
ctsd	Congestive heart failure (CHF) NOS	circulatory system	824	1.53 (1.43;1.65)	2.24974e-30	1.01 (0.94;1.09)	0.726063	1.24 (1.15;1.33)	2.82114e-09	1.14 (1.06;1.22)	0.000251186	1.04 (0.97;1.11)	0.307568	1.03 (0.96;1.10)	0.409055	0.96 (0.93;1.00)	0.0753035	0.98 (0.96;1.01)	0.155796
il10rb	Superficial cellulitis and abscess	dermatologic	544	1.29 (1.18;1.41)	7.90711e-09	1.02 (0.93;1.10)	0.726135	1.09 (1.00;1.19)	0.0453147	1.08 (1.00;1.18)	0.0627901	1.05 (0.96;1.14)	0.269117	1.04 (0.96;1.13)	0.32679	1.00 (0.97;1.04)	0.911999	1.01 (0.98;1.04)	0.603659
siglec1	Peripheral vascular disease, unspecified	circulatory system	567	1.48 (1.36;1.61)	6.02472e-19	1.01 (0.93;1.10)	0.726171	1.09 (1.00;1.18)	0.0573934	1.07 (0.98;1.16)	0.136183	1.06 (0.98;1.16)	0.149751	1.08 (0.99;1.17)	0.0861412	0.94 (0.88;1.01)	0.111181	1.05 (1.01;1.08)	0.00377569
scarb2	Candidiasis	infectious diseases	1009	1.23 (1.15;1.32)	2.42512e-09	0.99 (0.93;1.05)	0.726231	1.07 (1.00;1.14)	0.0451741	1.06 (0.99;1.13)	0.0745642	1.06 (0.99;1.13)	0.0718828	1.01 (0.95;1.08)	0.742699	1.02 (0.98;1.05)	0.298945	0.98 (0.96;1.00)	0.112395
suox	Diabetic retinopathy	endocrine/metabolic	390	1.37 (1.23;1.52)	2.87336e-09	1.02 (0.92;1.13)	0.726406	1.18 (1.07;1.31)	0.00113041	1.18 (1.07;1.31)	0.00135852	1.20 (1.09;1.33)	0.000351199	1.15 (1.04;1.27)	0.00793236	0.99 (0.87;1.14)	0.939034	1.03 (0.99;1.07)	0.100639
dcbld2	Osteoporosis NOS	musculoskeletal	2303	1.14 (1.09;1.19)	3.29709e-09	1.01 (0.97;1.05)	0.726436	1.11 (1.07;1.16)	8.3272e-07	1.06 (1.02;1.11)	0.00459651	1.06 (1.02;1.10)	0.00579337	1.05 (1.01;1.09)	0.0271078	0.96 (0.93;1.00)	0.0503131	1.00 (0.99;1.02)	0.79885
omg	Hypoglycemia	endocrine/metabolic	363	0.70 (0.63;0.77)	1.06798e-11	0.98 (0.89;1.09)	0.726438	0.72 (0.65;0.80)	7.27935e-10	0.78 (0.70;0.86)	2.25402e-06	0.85 (0.77;0.94)	0.00230094	0.86 (0.78;0.96)	0.00528359	0.92 (0.87;0.98)	0.00659941	1.00 (0.96;1.04)	0.926587
tnfrsf11b	Other diseases of respiratory system, NEC	respiratory	3962	1.10 (1.06;1.14)	5.18717e-08	1.01 (0.97;1.04)	0.726466	1.09 (1.06;1.13)	3.65045e-08	1.08 (1.05;1.11)	2.78615e-06	1.03 (1.00;1.06)	0.0946341	1.01 (0.97;1.04)	0.704951	1.00 (0.98;1.01)	0.463793	0.99 (0.98;1.00)	0.256929
calb2	Sleep apnea	neurological	745	1.50 (1.39;1.61)	5.47228e-26	0.99 (0.92;1.06)	0.726485	0.98 (0.91;1.06)	0.61528	0.98 (0.91;1.06)	0.636277	0.99 (0.92;1.07)	0.837629	0.99 (0.92;1.06)	0.769735	1.03 (0.99;1.06)	0.107112
nbl1	Cellulitis and abscess of arm/hand	dermatologic	1085	1.31 (1.23;1.39)	3.33924e-17	0.99 (0.93;1.05)	0.726897	0.99 (0.93;1.06)	0.823555	0.98 (0.93;1.05)	0.612649	0.99 (0.94;1.06)	0.83831	0.98 (0.92;1.04)	0.441089	1.00 (0.97;1.03)	0.922731	1.00 (0.98;1.02)	0.83052
lilra5	Urinary tract infection	genitourinary	3065	1.21 (1.17;1.25)	1.99726e-24	1.01 (0.97;1.04)	0.726902	1.06 (1.02;1.10)	0.000928756	1.04 (1.00;1.08)	0.0384864	1.02 (0.99;1.06)	0.179281	1.01 (0.97;1.05)	0.633062	0.99 (0.97;1.00)	0.113813	1.01 (1.00;1.03)	0.033041
scn4b	Heart failure NOS	circulatory system	1424	1.18 (1.11;1.24)	3.10694e-09	0.99 (0.94;1.04)	0.72692	0.95 (0.90;1.00)	0.0641942	0.95 (0.90;1.00)	0.0499539	0.97 (0.92;1.02)	0.269311	0.99 (0.94;1.04)	0.626852	0.98 (0.96;1.00)	0.0401024	1.00 (0.98;1.02)	0.812458
ccl23	Other diseases of respiratory system, NEC	respiratory	3985	1.10 (1.07;1.14)	2.42233e-09	0.99 (0.96;1.03)	0.727026	0.98 (0.95;1.01)	0.216	1.00 (0.97;1.03)	0.80215	0.99 (0.96;1.03)	0.717772	1.00 (0.97;1.03)	0.87185	0.99 (0.97;1.00)	0.137498	1.00 (0.99;1.01)	0.921023
cthrc1	Coronary atherosclerosis	circulatory system	2464	1.18 (1.13;1.23)	6.48671e-13	0.99 (0.95;1.03)	0.727056	1.13 (1.09;1.18)	1.88447e-09	1.08 (1.03;1.12)	0.000277915	1.04 (1.00;1.08)	0.0758918	1.03 (0.99;1.07)	0.186023	1.00 (0.99;1.02)	0.810895	0.98 (0.97;0.99)	0.00204908
mog	Calculus of kidney	genitourinary	436	0.94 (0.85;1.04)	0.216524	0.98 (0.90;1.08)	0.727114	0.88 (0.80;0.97)	0.0115886	0.96 (0.87;1.05)	0.3565	0.99 (0.90;1.09)	0.83464	0.99 (0.90;1.09)	0.825263	1.03 (0.99;1.08)	0.182294	0.91 (0.88;0.94)	1.1253e-08
shisa5	Cardiac arrest	circulatory system	312	1.74 (1.54;1.97)	6.3111e-19	1.02 (0.91;1.14)	0.727146	1.13 (1.01;1.27)	0.0399072	1.12 (1.00;1.26)	0.0547113	1.08 (0.96;1.21)	0.186906	1.03 (0.92;1.16)	0.579261	1.04 (0.97;1.12)	0.289577	1.01 (0.97;1.06)	0.557585
fstl3	Umbilical hernia	digestive	455	1.34 (1.22;1.48)	4.7049e-09	0.98 (0.90;1.08)	0.727195	1.00 (0.90;1.10)	0.921932	0.97 (0.88;1.06)	0.484719	0.99 (0.90;1.09)	0.855089	0.97 (0.89;1.07)	0.575033	1.00 (0.96;1.04)	0.964326	0.99 (0.96;1.02)	0.617428
letm1	Type 2 diabetes	endocrine/metabolic	2601	1.26 (1.21;1.31)	2.82084e-31	1.01 (0.97;1.05)	0.727217	1.16 (1.12;1.21)	1.89345e-14	1.15 (1.11;1.20)	4.67223e-13	1.06 (1.02;1.10)	0.00316226	1.05 (1.01;1.09)	0.0223535			1.00 (0.99;1.02)	0.788256
ggh	Osteoarthrosis NOS	musculoskeletal	1778	1.18 (1.13;1.24)	1.80018e-12	0.99 (0.95;1.04)	0.727223	1.06 (1.01;1.11)	0.00981333	1.03 (0.99;1.08)	0.167865	0.99 (0.94;1.04)	0.674082	0.99 (0.94;1.04)	0.632294	1.02 (0.99;1.04)	0.285304	1.01 (0.99;1.02)	0.409425
adamts15	Gastritis and duodenitis	digestive	2325	1.13 (1.09;1.18)	3.65301e-09	1.01 (0.97;1.05)	0.72732	1.02 (0.98;1.07)	0.256954	1.02 (0.97;1.06)	0.471306	1.02 (0.98;1.07)	0.255105	1.02 (0.98;1.06)	0.379157	1.00 (0.98;1.02)	0.735769	1.01 (1.00;1.03)	0.0645283
tgfbr2	Hypothyroidism NOS	endocrine/metabolic	1725	1.21 (1.15;1.28)	3.17469e-14	0.99 (0.95;1.04)	0.727321	1.04 (0.99;1.09)	0.160578	1.04 (0.99;1.09)	0.0818352	1.01 (0.96;1.06)	0.636419	1.00 (0.95;1.05)	0.96694	1.00 (0.97;1.02)	0.956954	1.02 (1.01;1.04)	0.00355279
enpp7	Sleep apnea	neurological	754	1.25 (1.16;1.34)	2.47123e-09	1.01 (0.94;1.09)	0.727325	1.15 (1.07;1.24)	0.000151168	1.16 (1.08;1.25)	9.9297e-05	1.14 (1.06;1.23)	0.000423846	1.07 (1.00;1.15)	0.0635165	1.02 (0.99;1.05)	0.219889	0.99 (0.96;1.02)	0.453624
ccl5	Obesity	endocrine/metabolic	3131	1.17 (1.13;1.21)	1.43746e-17	1.01 (0.97;1.04)	0.727395	1.06 (1.02;1.09)	0.0027607	1.06 (1.02;1.10)	0.00135336	1.00 (0.97;1.04)	0.951032	1.00 (0.97;1.04)	0.965365	1.01 (0.99;1.03)	0.375439	0.99 (0.98;1.01)	0.379412
apod	Septicemia	infectious diseases	1256	0.84 (0.80;0.89)	2.93495e-09	1.01 (0.96;1.07)	0.72751	0.89 (0.84;0.94)	3.68559e-05	0.96 (0.91;1.01)	0.131907	0.98 (0.92;1.03)	0.401843	1.00 (0.95;1.06)	0.979609	1.00 (0.96;1.04)	0.973193	0.99 (0.97;1.01)	0.510826
gzma	Coronary atherosclerosis	circulatory system	2554	1.12 (1.08;1.17)	1.23865e-08	1.01 (0.97;1.05)	0.727544	1.04 (1.00;1.08)	0.0604585	1.03 (0.99;1.07)	0.160072	1.05 (1.01;1.10)	0.0113611	1.02 (0.98;1.06)	0.420428	1.01 (0.99;1.03)	0.360344	1.03 (1.01;1.04)	7.34626e-05
cfi	Other diseases of respiratory system, NEC	respiratory	3886	1.19 (1.15;1.23)	3.13733e-26	1.01 (0.97;1.04)	0.727643	1.02 (0.99;1.05)	0.181753	1.00 (0.97;1.04)	0.806234	1.02 (0.99;1.05)	0.288612	1.02 (0.99;1.05)	0.203082	1.02 (1.00;1.03)	0.0311635	1.00 (0.99;1.02)	0.496144
robo1	Chronic renal failure [CKD]	genitourinary	2091	1.32 (1.26;1.37)	1.32334e-34	0.99 (0.95;1.04)	0.727644	1.27 (1.21;1.32)	6.58398e-27	1.10 (1.05;1.14)	2.97587e-05	1.01 (0.97;1.05)	0.656044	1.00 (0.96;1.04)	0.977893	1.01 (0.99;1.03)	0.386104	0.99 (0.98;1.01)	0.489569
ezr	Pneumonia	respiratory	1572	1.19 (1.13;1.25)	3.6173e-11	0.99 (0.94;1.04)	0.727687	1.09 (1.04;1.15)	0.000902223	1.10 (1.04;1.15)	0.000382379	1.04 (0.98;1.09)	0.17412	1.01 (0.96;1.06)	0.63529	1.00 (0.98;1.03)	0.729175	1.00 (0.98;1.02)	0.812406
cdhr2	Hyperlipidemia	endocrine/metabolic	1128	1.28 (1.20;1.38)	1.10484e-12	0.99 (0.93;1.05)	0.727718	0.98 (0.92;1.04)	0.512465	0.96 (0.90;1.02)	0.154392	0.96 (0.90;1.02)	0.210977	0.96 (0.90;1.02)	0.154236	0.97 (0.95;1.00)	0.0222026	1.02 (1.00;1.04)	0.0333771
mrc1	Intestinal infection	infectious diseases	1863	1.23 (1.17;1.29)	3.33232e-17	1.01 (0.96;1.06)	0.727758	1.08 (1.03;1.13)	0.00214608	1.08 (1.03;1.13)	0.00164448	1.08 (1.03;1.13)	0.00178129	1.04 (0.99;1.09)	0.103612	0.99 (0.97;1.01)	0.346572	0.99 (0.97;1.01)	0.228709
nrp2	Cardiomegaly	circulatory system	1049	1.21 (1.13;1.29)	8.39239e-09	1.01 (0.95;1.07)	0.727816	1.08 (1.02;1.15)	0.0138486	1.11 (1.04;1.18)	0.00131488	1.05 (0.98;1.11)	0.151922	1.02 (0.96;1.09)	0.505956	0.99 (0.96;1.02)	0.395172	1.00 (0.98;1.03)	0.813057
plaur	Superficial cellulitis and abscess	dermatologic	533	1.38 (1.27;1.51)	7.4639e-13	1.02 (0.93;1.11)	0.727874	1.13 (1.04;1.24)	0.00553818	1.09 (1.00;1.18)	0.0631362	1.07 (0.98;1.16)	0.147957	1.05 (0.96;1.14)	0.31079	0.99 (0.95;1.04)	0.762952	1.04 (1.01;1.07)	0.0206922
col18a1	Hypoglycemia	endocrine/metabolic	363	1.84 (1.64;2.05)	8.41159e-27	1.02 (0.92;1.13)	0.727919	1.18 (1.06;1.31)	0.00191973	1.16 (1.05;1.29)	0.00472621	1.18 (1.06;1.31)	0.00174611	1.10 (0.99;1.22)	0.0777761	1.00 (0.95;1.05)	0.944848	0.97 (0.94;1.01)	0.192741
coch	Other mental disorder	mental disorders	6485	1.09 (1.06;1.12)	1.00065e-11	1.00 (0.98;1.03)	0.727994	1.01 (0.98;1.03)	0.487584	1.02 (0.99;1.04)	0.183699	1.02 (0.99;1.04)	0.151321	1.01 (0.98;1.03)	0.465642	1.00 (0.99;1.01)	0.942957	1.01 (1.00;1.01)	0.240647
vegfb	Myocardial infarction	circulatory system	1524	1.17 (1.12;1.24)	6.42643e-10	1.01 (0.96;1.06)	0.7281	1.02 (0.97;1.07)	0.496399	1.00 (0.95;1.05)	0.902292	1.02 (0.97;1.07)	0.454694	1.02 (0.97;1.07)	0.457373	1.01 (0.99;1.03)	0.454206	0.99 (0.97;1.01)	0.201174
adam9	Primary pulmonary hypertension	circulatory system	292	1.45 (1.29;1.63)	6.15855e-10	0.98 (0.87;1.10)	0.728178	1.09 (0.97;1.22)	0.149842	1.07 (0.95;1.20)	0.262993	1.05 (0.94;1.18)	0.377561	1.01 (0.90;1.14)	0.844557	1.15 (0.84;1.57)	0.379861	0.98 (0.89;1.08)	0.706279
pyy	Hypoglycemia	endocrine/metabolic	331	1.77 (1.58;1.97)	1.84545e-24	1.02 (0.92;1.14)	0.72826	1.22 (1.10;1.36)	0.000273683	1.12 (1.01;1.25)	0.0356089	1.09 (0.98;1.21)	0.128039	1.09 (0.98;1.21)	0.125927	1.00 (0.96;1.05)	0.885748	1.01 (0.97;1.05)	0.728113
folr3	Hypoglycemia	endocrine/metabolic	359	1.36 (1.22;1.50)	1.18054e-08	0.98 (0.88;1.09)	0.728309	1.11 (1.00;1.23)	0.0532884	1.11 (1.00;1.23)	0.0555928	1.06 (0.95;1.18)	0.274053	1.00 (0.90;1.11)	0.993357	0.99 (0.92;1.06)	0.701214	0.98 (0.94;1.02)	0.335485
nppc	Respiratory failure	respiratory	998	1.29 (1.20;1.38)	4.64599e-12	1.01 (0.95;1.08)	0.728405	0.89 (0.83;0.95)	0.000703114	1.01 (0.95;1.08)	0.678091	1.03 (0.97;1.10)	0.350586	1.02 (0.96;1.08)	0.575379	0.99 (0.96;1.02)	0.358408	1.02 (0.99;1.04)	0.228426
xg	Myocardial infarction	circulatory system	1610	1.20 (1.13;1.28)	1.12438e-08	1.01 (0.96;1.06)	0.728561	0.96 (0.91;1.01)	0.106944	0.97 (0.92;1.01)	0.16366	0.99 (0.95;1.04)	0.808026	0.99 (0.95;1.04)	0.826217	1.01 (0.99;1.03)	0.349544	1.01 (1.00;1.03)	0.11316
cdcp1	Cholelithiasis	digestive	1101	1.29 (1.21;1.38)	9.02888e-14	1.01 (0.95;1.07)	0.728734	1.25 (1.17;1.32)	1.43949e-12	1.13 (1.06;1.20)	0.000114119	1.05 (0.99;1.12)	0.0834134	1.03 (0.97;1.10)	0.312038	1.01 (0.98;1.04)	0.413601	1.00 (0.98;1.03)	0.658455
defb4a_defb4b	Cholelithiasis	digestive	1101	1.20 (1.13;1.28)	3.95784e-09	1.01 (0.95;1.07)	0.72883	1.01 (0.95;1.07)	0.804184	1.01 (0.95;1.07)	0.810677	1.03 (0.98;1.10)	0.259767	1.02 (0.96;1.08)	0.477936	1.04 (1.01;1.07)	0.00258665	0.99 (0.97;1.01)	0.546832
lbr	Tobacco use disorder	mental disorders	1827	1.20 (1.14;1.25)	1.61536e-14	0.99 (0.95;1.04)	0.728885	1.18 (1.12;1.23)	5.82863e-12	1.00 (0.95;1.05)	0.948121	1.00 (0.95;1.05)	0.948994	0.99 (0.94;1.04)	0.643943			0.99 (0.97;1.00)	0.175469
sema3f	Cellulitis and abscess of arm/hand	dermatologic	1073	1.40 (1.31;1.49)	2.01268e-26	1.01 (0.95;1.07)	0.728985	1.05 (0.99;1.12)	0.0871591	1.05 (0.99;1.11)	0.125087	1.03 (0.97;1.09)	0.36242	1.02 (0.96;1.08)	0.540386	0.99 (0.96;1.02)	0.483194	1.00 (0.98;1.02)	0.974752
rnase4	Other acute and subacute forms of ischemic heart disease	circulatory system	341	1.43 (1.27;1.59)	5.11347e-10	1.02 (0.92;1.13)	0.728993	1.04 (0.94;1.17)	0.429134	1.02 (0.92;1.14)	0.694965	1.03 (0.92;1.14)	0.615634	1.03 (0.93;1.15)	0.552618	0.99 (0.95;1.03)	0.654683	1.01 (0.97;1.04)	0.729473
angptl4	Respiratory failure	respiratory	1003	1.48 (1.39;1.58)	1.17119e-32	1.01 (0.95;1.08)	0.729047	1.20 (1.12;1.27)	4.27231e-08	1.11 (1.04;1.18)	0.00146873	1.10 (1.03;1.17)	0.00426391	1.07 (1.00;1.14)	0.0345309	0.99 (0.96;1.02)	0.518569	1.01 (0.98;1.04)	0.471234
serpinf1	Erectile dysfunction [ED]	genitourinary	406	1.41 (1.28;1.56)	4.80287e-12	1.02 (0.92;1.12)	0.729233	1.07 (0.97;1.18)	0.168605	1.07 (0.97;1.18)	0.151966	1.03 (0.93;1.13)	0.593087	1.00 (0.91;1.10)	0.977616	0.97 (0.93;1.01)	0.153651	0.99 (0.95;1.03)	0.751876
gast	Altered mental status	mental disorders	808	1.26 (1.17;1.35)	1.30892e-10	1.01 (0.94;1.09)	0.729235	1.15 (1.08;1.24)	6.78049e-05	1.12 (1.04;1.20)	0.00207705	1.07 (1.00;1.15)	0.0479406	1.07 (1.00;1.15)	0.0458778			1.00 (0.97;1.02)	0.763926
pla2g15	Gout	endocrine/metabolic	838	1.27 (1.18;1.35)	1.30378e-11	0.99 (0.92;1.06)	0.729258	1.14 (1.07;1.22)	0.000143478	1.12 (1.04;1.20)	0.00123315	1.08 (1.01;1.15)	0.0328286	1.02 (0.95;1.09)	0.531082	0.99 (0.96;1.02)	0.605159	1.01 (0.98;1.03)	0.539159
c1s	Obesity	endocrine/metabolic	3037	1.31 (1.27;1.36)	5.27722e-50	1.01 (0.97;1.04)	0.729361	1.10 (1.06;1.14)	5.17255e-07	1.08 (1.04;1.12)	4.59917e-05	1.01 (0.98;1.05)	0.522631	1.01 (0.97;1.04)	0.644763	1.00 (0.99;1.02)	0.637498	1.00 (0.99;1.01)	0.90663
cd5	Other chronic nonalcoholic liver disease	digestive	697	1.35 (1.25;1.46)	6.85948e-15	1.01 (0.94;1.09)	0.729403	1.10 (1.01;1.18)	0.0195605	1.06 (0.98;1.14)	0.1527	1.04 (0.96;1.12)	0.356514	1.02 (0.95;1.10)	0.616981	1.00 (0.97;1.03)	0.890243	1.02 (1.00;1.05)	0.109727
il6	Obesity	endocrine/metabolic	3091	1.71 (1.65;1.78)	8.03147e-191	1.01 (0.97;1.04)	0.729407	1.29 (1.25;1.34)	5.29331e-45	1.01 (0.97;1.04)	0.708965	1.02 (0.99;1.06)	0.184596	1.02 (0.98;1.05)	0.347354			1.00 (0.98;1.01)	0.553573
fcamr	Obstructive chronic bronchitis	respiratory	821	1.26 (1.17;1.36)	2.72467e-10	1.01 (0.94;1.08)	0.729412	0.87 (0.81;0.93)	7.52466e-05	0.91 (0.84;0.97)	0.00657995	0.95 (0.89;1.02)	0.165469	0.96 (0.90;1.03)	0.310533	0.99 (0.95;1.03)	0.526375	1.03 (1.00;1.06)	0.0208251
c9	Respiratory failure	respiratory	985	1.31 (1.23;1.39)	8.11741e-17	1.01 (0.95;1.08)	0.729493	1.10 (1.04;1.18)	0.00189003	1.09 (1.03;1.16)	0.00578829	1.07 (1.00;1.14)	0.0382598	1.05 (0.99;1.12)	0.113981	0.95 (0.82;1.10)	0.49623	0.99 (0.97;1.01)	0.405208
ccl7	Diabetic retinopathy	endocrine/metabolic	401	1.61 (1.45;1.78)	4.05508e-20	1.02 (0.92;1.12)	0.729497	1.30 (1.17;1.43)	4.3626e-07	1.29 (1.17;1.42)	6.20675e-07	1.24 (1.12;1.37)	1.92865e-05	1.07 (0.97;1.18)	0.19021	1.00 (0.96;1.05)	0.886795	0.99 (0.95;1.03)	0.658379
egflam	Chronic renal failure [CKD]	genitourinary	1971	1.21 (1.15;1.26)	4.83047e-16	1.01 (0.96;1.05)	0.729509	1.19 (1.14;1.25)	4.05279e-14	1.19 (1.14;1.24)	6.45649e-14	1.10 (1.05;1.15)	2.01609e-05	1.03 (0.98;1.08)	0.21603	0.98 (0.94;1.02)	0.270152	1.00 (0.99;1.02)	0.641314
cpm	Cellulitis and abscess of arm/hand	dermatologic	1073	1.35 (1.27;1.44)	1.64176e-21	1.01 (0.95;1.07)	0.729523	1.02 (0.96;1.08)	0.606052	1.06 (0.99;1.12)	0.0744542	1.04 (0.98;1.10)	0.219181	1.02 (0.96;1.08)	0.61688	1.00 (0.94;1.06)	0.98272	1.02 (0.99;1.04)	0.169663
vnn1	Delirium due to conditions classified elsewhere	mental disorders	754	1.06 (0.98;1.14)	0.12428	1.01 (0.94;1.09)	0.729643	1.03 (0.95;1.10)	0.479036	1.03 (0.95;1.10)	0.495015	1.01 (0.94;1.08)	0.837187	1.02 (0.95;1.10)	0.588594	1.00 (0.96;1.03)	0.767654	0.88 (0.86;0.91)	2.9939e-20
efemp1	Cardiomegaly	circulatory system	1046	1.47 (1.38;1.58)	4.15382e-29	1.01 (0.95;1.07)	0.72966	1.13 (1.06;1.21)	0.000121112	1.12 (1.05;1.20)	0.0003042	1.06 (1.00;1.13)	0.0509505	1.07 (1.00;1.14)	0.0348626	1.00 (0.97;1.03)	0.80849	1.02 (1.00;1.05)	0.0409166
celsr2	Acute renal failure	genitourinary	2286	1.24 (1.19;1.29)	1.48913e-24	0.99 (0.95;1.03)	0.729689	0.95 (0.91;0.99)	0.0111708	0.95 (0.91;0.99)	0.00861856	0.97 (0.93;1.01)	0.136912	0.97 (0.93;1.01)	0.111764	0.98 (0.96;1.00)	0.0167639	1.00 (0.98;1.01)	0.708671
smndc1	Obstructive chronic bronchitis	respiratory	809	1.35 (1.25;1.44)	1.80265e-16	1.01 (0.94;1.09)	0.729695	1.05 (0.97;1.12)	0.218554	1.01 (0.94;1.08)	0.855043	1.00 (0.93;1.07)	0.958723	1.01 (0.94;1.09)	0.712843			1.00 (0.97;1.03)	0.977755
oxt	Impaired fasting glucose	endocrine/metabolic	772	1.28 (1.19;1.37)	3.17882e-11	1.01 (0.94;1.09)	0.729709	1.06 (0.99;1.14)	0.0944615	1.03 (0.96;1.11)	0.359797	1.04 (0.97;1.11)	0.29173	1.03 (0.96;1.10)	0.476126	0.99 (0.96;1.02)	0.405852	0.97 (0.94;0.99)	0.0124229
apoa1	Diabetic retinopathy	endocrine/metabolic	386	0.60 (0.54;0.67)	1.82038e-20	1.02 (0.92;1.12)	0.729732	0.95 (0.86;1.05)	0.309547	0.94 (0.85;1.04)	0.202725	1.02 (0.93;1.13)	0.660438	1.02 (0.92;1.12)	0.729732	1.06 (1.02;1.11)	0.00839678	0.99 (0.95;1.02)	0.448369
ogn	Hyposmolality and/or hyponatremia	endocrine/metabolic	1000	1.22 (1.14;1.30)	1.49936e-08	1.01 (0.95;1.08)	0.729763	1.06 (0.99;1.13)	0.0869833	1.09 (1.02;1.16)	0.00935549	1.06 (1.00;1.14)	0.0562272	1.05 (0.99;1.12)	0.104954	1.00 (0.97;1.03)	0.858039	1.02 (1.00;1.04)	0.119272
ccn5	Edema	symptoms	988	1.31 (1.22;1.40)	4.63391e-14	0.99 (0.93;1.05)	0.729786	1.10 (1.03;1.17)	0.00497926	0.98 (0.92;1.05)	0.558182	1.00 (0.94;1.07)	0.996407	0.99 (0.93;1.06)	0.789987	1.00 (0.97;1.03)	0.986547	1.00 (0.98;1.03)	0.897717
pon3	Candidiasis	infectious diseases	1035	0.81 (0.76;0.86)	1.15788e-11	0.99 (0.93;1.05)	0.72991	0.87 (0.82;0.93)	9.48056e-06	0.94 (0.88;1.00)	0.0369839	0.97 (0.91;1.03)	0.270334	0.98 (0.92;1.04)	0.453549	1.01 (0.96;1.05)	0.778891	1.01 (0.99;1.03)	0.322035
hmox2	Delirium due to conditions classified elsewhere	mental disorders	775	1.10 (1.02;1.19)	0.00978299	1.01 (0.94;1.09)	0.729982	1.01 (0.94;1.09)	0.761564	1.02 (0.95;1.10)	0.598053	1.01 (0.94;1.08)	0.881087	1.01 (0.94;1.08)	0.802652	1.01 (0.98;1.05)	0.441136	1.16 (1.13;1.19)	1.62488e-29
igsf9	Proteinuria	endocrine/metabolic	199	1.57 (1.36;1.81)	7.11783e-10	1.02 (0.89;1.18)	0.730003	1.23 (1.07;1.42)	0.00440201	1.17 (1.01;1.35)	0.0324429	0.98 (0.85;1.13)	0.796493	1.06 (0.92;1.21)	0.45717	1.09 (0.98;1.21)	0.123966	0.99 (0.94;1.04)	0.679638
rnf41	Type 2 diabetes	endocrine/metabolic	2606	1.15 (1.11;1.20)	7.69799e-13	0.99 (0.96;1.03)	0.730026	1.03 (0.99;1.07)	0.145853	1.04 (1.01;1.09)	0.0259095	1.02 (0.98;1.06)	0.41213	1.00 (0.96;1.04)	0.980175			1.01 (0.99;1.02)	0.292989
pilra	Mitral valve disease	circulatory system	1007	1.22 (1.15;1.30)	8.80373e-10	0.99 (0.93;1.05)	0.730062	1.03 (0.97;1.09)	0.376407	1.02 (0.96;1.09)	0.495987	1.01 (0.95;1.07)	0.737528	0.99 (0.93;1.05)	0.718733	0.99 (0.96;1.02)	0.525336	1.00 (0.98;1.02)	0.910732
pgd	Hypercholesterolemia	endocrine/metabolic	5026	1.09 (1.06;1.12)	9.66578e-09	1.00 (0.97;1.02)	0.730156	1.08 (1.05;1.11)	3.76047e-07	1.08 (1.05;1.11)	4.80881e-07	1.01 (0.98;1.04)	0.377965	1.01 (0.98;1.04)	0.484443	1.02 (1.00;1.05)	0.0601232	1.01 (1.00;1.02)	0.0566951
cfb	Respiratory failure	respiratory	968	1.37 (1.29;1.47)	2.79925e-21	0.99 (0.93;1.05)	0.730164	1.01 (0.95;1.08)	0.72881	0.98 (0.92;1.04)	0.534984	1.00 (0.93;1.06)	0.882345	0.97 (0.91;1.04)	0.379258	0.98 (0.95;1.02)	0.408551	0.98 (0.96;1.01)	0.117828
klrk1	Type 2 diabetes	endocrine/metabolic	2602	1.17 (1.13;1.22)	1.39471e-15	1.01 (0.97;1.05)	0.730183	1.07 (1.03;1.11)	0.00120949	1.07 (1.03;1.11)	0.000554698	1.04 (1.00;1.08)	0.0384072	1.01 (0.97;1.05)	0.619751	0.99 (0.98;1.01)	0.459601	1.01 (0.99;1.02)	0.338069
ccl22	Acidosis	endocrine/metabolic	480	1.32 (1.21;1.45)	1.71106e-09	0.98 (0.90;1.08)	0.73036	1.08 (0.98;1.18)	0.106139	1.07 (0.98;1.17)	0.154671	1.03 (0.94;1.13)	0.520382	1.03 (0.94;1.12)	0.55101	1.00 (0.90;1.11)	0.996832	1.01 (0.97;1.04)	0.715935
rnaset2	Bronchopneumonia and lung abscess	respiratory	271	1.42 (1.26;1.61)	2.18775e-08	1.02 (0.91;1.15)	0.730389	1.15 (1.02;1.29)	0.0269967	1.11 (0.98;1.25)	0.104634	1.07 (0.95;1.20)	0.290998	1.06 (0.94;1.19)	0.346817	1.00 (0.94;1.07)	0.983467	1.06 (1.01;1.11)	0.01872
ddah1	Diverticulosis	digestive	4927	1.09 (1.06;1.13)	1.02623e-09	1.00 (0.98;1.03)	0.730428	1.04 (1.01;1.07)	0.0150596	1.03 (1.00;1.06)	0.0690065	1.02 (0.99;1.05)	0.127819	1.01 (0.98;1.04)	0.380439	1.01 (0.99;1.02)	0.238085	1.01 (1.00;1.02)	0.0141926
asgr1	Chronic ulcer of skin	dermatologic	439	1.80 (1.64;1.99)	1.30008e-32	0.98 (0.89;1.08)	0.730442	1.23 (1.12;1.35)	1.94337e-05	1.20 (1.09;1.32)	0.000172866	1.13 (1.03;1.24)	0.0114676	1.05 (0.96;1.16)	0.299985	1.00 (0.95;1.05)	0.889112	1.00 (0.96;1.03)	0.829579
pcdh7	Tobacco use disorder	mental disorders	1775	0.92 (0.88;0.96)	0.000435788	0.99 (0.95;1.04)	0.730592	0.82 (0.78;0.86)	4.38379e-17	1.00 (0.95;1.04)	0.836201	0.99 (0.95;1.04)	0.823657	0.99 (0.95;1.04)	0.698306	0.99 (0.97;1.02)	0.622831	0.99 (0.97;1.00)	0.100425
grn	Edema	symptoms	983	1.28 (1.20;1.36)	7.58143e-14	1.01 (0.95;1.08)	0.730602	1.09 (1.02;1.16)	0.0105672	1.09 (1.02;1.16)	0.0102185	1.07 (1.00;1.14)	0.0390528	1.05 (0.98;1.12)	0.158143	1.01 (0.98;1.04)	0.371102	1.00 (0.98;1.03)	0.953559
ggt1	Other disorders of stomach and duodenum	digestive	575	1.30 (1.19;1.42)	9.59351e-09	0.99 (0.91;1.07)	0.730728	0.94 (0.87;1.02)	0.153644	0.98 (0.90;1.06)	0.553411	0.99 (0.91;1.08)	0.808663	0.98 (0.91;1.07)	0.692843	0.98 (0.95;1.02)	0.340794	1.03 (1.00;1.06)	0.0547036
plin3	Congestive heart failure (CHF) NOS	circulatory system	891	1.26 (1.17;1.34)	3.91117e-11	1.01 (0.95;1.08)	0.730823	1.27 (1.19;1.36)	2.42984e-12	1.08 (1.01;1.16)	0.0195007	1.05 (0.98;1.12)	0.174427	1.02 (0.95;1.09)	0.582329	1.01 (0.97;1.04)	0.767773	1.02 (0.99;1.05)	0.221796
gm2a	Diaphragmatic hernia	digestive	3105	1.12 (1.08;1.16)	8.79579e-10	0.99 (0.96;1.03)	0.730837	1.02 (0.99;1.06)	0.242954	1.02 (0.98;1.05)	0.384081	1.00 (0.97;1.04)	0.883877	0.99 (0.96;1.03)	0.678324	1.01 (0.99;1.02)	0.28032	0.99 (0.98;1.00)	0.0340803
cfb	Abnormality of gait	neurological	1149	1.21 (1.14;1.28)	1.37151e-09	1.01 (0.95;1.07)	0.730894	0.98 (0.93;1.04)	0.573309	0.96 (0.90;1.02)	0.162176	0.98 (0.92;1.04)	0.466693	0.98 (0.92;1.03)	0.421606	1.00 (0.97;1.03)	0.982658	1.00 (0.98;1.02)	0.721182
nsfl1c	Hypothyroidism NOS	endocrine/metabolic	1734	1.03 (0.98;1.07)	0.300988	0.99 (0.95;1.04)	0.730911	1.02 (0.98;1.07)	0.343851	1.00 (0.95;1.04)	0.865094	1.01 (0.96;1.06)	0.758085	1.00 (0.95;1.05)	0.949614	1.02 (1.00;1.04)	0.0455019	1.05 (1.03;1.07)	7.86559e-09
lep	Vitamin D deficiency	endocrine/metabolic	955	1.32 (1.23;1.43)	2.77474e-13	0.99 (0.93;1.05)	0.73096	1.04 (0.98;1.11)	0.203173	1.05 (0.98;1.12)	0.152327	1.03 (0.96;1.09)	0.437197	1.00 (0.93;1.06)	0.887916	1.00 (0.97;1.02)	0.745847	1.00 (0.97;1.02)	0.701634
fuom	Shortness of breath	respiratory	1677	1.17 (1.11;1.23)	8.88524e-10	0.99 (0.94;1.04)	0.731022	1.11 (1.05;1.16)	4.91441e-05	1.07 (1.02;1.12)	0.00741513	1.00 (0.95;1.05)	0.910104	1.00 (0.96;1.05)	0.904665	1.01 (0.98;1.05)	0.519227	1.00 (0.98;1.01)	0.586279
lect2	Type 2 diabetes	endocrine/metabolic	2603	1.37 (1.31;1.43)	4.48984e-44	1.01 (0.97;1.05)	0.731087	1.10 (1.06;1.14)	3.49605e-06	1.06 (1.02;1.11)	0.00148683	1.07 (1.03;1.11)	0.000427754	1.04 (1.01;1.09)	0.0261611	1.01 (0.99;1.03)	0.34508	0.97 (0.96;0.98)	2.3718e-05
ca14	Pulmonary collapse; interstitial and compensatory emphysema	respiratory	909	0.82 (0.77;0.88)	2.83411e-08	0.99 (0.93;1.06)	0.731099	0.90 (0.85;0.96)	0.00259363	0.92 (0.86;0.98)	0.0149467	0.94 (0.88;1.01)	0.0771858	0.95 (0.89;1.01)	0.109484	1.01 (0.88;1.16)	0.883257	0.99 (0.96;1.01)	0.288166
igfbp6	Pulmonary heart disease	circulatory system	815	1.29 (1.19;1.40)	2.60826e-10	1.01 (0.94;1.09)	0.731126	1.02 (0.95;1.09)	0.647827	1.00 (0.93;1.07)	0.911897	1.02 (0.96;1.10)	0.497179	1.01 (0.94;1.08)	0.776082	0.98 (0.95;1.02)	0.353439	1.01 (0.98;1.03)	0.55886
il1rn	Duodenitis	digestive	833	1.26 (1.18;1.35)	5.37152e-11	1.01 (0.94;1.08)	0.73114	1.12 (1.04;1.20)	0.00156081	1.08 (1.00;1.15)	0.0414803	1.03 (0.96;1.10)	0.392129	1.03 (0.96;1.11)	0.355147	0.98 (0.95;1.01)	0.227896	1.00 (0.98;1.03)	0.71526
krt18	Pneumococcal pneumonia	respiratory	1801	1.23 (1.17;1.29)	4.91193e-16	0.99 (0.95;1.04)	0.731183	1.11 (1.06;1.17)	1.2472e-05	1.06 (1.01;1.11)	0.0122657	1.05 (1.00;1.10)	0.0409803	1.04 (0.99;1.09)	0.0956228	0.99 (0.97;1.01)	0.451306	1.00 (0.98;1.01)	0.60855
rbp5	Other diseases of respiratory system, NEC	respiratory	3958	1.19 (1.15;1.23)	4.9698e-26	0.99 (0.96;1.03)	0.731185	1.07 (1.04;1.10)	2.6779e-05	1.05 (1.02;1.09)	0.00184507	1.05 (1.01;1.08)	0.00415716	1.01 (0.98;1.04)	0.468323	0.99 (0.98;1.01)	0.51691	1.01 (1.00;1.02)	0.243674
cpxm2	Chronic airway obstruction	respiratory	1686	1.19 (1.13;1.25)	6.65178e-12	0.99 (0.95;1.04)	0.731197	0.99 (0.94;1.04)	0.672679	1.00 (0.96;1.05)	0.841903	0.99 (0.94;1.04)	0.641653	0.98 (0.93;1.03)	0.421091	1.02 (1.00;1.04)	0.104132
cpm	Abnormality of gait	neurological	1237	1.28 (1.21;1.36)	1.89086e-16	1.01 (0.95;1.07)	0.731227	1.06 (1.00;1.12)	0.0508305	1.07 (1.02;1.14)	0.0134367	1.05 (0.99;1.11)	0.121092	1.03 (0.98;1.09)	0.258883	1.00 (0.95;1.06)	0.998648	1.01 (0.99;1.03)	0.274433
tff1	Cellulitis and abscess of arm/hand	dermatologic	1068	1.24 (1.17;1.32)	1.33995e-11	0.99 (0.93;1.05)	0.731291	1.08 (1.01;1.14)	0.0201684	1.08 (1.01;1.14)	0.018788	1.08 (1.02;1.15)	0.00964839	1.03 (0.97;1.10)	0.287501	0.98 (0.96;1.01)	0.231938	1.00 (0.98;1.02)	0.832732
lair2	Type 2 diabetes	endocrine/metabolic	2656	1.15 (1.10;1.19)	1.88228e-12	0.99 (0.96;1.03)	0.731292	1.05 (1.01;1.09)	0.0214446	1.04 (1.00;1.08)	0.0691618	1.00 (0.96;1.03)	0.822574	0.99 (0.96;1.03)	0.72573	1.02 (1.00;1.03)	0.0925169	1.00 (0.99;1.01)	0.917378
ly6d	Chronic ulcer of skin	dermatologic	437	1.35 (1.23;1.49)	1.14948e-09	1.02 (0.92;1.12)	0.73133	0.98 (0.89;1.08)	0.717265	0.98 (0.89;1.08)	0.722974	1.00 (0.91;1.10)	0.934531	1.01 (0.92;1.11)	0.854459	1.01 (0.97;1.05)	0.672303	0.96 (0.93;1.00)	0.0284001
acan	Pneumococcal pneumonia	respiratory	1806	0.85 (0.81;0.89)	4.35664e-11	0.99 (0.95;1.04)	0.731413	0.86 (0.82;0.91)	1.19247e-09	0.93 (0.89;0.97)	0.00214691	0.98 (0.93;1.02)	0.356414	0.97 (0.92;1.01)	0.166344	0.96 (0.94;0.99)	0.00216026	1.01 (0.99;1.03)	0.189272
gla	Cholelithiasis	digestive	1062	1.24 (1.17;1.32)	4.26273e-12	0.99 (0.93;1.05)	0.731423	1.11 (1.04;1.18)	0.000878571	1.05 (0.99;1.12)	0.0957551	1.05 (0.99;1.12)	0.094052	1.03 (0.97;1.10)	0.305604	1.00 (0.95;1.06)	0.938712	0.96 (0.94;0.98)	7.59766e-05
bcl2	Hypercholesterolemia	endocrine/metabolic	5010	1.12 (1.09;1.15)	3.78596e-15	1.00 (0.97;1.02)	0.731462	1.04 (1.01;1.07)	0.00943296	1.03 (1.00;1.06)	0.0454649	1.03 (1.00;1.06)	0.0390489	1.01 (0.98;1.04)	0.544671	0.98 (0.82;1.18)	0.850836	0.87 (0.86;0.88)	5.76411e-67
lamp3	Cholelithiasis	digestive	1126	1.26 (1.18;1.34)	2.64288e-13	0.99 (0.93;1.05)	0.731761	1.07 (1.00;1.13)	0.0358923	1.04 (0.98;1.11)	0.14646	1.01 (0.95;1.07)	0.756382	0.99 (0.94;1.06)	0.861577	1.01 (0.98;1.03)	0.640047	1.02 (1.00;1.04)	0.0273373
aifm1	Type 2 diabetes with ophthalmic manifestations	endocrine/metabolic	412	1.33 (1.21;1.47)	9.49859e-09	0.98 (0.89;1.08)	0.731895	1.34 (1.22;1.48)	4.34067e-09	1.14 (1.04;1.26)	0.00658196	1.13 (1.02;1.24)	0.0172092	1.10 (0.99;1.21)	0.0664401			1.01 (0.97;1.05)	0.69788
hmox2	Arthropathy NOS	musculoskeletal	5580	1.10 (1.07;1.13)	7.00618e-12	1.00 (0.98;1.03)	0.731951	1.02 (1.00;1.05)	0.090656	1.02 (0.99;1.05)	0.112507	1.01 (0.98;1.03)	0.56585	1.01 (0.98;1.03)	0.623092	1.00 (0.98;1.01)	0.409703	0.99 (0.98;1.00)	0.140231
cd48	Heart failure NOS	circulatory system	1506	1.20 (1.14;1.26)	4.0156e-12	1.01 (0.96;1.06)	0.731967	1.07 (1.02;1.12)	0.0110146	1.07 (1.01;1.12)	0.0115997	1.06 (1.01;1.11)	0.0263824	1.05 (0.99;1.10)	0.084802	0.99 (0.96;1.01)	0.304746	1.02 (1.00;1.04)	0.0566362
ltbr	Respiratory failure	respiratory	995	1.45 (1.36;1.54)	5.88109e-29	1.01 (0.95;1.08)	0.731967	1.11 (1.04;1.18)	0.00167447	1.12 (1.05;1.19)	0.000633971	1.04 (0.98;1.11)	0.183854	1.04 (0.98;1.11)	0.220807	0.99 (0.96;1.02)	0.47114	0.99 (0.97;1.02)	0.458407
efemp1	Peripheral vascular disease, unspecified	circulatory system	565	1.54 (1.41;1.69)	1.74389e-20	1.01 (0.93;1.10)	0.731986	1.13 (1.03;1.23)	0.00710389	1.14 (1.05;1.24)	0.00291949	1.10 (1.01;1.20)	0.022636	1.08 (0.99;1.17)	0.0756404	1.02 (0.98;1.06)	0.410263	0.98 (0.95;1.01)	0.196647
hspg2	Type 2 diabetes	endocrine/metabolic	2623	1.43 (1.37;1.49)	4.20266e-66	0.99 (0.96;1.03)	0.73205	0.95 (0.91;0.99)	0.00930948	0.98 (0.94;1.02)	0.301755	0.96 (0.92;1.00)	0.0378306	0.97 (0.94;1.01)	0.190003	1.00 (0.99;1.02)	0.649834	0.98 (0.96;0.99)	0.000707669
adh1b	Acute renal failure	genitourinary	2286	1.21 (1.15;1.26)	3.89044e-17	0.99 (0.95;1.04)	0.732054	1.06 (1.02;1.11)	0.00474104	1.00 (0.96;1.04)	0.998011	1.00 (0.96;1.04)	0.91504	0.98 (0.94;1.02)	0.351939	0.96 (0.87;1.07)	0.478061	1.00 (0.99;1.02)	0.87006
nbl1	Edema	symptoms	992	1.32 (1.24;1.41)	3.33413e-17	0.99 (0.93;1.05)	0.732097	1.00 (0.94;1.06)	0.961596	0.98 (0.92;1.04)	0.54267	0.99 (0.93;1.06)	0.762511	0.97 (0.91;1.04)	0.416102	0.99 (0.96;1.02)	0.643743	1.01 (0.98;1.03)	0.619843
hao1	Edema	symptoms	996	1.22 (1.15;1.31)	1.32074e-09	1.01 (0.95;1.08)	0.73216	1.06 (0.99;1.12)	0.0957956	1.04 (0.97;1.10)	0.265342	1.03 (0.97;1.10)	0.335566	1.02 (0.96;1.09)	0.469525			1.01 (0.98;1.03)	0.508987
il6st	Essential hypertension	circulatory system	8662	1.07 (1.05;1.09)	2.13085e-09	1.00 (0.98;1.03)	0.732182	1.00 (0.98;1.02)	0.997405	1.02 (1.00;1.04)	0.11517	1.03 (1.01;1.06)	0.00234582	1.01 (0.99;1.03)	0.369107	0.99 (0.98;1.01)	0.350693	1.00 (0.99;1.01)	0.826275
il1rn	Other local infections of skin and subcutaneous tissue	dermatologic	935	1.26 (1.18;1.35)	2.0198e-12	0.99 (0.93;1.05)	0.732188	1.06 (1.00;1.14)	0.0637161	1.04 (0.98;1.11)	0.202915	1.00 (0.94;1.07)	0.973006	1.00 (0.93;1.06)	0.897145	1.01 (0.98;1.04)	0.515891	1.02 (1.00;1.05)	0.0610098
palm	Congestive heart failure (CHF) NOS	circulatory system	846	1.48 (1.38;1.59)	4.09718e-27	0.99 (0.92;1.06)	0.732199	0.93 (0.87;1.00)	0.0601825	0.91 (0.85;0.97)	0.00519727	0.95 (0.89;1.02)	0.168392	1.00 (0.94;1.07)	0.933614	1.00 (0.96;1.05)	0.994073	0.99 (0.96;1.02)	0.453087
adamtsl2	Cardiomegaly	circulatory system	1010	1.42 (1.34;1.51)	1.72793e-28	1.01 (0.95;1.08)	0.73225	1.29 (1.22;1.38)	4.07916e-16	1.19 (1.12;1.27)	3.18986e-08	1.11 (1.04;1.18)	0.00118953	1.08 (1.01;1.15)	0.0151459	1.01 (0.99;1.04)	0.417668	1.03 (1.01;1.06)	0.00301983
fabp1	Hypothyroidism NOS	endocrine/metabolic	1715	1.17 (1.12;1.23)	1.61756e-10	0.99 (0.95;1.04)	0.732418	1.04 (0.99;1.09)	0.118468	1.03 (0.98;1.08)	0.22732	1.02 (0.97;1.07)	0.484035	1.01 (0.96;1.05)	0.829941	1.00 (0.98;1.02)	0.742121	1.00 (0.99;1.02)	0.578455
hsp90b1	Rosacea	dermatologic	385	0.98 (0.89;1.09)	0.76291	0.98 (0.89;1.09)	0.732498	0.98 (0.89;1.09)	0.739753	0.98 (0.89;1.09)	0.732498	0.98 (0.89;1.09)	0.732498	0.98 (0.89;1.09)	0.732498			0.89 (0.86;0.92)	3.42133e-10
ccl16	Personal history of diseases of digestive system	digestive	3055	1.13 (1.09;1.17)	2.60795e-10	1.01 (0.97;1.04)	0.732552	1.03 (1.00;1.07)	0.0616419	1.02 (0.98;1.06)	0.264039	1.02 (0.98;1.05)	0.330581	1.00 (0.97;1.04)	0.789748	1.00 (0.98;1.02)	0.729447	1.01 (0.99;1.02)	0.24553
pla2g15	Other diseases of respiratory system, NEC	respiratory	3982	1.15 (1.12;1.19)	5.54348e-19	1.01 (0.97;1.04)	0.732597	1.09 (1.06;1.13)	5.59243e-08	1.08 (1.05;1.12)	5.64915e-07	1.05 (1.02;1.09)	0.00112435	1.04 (1.01;1.07)	0.010439	0.99 (0.97;1.00)	0.094202	1.00 (0.98;1.01)	0.49749
siglec7	Other forms of chronic heart disease	circulatory system	972	1.26 (1.18;1.35)	4.79407e-12	1.01 (0.95;1.08)	0.732654	1.09 (1.02;1.16)	0.0115656	1.07 (1.01;1.14)	0.0316279	1.04 (0.98;1.11)	0.23659	1.03 (0.96;1.09)	0.408582	1.01 (0.97;1.04)	0.731277	0.98 (0.96;1.01)	0.143822
cdh1	Essential hypertension	circulatory system	8377	1.10 (1.08;1.13)	4.97796e-18	1.00 (0.97;1.02)	0.732726	1.04 (1.01;1.06)	0.00127134	1.02 (1.00;1.04)	0.0626941	1.00 (0.98;1.02)	0.860533	1.00 (0.98;1.02)	0.864612	1.00 (0.99;1.01)	0.932981	0.99 (0.98;0.99)	0.000293174
adm	Aortic valve disease	circulatory system	408	1.52 (1.37;1.70)	2.51041e-14	1.02 (0.92;1.12)	0.732781	1.11 (1.00;1.23)	0.0497499	1.16 (1.05;1.28)	0.00479079	1.13 (1.02;1.25)	0.0151645	1.09 (0.99;1.21)	0.0750594	0.97 (0.93;1.02)	0.230769	1.02 (0.99;1.06)	0.237575
smoc2	Other diseases of respiratory system, NEC	respiratory	3985	1.10 (1.06;1.14)	2.55552e-08	1.01 (0.97;1.04)	0.732797	1.00 (0.97;1.03)	0.961244	1.00 (0.97;1.03)	0.974662	1.00 (0.97;1.03)	0.873567	1.00 (0.97;1.03)	0.937353	1.00 (0.99;1.02)	0.703774	1.00 (0.99;1.01)	0.560272
prss27	Obesity	endocrine/metabolic	3110	0.90 (0.87;0.94)	2.02874e-08	0.99 (0.96;1.03)	0.732932	0.98 (0.95;1.02)	0.309829	0.98 (0.94;1.01)	0.178733	0.97 (0.94;1.01)	0.102752	0.98 (0.94;1.01)	0.21443	0.99 (0.98;1.01)	0.352362	0.99 (0.98;1.01)	0.301734
ctsz	Cellulitis and abscess of arm/hand	dermatologic	1083	1.31 (1.24;1.40)	3.19429e-18	0.99 (0.93;1.05)	0.732949	1.06 (1.00;1.13)	0.0536775	1.05 (0.99;1.11)	0.126398	1.02 (0.96;1.08)	0.61908	1.02 (0.96;1.08)	0.521416	0.99 (0.92;1.06)	0.722302	0.99 (0.97;1.01)	0.27501
bola1	Obesity	endocrine/metabolic	2938	1.18 (1.14;1.23)	7.43814e-20	1.01 (0.97;1.04)	0.732992	1.03 (1.00;1.07)	0.0642483	1.04 (1.00;1.08)	0.041007	1.04 (1.00;1.08)	0.0461426	1.01 (0.97;1.05)	0.604349	0.99 (0.97;1.01)	0.438773	0.99 (0.98;1.01)	0.328772
sncg	Pneumococcal pneumonia	respiratory	1805	1.19 (1.14;1.25)	1.40497e-12	1.01 (0.96;1.06)	0.733007	1.03 (0.98;1.08)	0.208583	1.03 (0.98;1.08)	0.284437	1.04 (0.99;1.09)	0.128117	1.03 (0.99;1.08)	0.171034	0.99 (0.96;1.01)	0.184124
ager	Obesity	endocrine/metabolic	3107	0.76 (0.73;0.78)	7.21853e-53	0.99 (0.96;1.03)	0.733039	0.99 (0.96;1.03)	0.770571	0.98 (0.95;1.02)	0.369067	0.98 (0.95;1.02)	0.31272	1.00 (0.96;1.03)	0.872158	0.98 (0.97;1.00)	0.0300901	1.00 (0.99;1.01)	0.743087
il2rg	Myocardial infarction	circulatory system	1560	1.03 (0.98;1.08)	0.247302	0.99 (0.94;1.04)	0.733061	0.99 (0.94;1.04)	0.719562	0.99 (0.94;1.04)	0.658845	0.99 (0.94;1.04)	0.733061	0.99 (0.94;1.04)	0.733061			1.06 (1.04;1.08)	4.52789e-09
ren	Chronic ulcer of skin	dermatologic	440	1.63 (1.47;1.79)	2.86418e-22	1.02 (0.93;1.11)	0.733133	1.47 (1.33;1.62)	8.03814e-15	1.39 (1.26;1.53)	4.63783e-11	1.35 (1.23;1.49)	1.65782e-09	1.27 (1.16;1.39)	4.09881e-07	1.02 (0.93;1.12)	0.676397	1.00 (0.96;1.03)	0.801104
ctsh	Obesity	endocrine/metabolic	3051	1.15 (1.11;1.20)	7.9269e-15	1.01 (0.97;1.04)	0.733142	1.07 (1.04;1.11)	0.000112349	1.08 (1.04;1.12)	2.2974e-05	1.04 (1.00;1.07)	0.0470515	1.01 (0.98;1.05)	0.438934	1.02 (1.00;1.03)	0.0388267	1.00 (0.99;1.01)	0.971501
calb2	Type 2 diabetes	endocrine/metabolic	2594	1.43 (1.38;1.49)	5.15149e-69	1.01 (0.97;1.05)	0.733146	1.04 (1.00;1.08)	0.0504541	1.01 (0.97;1.05)	0.53196	1.01 (0.97;1.05)	0.645222	1.00 (0.96;1.04)	0.998142	1.00 (0.98;1.02)	0.927227
chad	Erectile dysfunction [ED]	genitourinary	402	0.65 (0.59;0.72)	1.16889e-16	0.98 (0.89;1.09)	0.733222	0.62 (0.56;0.68)	1.09787e-20	0.65 (0.58;0.71)	2.37608e-17	0.90 (0.81;0.99)	0.038572	0.91 (0.82;1.00)	0.0563544	0.99 (0.87;1.13)	0.916309	0.98 (0.94;1.01)	0.17486
muc13	Pulmonary heart disease	circulatory system	814	1.08 (1.01;1.16)	0.0341851	0.99 (0.92;1.06)	0.733239	1.03 (0.96;1.11)	0.34386	1.03 (0.97;1.11)	0.335336	1.00 (0.94;1.07)	0.942587	0.99 (0.92;1.06)	0.769034	0.99 (0.96;1.03)	0.713535	0.88 (0.85;0.90)	6.76062e-26
cd5	Congestive heart failure (CHF) NOS	circulatory system	905	1.38 (1.29;1.47)	2.60525e-22	0.99 (0.93;1.05)	0.733277	1.13 (1.05;1.21)	0.000417964	1.12 (1.05;1.20)	0.000980879	1.03 (0.97;1.10)	0.322119	1.01 (0.94;1.07)	0.847747	1.01 (0.98;1.05)	0.37948	1.01 (0.98;1.03)	0.520041
ctsd	Arthropathy NOS	musculoskeletal	5269	1.17 (1.14;1.21)	7.94088e-28	1.00 (0.98;1.03)	0.733429	1.08 (1.05;1.11)	2.24134e-08	1.06 (1.03;1.09)	3.48004e-05	1.01 (0.98;1.03)	0.701223	1.01 (0.98;1.03)	0.618781	1.00 (0.99;1.01)	0.986821	0.99 (0.99;1.00)	0.244043
siglec1	Cardiomegaly	circulatory system	1055	1.38 (1.30;1.47)	6.35659e-24	1.01 (0.95;1.07)	0.733446	1.11 (1.05;1.18)	0.000766442	1.09 (1.03;1.16)	0.00531707	1.06 (1.00;1.13)	0.0615674	1.05 (0.99;1.12)	0.0996341	1.00 (0.94;1.05)	0.864134	0.99 (0.97;1.02)	0.657607
bcl7b	Other non-epithelial cancer of skin	neoplasms	2125	0.99 (0.95;1.04)	0.752699	0.99 (0.95;1.04)	0.733593	0.99 (0.95;1.04)	0.74454	0.99 (0.95;1.04)	0.733593	0.99 (0.95;1.04)	0.733593	0.99 (0.95;1.04)	0.733593			0.95 (0.93;0.96)	2.3535e-10
anxa10	Emphysema	respiratory	512	1.35 (1.23;1.47)	7.13218e-11	1.02 (0.93;1.11)	0.733622	1.27 (1.17;1.39)	6.80261e-08	1.11 (1.01;1.21)	0.0249538	1.11 (1.01;1.21)	0.0221102	1.07 (0.98;1.16)	0.156011	1.01 (0.97;1.05)	0.685546	1.01 (0.97;1.05)	0.542055
pga4	Pulmonary heart disease	circulatory system	804	1.11 (1.03;1.19)	0.00374935	0.99 (0.92;1.06)	0.73366	1.05 (0.98;1.12)	0.199934	0.98 (0.92;1.05)	0.664639	0.99 (0.92;1.06)	0.77846	0.99 (0.93;1.06)	0.817981	1.00 (0.97;1.02)	0.834471	0.93 (0.91;0.95)	3.70118e-09
pgf	Diabetic retinopathy	endocrine/metabolic	400	1.50 (1.34;1.67)	2.42416e-12	1.02 (0.92;1.12)	0.733698	1.13 (1.02;1.26)	0.0197596	1.05 (0.95;1.17)	0.341588	1.07 (0.97;1.18)	0.19769	1.03 (0.93;1.14)	0.548634	0.98 (0.94;1.03)	0.487618	1.01 (0.97;1.05)	0.596524
nfasc	Iron deficiency anemias, unspecified or not due to blood loss	hematopoietic	1908	1.23 (1.17;1.29)	6.043e-17	1.01 (0.96;1.05)	0.733772	1.25 (1.19;1.31)	2.38454e-21	1.12 (1.07;1.17)	1.36835e-06	1.10 (1.05;1.15)	5.94769e-05	1.05 (1.00;1.10)	0.0305448	0.99 (0.96;1.01)	0.40311	1.00 (0.98;1.01)	0.854435
hip1r	Pneumonia	respiratory	1500	1.27 (1.20;1.33)	4.29949e-18	0.99 (0.94;1.04)	0.733806	1.09 (1.04;1.15)	0.000676292	1.08 (1.03;1.14)	0.00294335	1.06 (1.00;1.11)	0.0319433	0.98 (0.93;1.04)	0.52473	1.00 (0.96;1.04)	0.975462
cd300e	Aortic valve disease	circulatory system	406	1.37 (1.24;1.52)	1.55586e-09	1.02 (0.92;1.12)	0.733853	1.06 (0.96;1.17)	0.267665	1.08 (0.97;1.20)	0.144313	1.04 (0.94;1.14)	0.456845	1.03 (0.94;1.14)	0.50655	0.97 (0.93;1.02)	0.214648	1.01 (0.98;1.05)	0.481514
pspn	Sleep apnea	neurological	772	1.49 (1.35;1.63)	9.86333e-17	1.01 (0.94;1.09)	0.733923	1.05 (0.98;1.13)	0.177631	1.03 (0.96;1.11)	0.401537	1.02 (0.95;1.09)	0.648163	1.02 (0.95;1.09)	0.630968			1.01 (0.98;1.03)	0.558688
tlr4	Circulatory disease NEC	circulatory system	3199	1.00 (0.96;1.03)	0.815716	0.99 (0.96;1.03)	0.733955	0.99 (0.96;1.03)	0.733955	0.99 (0.96;1.03)	0.733955	0.99 (0.96;1.03)	0.733955	0.99 (0.96;1.03)	0.733955	0.99 (0.97;1.01)	0.371654	0.91 (0.90;0.93)	7.17073e-28
fabp4	Pulmonary collapse; interstitial and compensatory emphysema	respiratory	908	1.31 (1.22;1.40)	2.18957e-13	0.99 (0.93;1.06)	0.733959	1.07 (1.00;1.14)	0.046667	1.07 (1.00;1.14)	0.0512558	1.03 (0.96;1.10)	0.429171	1.02 (0.96;1.09)	0.514597	0.99 (0.95;1.02)	0.451728	1.01 (0.98;1.03)	0.488024
hnrnpul1	Sleep apnea	neurological	746	1.23 (1.14;1.32)	3.52695e-08	0.99 (0.92;1.06)	0.734025	1.22 (1.13;1.31)	1.6518e-07	1.04 (0.97;1.12)	0.260923	1.00 (0.93;1.08)	0.965138	0.99 (0.92;1.07)	0.811372			0.97 (0.95;1.00)	0.0326175
ifi30	Delirium dementia and amnestic and other cognitive disorders	mental disorders	530	1.35 (1.23;1.48)	8.50219e-10	1.02 (0.93;1.11)	0.734055	1.17 (1.06;1.28)	0.000942214	1.14 (1.05;1.25)	0.00292346	1.12 (1.03;1.23)	0.0111025	1.10 (1.00;1.20)	0.040162	1.01 (0.97;1.05)	0.767924	1.07 (1.04;1.10)	2.77871e-05
havcr2	Erectile dysfunction [ED]	genitourinary	428	1.35 (1.22;1.49)	5.87576e-09	1.02 (0.92;1.12)	0.734115	1.22 (1.11;1.35)	3.57498e-05	1.16 (1.05;1.28)	0.00244705	1.15 (1.04;1.26)	0.00539317	1.09 (0.99;1.20)	0.0844895	0.99 (0.90;1.08)	0.798999	1.00 (0.96;1.03)	0.897448
tpp1	Chronic ulcer of skin	dermatologic	434	1.36 (1.23;1.50)	5.30857e-10	0.98 (0.89;1.08)	0.734165	1.38 (1.25;1.52)	1.0115e-10	1.35 (1.22;1.49)	1.55737e-09	1.15 (1.04;1.26)	0.00520224	1.04 (0.94;1.14)	0.46004	1.07 (0.90;1.27)	0.470077	1.01 (0.98;1.05)	0.462309
cst3	Disorders of calcium/phosphorus metabolism	endocrine/metabolic	468	1.61 (1.46;1.78)	2.30648e-21	1.02 (0.93;1.11)	0.734322	1.06 (0.96;1.16)	0.239932	1.03 (0.94;1.13)	0.543165	1.01 (0.92;1.11)	0.781567	1.02 (0.93;1.11)	0.734322	0.99 (0.95;1.03)	0.525442	1.00 (0.96;1.03)	0.824665
mzb1	Diverticulosis	digestive	4961	1.08 (1.05;1.11)	3.93678e-08	1.00 (0.98;1.03)	0.734372	1.05 (1.02;1.08)	0.000789269	1.05 (1.03;1.08)	0.00023047	1.03 (1.00;1.06)	0.0646061	1.02 (0.99;1.05)	0.243786	1.01 (0.99;1.02)	0.399051	1.00 (0.99;1.01)	0.396076
tnfrsf1b	Cancer of bronchus; lung	neoplasms	623	1.33 (1.22;1.44)	1.98704e-11	0.99 (0.91;1.07)	0.734388	1.06 (0.97;1.14)	0.182416	1.04 (0.96;1.13)	0.354024	1.01 (0.93;1.09)	0.797865	1.00 (0.92;1.08)	0.979431	1.00 (0.95;1.06)	0.882533	1.01 (0.98;1.04)	0.384556
shisa5	Personal history of diseases of digestive system	digestive	2958	1.19 (1.15;1.24)	1.33146e-18	1.01 (0.97;1.04)	0.734427	1.05 (1.01;1.09)	0.0106885	1.04 (1.00;1.08)	0.0363462	1.03 (0.99;1.07)	0.101482	1.01 (0.97;1.05)	0.680981	1.02 (1.00;1.05)	0.0451221	1.01 (1.00;1.02)	0.196099
palm	Neurological disorders	mental disorders	306	1.09 (0.97;1.23)	0.13672	0.98 (0.88;1.10)	0.734497	0.95 (0.84;1.07)	0.391992	0.94 (0.84;1.05)	0.283485	0.98 (0.87;1.09)	0.668736	0.99 (0.88;1.11)	0.876583	1.00 (0.94;1.07)	0.974051	1.25 (1.20;1.30)	4.24448e-28
hgf	Abnormal findings examination of lungs	respiratory	617	1.39 (1.28;1.51)	9.2587e-15	1.01 (0.94;1.10)	0.734504	1.07 (0.99;1.16)	0.0982295	1.11 (1.02;1.20)	0.0120342	1.13 (1.04;1.22)	0.00428062	1.07 (0.99;1.16)	0.0927092	0.97 (0.92;1.02)	0.211672	1.02 (0.99;1.05)	0.236769
acy3	Hypercholesterolemia	endocrine/metabolic	4870	1.17 (1.14;1.21)	2.42558e-27	1.00 (0.98;1.03)	0.734606	1.10 (1.07;1.14)	3.28417e-11	1.06 (1.03;1.09)	9.94391e-05	1.03 (1.00;1.06)	0.0577956	1.03 (1.00;1.06)	0.0292623	0.99 (0.98;1.00)	0.202271	1.01 (1.00;1.02)	0.174422
myom3	Obesity	endocrine/metabolic	2967	1.07 (1.03;1.11)	0.000630749	0.99 (0.96;1.03)	0.734627	0.87 (0.84;0.90)	6.06108e-14	0.89 (0.86;0.92)	2.66101e-10	0.92 (0.89;0.95)	4.7436e-06	1.00 (0.96;1.04)	0.967651	0.99 (0.97;1.01)	0.166522	1.01 (1.00;1.02)	0.0628077
lep	Hypoglycemia	endocrine/metabolic	363	2.06 (1.82;2.33)	1.53533e-30	1.02 (0.92;1.13)	0.73464	1.14 (1.03;1.26)	0.0146188	1.03 (0.93;1.14)	0.591133	0.98 (0.88;1.09)	0.695192	1.03 (0.93;1.14)	0.569633	0.98 (0.94;1.03)	0.526855	1.01 (0.97;1.05)	0.548367
tnfrsf1a	Pneumonia	respiratory	1558	1.63 (1.54;1.72)	4.6688e-71	1.01 (0.96;1.06)	0.734936	1.12 (1.07;1.18)	8.22019e-06	1.12 (1.06;1.18)	1.13514e-05	1.06 (1.00;1.11)	0.0314257	1.06 (1.00;1.11)	0.0348998	0.97 (0.92;1.01)	0.130186	1.01 (0.99;1.03)	0.246201
vsig4	Streptococcus infection	infectious diseases	342	1.58 (1.41;1.77)	6.25046e-15	1.02 (0.92;1.13)	0.73499	1.11 (0.99;1.23)	0.0670338	1.11 (1.00;1.24)	0.0531974	1.07 (0.96;1.19)	0.221564	1.03 (0.93;1.15)	0.58038	0.93 (0.83;1.05)	0.242837	0.98 (0.94;1.01)	0.209369
rcor1	Essential hypertension	circulatory system	8526	1.07 (1.05;1.10)	1.02357e-10	1.00 (0.98;1.02)	0.735024	1.04 (1.02;1.06)	0.000202071	1.02 (1.00;1.04)	0.0838688	1.01 (0.99;1.03)	0.448553	1.00 (0.98;1.03)	0.726731			1.01 (1.00;1.02)	0.098439
lag3	Obesity	endocrine/metabolic	3091	1.16 (1.12;1.21)	5.48832e-16	1.01 (0.97;1.04)	0.735091	1.09 (1.05;1.13)	2.28499e-06	1.08 (1.04;1.11)	8.47282e-05	1.04 (1.01;1.08)	0.0167017	1.03 (0.99;1.06)	0.168839	1.00 (0.99;1.01)	0.994137	1.00 (0.99;1.01)	0.696847
lacrt	Obesity	endocrine/metabolic	3001	0.79 (0.76;0.82)	4.3517e-38	0.99 (0.96;1.03)	0.735096	0.99 (0.95;1.03)	0.541878	0.98 (0.95;1.02)	0.38196	1.00 (0.96;1.04)	0.972476	0.99 (0.96;1.03)	0.697203	0.99 (0.98;1.01)	0.337621	0.99 (0.98;1.01)	0.277201
gpr15l	Arthropathy NOS	musculoskeletal	5561	1.09 (1.06;1.12)	1.06362e-08	1.00 (0.98;1.03)	0.735134	1.03 (1.00;1.05)	0.0616562	1.03 (1.00;1.05)	0.0683325	1.02 (0.99;1.05)	0.13623	1.01 (0.99;1.04)	0.390222	1.00 (0.99;1.01)	0.432948	1.00 (0.99;1.01)	0.981229
vwa1	Diabetic retinopathy	endocrine/metabolic	402	1.33 (1.21;1.47)	2.05336e-08	1.02 (0.92;1.12)	0.73518	1.27 (1.15;1.40)	2.20012e-06	1.24 (1.13;1.37)	1.55793e-05	1.03 (0.93;1.13)	0.589542	1.04 (0.94;1.15)	0.461274	1.07 (0.97;1.18)	0.152827	1.03 (0.99;1.07)	0.153721
acvrl1	Candidiasis	infectious diseases	1031	1.26 (1.18;1.34)	5.17215e-12	1.01 (0.95;1.07)	0.735222	1.04 (0.98;1.10)	0.235023	1.07 (1.00;1.13)	0.044598	1.04 (0.98;1.11)	0.215514	1.02 (0.96;1.09)	0.508629	1.01 (0.98;1.05)	0.458746	1.01 (0.99;1.04)	0.246193
fstl3	Other acute and subacute forms of ischemic heart disease	circulatory system	367	1.48 (1.33;1.66)	3.92114e-12	1.02 (0.92;1.13)	0.735227	1.08 (0.96;1.20)	0.190473	1.04 (0.93;1.15)	0.506474	1.06 (0.96;1.18)	0.24948	1.04 (0.94;1.16)	0.430802	0.97 (0.93;1.02)	0.23166	1.02 (0.99;1.06)	0.225924
cd163	Cholelithiasis	digestive	1111	1.26 (1.18;1.34)	1.00453e-13	0.99 (0.93;1.05)	0.735302	1.11 (1.04;1.17)	0.000942794	1.07 (1.01;1.14)	0.0208915	1.04 (0.98;1.10)	0.188282	1.00 (0.95;1.06)	0.915906	1.01 (0.97;1.04)	0.709122	1.02 (1.00;1.04)	0.0463287
tnfrsf13c	Type 2 diabetes	endocrine/metabolic	2612	1.20 (1.16;1.25)	6.40791e-21	0.99 (0.96;1.03)	0.735349	1.00 (0.96;1.04)	0.849275	1.01 (0.97;1.05)	0.674912	1.00 (0.96;1.04)	0.978814	1.00 (0.97;1.04)	0.874728	1.00 (0.98;1.02)	0.809495	0.99 (0.98;1.00)	0.12737
hgf	Osteoarthrosis NOS	musculoskeletal	1842	1.28 (1.22;1.34)	8.73803e-24	0.99 (0.95;1.04)	0.73539	1.13 (1.08;1.18)	3.37576e-07	1.10 (1.05;1.16)	3.59314e-05	1.02 (0.97;1.07)	0.408138	1.01 (0.97;1.06)	0.623266	1.00 (0.97;1.03)	0.992989	1.01 (0.99;1.03)	0.183185
stc2	Acidosis	endocrine/metabolic	490	1.33 (1.21;1.47)	2.02046e-09	1.02 (0.93;1.11)	0.735475	1.10 (1.00;1.21)	0.0406202	1.12 (1.02;1.22)	0.0198612	1.05 (0.96;1.15)	0.279269	1.05 (0.96;1.15)	0.297322	0.97 (0.93;1.00)	0.0872704	0.99 (0.96;1.03)	0.658588
lair1	Cardiomegaly	circulatory system	1052	1.57 (1.47;1.67)	2.55014e-42	1.01 (0.95;1.07)	0.73554	1.09 (1.03;1.17)	0.00478914	1.09 (1.02;1.16)	0.00875898	1.05 (0.99;1.12)	0.107524	1.04 (0.98;1.10)	0.234927	0.99 (0.96;1.01)	0.3464	1.01 (0.98;1.03)	0.606757
treh	Hypercholesterolemia	endocrine/metabolic	5035	1.10 (1.07;1.13)	1.35508e-10	1.00 (0.97;1.02)	0.735563	1.03 (1.00;1.06)	0.0375688	1.03 (1.00;1.06)	0.0370036	1.00 (0.98;1.03)	0.73382	1.00 (0.97;1.03)	0.971179	1.00 (0.99;1.02)	0.618947	1.01 (1.00;1.02)	0.0158321
rbfox3	Cholelithiasis	digestive	1089	1.38 (1.30;1.48)	1.91447e-22	1.01 (0.95;1.07)	0.735584	1.10 (1.03;1.17)	0.00242919	1.08 (1.02;1.15)	0.0112846	1.04 (0.98;1.10)	0.223676	1.02 (0.96;1.08)	0.534526			1.01 (0.97;1.05)	0.568869
ctso	Noninfectious gastroenteritis	digestive	1270	1.17 (1.11;1.24)	3.35469e-08	1.01 (0.96;1.07)	0.735628	1.07 (1.02;1.13)	0.0115092	1.06 (1.00;1.12)	0.0461811	1.04 (0.98;1.10)	0.160677	1.03 (0.98;1.09)	0.260188	1.01 (0.98;1.03)	0.6179	0.98 (0.96;1.00)	0.0927493
adam12	Cholelithiasis	digestive	1059	1.28 (1.20;1.36)	5.27264e-15	0.99 (0.93;1.05)	0.73571	1.02 (0.96;1.09)	0.451044	1.02 (0.96;1.09)	0.488475	1.00 (0.94;1.06)	0.909818	0.99 (0.93;1.05)	0.733121	0.98 (0.96;1.01)	0.138874
lpa	Delirium due to conditions classified elsewhere	mental disorders	738	1.02 (0.95;1.10)	0.54971	0.99 (0.92;1.06)	0.735773	1.02 (0.94;1.09)	0.68284	1.00 (0.93;1.08)	0.938717	0.99 (0.92;1.06)	0.747535	0.99 (0.92;1.06)	0.735773	1.03 (0.99;1.06)	0.103067	1.17 (1.11;1.22)	2.00602e-10
rarres2	Septicemia	infectious diseases	1354	1.37 (1.30;1.45)	2.11172e-29	1.01 (0.96;1.06)	0.735865	1.19 (1.12;1.25)	5.91357e-10	1.09 (1.04;1.15)	0.00122564	1.05 (0.99;1.11)	0.0838826	1.02 (0.97;1.08)	0.374198	1.00 (0.97;1.02)	0.793411	0.99 (0.97;1.01)	0.182126
clul1	Type 2 diabetes with ophthalmic manifestations	endocrine/metabolic	413	0.68 (0.62;0.76)	1.71876e-13	1.02 (0.92;1.12)	0.735918	0.88 (0.80;0.97)	0.0131346	0.85 (0.77;0.94)	0.00100094	1.04 (0.94;1.15)	0.430681	1.03 (0.93;1.13)	0.572888	1.02 (0.98;1.07)	0.363307	1.00 (0.96;1.03)	0.797473
il1rap	Sleep apnea	neurological	772	0.77 (0.72;0.83)	2.5759e-12	1.01 (0.94;1.08)	0.735967	0.97 (0.91;1.04)	0.437791	0.98 (0.91;1.05)	0.542566	1.00 (0.93;1.07)	0.908944	1.00 (0.94;1.08)	0.90448	0.99 (0.95;1.03)	0.599963	0.99 (0.96;1.01)	0.341612
gbp1	Abnormal results of function study of liver	digestive	914	1.20 (1.13;1.28)	3.98846e-08	1.01 (0.95;1.08)	0.736017	1.05 (0.98;1.12)	0.15365	1.04 (0.98;1.11)	0.214594	1.02 (0.96;1.09)	0.458779	1.02 (0.96;1.09)	0.514979	1.02 (0.97;1.07)	0.50172	1.01 (0.99;1.04)	0.362903
vwf	Type 2 diabetes	endocrine/metabolic	2694	1.21 (1.17;1.26)	3.58927e-23	0.99 (0.96;1.03)	0.736019	1.09 (1.05;1.13)	2.16518e-05	1.08 (1.04;1.12)	0.000169579	1.00 (0.96;1.04)	0.932822	1.00 (0.96;1.03)	0.834392	1.00 (0.98;1.01)	0.813075	1.03 (1.01;1.04)	0.000142629
tnfrsf1a	Influenza	respiratory	421	1.45 (1.31;1.60)	7.27704e-13	1.02 (0.92;1.12)	0.736223	1.12 (1.01;1.23)	0.0254853	1.10 (1.00;1.22)	0.0423539	1.04 (0.95;1.15)	0.38816	1.05 (0.95;1.15)	0.336064	0.99 (0.91;1.08)	0.797881	0.98 (0.95;1.02)	0.32521
ccl7	Altered mental status	mental disorders	852	1.23 (1.15;1.32)	1.09169e-08	1.01 (0.94;1.08)	0.73626	1.09 (1.02;1.17)	0.0121918	1.08 (1.01;1.15)	0.0338674	1.08 (1.01;1.16)	0.0219107	1.04 (0.98;1.12)	0.21136	0.99 (0.96;1.02)	0.356844	1.00 (0.97;1.02)	0.751807
scpep1	Chronic renal failure [CKD]	genitourinary	1901	1.24 (1.19;1.30)	9.66081e-20	1.01 (0.96;1.06)	0.736339	1.19 (1.13;1.25)	4.06931e-13	1.20 (1.14;1.26)	3.28977e-14	1.05 (1.00;1.10)	0.0409355	1.05 (1.00;1.10)	0.0352844	1.02 (1.00;1.03)	0.0880837	1.00 (0.98;1.01)	0.811356
ca6	Other diseases of respiratory system, NEC	respiratory	3975	0.87 (0.84;0.90)	2.80897e-17	1.01 (0.97;1.04)	0.736343	0.91 (0.88;0.94)	1.17747e-08	0.93 (0.90;0.96)	6.6287e-06	0.95 (0.92;0.98)	0.000709195	0.98 (0.95;1.01)	0.13536	1.01 (0.99;1.02)	0.294206	1.01 (1.00;1.02)	0.0331898
bach1	Hypercholesterolemia	endocrine/metabolic	5163	1.08 (1.05;1.11)	2.61594e-08	1.00 (0.97;1.02)	0.736369	1.01 (0.99;1.04)	0.327769	1.01 (0.98;1.04)	0.601272	1.00 (0.97;1.03)	0.866883	1.00 (0.97;1.02)	0.736369	1.00 (0.99;1.02)	0.533309	1.00 (0.99;1.01)	0.620297
dnajc6	Type 2 diabetes	endocrine/metabolic	2537	1.13 (1.09;1.18)	6.48997e-10	1.01 (0.97;1.05)	0.736446	1.00 (0.96;1.04)	0.857658	1.00 (0.96;1.04)	0.948279	1.02 (0.98;1.06)	0.427403	1.01 (0.97;1.05)	0.644884	1.00 (0.99;1.02)	0.670556	1.00 (0.99;1.01)	0.976815
lcn2	Edema	symptoms	943	1.32 (1.24;1.41)	1.64297e-16	1.01 (0.95;1.08)	0.736466	1.01 (0.95;1.08)	0.732611	1.02 (0.95;1.08)	0.6395	1.04 (0.97;1.11)	0.263667	1.01 (0.95;1.08)	0.739345	1.00 (0.96;1.03)	0.805678	0.99 (0.97;1.02)	0.556527
havcr2	Pneumonitis due to inhalation of food or vomitus	respiratory	441	1.38 (1.25;1.52)	1.87454e-10	1.02 (0.93;1.12)	0.736474	1.07 (0.97;1.17)	0.177149	1.09 (0.99;1.19)	0.0811628	1.05 (0.96;1.16)	0.286833	1.03 (0.94;1.14)	0.486225	1.00 (0.90;1.10)	0.938008	1.00 (0.96;1.04)	0.965214
cdh1	Sleep apnea	neurological	736	1.29 (1.19;1.38)	2.35729e-11	1.01 (0.94;1.09)	0.736538	1.13 (1.05;1.22)	0.000793986	1.11 (1.03;1.19)	0.00545279	1.05 (0.98;1.13)	0.20023	1.03 (0.96;1.11)	0.404713	1.01 (0.98;1.04)	0.615047	1.01 (0.99;1.04)	0.355914
folr2	Sleep apnea	neurological	772	1.44 (1.34;1.55)	1.21694e-22	1.01 (0.94;1.09)	0.736594	1.14 (1.07;1.23)	0.000183494	1.17 (1.09;1.26)	1.15006e-05	1.06 (0.99;1.14)	0.0857691	1.02 (0.96;1.10)	0.493232	1.02 (0.97;1.08)	0.396279	0.98 (0.95;1.00)	0.0612141
lamb1	Hypercholesterolemia	endocrine/metabolic	4891	1.09 (1.05;1.12)	1.96188e-08	1.00 (0.97;1.02)	0.736639	1.05 (1.02;1.08)	0.000317692	1.01 (0.99;1.04)	0.308825	1.00 (0.97;1.03)	0.915756	1.00 (0.98;1.03)	0.756799	1.00 (0.99;1.02)	0.510346	0.99 (0.98;1.00)	0.0032314
hip1r	Peripheral vascular disease, unspecified	circulatory system	551	1.41 (1.29;1.54)	1.60882e-14	1.01 (0.93;1.10)	0.736699	1.16 (1.07;1.26)	0.000607658	1.14 (1.05;1.25)	0.00199121	1.06 (0.98;1.16)	0.159826	1.01 (0.92;1.10)	0.88885	1.00 (0.94;1.06)	0.985467
adam23	Other mental disorder	mental disorders	6697	0.96 (0.94;0.98)	0.000528238	1.00 (0.97;1.02)	0.736745	0.92 (0.90;0.94)	3.56126e-12	0.93 (0.91;0.95)	7.13457e-10	0.99 (0.96;1.01)	0.23658	0.99 (0.97;1.02)	0.541067	1.00 (0.99;1.01)	0.934326	1.00 (0.99;1.01)	0.897434
fcamr	Hypercholesterolemia	endocrine/metabolic	5026	1.24 (1.20;1.28)	5.42037e-48	1.00 (0.97;1.02)	0.736798	1.11 (1.08;1.14)	5.63145e-13	1.08 (1.05;1.11)	6.47909e-07	1.04 (1.01;1.07)	0.00450379	1.04 (1.01;1.07)	0.00351667	1.00 (0.99;1.01)	0.942745	1.01 (1.00;1.02)	0.160329
susd4	Obesity	endocrine/metabolic	3011	1.00 (0.96;1.03)	0.897267	0.99 (0.96;1.03)	0.736857	0.90 (0.87;0.93)	5.01054e-09	0.96 (0.93;1.00)	0.0406066	0.99 (0.95;1.02)	0.507812	0.99 (0.96;1.03)	0.628375	1.01 (0.99;1.02)	0.399405	1.01 (0.99;1.02)	0.298756
siglec1	Vitamin B-complex deficiencies	endocrine/metabolic	510	1.39 (1.27;1.52)	1.17513e-12	1.02 (0.93;1.11)	0.736942	1.18 (1.08;1.29)	0.000328863	1.13 (1.04;1.23)	0.00628394	1.12 (1.02;1.22)	0.0138618	1.10 (1.01;1.20)	0.0368297	1.01 (0.93;1.09)	0.881069	1.00 (0.97;1.03)	0.85721
bche	Obesity	endocrine/metabolic	2996	1.33 (1.28;1.38)	3.24949e-53	0.99 (0.96;1.03)	0.73714	1.25 (1.20;1.29)	7.9804e-34	1.17 (1.13;1.21)	5.04443e-18	0.99 (0.95;1.02)	0.456181	0.99 (0.96;1.03)	0.670482	0.99 (0.97;1.00)	0.09749	0.99 (0.98;1.00)	0.143039
igsf3	Hyperpotassemia	endocrine/metabolic	474	1.53 (1.39;1.68)	4.4808e-19	1.02 (0.93;1.11)	0.737163	1.20 (1.10;1.31)	8.9079e-05	1.12 (1.02;1.23)	0.0130179	1.08 (0.98;1.18)	0.121238	1.08 (0.98;1.18)	0.104656	0.97 (0.93;1.02)	0.25439	1.03 (0.99;1.06)	0.138789
ca14	Decubitus ulcer	dermatologic	627	0.75 (0.69;0.81)	3.07135e-12	0.99 (0.91;1.07)	0.737202	0.85 (0.79;0.92)	8.5864e-05	0.89 (0.82;0.96)	0.00352384	0.93 (0.86;1.00)	0.0595662	0.94 (0.87;1.01)	0.10377	1.07 (0.88;1.30)	0.494025	0.99 (0.96;1.02)	0.420844
ccn5	Cellulitis and abscess of arm/hand	dermatologic	1076	1.31 (1.22;1.40)	4.24715e-15	0.99 (0.93;1.05)	0.73721	1.11 (1.04;1.18)	0.00113873	0.99 (0.93;1.05)	0.765074	1.01 (0.95;1.07)	0.730069	0.99 (0.93;1.06)	0.822674	0.99 (0.97;1.02)	0.539773	0.98 (0.96;1.00)	0.0746554
lgals9	Type 2 diabetes	endocrine/metabolic	2657	1.73 (1.66;1.80)	4.63313e-155	1.01 (0.97;1.05)	0.737211	1.24 (1.19;1.29)	9.15403e-27	1.22 (1.17;1.27)	4.99856e-23	1.14 (1.10;1.19)	2.3121e-11	1.04 (1.00;1.08)	0.0587224	1.01 (0.99;1.02)	0.464496	0.99 (0.98;1.01)	0.433844
spink4	Hypercholesterolemia	endocrine/metabolic	5163	1.11 (1.08;1.14)	1.29828e-12	1.00 (0.98;1.03)	0.737216	1.01 (0.98;1.03)	0.713005	1.01 (0.98;1.03)	0.704069	1.02 (0.99;1.05)	0.22307	1.01 (0.98;1.04)	0.408351	1.00 (0.98;1.01)	0.544088	1.00 (0.99;1.01)	0.356199
creld2	Tobacco use disorder	mental disorders	1817	1.18 (1.12;1.23)	4.24736e-12	1.01 (0.96;1.06)	0.737295	1.01 (0.97;1.06)	0.569341	1.02 (0.97;1.06)	0.512057	1.01 (0.96;1.06)	0.697957	1.00 (0.95;1.05)	0.997054	1.02 (0.99;1.06)	0.215324	0.99 (0.98;1.01)	0.528321
ren	Cardiomegaly	circulatory system	1044	1.39 (1.31;1.49)	1.54504e-24	1.01 (0.95;1.07)	0.737303	1.29 (1.21;1.37)	5.71792e-15	1.27 (1.20;1.36)	9.87159e-14	1.21 (1.14;1.29)	3.44021e-09	1.18 (1.11;1.25)	1.01647e-07	0.94 (0.88;1.00)	0.0596323	0.97 (0.95;0.99)	0.00944392
krt18	Cellulitis and abscess of arm/hand	dermatologic	1075	1.35 (1.27;1.44)	3.1563e-20	1.01 (0.95;1.07)	0.737312	1.16 (1.09;1.23)	3.28485e-06	1.09 (1.03;1.16)	0.00560648	1.09 (1.02;1.16)	0.0070016	1.05 (0.99;1.12)	0.105159	1.01 (0.98;1.04)	0.399149	1.00 (0.98;1.03)	0.688933
creld1	Emphysema	respiratory	505	1.30 (1.19;1.43)	9.52628e-09	0.98 (0.90;1.08)	0.73752	1.02 (0.93;1.12)	0.646407	1.05 (0.96;1.14)	0.303634	1.00 (0.91;1.09)	0.972545	0.98 (0.90;1.07)	0.648734	1.00 (0.96;1.04)	0.958266	1.05 (1.02;1.09)	0.00372615
tnfsf14	Pneumococcal pneumonia	respiratory	1805	1.17 (1.12;1.23)	1.25867e-11	1.01 (0.96;1.06)	0.737615	1.06 (1.02;1.12)	0.00862904	1.07 (1.02;1.12)	0.00396754	1.03 (0.98;1.08)	0.228014	1.01 (0.97;1.06)	0.634613	1.00 (0.97;1.04)	0.772458	1.00 (0.98;1.02)	0.978313
il1rn	Hyperlipidemia	endocrine/metabolic	1135	1.29 (1.21;1.37)	1.64695e-16	1.01 (0.95;1.07)	0.737623	1.15 (1.08;1.22)	6.25462e-06	1.13 (1.06;1.20)	0.000123379	1.03 (0.97;1.09)	0.354177	1.02 (0.96;1.08)	0.472734	1.01 (0.98;1.03)	0.58176	1.02 (1.00;1.04)	0.0757889
nxph1	Obesity	endocrine/metabolic	3033	0.84 (0.81;0.87)	1.03044e-22	0.99 (0.96;1.03)	0.737696	0.79 (0.76;0.82)	4.06914e-37	0.80 (0.78;0.83)	2.33167e-32	0.98 (0.95;1.02)	0.404933	0.99 (0.96;1.03)	0.643427
havcr2	Cerebrovascular disease	circulatory system	546	1.31 (1.20;1.44)	1.24014e-09	0.99 (0.91;1.07)	0.737773	1.07 (0.99;1.17)	0.0965299	1.07 (0.99;1.17)	0.0990752	1.05 (0.97;1.14)	0.245861	1.01 (0.93;1.10)	0.749587	0.97 (0.89;1.05)	0.412637	0.97 (0.94;1.00)	0.0379267
adamtsl2	Abnormal results of function study of liver	digestive	915	1.26 (1.18;1.35)	3.4815e-12	0.99 (0.93;1.06)	0.737858	1.16 (1.08;1.23)	1.37373e-05	1.09 (1.02;1.16)	0.0106902	1.02 (0.96;1.09)	0.547572	1.02 (0.95;1.09)	0.581719	0.98 (0.96;1.01)	0.17312	1.04 (1.01;1.06)	0.00207523
polr2f	Viral pneumonia	respiratory	328	1.45 (1.29;1.62)	1.22353e-10	1.02 (0.91;1.14)	0.737872	1.11 (0.99;1.24)	0.0658267	1.11 (1.00;1.24)	0.052641	1.05 (0.94;1.17)	0.377748	1.05 (0.94;1.17)	0.364516			1.02 (0.97;1.07)	0.378984
flt4	Type 2 diabetes	endocrine/metabolic	2679	1.37 (1.32;1.42)	4.14814e-57	1.01 (0.97;1.05)	0.737924	1.16 (1.12;1.21)	8.62709e-15	1.09 (1.05;1.13)	1.50824e-05	1.03 (0.99;1.07)	0.146825	1.02 (0.98;1.06)	0.391581	1.02 (0.99;1.04)	0.145269	0.98 (0.97;1.00)	0.0311382
eps8l2	Coronary atherosclerosis	circulatory system	2546	1.17 (1.12;1.22)	3.94547e-14	0.99 (0.95;1.03)	0.737953	1.06 (1.02;1.10)	0.00509132	1.03 (0.99;1.07)	0.194166	1.01 (0.97;1.05)	0.529547	1.00 (0.96;1.04)	0.875268	0.98 (0.97;1.00)	0.120733	0.99 (0.97;1.00)	0.0655743
marco	Chronic ulcer of skin	dermatologic	440	1.31 (1.19;1.44)	3.55138e-08	1.02 (0.93;1.12)	0.738121	1.07 (0.98;1.18)	0.137194	1.09 (0.99;1.20)	0.0702572	0.99 (0.90;1.09)	0.877065	1.02 (0.93;1.12)	0.708799	0.98 (0.93;1.03)	0.431855	1.00 (0.97;1.04)	0.89554
fgf19	Obesity	endocrine/metabolic	3126	0.88 (0.85;0.91)	2.17032e-13	1.01 (0.97;1.04)	0.738287	0.84 (0.81;0.87)	3.5932e-22	1.01 (0.97;1.04)	0.692476	1.02 (0.98;1.05)	0.401859	1.00 (0.96;1.04)	0.97886			1.00 (0.99;1.01)	0.861267
hnmt	Other chronic ischemic heart disease, unspecified	circulatory system	2235	1.28 (1.23;1.34)	9.05067e-29	1.01 (0.97;1.05)	0.738309	1.06 (1.02;1.11)	0.00631834	1.03 (0.99;1.07)	0.18663	1.03 (0.99;1.07)	0.168703	1.03 (0.98;1.07)	0.21532	1.01 (0.99;1.04)	0.2637	1.00 (0.98;1.01)	0.520374
fabp4	Hemoptysis	respiratory	315	1.40 (1.24;1.57)	2.86544e-08	1.02 (0.91;1.14)	0.738352	1.12 (1.00;1.25)	0.0547524	1.12 (1.00;1.25)	0.0542381	1.06 (0.95;1.19)	0.26819	1.05 (0.94;1.18)	0.34836	1.00 (0.94;1.06)	0.961084	1.01 (0.97;1.06)	0.568448
cd46	Other chronic nonalcoholic liver disease	digestive	688	1.26 (1.17;1.36)	1.38332e-09	1.01 (0.94;1.09)	0.738358	1.09 (1.01;1.17)	0.0310584	1.06 (0.98;1.14)	0.148633	1.07 (0.99;1.15)	0.0919112	1.01 (0.94;1.09)	0.821232	0.98 (0.95;1.01)	0.15777	1.02 (1.00;1.05)	0.0866022
tgfb1	Sleep apnea	neurological	778	1.30 (1.21;1.40)	3.54731e-13	1.01 (0.94;1.09)	0.738391	1.08 (1.00;1.16)	0.0360385	1.07 (0.99;1.15)	0.0700725	1.04 (0.97;1.11)	0.326205	1.04 (0.97;1.11)	0.328589	1.00 (0.96;1.03)	0.822936	1.02 (0.99;1.05)	0.156064
fut3_fut5	Other diseases of respiratory system, NEC	respiratory	3999	1.10 (1.07;1.14)	6.88425e-09	0.99 (0.96;1.03)	0.738417	1.02 (0.99;1.06)	0.127795	1.03 (0.99;1.06)	0.102382	1.02 (0.99;1.05)	0.154657	1.01 (0.98;1.04)	0.50433	0.99 (0.97;1.02)	0.541078	1.01 (1.00;1.02)	0.0502125
col15a1	Other mental disorder	mental disorders	6487	1.08 (1.05;1.10)	1.41757e-08	1.00 (0.98;1.03)	0.738462	0.94 (0.92;0.97)	6.15484e-06	0.96 (0.93;0.98)	0.000730702	0.96 (0.93;0.98)	0.000279055	0.97 (0.95;0.99)	0.0176986	1.01 (1.00;1.02)	0.0320164	1.00 (0.99;1.01)	0.665817
gcnt1	Obstructive chronic bronchitis	respiratory	830	1.29 (1.20;1.38)	2.2671e-12	1.01 (0.94;1.08)	0.738479	1.07 (1.00;1.14)	0.0610124	1.06 (0.99;1.14)	0.0759737	1.05 (0.98;1.13)	0.139316	1.02 (0.95;1.09)	0.656149	0.99 (0.96;1.03)	0.634068	1.00 (0.97;1.02)	0.864879
fga	Other chronic ischemic heart disease, unspecified	circulatory system	2140	1.25 (1.20;1.31)	9.42511e-23	1.01 (0.97;1.05)	0.738537	1.12 (1.07;1.17)	4.28362e-07	1.11 (1.06;1.16)	1.56974e-06	1.05 (1.01;1.10)	0.016804	1.02 (0.98;1.07)	0.331542	0.99 (0.94;1.04)	0.606174	1.01 (1.00;1.03)	0.081015
klf4	Obesity	endocrine/metabolic	2938	1.22 (1.18;1.27)	5.81932e-27	0.99 (0.96;1.03)	0.73861	1.09 (1.05;1.13)	4.81865e-06	1.04 (1.01;1.08)	0.0196264	1.04 (1.00;1.07)	0.0524828	1.02 (0.99;1.06)	0.185279			1.00 (0.98;1.01)	0.723515
eno3	Obesity	endocrine/metabolic	2966	1.30 (1.25;1.35)	3.02329e-40	1.01 (0.97;1.04)	0.738655	1.07 (1.03;1.11)	0.000236532	1.03 (0.99;1.06)	0.166372	0.99 (0.96;1.03)	0.712788	0.98 (0.94;1.02)	0.255321	1.01 (1.00;1.03)	0.151894	1.00 (0.98;1.01)	0.482603
acan	Obesity	endocrine/metabolic	3095	0.71 (0.68;0.74)	2.40782e-71	0.99 (0.96;1.03)	0.738663	0.94 (0.91;0.98)	0.0011471	0.96 (0.93;1.00)	0.0454568	1.00 (0.96;1.03)	0.947031	0.99 (0.96;1.03)	0.625627	1.00 (0.98;1.01)	0.816935	1.01 (1.00;1.02)	0.0953219
flrt2	Tobacco use disorder	mental disorders	1797	0.95 (0.91;1.00)	0.0401853	0.99 (0.95;1.04)	0.738797	0.86 (0.82;0.90)	6.04898e-10	0.86 (0.82;0.90)	1.46172e-10	0.85 (0.81;0.89)	1.2279e-11	0.90 (0.86;0.95)	1.55348e-05	0.98 (0.96;1.01)	0.147103	0.99 (0.98;1.01)	0.471754
fcamr	Other specified erythematous conditions	dermatologic	259	1.44 (1.27;1.63)	1.62924e-08	1.02 (0.90;1.15)	0.738814	1.15 (1.02;1.30)	0.0282662	1.11 (0.97;1.26)	0.122267	1.05 (0.93;1.19)	0.434712	1.05 (0.93;1.19)	0.418882	0.99 (0.93;1.05)	0.727907	1.01 (0.96;1.06)	0.698768
cdon	Essential hypertension	circulatory system	8709	1.08 (1.05;1.10)	2.40684e-11	1.00 (0.98;1.02)	0.738924	1.03 (1.01;1.06)	0.00212787	1.05 (1.03;1.07)	4.66487e-06	1.02 (1.00;1.04)	0.075277	1.01 (0.99;1.04)	0.217985	0.98 (0.92;1.06)	0.661008	0.99 (0.98;1.00)	0.00345957
lgals1	Hematemesis	digestive	309	1.40 (1.25;1.57)	1.24238e-08	1.02 (0.91;1.14)	0.739082	1.07 (0.96;1.20)	0.24059	1.06 (0.95;1.19)	0.310268	1.10 (0.99;1.23)	0.0866919	1.07 (0.96;1.20)	0.215982	1.05 (0.99;1.11)	0.0790861	1.07 (1.02;1.14)	0.0125886
thbs4	Cardiomegaly	circulatory system	1043	1.21 (1.13;1.29)	3.40446e-09	1.01 (0.95;1.07)	0.739299	1.03 (0.97;1.10)	0.328126	1.02 (0.96;1.09)	0.441874	1.01 (0.95;1.08)	0.670363	1.01 (0.95;1.07)	0.858269	1.01 (0.98;1.04)	0.437667	1.01 (0.98;1.03)	0.577461
gfra3	Tobacco use disorder	mental disorders	1790	0.88 (0.84;0.92)	2.27291e-07	1.01 (0.96;1.06)	0.7393	0.85 (0.81;0.89)	4.91474e-11	0.88 (0.84;0.92)	1.18707e-07	0.88 (0.84;0.92)	1.20263e-07	0.99 (0.95;1.04)	0.712702	1.02 (1.00;1.03)	0.0649925	1.01 (0.99;1.03)	0.272827
pag1	Shortness of breath	respiratory	1724	1.16 (1.10;1.21)	1.30633e-09	1.01 (0.96;1.06)	0.739318	1.08 (1.03;1.13)	0.001752	1.08 (1.03;1.13)	0.00148744	1.03 (0.99;1.08)	0.165293	1.01 (0.96;1.06)	0.726092	1.01 (0.99;1.03)	0.334192	1.00 (0.98;1.02)	0.882135
cd99l2	Tobacco use disorder	mental disorders	1826	1.26 (1.20;1.32)	1.54753e-22	1.01 (0.96;1.06)	0.739415	1.08 (1.03;1.13)	0.00116113	1.10 (1.05;1.15)	6.1475e-05	1.04 (1.00;1.09)	0.0656852	1.02 (0.98;1.07)	0.325583	1.00 (0.98;1.03)	0.752586	1.01 (0.99;1.03)	0.191083
ogn	Type 1 diabetes	endocrine/metabolic	212	1.54 (1.34;1.78)	3.42595e-09	1.02 (0.89;1.17)	0.739425	1.20 (1.05;1.37)	0.00923707	1.23 (1.07;1.41)	0.00284727	1.13 (0.99;1.30)	0.0759857	1.10 (0.96;1.26)	0.188659	0.96 (0.90;1.02)	0.219081	1.02 (0.97;1.07)	0.535701
egfr	Atrial fibrillation and flutter	circulatory system	1487	0.83 (0.79;0.88)	2.00318e-11	0.99 (0.94;1.04)	0.73948	0.88 (0.84;0.93)	4.37805e-06	0.92 (0.87;0.97)	0.00157463	0.95 (0.90;1.00)	0.0392825	0.96 (0.91;1.01)	0.0864723	0.99 (0.97;1.01)	0.356147	1.00 (0.99;1.02)	0.687794
il20rb	Psoriasis vulgaris	dermatologic	417	0.98 (0.89;1.08)	0.661534	0.98 (0.89;1.08)	0.739528	0.98 (0.89;1.08)	0.739528	0.98 (0.89;1.08)	0.739528	0.98 (0.89;1.08)	0.739528	0.98 (0.89;1.08)	0.739528	0.99 (0.95;1.02)	0.480429	0.90 (0.87;0.94)	6.38064e-09
fgf19	Essential hypertension	circulatory system	8742	0.96 (0.94;0.98)	0.000168228	1.00 (0.98;1.02)	0.739534	0.94 (0.92;0.96)	4.24837e-08	0.99 (0.97;1.02)	0.618424	0.99 (0.97;1.01)	0.344739	0.99 (0.97;1.01)	0.289668			0.98 (0.97;0.99)	2.82726e-08
lgals9	Impaired fasting glucose	endocrine/metabolic	754	1.35 (1.25;1.46)	1.08844e-14	0.99 (0.92;1.06)	0.739674	1.10 (1.02;1.19)	0.00952445	1.10 (1.02;1.18)	0.0119741	1.08 (1.00;1.16)	0.0456025	1.00 (0.93;1.07)	0.977156	1.00 (0.96;1.03)	0.807913	1.00 (0.97;1.02)	0.728563
adam12	Hyperparathyroidism	endocrine/metabolic	198	1.65 (1.42;1.90)	1.31838e-11	1.02 (0.89;1.18)	0.739727	1.17 (1.02;1.35)	0.0276441	1.17 (1.02;1.35)	0.0298784	1.10 (0.95;1.27)	0.186557	1.04 (0.90;1.19)	0.621894	0.99 (0.93;1.05)	0.741054
abl1	Essential hypertension	circulatory system	8678	1.09 (1.06;1.11)	1.63338e-14	1.00 (0.98;1.03)	0.739728	1.03 (1.01;1.05)	0.00452811	1.04 (1.02;1.07)	6.81595e-05	1.01 (0.99;1.04)	0.186199	1.00 (0.98;1.03)	0.739728	0.99 (0.97;1.01)	0.25262	1.01 (1.00;1.02)	0.0302643
acy1	Other chronic ischemic heart disease, unspecified	circulatory system	2267	1.26 (1.21;1.32)	8.16392e-24	1.01 (0.97;1.05)	0.73978	1.10 (1.06;1.15)	4.67742e-06	1.12 (1.08;1.17)	1.11506e-07	1.09 (1.05;1.14)	3.90504e-05	1.03 (0.99;1.07)	0.189235	0.99 (0.93;1.05)	0.720556	1.01 (0.99;1.02)	0.253514
tafa5	Chronic ulcer of skin	dermatologic	439	1.35 (1.23;1.49)	7.91085e-10	0.98 (0.90;1.08)	0.739786	0.88 (0.80;0.97)	0.00831335	0.89 (0.81;0.98)	0.0174455	0.95 (0.86;1.04)	0.276118	0.97 (0.88;1.06)	0.467467	0.99 (0.95;1.03)	0.605305	1.00 (0.96;1.04)	0.989421
tnfrsf12a	Osteoarthrosis NOS	musculoskeletal	1818	1.23 (1.17;1.30)	3.48431e-16	0.99 (0.95;1.04)	0.739939	1.03 (0.98;1.08)	0.257634	1.04 (0.99;1.09)	0.13076	1.05 (1.00;1.10)	0.0557527	1.03 (0.99;1.08)	0.17712	1.02 (0.99;1.06)	0.173761	0.99 (0.98;1.01)	0.395979
setmar	Other chronic nonalcoholic liver disease	digestive	686	1.50 (1.39;1.62)	4.1335e-25	0.99 (0.92;1.06)	0.740043	1.16 (1.07;1.25)	0.000151628	1.17 (1.08;1.26)	8.76868e-05	1.00 (0.93;1.08)	0.998933	1.00 (0.93;1.08)	0.985285	1.03 (1.00;1.06)	0.0944997	1.00 (0.97;1.02)	0.830622
trem2	Cerebral artery occlusion, with cerebral infarction	circulatory system	636	1.27 (1.17;1.38)	3.74707e-08	1.01 (0.94;1.10)	0.740086	1.10 (1.02;1.20)	0.0153966	1.09 (1.00;1.18)	0.0431429	1.07 (0.98;1.15)	0.114605	1.03 (0.96;1.12)	0.406136	1.01 (0.93;1.11)	0.757285	1.00 (0.97;1.03)	0.826532
asah1	Hypercholesterolemia	endocrine/metabolic	4996	1.13 (1.10;1.16)	3.88991e-17	1.00 (0.97;1.02)	0.740118	1.09 (1.06;1.12)	2.4225e-09	1.05 (1.02;1.08)	0.00137674	1.03 (1.00;1.06)	0.0405131	1.01 (0.98;1.04)	0.523248	1.02 (1.00;1.04)	0.104438	1.00 (0.99;1.01)	0.536095
epha1	Renal failure NOS	genitourinary	242	1.73 (1.51;1.98)	2.24154e-15	1.02 (0.90;1.16)	0.740208	1.02 (0.89;1.16)	0.777253	1.02 (0.89;1.16)	0.819891	1.05 (0.92;1.19)	0.486547	1.04 (0.92;1.18)	0.553946	1.01 (0.94;1.08)	0.769464	1.04 (0.99;1.10)	0.0865761
apod	Osteoarthrosis NOS	musculoskeletal	1732	0.84 (0.80;0.88)	2.56501e-12	0.99 (0.95;1.04)	0.740231	0.88 (0.84;0.93)	6.26199e-07	0.98 (0.93;1.03)	0.388307	0.98 (0.94;1.03)	0.471271	0.99 (0.95;1.04)	0.761247	0.98 (0.95;1.01)	0.188187	1.01 (1.00;1.03)	0.156365
palm	Cerebral degeneration, unspecified	neurological	333	1.04 (0.93;1.17)	0.449148	0.98 (0.88;1.09)	0.740235	0.95 (0.85;1.06)	0.348822	0.96 (0.86;1.07)	0.478642	0.99 (0.89;1.10)	0.850905	0.99 (0.89;1.11)	0.914766	1.05 (0.97;1.13)	0.26912	1.19 (1.13;1.25)	2.60792e-12
asgr1	Tachycardia NOS	circulatory system	631	1.33 (1.23;1.45)	2.34397e-12	1.01 (0.94;1.10)	0.740259	1.13 (1.04;1.22)	0.00247964	1.11 (1.03;1.20)	0.00857889	1.03 (0.96;1.12)	0.391079	1.04 (0.96;1.13)	0.32218	0.97 (0.93;1.01)	0.0925478	1.00 (0.97;1.02)	0.741885
inhbc	Hypovolemia	endocrine/metabolic	1218	1.23 (1.16;1.30)	2.05851e-12	1.01 (0.95;1.07)	0.740278	1.06 (1.00;1.12)	0.044843	1.06 (1.00;1.12)	0.0560877	1.02 (0.96;1.08)	0.474453	1.03 (0.97;1.09)	0.357983	0.99 (0.97;1.02)	0.698397	1.00 (0.98;1.02)	0.963775
sirpb1	Coronary atherosclerosis	circulatory system	2510	1.15 (1.11;1.20)	4.05304e-12	0.99 (0.96;1.03)	0.740297	1.01 (0.97;1.05)	0.547022	1.00 (0.96;1.04)	0.93592	1.01 (0.97;1.05)	0.72416	0.99 (0.95;1.03)	0.65599	1.01 (0.99;1.03)	0.489353	1.02 (1.01;1.04)	0.000688505
il18r1	Inflammatory and toxic neuropathy	neurological	462	1.35 (1.23;1.48)	3.68338e-10	1.02 (0.93;1.11)	0.740355	1.17 (1.07;1.29)	0.000617563	1.10 (1.00;1.21)	0.041815	1.04 (0.95;1.14)	0.408295	1.05 (0.95;1.15)	0.337832	0.99 (0.95;1.03)	0.631422	0.99 (0.96;1.03)	0.66715
nell1	Heart failure NOS	circulatory system	1504	0.82 (0.78;0.86)	1.78848e-14	0.99 (0.94;1.04)	0.740361	0.92 (0.88;0.97)	0.00187741	0.92 (0.88;0.97)	0.00214028	0.98 (0.93;1.03)	0.483554	1.00 (0.95;1.05)	0.865398	1.00 (0.97;1.04)	0.990611	0.99 (0.97;1.01)	0.231265
sdc1	Cellulitis and abscess of arm/hand	dermatologic	1073	1.23 (1.16;1.31)	5.36801e-11	1.01 (0.95;1.07)	0.740389	1.06 (0.99;1.12)	0.0796315	1.05 (0.98;1.11)	0.146756	1.01 (0.95;1.08)	0.65829	1.01 (0.95;1.07)	0.706593	0.98 (0.96;1.01)	0.240288	0.99 (0.97;1.02)	0.627015
rcc1	Hypothyroidism NOS	endocrine/metabolic	1646	1.08 (1.03;1.13)	0.00272237	1.01 (0.96;1.06)	0.740438	1.03 (0.98;1.08)	0.273462	1.01 (0.97;1.06)	0.596176	1.01 (0.96;1.06)	0.688629	1.01 (0.96;1.06)	0.740438			1.06 (1.04;1.07)	3.55477e-09
cst7	Peripheral vascular disease, unspecified	circulatory system	565	1.32 (1.22;1.44)	4.08772e-11	0.99 (0.91;1.07)	0.740468	1.07 (0.99;1.16)	0.106206	1.03 (0.95;1.12)	0.443057	1.02 (0.94;1.11)	0.578861	0.99 (0.91;1.08)	0.817915	1.05 (1.01;1.09)	0.0220953	1.06 (1.03;1.09)	0.000275057
fstl3	Osteoarthrosis NOS	musculoskeletal	1811	1.32 (1.26;1.39)	3.8204e-28	1.01 (0.96;1.06)	0.740471	1.03 (0.98;1.08)	0.23949	1.01 (0.96;1.06)	0.63668	1.02 (0.97;1.07)	0.370452	1.01 (0.96;1.06)	0.729388	0.99 (0.96;1.01)	0.180954	1.02 (1.00;1.03)	0.0628193
lyn	Type 2 diabetes	endocrine/metabolic	2659	1.13 (1.09;1.18)	1.14119e-10	0.99 (0.96;1.03)	0.740497	1.13 (1.09;1.18)	1.55353e-10	1.04 (1.00;1.08)	0.0524028	1.01 (0.97;1.05)	0.64978	0.99 (0.96;1.03)	0.740497			1.00 (0.98;1.01)	0.644842
ctso	Pneumonia	respiratory	1573	1.25 (1.19;1.32)	3.1179e-18	0.99 (0.94;1.04)	0.74051	1.10 (1.05;1.16)	0.000112156	1.04 (0.99;1.09)	0.107153	1.02 (0.97;1.07)	0.446705	1.02 (0.98;1.08)	0.3335	1.00 (0.98;1.02)	0.932586	1.00 (0.98;1.02)	0.836879
sele	Unspecified monoarthritis	musculoskeletal	2858	1.17 (1.13;1.22)	1.36139e-16	1.01 (0.97;1.04)	0.740614	1.07 (1.03;1.11)	0.0006474	1.08 (1.04;1.12)	6.02459e-05	1.05 (1.02;1.09)	0.00457635	1.00 (0.97;1.04)	0.82663	1.01 (0.99;1.03)	0.276384	0.99 (0.98;1.00)	0.140589
cd59	Mitral valve disease	circulatory system	959	1.29 (1.21;1.38)	2.88274e-13	1.01 (0.95;1.08)	0.740771	0.97 (0.91;1.03)	0.350913	0.97 (0.90;1.03)	0.278529	0.99 (0.93;1.06)	0.860581	1.03 (0.96;1.09)	0.448542	1.00 (0.97;1.03)	0.993335	0.98 (0.96;1.00)	0.118538
proc	Obesity	endocrine/metabolic	3128	1.15 (1.11;1.19)	4.75337e-14	1.01 (0.97;1.04)	0.740775	1.14 (1.10;1.18)	3.63834e-13	1.13 (1.09;1.17)	6.44196e-12	1.01 (0.97;1.05)	0.619392	1.01 (0.97;1.05)	0.598293	1.00 (0.98;1.01)	0.618161	0.98 (0.97;0.99)	0.00213398
pzp	Pneumonia	respiratory	1508	1.24 (1.15;1.33)	9.04076e-09	1.01 (0.96;1.06)	0.740779	1.04 (0.99;1.10)	0.106798	1.04 (0.99;1.10)	0.103404	1.03 (0.98;1.08)	0.283777	1.02 (0.97;1.08)	0.365955	0.97 (0.95;1.00)	0.0277228	1.00 (0.98;1.02)	0.797778
c1rl	Heart failure NOS	circulatory system	1450	1.24 (1.17;1.31)	3.72371e-15	1.01 (0.96;1.06)	0.740791	1.05 (1.00;1.11)	0.0481207	1.03 (0.98;1.09)	0.286602	1.04 (0.98;1.09)	0.174034	1.02 (0.97;1.08)	0.3544	1.02 (0.97;1.07)	0.517963	1.01 (0.99;1.03)	0.217831
ocln	Unspecified monoarthritis	musculoskeletal	2754	1.19 (1.15;1.24)	3.7842e-18	1.01 (0.97;1.05)	0.740792	1.06 (1.02;1.10)	0.00318632	1.07 (1.03;1.11)	0.000957461	1.04 (1.00;1.08)	0.0527496	1.02 (0.99;1.06)	0.231131	1.00 (0.97;1.03)	0.992289	0.99 (0.98;1.01)	0.480932
pdzk1	Other diseases of respiratory system, NEC	respiratory	3778	1.13 (1.09;1.16)	5.40742e-13	0.99 (0.96;1.03)	0.74083	1.09 (1.05;1.12)	4.28106e-07	1.05 (1.01;1.08)	0.00604892	1.01 (0.98;1.04)	0.505588	1.00 (0.97;1.03)	0.928808	1.01 (1.00;1.02)	0.193298	0.98 (0.97;1.00)	0.00878734
fgf21	Cholelithiasis with other cholecystitis	digestive	600	1.28 (1.18;1.38)	4.26615e-09	1.01 (0.94;1.10)	0.74102	1.15 (1.06;1.25)	0.000685145	1.07 (0.99;1.16)	0.109878	1.04 (0.96;1.13)	0.319423	1.03 (0.95;1.12)	0.456339	1.05 (1.02;1.08)	0.00282223	0.95 (0.92;0.97)	0.000141532
igsf9	Acute renal failure	genitourinary	2345	1.33 (1.28;1.39)	2.59587e-40	0.99 (0.95;1.03)	0.741051	1.11 (1.06;1.15)	3.08311e-06	1.03 (0.99;1.08)	0.155973	0.94 (0.90;0.98)	0.00511221	1.01 (0.97;1.05)	0.773654	1.02 (0.99;1.04)	0.27259	0.99 (0.98;1.01)	0.292114
spint2	Obstructive chronic bronchitis	respiratory	839	1.30 (1.21;1.39)	3.16336e-13	0.99 (0.92;1.06)	0.741052	1.03 (0.96;1.10)	0.451187	1.04 (0.97;1.11)	0.311156	1.01 (0.94;1.08)	0.835372	1.03 (0.96;1.10)	0.445168	1.01 (0.97;1.04)	0.736964	1.00 (0.97;1.02)	0.903478
rnase4	Hematemesis	digestive	294	1.41 (1.25;1.59)	1.78008e-08	1.02 (0.91;1.14)	0.741079	1.05 (0.93;1.18)	0.426345	1.04 (0.93;1.17)	0.458853	1.08 (0.96;1.21)	0.212611	1.07 (0.95;1.20)	0.26424	0.98 (0.94;1.03)	0.531599	1.00 (0.96;1.05)	0.901132
pxn	Pneumococcal pneumonia	respiratory	1788	1.15 (1.09;1.20)	1.6007e-08	1.01 (0.96;1.06)	0.741091	1.04 (0.99;1.09)	0.10081	0.99 (0.95;1.04)	0.758016	1.01 (0.96;1.06)	0.650327	1.01 (0.96;1.05)	0.787944	0.99 (0.97;1.02)	0.511559	1.02 (1.00;1.04)	0.0759151
lep	Pain in limb	symptoms	2236	1.16 (1.11;1.22)	1.38215e-09	0.99 (0.95;1.04)	0.741111	1.00 (0.96;1.04)	0.999285	1.00 (0.96;1.04)	0.860528	1.00 (0.96;1.05)	0.874372	1.00 (0.96;1.04)	0.991843	0.99 (0.97;1.01)	0.331677	1.01 (0.99;1.02)	0.466448
ninj1	Polymyalgia Rheumatica	musculoskeletal	428	1.02 (0.92;1.12)	0.758794	0.98 (0.89;1.08)	0.741116	1.00 (0.91;1.11)	0.941701	0.99 (0.90;1.09)	0.842005	0.99 (0.90;1.09)	0.849205	0.98 (0.89;1.08)	0.741116	1.00 (0.96;1.04)	0.856487	1.12 (1.07;1.16)	8.08377e-09
ocln	Other abnormal glucose	endocrine/metabolic	349	1.39 (1.25;1.56)	5.04565e-09	1.02 (0.91;1.13)	0.741222	1.10 (0.98;1.22)	0.0942211	1.11 (1.00;1.24)	0.050106	1.10 (0.99;1.22)	0.0893436	1.04 (0.93;1.16)	0.495037	0.99 (0.91;1.08)	0.835525	0.96 (0.92;1.00)	0.0673291
echdc3	Other chronic ischemic heart disease, unspecified	circulatory system	2188	1.15 (1.11;1.21)	8.374e-11	0.99 (0.95;1.04)	0.741227	1.03 (0.99;1.08)	0.123882	1.03 (0.98;1.07)	0.256517	1.02 (0.98;1.06)	0.358838	1.00 (0.96;1.04)	0.895752	1.00 (0.98;1.02)	0.952095	1.00 (0.98;1.01)	0.74521
tnfrsf10c	Pneumococcal pneumonia	respiratory	1819	1.21 (1.15;1.26)	2.61989e-15	1.01 (0.96;1.06)	0.741268	1.04 (1.00;1.09)	0.06904	1.04 (0.99;1.08)	0.14279	1.03 (0.99;1.08)	0.177103	1.03 (0.98;1.08)	0.22757	0.97 (0.92;1.02)	0.277574	1.01 (0.99;1.03)	0.232391
fstl3	Unspecified monoarthritis	musculoskeletal	2820	1.26 (1.21;1.31)	1.90534e-29	0.99 (0.96;1.03)	0.741302	0.99 (0.95;1.03)	0.62998	0.98 (0.94;1.02)	0.252627	0.98 (0.95;1.02)	0.429087	0.98 (0.95;1.02)	0.376495	1.01 (0.99;1.02)	0.453445	1.00 (0.99;1.02)	0.694926
inpp5d	Other mental disorder	mental disorders	6310	1.08 (1.06;1.11)	9.19034e-10	1.00 (0.98;1.03)	0.741334	1.04 (1.02;1.07)	0.00173194	1.03 (1.00;1.05)	0.0545341	1.00 (0.97;1.02)	0.835527	1.00 (0.98;1.03)	0.827095	1.00 (0.99;1.02)	0.407191	1.02 (1.01;1.03)	0.000202345
dpy30	Essential hypertension	circulatory system	8746	1.18 (1.15;1.20)	3.73895e-50	1.00 (0.98;1.02)	0.741348	1.09 (1.07;1.11)	1.60694e-15	1.06 (1.03;1.08)	3.57364e-07	1.02 (1.00;1.04)	0.0471578	1.00 (0.98;1.03)	0.688315	0.99 (0.98;1.00)	0.104526	1.01 (1.00;1.02)	0.0110943
sncg	Pneumonia	respiratory	1555	1.25 (1.18;1.32)	2.7166e-16	1.01 (0.96;1.06)	0.74137	1.05 (1.00;1.11)	0.0483597	1.05 (0.99;1.10)	0.0771288	1.05 (1.00;1.11)	0.0448957	1.05 (0.99;1.10)	0.0820884	0.97 (0.95;0.99)	0.00910484
scly	Abnormal results of function study of liver	digestive	947	1.37 (1.28;1.47)	4.33808e-20	0.99 (0.93;1.05)	0.741389	1.02 (0.95;1.09)	0.586053	1.01 (0.94;1.07)	0.842266	1.00 (0.94;1.06)	0.953896	1.00 (0.94;1.07)	0.990566	1.00 (0.97;1.03)	0.843063	1.09 (1.06;1.11)	3.86638e-13
pamr1	Arthropathy NOS	musculoskeletal	5719	1.15 (1.12;1.19)	1.09157e-25	1.00 (0.98;1.03)	0.741411	1.09 (1.06;1.11)	9.774e-10	1.00 (0.97;1.02)	0.752745	1.00 (0.97;1.03)	0.971576	1.01 (0.98;1.04)	0.448204	1.00 (0.99;1.01)	0.886618	0.99 (0.98;1.00)	0.00304924
sirpb1	Other disorders of the kidney and ureters	genitourinary	226	1.48 (1.29;1.69)	1.04673e-08	1.02 (0.90;1.16)	0.741411	1.09 (0.96;1.25)	0.178751	1.09 (0.96;1.24)	0.202546	1.07 (0.94;1.22)	0.303081	1.02 (0.89;1.16)	0.777375	0.99 (0.93;1.06)	0.84444	0.96 (0.91;1.00)	0.0681781
clec4d	Candidiasis	infectious diseases	1032	1.21 (1.14;1.29)	1.63668e-09	1.01 (0.95;1.07)	0.741412	1.07 (1.01;1.14)	0.0327346	1.07 (1.00;1.13)	0.042127	1.02 (0.96;1.08)	0.590856	1.01 (0.95;1.08)	0.682574	1.01 (0.99;1.04)	0.329953	1.01 (0.99;1.03)	0.496291
pcdh1	Obesity	endocrine/metabolic	3138	1.11 (1.07;1.15)	8.86317e-09	1.01 (0.97;1.04)	0.741475	0.98 (0.95;1.02)	0.337199	0.99 (0.96;1.02)	0.547842	1.02 (0.98;1.05)	0.331982	1.01 (0.98;1.05)	0.507406	1.00 (0.98;1.02)	0.983067	1.01 (1.00;1.02)	0.187615
cxcl17	Osteoporosis NOS	musculoskeletal	2314	1.16 (1.11;1.22)	1.29527e-09	1.01 (0.97;1.05)	0.741504	1.04 (0.99;1.08)	0.0947969	1.05 (1.00;1.09)	0.0434306	1.04 (1.00;1.08)	0.0772695	1.04 (1.00;1.09)	0.0578257	1.00 (0.98;1.02)	0.957145	0.99 (0.98;1.01)	0.394077
sez6l2	Obesity	endocrine/metabolic	3091	0.90 (0.86;0.93)	3.97225e-08	1.01 (0.97;1.04)	0.741521	0.86 (0.83;0.89)	2.18252e-17	0.90 (0.87;0.93)	1.11421e-08	0.95 (0.91;0.98)	0.00266929	0.96 (0.93;1.00)	0.0313746	1.01 (1.00;1.03)	0.172013	1.01 (0.99;1.02)	0.262188
chchd6	Sleep apnea	neurological	744	1.26 (1.17;1.35)	1.64679e-09	1.01 (0.94;1.09)	0.741614	1.04 (0.97;1.12)	0.292664	1.03 (0.96;1.11)	0.418864	1.02 (0.94;1.09)	0.677156	1.01 (0.94;1.09)	0.802184	1.00 (0.97;1.04)	0.888791	1.02 (0.99;1.05)	0.127467
rnaset2	Acidosis	endocrine/metabolic	494	1.67 (1.52;1.83)	1.21446e-27	1.02 (0.93;1.11)	0.741622	1.18 (1.08;1.29)	0.000281237	1.14 (1.04;1.24)	0.00457847	1.08 (0.99;1.18)	0.0913186	1.06 (0.97;1.16)	0.186118	0.98 (0.94;1.03)	0.410939	1.00 (0.96;1.03)	0.783389
amn	Other chronic ischemic heart disease, unspecified	circulatory system	2244	1.10 (1.05;1.14)	1.3809e-05	1.01 (0.97;1.05)	0.741658	1.03 (0.99;1.08)	0.142471	1.02 (0.98;1.06)	0.389177	1.02 (0.98;1.06)	0.44176	1.01 (0.97;1.05)	0.733346	0.98 (0.96;0.99)	0.00673201	0.95 (0.93;0.96)	4.13612e-11
flt4	Other chronic ischemic heart disease, unspecified	circulatory system	2282	1.13 (1.09;1.18)	6.23824e-09	1.01 (0.97;1.05)	0.741678	1.06 (1.02;1.10)	0.00671634	1.04 (1.00;1.08)	0.0675238	1.03 (0.99;1.07)	0.192039	1.02 (0.98;1.07)	0.299593	1.01 (0.99;1.03)	0.487526	1.00 (0.98;1.01)	0.713377
slc39a5	Other diseases of respiratory system, NEC	respiratory	3967	1.13 (1.09;1.17)	1.4863e-13	1.01 (0.97;1.04)	0.741862	1.03 (0.99;1.06)	0.112477	1.02 (0.99;1.05)	0.30376	1.01 (0.98;1.04)	0.490675	1.01 (0.98;1.04)	0.452215	1.05 (1.01;1.09)	0.0221307	0.99 (0.98;1.00)	0.0272083
cd84	Thrombocytopenia	hematopoietic	364	0.74 (0.67;0.82)	1.0704e-08	0.98 (0.89;1.09)	0.742073	0.94 (0.85;1.05)	0.282819	0.97 (0.87;1.07)	0.550121	1.00 (0.90;1.11)	0.974741	1.00 (0.90;1.10)	0.925804	1.00 (0.94;1.06)	0.983676	0.95 (0.92;0.99)	0.0138827
prap1	Precordial pain	circulatory system	702	1.24 (1.15;1.35)	3.2239e-08	1.01 (0.94;1.09)	0.742129	1.10 (1.02;1.18)	0.0140822	1.10 (1.02;1.18)	0.0141891	1.08 (1.00;1.16)	0.0439017	1.06 (0.98;1.14)	0.141197	1.03 (0.97;1.08)	0.353533	1.00 (0.98;1.03)	0.925092
sord	Obesity	endocrine/metabolic	3115	1.37 (1.32;1.42)	1.02055e-64	0.99 (0.96;1.03)	0.74234	1.18 (1.14;1.22)	2.09484e-19	1.18 (1.14;1.22)	5.83626e-20	1.13 (1.09;1.17)	4.94559e-11	1.10 (1.06;1.13)	3.85041e-07	1.00 (0.98;1.01)	0.473049	1.00 (0.99;1.01)	0.776272
mamdc4	Other mental disorder	mental disorders	6438	1.13 (1.10;1.16)	2.68378e-22	1.00 (0.98;1.03)	0.742394	1.09 (1.06;1.12)	4.07825e-11	1.06 (1.03;1.09)	3.52944e-06	1.02 (1.00;1.05)	0.0713759	1.02 (0.99;1.05)	0.121611	1.01 (0.99;1.03)	0.237362	1.01 (1.00;1.02)	0.0703255
ptp4a3	Other mental disorder	mental disorders	6296	1.08 (1.05;1.10)	1.04138e-08	1.00 (0.98;1.03)	0.742444	1.03 (1.00;1.05)	0.0257194	1.03 (1.00;1.05)	0.0498861	1.02 (0.99;1.04)	0.177913	1.00 (0.98;1.03)	0.718749			1.00 (0.99;1.01)	0.937733
cd300lf	Other chronic ischemic heart disease, unspecified	circulatory system	2296	1.17 (1.12;1.21)	2.73028e-13	0.99 (0.95;1.03)	0.742546	1.01 (0.97;1.05)	0.590839	1.01 (0.97;1.05)	0.618646	1.00 (0.96;1.04)	0.981869	1.00 (0.96;1.04)	0.856139	0.97 (0.95;0.99)	0.0111979	1.02 (1.01;1.04)	0.00165536
smoc1	Osteoarthrosis NOS	musculoskeletal	1837	1.21 (1.16;1.27)	1.15321e-14	1.01 (0.96;1.06)	0.742596	1.05 (1.00;1.10)	0.0484973	1.04 (0.99;1.09)	0.115041	1.04 (0.99;1.09)	0.0846677	1.05 (1.00;1.10)	0.0552809	1.00 (0.98;1.02)	0.897491	1.01 (0.99;1.02)	0.387072
adam9	Coronary atherosclerosis	circulatory system	2461	1.12 (1.08;1.17)	2.09883e-08	0.99 (0.95;1.03)	0.742665	1.02 (0.98;1.06)	0.447926	1.01 (0.97;1.05)	0.576931	1.01 (0.97;1.05)	0.594415	1.00 (0.96;1.04)	0.968492	1.03 (0.98;1.09)	0.216746	0.99 (0.98;1.01)	0.333956
krt18	Chronic renal failure [CKD]	genitourinary	2077	1.54 (1.47;1.62)	1.69102e-74	1.01 (0.96;1.05)	0.742702	1.07 (1.02;1.11)	0.0051218	1.02 (0.98;1.07)	0.277052	1.06 (1.02;1.11)	0.00532638	1.06 (1.02;1.11)	0.00769506	1.00 (0.98;1.02)	0.650356	1.00 (0.99;1.02)	0.738366
spink2	Acidosis	endocrine/metabolic	464	1.34 (1.21;1.49)	1.05167e-08	1.02 (0.93;1.11)	0.742856	1.00 (0.91;1.09)	0.934557	0.97 (0.88;1.07)	0.528219	1.00 (0.91;1.10)	0.992504	1.01 (0.92;1.11)	0.842102	0.94 (0.87;1.03)	0.186844	1.00 (0.97;1.04)	0.901601
adamts8	Cholelithiasis	digestive	1124	0.85 (0.80;0.90)	2.30919e-08	0.99 (0.93;1.05)	0.742922	0.92 (0.86;0.97)	0.00397518	0.92 (0.87;0.98)	0.00834743	0.95 (0.90;1.01)	0.114763	0.97 (0.92;1.03)	0.325219	0.98 (0.95;1.00)	0.0827035	1.03 (1.01;1.05)	0.00899856
fgf23	Superficial cellulitis and abscess	dermatologic	549	1.29 (1.18;1.40)	1.23319e-08	1.01 (0.93;1.10)	0.742999	1.11 (1.02;1.20)	0.0196016	1.08 (1.00;1.18)	0.0604755	1.07 (0.99;1.17)	0.106736	1.06 (0.97;1.15)	0.214803	0.99 (0.95;1.03)	0.507448	0.99 (0.96;1.02)	0.598333
il18r1	Abnormal results of function study of liver	digestive	950	1.32 (1.23;1.41)	1.00755e-16	1.01 (0.95;1.08)	0.743065	1.16 (1.08;1.23)	1.15627e-05	1.02 (0.95;1.08)	0.620189	1.03 (0.96;1.09)	0.43855	1.02 (0.96;1.09)	0.48698	1.00 (0.97;1.03)	0.961176	1.03 (1.00;1.05)	0.0238027
il4r	Other chronic ischemic heart disease, unspecified	circulatory system	2263	1.21 (1.16;1.26)	5.55326e-18	1.01 (0.97;1.05)	0.743069	1.05 (1.01;1.10)	0.0118388	1.04 (0.99;1.08)	0.0864704	1.05 (1.01;1.10)	0.0199486	1.00 (0.96;1.04)	0.99892	1.00 (0.98;1.02)	0.793714	0.98 (0.96;0.99)	0.00567088
fstl1	Urinary incontinence	genitourinary	1027	1.21 (1.14;1.29)	1.618e-09	1.01 (0.95;1.07)	0.743094	1.14 (1.07;1.21)	5.25205e-05	1.13 (1.07;1.21)	8.06137e-05	1.09 (1.02;1.16)	0.00807226	1.05 (0.99;1.12)	0.129924	1.02 (0.99;1.05)	0.148517	1.00 (0.98;1.02)	0.819183
sfrp1	Cholelithiasis	digestive	1096	1.23 (1.16;1.31)	5.04998e-11	1.01 (0.95;1.07)	0.743135	1.08 (1.02;1.15)	0.0105977	1.08 (1.02;1.15)	0.0121992	1.04 (0.98;1.11)	0.152715	1.04 (0.98;1.11)	0.169075	1.02 (0.99;1.05)	0.129538	0.99 (0.97;1.01)	0.161461
sirpb1	Type 1 diabetes	endocrine/metabolic	214	1.52 (1.32;1.74)	2.80052e-09	1.02 (0.90;1.17)	0.743194	1.19 (1.04;1.36)	0.0111804	1.15 (1.01;1.31)	0.0393757	1.18 (1.03;1.34)	0.0171231	1.04 (0.91;1.18)	0.592878	1.00 (0.93;1.07)	0.970825	1.05 (1.00;1.10)	0.0726428
cd46	Urinary tract infection	genitourinary	3054	1.14 (1.10;1.18)	3.70985e-12	0.99 (0.96;1.03)	0.743267	1.03 (0.99;1.06)	0.171837	1.02 (0.98;1.05)	0.364039	1.00 (0.97;1.04)	0.903935	1.00 (0.96;1.03)	0.803668	1.01 (1.00;1.03)	0.112582	1.00 (0.99;1.01)	0.805424
orm1	Cardiomegaly	circulatory system	1012	1.21 (1.13;1.28)	5.10837e-09	1.01 (0.95;1.08)	0.743273	1.03 (0.97;1.09)	0.388404	1.04 (0.98;1.11)	0.188521	1.01 (0.95;1.08)	0.692307	1.02 (0.96;1.09)	0.531987	1.00 (0.97;1.03)	0.964117	1.02 (1.00;1.05)	0.0349037
plin1	Edema	symptoms	957	1.27 (1.18;1.35)	2.25922e-12	1.01 (0.95;1.08)	0.74331	1.04 (0.97;1.11)	0.258515	1.04 (0.98;1.11)	0.205676	1.03 (0.96;1.10)	0.385674	1.01 (0.95;1.08)	0.691972	0.98 (0.88;1.09)	0.696236	1.02 (1.00;1.05)	0.11621
ly96	Hyperpotassemia	endocrine/metabolic	469	1.42 (1.29;1.56)	2.71059e-13	1.02 (0.93;1.11)	0.743445	1.06 (0.97;1.17)	0.185236	1.05 (0.96;1.16)	0.26006	1.02 (0.93;1.11)	0.721461	1.04 (0.95;1.14)	0.370014	1.02 (0.95;1.09)	0.606628	1.02 (0.98;1.06)	0.268586
npc2	Superficial cellulitis and abscess	dermatologic	510	1.36 (1.24;1.49)	1.14521e-10	0.99 (0.90;1.08)	0.743463	1.10 (1.01;1.20)	0.0313691	1.12 (1.03;1.22)	0.0113588	1.08 (0.99;1.17)	0.104243	1.01 (0.93;1.10)	0.795825	0.97 (0.89;1.07)	0.597266	1.00 (0.97;1.04)	0.790827
vnn1	Obesity	endocrine/metabolic	3035	1.41 (1.36;1.46)	4.30326e-78	1.01 (0.97;1.04)	0.743565	1.00 (0.96;1.03)	0.804412	1.00 (0.96;1.03)	0.870688	1.00 (0.96;1.03)	0.799445	1.00 (0.96;1.04)	0.943137	1.00 (0.99;1.02)	0.623414	1.00 (0.99;1.02)	0.50796
tnfrsf10b	Diaphragmatic hernia	digestive	3240	1.19 (1.14;1.23)	2.38711e-18	1.01 (0.97;1.04)	0.743599	1.08 (1.04;1.12)	1.23208e-05	1.07 (1.03;1.10)	0.000340301	1.05 (1.01;1.09)	0.00833188	1.02 (0.98;1.05)	0.373656	0.99 (0.98;1.01)	0.492693	1.01 (1.00;1.02)	0.116955
ccl16	Staphylococcus infections	infectious diseases	483	1.41 (1.28;1.55)	1.85067e-12	1.01 (0.93;1.11)	0.743688	1.14 (1.04;1.25)	0.00411259	1.07 (0.98;1.18)	0.114592	1.05 (0.96;1.15)	0.28821	1.03 (0.94;1.12)	0.583419	1.01 (0.97;1.06)	0.571283	1.01 (0.98;1.04)	0.635017
fgfr2	Pleurisy; pleural effusion	respiratory	1852	1.19 (1.14;1.25)	1.21789e-12	1.01 (0.96;1.06)	0.743742	1.01 (0.96;1.05)	0.778046	0.99 (0.95;1.04)	0.779947	1.01 (0.96;1.05)	0.826546	1.00 (0.96;1.05)	0.992306	1.00 (0.98;1.02)	0.842342	0.99 (0.98;1.01)	0.461278
spint2	Pneumococcal pneumonia	respiratory	1831	1.17 (1.11;1.22)	1.23239e-10	1.01 (0.96;1.06)	0.743755	1.02 (0.97;1.07)	0.409177	1.03 (0.98;1.08)	0.23276	1.01 (0.97;1.06)	0.542677	1.04 (0.99;1.08)	0.146249	1.00 (0.98;1.03)	0.678688	1.00 (0.98;1.02)	0.934006
ctsz	Shortness of breath	respiratory	1755	1.22 (1.16;1.28)	7.51709e-16	0.99 (0.95;1.04)	0.744076	1.04 (0.99;1.09)	0.0888504	1.03 (0.98;1.08)	0.22308	1.01 (0.96;1.06)	0.77819	1.01 (0.96;1.05)	0.824721	1.00 (0.95;1.06)	0.912799	1.00 (0.98;1.02)	0.775146
lilra2	Other chronic ischemic heart disease, unspecified	circulatory system	2280	1.16 (1.11;1.21)	1.00435e-11	1.01 (0.97;1.05)	0.744147	1.12 (1.07;1.17)	8.69338e-08	1.04 (1.00;1.09)	0.0515185	1.04 (1.00;1.08)	0.0681361	1.01 (0.97;1.05)	0.602475	1.01 (0.99;1.03)	0.477401	1.02 (1.00;1.04)	0.00908271
npdc1	Arthropathy NOS	musculoskeletal	5721	1.10 (1.07;1.13)	1.88628e-12	1.00 (0.97;1.02)	0.744208	0.98 (0.95;1.00)	0.0708668	1.02 (0.99;1.05)	0.122761	1.01 (0.99;1.04)	0.319218	1.01 (0.98;1.03)	0.631051	0.99 (0.98;1.00)	0.197383	0.99 (0.98;1.00)	0.184796
cd59	Shortness of breath	respiratory	1686	1.29 (1.22;1.36)	6.32725e-22	1.01 (0.96;1.06)	0.744226	0.99 (0.95;1.04)	0.833544	0.98 (0.94;1.03)	0.538259	1.01 (0.96;1.06)	0.76096	1.02 (0.97;1.07)	0.507371	0.99 (0.97;1.02)	0.63665	0.99 (0.97;1.01)	0.2408
clec4d	Diverticulosis	digestive	4944	1.11 (1.08;1.14)	6.30151e-13	1.00 (0.97;1.02)	0.744267	1.02 (0.99;1.05)	0.15277	1.02 (0.99;1.05)	0.203933	1.00 (0.97;1.03)	0.891166	1.00 (0.97;1.03)	0.911311	1.01 (1.00;1.02)	0.175392	1.00 (0.99;1.01)	0.859908
cfb	Vitamin D deficiency	endocrine/metabolic	920	1.22 (1.15;1.31)	1.61339e-09	1.01 (0.95;1.08)	0.74442	1.07 (1.00;1.14)	0.0529883	0.99 (0.92;1.05)	0.707526	1.01 (0.95;1.08)	0.792638	1.00 (0.94;1.07)	0.986638	0.99 (0.96;1.03)	0.74241	1.02 (0.99;1.04)	0.192755
lgals1	Obesity	endocrine/metabolic	3114	1.58 (1.53;1.64)	1.22654e-135	0.99 (0.96;1.03)	0.744454	0.98 (0.95;1.02)	0.303705	0.98 (0.94;1.01)	0.209647	1.00 (0.97;1.04)	0.872644	1.01 (0.97;1.04)	0.745265	0.98 (0.97;1.00)	0.0307648	1.00 (0.99;1.02)	0.829173
cd300e	Left bundle branch block	circulatory system	585	1.31 (1.20;1.42)	8.11786e-10	1.01 (0.93;1.10)	0.744547	1.06 (0.97;1.15)	0.203204	1.08 (0.99;1.18)	0.0678028	1.03 (0.95;1.12)	0.470181	1.03 (0.94;1.11)	0.549002	0.98 (0.94;1.02)	0.268951	1.04 (1.01;1.07)	0.0104474
adamtsl2	Other diseases of respiratory system, NEC	respiratory	3893	1.18 (1.15;1.22)	4.50766e-25	1.01 (0.97;1.04)	0.744583	1.13 (1.10;1.17)	6.70436e-15	1.09 (1.05;1.12)	1.824e-07	1.04 (1.01;1.08)	0.00858766	1.03 (1.00;1.07)	0.0375593	0.99 (0.98;1.00)	0.198835	0.99 (0.98;1.00)	0.181937
plaur	Cholecystitis without cholelithiasis	digestive	386	1.39 (1.25;1.54)	8.60596e-10	1.02 (0.92;1.12)	0.744595	1.12 (1.01;1.25)	0.0314553	1.07 (0.97;1.19)	0.168841	1.07 (0.97;1.19)	0.181429	1.05 (0.95;1.16)	0.349484	1.06 (1.01;1.12)	0.0239977	1.03 (0.99;1.07)	0.122854
ror1	Obesity	endocrine/metabolic	3114	0.89 (0.86;0.92)	1.16762e-10	1.01 (0.97;1.04)	0.744627	0.83 (0.80;0.86)	2.15877e-24	0.82 (0.79;0.85)	1.78308e-26	0.89 (0.86;0.93)	5.32601e-10	0.96 (0.93;0.99)	0.0217086	0.99 (0.97;1.01)	0.267054	1.01 (1.00;1.03)	0.0401894
csf3r	Chronic ulcer of skin	dermatologic	417	1.33 (1.21;1.47)	7.21709e-09	1.02 (0.92;1.12)	0.744694	1.07 (0.97;1.18)	0.150934	1.08 (0.98;1.19)	0.100188	1.03 (0.94;1.14)	0.523492	1.02 (0.93;1.13)	0.620191	0.96 (0.86;1.06)	0.376695	1.05 (1.01;1.08)	0.0123489
nbl1	Hyperparathyroidism	endocrine/metabolic	204	1.74 (1.50;2.00)	6.55463e-14	0.98 (0.85;1.12)	0.744709	1.06 (0.92;1.22)	0.42651	1.03 (0.89;1.18)	0.720024	1.01 (0.88;1.16)	0.863089	0.96 (0.84;1.10)	0.58164	0.95 (0.90;1.01)	0.128149	1.03 (0.98;1.08)	0.206824
cd276	Pneumonia	respiratory	1554	1.18 (1.12;1.24)	6.58863e-10	1.01 (0.96;1.06)	0.744762	1.08 (1.03;1.13)	0.00340596	1.04 (0.99;1.10)	0.105318	1.04 (0.99;1.10)	0.0961618	1.02 (0.97;1.07)	0.376125	1.00 (0.97;1.03)	0.76502	1.00 (0.98;1.02)	0.849419
ltbr	Primary pulmonary hypertension	circulatory system	294	1.58 (1.40;1.78)	3.89009e-14	1.02 (0.91;1.14)	0.744786	1.11 (0.99;1.25)	0.0704031	1.11 (0.99;1.25)	0.0781944	1.03 (0.92;1.15)	0.636958	1.05 (0.94;1.18)	0.373483	1.10 (0.98;1.23)	0.124952	1.11 (1.01;1.23)	0.0285703
tymp	Type 2 diabetes	endocrine/metabolic	2631	1.16 (1.12;1.21)	2.63774e-14	1.01 (0.97;1.05)	0.744824	1.17 (1.12;1.21)	9.75234e-15	1.16 (1.12;1.20)	6.88832e-14	1.04 (1.00;1.08)	0.0460051	1.03 (0.99;1.07)	0.165671	1.00 (0.98;1.02)	0.814718	1.01 (1.00;1.03)	0.105378
pon3	Abnormality of gait	neurological	1241	0.78 (0.73;0.82)	2.28942e-17	0.99 (0.94;1.05)	0.74484	0.82 (0.78;0.87)	1.81197e-11	0.92 (0.87;0.97)	0.00428484	0.96 (0.91;1.02)	0.160168	0.97 (0.92;1.03)	0.366338	0.97 (0.93;1.01)	0.14518	1.00 (0.98;1.02)	0.762452
gfra1	Disease of tricuspid valve	circulatory system	652	1.31 (1.21;1.43)	8.94641e-11	1.01 (0.94;1.10)	0.744883	1.02 (0.94;1.10)	0.645337	0.96 (0.89;1.04)	0.327068	1.02 (0.94;1.10)	0.692713	1.03 (0.95;1.11)	0.524706	0.99 (0.95;1.03)	0.560619	1.00 (0.97;1.03)	0.921599
col18a1	Other diseases of lung	respiratory	412	1.37 (1.23;1.51)	3.51677e-09	1.02 (0.92;1.12)	0.744941	1.07 (0.97;1.18)	0.164818	1.03 (0.94;1.14)	0.495729	1.03 (0.94;1.14)	0.49029	1.03 (0.94;1.14)	0.490868	1.00 (0.96;1.04)	0.943188	0.97 (0.94;1.01)	0.11723
cd79b	Obesity	endocrine/metabolic	3155	1.32 (1.27;1.36)	1.08878e-50	1.01 (0.97;1.04)	0.744952	1.01 (0.98;1.05)	0.516291	0.96 (0.93;1.00)	0.0378068	0.94 (0.91;0.98)	0.00108311	0.99 (0.96;1.03)	0.76798	1.01 (0.99;1.02)	0.29193	1.00 (0.99;1.01)	0.907903
nt5c1a	Diabetic retinopathy	endocrine/metabolic	389	1.52 (1.37;1.69)	1.37942e-14	1.02 (0.92;1.13)	0.745047	1.32 (1.19;1.46)	1.23705e-07	1.08 (0.98;1.20)	0.14016	1.10 (0.99;1.21)	0.0764068	1.12 (1.01;1.24)	0.0334757			1.01 (0.96;1.07)	0.684133
epha1	Hypoglycemia	endocrine/metabolic	357	1.59 (1.42;1.77)	8.7039e-16	0.98 (0.89;1.09)	0.745082	1.06 (0.95;1.18)	0.306163	1.04 (0.94;1.16)	0.446381	1.03 (0.93;1.15)	0.541942	0.99 (0.89;1.10)	0.864562	0.96 (0.90;1.01)	0.119227	1.00 (0.97;1.05)	0.826996
ido1	Gout	endocrine/metabolic	777	1.25 (1.16;1.35)	1.73591e-09	1.01 (0.94;1.09)	0.745139	1.03 (0.96;1.11)	0.35886	1.05 (0.98;1.13)	0.161266	1.04 (0.96;1.11)	0.341931	1.03 (0.96;1.11)	0.351164	1.01 (0.99;1.04)	0.304809	1.00 (0.97;1.02)	0.758345
fas	Obesity	endocrine/metabolic	3149	1.38 (1.33;1.43)	1.31748e-64	0.99 (0.96;1.03)	0.74514	1.14 (1.10;1.18)	2.07688e-12	1.09 (1.05;1.12)	5.04502e-06	1.00 (0.96;1.03)	0.787875	0.99 (0.95;1.02)	0.47071	1.00 (0.99;1.02)	0.626333	1.00 (0.99;1.02)	0.574484
cthrc1	Unspecified monoarthritis	musculoskeletal	2762	1.25 (1.19;1.30)	1.15146e-24	1.01 (0.97;1.04)	0.745262	1.07 (1.03;1.11)	0.000950134	1.04 (1.01;1.08)	0.0223251	1.01 (0.97;1.05)	0.676357	1.00 (0.96;1.04)	0.983931	1.00 (0.98;1.01)	0.58566	1.00 (0.99;1.02)	0.661183
prss22	Circulatory disease NEC	circulatory system	3199	1.08 (1.04;1.12)	3.33335e-05	1.01 (0.97;1.04)	0.745336	1.03 (0.99;1.06)	0.141549	1.01 (0.97;1.05)	0.602758	1.01 (0.98;1.05)	0.558954	1.01 (0.97;1.04)	0.742436	1.00 (0.98;1.01)	0.760456	0.97 (0.95;0.98)	3.27805e-08
gdf15	Hypothyroidism NOS	endocrine/metabolic	1741	1.31 (1.24;1.39)	7.35916e-21	1.01 (0.96;1.06)	0.745362	1.12 (1.06;1.17)	8.38662e-06	1.11 (1.06;1.16)	2.74209e-05	1.10 (1.04;1.15)	0.000176907	1.03 (0.99;1.08)	0.170671	1.00 (0.97;1.02)	0.774183
ccl20	Shortness of breath	respiratory	1784	1.24 (1.18;1.30)	2.06496e-19	1.01 (0.96;1.06)	0.745469	1.16 (1.10;1.21)	1.09855e-09	1.13 (1.08;1.19)	1.17896e-07	1.08 (1.03;1.13)	0.00235992	1.04 (0.99;1.09)	0.0903604	0.98 (0.96;1.00)	0.0376836	1.00 (0.98;1.01)	0.67898
ly6d	Renal failure NOS	genitourinary	241	1.83 (1.61;2.08)	1.16494e-19	1.02 (0.90;1.16)	0.745482	1.07 (0.94;1.22)	0.283144	1.07 (0.94;1.22)	0.27384	1.01 (0.89;1.15)	0.874725	1.01 (0.89;1.14)	0.925494	0.94 (0.89;1.00)	0.0440496	1.06 (1.01;1.11)	0.028169
lgals9	Superficial cellulitis and abscess	dermatologic	544	1.40 (1.28;1.53)	2.10517e-13	0.99 (0.91;1.07)	0.745499	1.10 (1.01;1.20)	0.0262066	1.10 (1.01;1.19)	0.0360312	1.07 (0.98;1.16)	0.12984	1.02 (0.94;1.11)	0.596177	1.01 (0.97;1.05)	0.773443	1.02 (0.99;1.05)	0.247609
rnase6	Rheumatic disease of the heart valves	circulatory system	463	1.44 (1.31;1.59)	2.28717e-13	1.02 (0.93;1.11)	0.745526	1.10 (1.00;1.20)	0.054932	1.11 (1.01;1.22)	0.0292446	1.09 (0.99;1.19)	0.0818996	1.06 (0.96;1.16)	0.248879	1.05 (1.00;1.10)	0.0328115	0.99 (0.96;1.03)	0.618038
igfbp6	Cholelithiasis	digestive	1108	1.31 (1.22;1.40)	5.15459e-15	0.99 (0.93;1.05)	0.74556	1.01 (0.95;1.07)	0.781415	0.99 (0.93;1.05)	0.759088	1.01 (0.95;1.07)	0.7174	1.00 (0.94;1.06)	0.963513	1.02 (0.98;1.05)	0.312977	1.01 (0.99;1.03)	0.286973
kynu	Acute renal failure	genitourinary	2453	1.18 (1.14;1.24)	2.95807e-15	1.01 (0.97;1.05)	0.745601	1.15 (1.10;1.19)	4.08713e-11	1.11 (1.07;1.16)	4.02506e-07	1.00 (0.96;1.04)	0.908063	1.02 (0.98;1.06)	0.331051	1.00 (0.97;1.02)	0.767969	1.00 (0.98;1.01)	0.694911
btn3a2	Obesity	endocrine/metabolic	3111	1.25 (1.21;1.30)	2.27523e-35	0.99 (0.96;1.03)	0.745685	1.01 (0.97;1.04)	0.704007	1.01 (0.98;1.05)	0.560173	0.99 (0.96;1.03)	0.769335	1.00 (0.96;1.03)	0.845393	1.00 (0.98;1.02)	0.931279	1.00 (0.98;1.01)	0.440826
sema3f	Peripheral vascular disease, unspecified	circulatory system	566	1.40 (1.29;1.53)	1.22459e-14	1.01 (0.93;1.10)	0.745727	0.92 (0.85;1.00)	0.0639931	0.94 (0.86;1.02)	0.116614	0.99 (0.91;1.07)	0.743472	0.99 (0.92;1.08)	0.905486	0.98 (0.94;1.02)	0.279485	0.96 (0.93;0.99)	0.018397
c2	Other diseases of respiratory system, NEC	respiratory	3961	1.11 (1.08;1.15)	4.42277e-11	1.01 (0.97;1.04)	0.745759	1.03 (1.00;1.07)	0.0456541	1.01 (0.98;1.04)	0.552633	1.01 (0.98;1.04)	0.504208	1.01 (0.98;1.04)	0.487538	1.00 (0.96;1.04)	0.863254	1.00 (0.99;1.02)	0.426666
susd5	Pneumococcal pneumonia	respiratory	1724	0.97 (0.92;1.02)	0.216766	0.99 (0.95;1.04)	0.74576	0.85 (0.81;0.89)	4.35097e-11	0.90 (0.85;0.94)	6.65006e-06	0.96 (0.91;1.00)	0.0651214	0.98 (0.93;1.03)	0.389069	0.99 (0.97;1.01)	0.487006	0.99 (0.97;1.01)	0.24061
ggh	Other diseases of respiratory system, NEC	respiratory	3880	1.15 (1.11;1.19)	1.62998e-17	0.99 (0.96;1.03)	0.745766	1.04 (1.01;1.07)	0.0221326	1.01 (0.98;1.05)	0.414431	1.00 (0.97;1.03)	0.919165	1.00 (0.97;1.04)	0.831217	1.01 (0.99;1.03)	0.593724	1.00 (0.99;1.01)	0.956674
clec4d	Peripheral vascular disease, unspecified	circulatory system	566	1.54 (1.42;1.68)	1.04616e-23	1.01 (0.93;1.10)	0.745836	1.09 (1.00;1.18)	0.0434325	1.07 (0.99;1.17)	0.0948345	1.03 (0.95;1.12)	0.490162	1.03 (0.95;1.12)	0.466505	1.02 (0.98;1.05)	0.373697	1.01 (0.98;1.04)	0.436864
folr2	Chronic ulcer of skin	dermatologic	448	1.54 (1.40;1.69)	2.8683e-18	0.98 (0.90;1.08)	0.745967	1.13 (1.03;1.24)	0.0115796	1.11 (1.01;1.22)	0.0275884	1.08 (0.98;1.18)	0.117638	1.02 (0.93;1.12)	0.663551	1.02 (0.95;1.10)	0.502693	1.02 (0.98;1.05)	0.322985
rtn4r	Unstable angina (intermediate coronary syndrome)	circulatory system	406	1.38 (1.25;1.53)	2.90082e-10	1.02 (0.92;1.12)	0.746007	1.13 (1.02;1.25)	0.016903	1.09 (0.99;1.20)	0.0827967	1.05 (0.95;1.16)	0.301181	1.03 (0.93;1.13)	0.589131	1.00 (0.95;1.04)	0.852502	0.98 (0.95;1.02)	0.339938
ncam1	Heart failure NOS	circulatory system	1505	0.85 (0.80;0.89)	2.89028e-10	1.01 (0.96;1.06)	0.746012	0.93 (0.89;0.98)	0.00835697	0.95 (0.91;1.01)	0.0787796	0.96 (0.91;1.01)	0.0821651	0.99 (0.94;1.04)	0.784666	0.98 (0.95;1.00)	0.0902707	0.98 (0.96;1.00)	0.0597713
cd300lf	Chronic airway obstruction	respiratory	1733	1.33 (1.26;1.39)	3.27562e-31	1.01 (0.96;1.06)	0.746028	1.11 (1.05;1.16)	2.6959e-05	1.08 (1.03;1.13)	0.00176173	1.02 (0.98;1.07)	0.336928	1.01 (0.97;1.06)	0.648104	0.97 (0.95;1.00)	0.0180107	1.02 (1.00;1.04)	0.0166757
cd36	Essential hypertension	circulatory system	8226	1.10 (1.07;1.12)	3.39052e-16	1.00 (0.98;1.03)	0.746086	1.09 (1.07;1.11)	7.34341e-15	1.02 (1.00;1.04)	0.0632547	1.01 (0.99;1.04)	0.198875	1.00 (0.98;1.03)	0.741448	1.01 (1.00;1.02)	0.047429	1.00 (0.99;1.00)	0.34111
gast	Other headache syndromes	neurological	1506	1.17 (1.11;1.24)	2.91109e-09	1.01 (0.96;1.06)	0.746121	1.06 (1.01;1.12)	0.0280543	1.05 (0.99;1.10)	0.0768265	1.05 (0.99;1.10)	0.086646	1.05 (0.99;1.10)	0.085439			0.99 (0.98;1.01)	0.589332
ccl23	Cholelithiasis	digestive	1118	1.19 (1.12;1.27)	8.83096e-09	0.99 (0.93;1.05)	0.746279	0.96 (0.90;1.01)	0.139029	1.00 (0.94;1.06)	0.896949	0.98 (0.93;1.04)	0.595859	0.99 (0.93;1.05)	0.649489	0.98 (0.95;1.01)	0.160371	0.97 (0.95;0.99)	0.00558754
rnase1	Erectile dysfunction [ED]	genitourinary	417	1.33 (1.20;1.48)	4.02677e-08	1.02 (0.92;1.12)	0.746312	1.09 (0.99;1.20)	0.0870453	1.09 (0.99;1.20)	0.0688516	1.05 (0.95;1.15)	0.352403	1.03 (0.94;1.14)	0.500014	0.98 (0.94;1.03)	0.457534	1.00 (0.97;1.04)	0.993841
klrb1	Gout	endocrine/metabolic	841	1.32 (1.23;1.41)	3.45359e-15	1.01 (0.95;1.08)	0.746351	1.03 (0.96;1.10)	0.429282	1.01 (0.94;1.08)	0.843101	1.03 (0.96;1.10)	0.393795	1.03 (0.96;1.10)	0.403256	0.95 (0.87;1.03)	0.199533	1.02 (1.00;1.05)	0.0758754
hdgfl2	Hypercholesterolemia	endocrine/metabolic	5008	1.14 (1.11;1.17)	7.21904e-20	1.00 (0.98;1.03)	0.746455	1.13 (1.10;1.16)	3.715e-17	1.04 (1.01;1.07)	0.00335853	1.02 (0.99;1.04)	0.291947	1.01 (0.98;1.04)	0.593425	1.01 (1.00;1.02)	0.158579	1.01 (1.00;1.02)	0.0125559
yap1	Gastritis and duodenitis	digestive	2281	1.15 (1.10;1.20)	3.27573e-09	0.99 (0.95;1.04)	0.746571	1.04 (1.00;1.08)	0.0774386	1.02 (0.97;1.06)	0.467912	1.00 (0.96;1.05)	0.818838	1.01 (0.97;1.05)	0.748353	1.00 (0.98;1.02)	0.91729	0.99 (0.97;1.00)	0.0960765
cfh	Other diseases of respiratory system, NEC	respiratory	3653	1.21 (1.17;1.25)	8.48099e-30	1.01 (0.97;1.04)	0.746665	1.04 (1.00;1.07)	0.0267936	1.05 (1.01;1.08)	0.00631056	1.03 (0.99;1.06)	0.115045	1.01 (0.98;1.05)	0.462169	1.00 (0.99;1.02)	0.641049	1.01 (1.00;1.02)	0.20286
cst3	Congestive heart failure (CHF) NOS	circulatory system	884	2.03 (1.89;2.18)	1.70434e-81	0.99 (0.93;1.06)	0.746675	1.02 (0.96;1.09)	0.513224	0.99 (0.93;1.06)	0.775823	0.98 (0.92;1.05)	0.574441	0.99 (0.93;1.06)	0.746675	1.00 (0.97;1.03)	0.989992	0.98 (0.96;1.01)	0.246443
cntn3	Impaired fasting glucose	endocrine/metabolic	765	1.25 (1.16;1.35)	8.60193e-09	0.99 (0.92;1.06)	0.746765	1.12 (1.04;1.20)	0.00285581	1.00 (0.93;1.07)	0.978804	0.95 (0.89;1.02)	0.170359	0.96 (0.89;1.03)	0.248135	1.03 (0.99;1.07)	0.151843	0.99 (0.97;1.02)	0.602772
dnph1	Myocardial infarction	circulatory system	1609	1.05 (1.00;1.10)	0.0526403	1.01 (0.96;1.06)	0.746825	1.04 (0.99;1.09)	0.152604	1.04 (0.99;1.09)	0.150063	1.02 (0.97;1.07)	0.383963	1.02 (0.97;1.07)	0.488287	0.99 (0.96;1.02)	0.422414	1.07 (1.05;1.09)	5.01502e-11
cdh2	Primary pulmonary hypertension	circulatory system	296	1.59 (1.41;1.80)	2.39556e-13	1.02 (0.91;1.14)	0.74695	1.10 (0.98;1.23)	0.103431	1.10 (0.98;1.23)	0.10197	1.08 (0.97;1.22)	0.168052	1.06 (0.95;1.19)	0.285584	0.93 (0.83;1.05)	0.262787	0.96 (0.87;1.05)	0.367235
npdc1	Obstructive chronic bronchitis	respiratory	836	1.47 (1.37;1.58)	6.70363e-26	0.99 (0.92;1.06)	0.747039	0.95 (0.89;1.02)	0.169612	1.02 (0.95;1.09)	0.558159	1.04 (0.97;1.11)	0.319084	0.98 (0.91;1.05)	0.520696	1.00 (0.97;1.03)	0.788946	1.01 (0.98;1.03)	0.583844
pcdh17	Tobacco use disorder	mental disorders	1806	0.73 (0.70;0.77)	1.03992e-39	0.99 (0.95;1.04)	0.747083	0.96 (0.92;1.01)	0.0962826	0.97 (0.93;1.02)	0.276247	0.98 (0.93;1.02)	0.360298	0.98 (0.93;1.03)	0.362823	1.03 (1.01;1.05)	0.0120077	1.00 (0.99;1.02)	0.634993
tmsb10	Cholelithiasis	digestive	1115	1.21 (1.14;1.28)	6.61506e-10	1.01 (0.95;1.07)	0.747206	1.06 (1.00;1.12)	0.0708498	1.06 (0.99;1.12)	0.0749604	1.03 (0.97;1.09)	0.351634	1.02 (0.96;1.08)	0.612326			1.02 (1.00;1.04)	0.0486394
ogn	Hypovolemia	endocrine/metabolic	1218	1.40 (1.31;1.48)	6.17174e-27	1.01 (0.95;1.07)	0.747231	1.06 (1.00;1.13)	0.0342851	1.09 (1.03;1.15)	0.00460616	1.06 (1.00;1.12)	0.0457992	1.05 (0.99;1.11)	0.086281	0.99 (0.96;1.02)	0.467688	1.02 (1.00;1.04)	0.0802376
serpind1	Acute renal failure	genitourinary	2355	1.25 (1.20;1.30)	1.03176e-25	1.01 (0.97;1.05)	0.74727	1.03 (0.99;1.07)	0.170977	1.01 (0.97;1.05)	0.728223	1.01 (0.97;1.05)	0.71162	0.99 (0.95;1.03)	0.494742	1.02 (0.97;1.06)	0.521079	1.00 (0.98;1.01)	0.52958
cntn4	Tobacco use disorder	mental disorders	1826	0.89 (0.85;0.93)	7.16773e-07	1.01 (0.96;1.06)	0.747303	0.87 (0.83;0.91)	2.96469e-09	0.86 (0.82;0.90)	1.99903e-10	0.90 (0.86;0.95)	2.01266e-05	0.93 (0.89;0.98)	0.00389078	1.01 (0.98;1.03)	0.554155	1.01 (0.99;1.02)	0.362911
orm1	Unspecified monoarthritis	musculoskeletal	2748	1.16 (1.12;1.21)	5.33587e-15	1.01 (0.97;1.04)	0.74732	1.02 (0.98;1.05)	0.43052	1.02 (0.99;1.06)	0.234014	1.02 (0.98;1.06)	0.277357	1.01 (0.97;1.05)	0.548413	1.00 (0.98;1.02)	0.950767	1.02 (1.01;1.03)	0.0056849
islr2	Obesity	endocrine/metabolic	3023	0.90 (0.87;0.94)	2.33256e-08	0.99 (0.96;1.03)	0.747339	0.86 (0.83;0.90)	1.45547e-15	0.94 (0.91;0.97)	0.000524836	0.92 (0.89;0.96)	1.04146e-05	0.99 (0.96;1.03)	0.717223	1.01 (0.99;1.03)	0.228559	0.99 (0.98;1.00)	0.203037
shbg	Sleep apnea	neurological	747	0.69 (0.64;0.75)	4.30912e-20	0.99 (0.92;1.06)	0.747387	0.85 (0.79;0.91)	9.75449e-06	0.87 (0.81;0.94)	0.000237638	0.89 (0.83;0.96)	0.00173675	0.97 (0.90;1.05)	0.445264	1.02 (0.99;1.05)	0.194688	0.98 (0.95;1.00)	0.0845285
rnaset2	Type 2 diabetes	endocrine/metabolic	2688	1.37 (1.31;1.42)	3.47721e-55	0.99 (0.96;1.03)	0.747598	1.08 (1.04;1.12)	4.28224e-05	1.04 (1.00;1.08)	0.0361653	1.03 (0.99;1.07)	0.162525	1.01 (0.97;1.05)	0.594578	1.00 (0.98;1.02)	0.760674	1.01 (1.00;1.03)	0.12113
hsdl2	Hyperpotassemia	endocrine/metabolic	433	1.32 (1.20;1.45)	1.38993e-08	1.02 (0.92;1.12)	0.747647	1.06 (0.96;1.16)	0.254699	1.07 (0.97;1.18)	0.17031	1.06 (0.96;1.16)	0.240145	1.03 (0.94;1.13)	0.555083	1.00 (0.96;1.05)	0.993399	1.02 (0.99;1.06)	0.180613
ccn4	Iron deficiency anemias, unspecified or not due to blood loss	hematopoietic	1910	1.22 (1.17;1.28)	9.43534e-18	1.01 (0.96;1.05)	0.747648	1.06 (1.01;1.11)	0.0179612	1.06 (1.02;1.11)	0.00900353	1.04 (1.00;1.09)	0.0707193	1.01 (0.96;1.06)	0.718391	1.00 (0.98;1.02)	0.659423	1.00 (0.99;1.02)	0.761614
dlk1	Gout	endocrine/metabolic	847	1.22 (1.14;1.31)	8.60914e-09	1.01 (0.95;1.08)	0.747659	0.94 (0.88;1.01)	0.0760934	0.99 (0.92;1.06)	0.703653	1.00 (0.93;1.07)	0.945814	1.00 (0.94;1.07)	0.924533	0.98 (0.95;1.01)	0.230282	0.99 (0.97;1.02)	0.579779
il6	Umbilical hernia	digestive	464	1.32 (1.21;1.46)	4.01329e-09	0.99 (0.90;1.08)	0.747664	1.12 (1.02;1.23)	0.0147106	1.02 (0.93;1.12)	0.700441	1.01 (0.92;1.11)	0.800895	1.00 (0.91;1.09)	0.990255			1.01 (0.97;1.04)	0.745489
rarres2	Edema	symptoms	987	1.35 (1.27;1.44)	3.89537e-20	0.99 (0.93;1.05)	0.747686	1.16 (1.09;1.23)	7.63453e-06	1.07 (1.00;1.14)	0.0374716	1.02 (0.95;1.08)	0.598141	1.00 (0.94;1.07)	0.9457	1.00 (0.97;1.03)	0.982466	0.97 (0.95;1.00)	0.0205161
cd5	Emphysema	respiratory	527	1.38 (1.27;1.51)	1.31214e-13	0.99 (0.91;1.07)	0.747742	1.10 (1.01;1.21)	0.0264493	1.08 (0.99;1.18)	0.0801309	1.01 (0.93;1.11)	0.756944	0.98 (0.90;1.06)	0.564902	1.03 (0.98;1.07)	0.227297	1.04 (1.01;1.07)	0.0205247
rnaset2	Other chronic ischemic heart disease, unspecified	circulatory system	2278	1.29 (1.24;1.35)	5.48032e-32	0.99 (0.95;1.04)	0.747767	1.06 (1.02;1.11)	0.00403219	1.05 (1.01;1.10)	0.0156506	1.02 (0.98;1.06)	0.390972	1.02 (0.97;1.06)	0.456581	1.01 (0.99;1.03)	0.409525	1.01 (1.00;1.03)	0.0967185
hspg2	Other specified erythematous conditions	dermatologic	262	1.47 (1.30;1.67)	2.00898e-09	1.02 (0.90;1.15)	0.747833	1.02 (0.90;1.15)	0.755742	1.03 (0.91;1.16)	0.642242	1.01 (0.89;1.14)	0.920371	1.01 (0.90;1.14)	0.84746	0.99 (0.94;1.05)	0.849856	0.96 (0.92;1.01)	0.104148
fcer2	Urinary tract infection	genitourinary	3116	1.11 (1.07;1.15)	4.92966e-09	1.01 (0.97;1.04)	0.747907	1.02 (0.98;1.06)	0.295377	1.00 (0.97;1.04)	0.908009	0.99 (0.96;1.03)	0.725253	0.99 (0.95;1.02)	0.416638	1.00 (0.98;1.01)	0.651355	1.00 (0.99;1.01)	0.76572
prg2	Other chronic ischemic heart disease, unspecified	circulatory system	2189	1.17 (1.12;1.22)	2.22631e-12	0.99 (0.95;1.04)	0.748074	1.00 (0.96;1.05)	0.868439	1.03 (0.98;1.07)	0.221883	1.01 (0.97;1.05)	0.617157	0.99 (0.95;1.04)	0.751789	0.99 (0.97;1.01)	0.409853	1.01 (0.99;1.02)	0.362362
ncam1	Other anemias	hematopoietic	2456	0.87 (0.84;0.91)	2.26299e-10	1.01 (0.97;1.05)	0.748077	0.93 (0.89;0.96)	0.000219117	0.94 (0.90;0.98)	0.0043481	0.94 (0.91;0.98)	0.00582742	0.99 (0.95;1.03)	0.583424	0.99 (0.97;1.01)	0.417661	1.00 (0.98;1.01)	0.919756
serpind1	Other diseases of respiratory system, NEC	respiratory	3874	1.15 (1.11;1.19)	2.9823e-17	0.99 (0.96;1.03)	0.748103	1.03 (1.00;1.06)	0.0589406	1.01 (0.98;1.04)	0.473622	1.01 (0.98;1.04)	0.459983	1.00 (0.96;1.03)	0.802593	1.02 (0.98;1.06)	0.2603	0.99 (0.98;1.00)	0.0602887
ulbp2	Myocardial infarction	circulatory system	1607	1.24 (1.18;1.30)	7.06273e-17	1.01 (0.96;1.06)	0.748117	1.04 (0.99;1.10)	0.0981209	1.04 (0.99;1.09)	0.13489	1.03 (0.98;1.08)	0.313188	1.02 (0.97;1.07)	0.509497	1.01 (0.99;1.04)	0.219279	1.02 (1.00;1.04)	0.0167799
vegfd	Obesity	endocrine/metabolic	3147	0.76 (0.74;0.79)	1.36511e-49	0.99 (0.96;1.03)	0.748132	1.02 (0.99;1.06)	0.180169	1.01 (0.98;1.05)	0.424533	1.01 (0.97;1.05)	0.626667	1.00 (0.96;1.03)	0.825373	1.01 (1.00;1.03)	0.134852	1.01 (0.99;1.02)	0.249826
gast	Renal failure NOS	genitourinary	226	1.60 (1.40;1.83)	3.02667e-12	1.02 (0.90;1.16)	0.748151	1.34 (1.17;1.53)	1.49028e-05	1.32 (1.15;1.50)	5.55707e-05	1.12 (0.98;1.28)	0.105127	1.12 (0.99;1.28)	0.0798522			0.98 (0.94;1.03)	0.506843
wfdc12	Edema	symptoms	993	1.21 (1.13;1.30)	3.07285e-08	0.99 (0.93;1.05)	0.748208	0.97 (0.91;1.04)	0.40262	1.02 (0.96;1.09)	0.507172	1.01 (0.95;1.07)	0.767906	1.00 (0.94;1.06)	0.91055	1.00 (0.97;1.03)	0.928907	1.02 (0.99;1.04)	0.214044
fabp2	Diverticulosis	digestive	4926	1.03 (1.00;1.06)	0.0552594	1.00 (0.98;1.03)	0.748379	1.00 (0.98;1.03)	0.786171	1.01 (0.98;1.04)	0.45135	1.00 (0.97;1.03)	0.885517	1.00 (0.97;1.03)	0.874194	0.99 (0.98;1.01)	0.379873	0.97 (0.96;0.98)	1.02208e-08
ocln	Spondylosis and allied disorders	musculoskeletal	709	1.26 (1.16;1.36)	1.03606e-08	1.01 (0.94;1.09)	0.748402	1.12 (1.04;1.21)	0.0028992	1.12 (1.04;1.21)	0.00387225	1.05 (0.97;1.13)	0.22529	1.03 (0.96;1.11)	0.432395	0.99 (0.93;1.04)	0.634727	0.97 (0.94;1.00)	0.0619488
retn	Pulmonary collapse; interstitial and compensatory emphysema	respiratory	895	1.23 (1.15;1.31)	1.86089e-09	1.01 (0.95;1.08)	0.748436	1.04 (0.98;1.12)	0.213045	1.03 (0.97;1.10)	0.346368	1.03 (0.97;1.10)	0.341556	1.04 (0.97;1.11)	0.239078	1.01 (0.96;1.05)	0.814453	1.00 (0.97;1.02)	0.703421
fstl1	Abnormal results of function study of liver	digestive	887	1.25 (1.17;1.34)	1.07056e-10	1.01 (0.95;1.08)	0.74851	1.12 (1.05;1.20)	0.000614714	1.12 (1.05;1.20)	0.000735906	1.08 (1.01;1.15)	0.0300614	1.05 (0.98;1.13)	0.130111	1.01 (0.99;1.04)	0.328909	0.99 (0.97;1.01)	0.318435
lcn2	Shortness of breath	respiratory	1704	1.21 (1.16;1.28)	6.66607e-15	1.01 (0.96;1.06)	0.748567	1.00 (0.95;1.05)	0.885304	1.00 (0.95;1.05)	0.942555	1.02 (0.97;1.07)	0.503689	1.01 (0.96;1.06)	0.765745	1.00 (0.97;1.02)	0.772284	1.01 (1.00;1.03)	0.0986157
hgf	Duodenitis	digestive	837	1.26 (1.17;1.35)	2.94634e-10	0.99 (0.92;1.06)	0.748681	1.07 (1.00;1.14)	0.0627185	1.05 (0.98;1.12)	0.178173	1.03 (0.97;1.11)	0.33966	1.01 (0.95;1.09)	0.680498	1.02 (0.98;1.06)	0.333045	1.00 (0.97;1.02)	0.883581
nhlrc3	Urinary tract infection	genitourinary	2839	1.17 (1.12;1.21)	1.98104e-15	1.01 (0.97;1.04)	0.748695	1.14 (1.10;1.18)	2.21603e-11	1.10 (1.05;1.14)	2.67212e-06	1.07 (1.03;1.11)	0.000673726	1.02 (0.98;1.06)	0.305358	0.98 (0.93;1.04)	0.531326	1.01 (1.00;1.02)	0.100343
egln1	Hyperpotassemia	endocrine/metabolic	478	1.42 (1.30;1.56)	8.04921e-14	1.02 (0.93;1.11)	0.748716	1.18 (1.08;1.30)	0.000328474	1.04 (0.94;1.14)	0.45321	1.06 (0.97;1.17)	0.185311	1.05 (0.96;1.15)	0.324428	1.03 (0.98;1.09)	0.229768	1.00 (0.97;1.04)	0.815539
hnrnpul1	Emphysema	respiratory	511	1.29 (1.18;1.41)	2.06122e-08	1.01 (0.93;1.11)	0.748735	1.24 (1.13;1.35)	4.1813e-06	1.13 (1.04;1.24)	0.00556188	1.02 (0.93;1.11)	0.655931	1.04 (0.95;1.14)	0.358882			1.05 (1.01;1.08)	0.00716147
ezr	Peripheral vascular disease, unspecified	circulatory system	568	1.33 (1.22;1.44)	5.05077e-11	1.01 (0.93;1.10)	0.748757	1.14 (1.05;1.24)	0.00181727	1.14 (1.05;1.24)	0.00203327	1.04 (0.95;1.13)	0.390905	1.02 (0.94;1.11)	0.621253	0.99 (0.95;1.03)	0.596723	0.98 (0.95;1.01)	0.161928
cpm	Congestive heart failure (CHF) NOS	circulatory system	887	1.47 (1.37;1.57)	3.6109e-27	1.01 (0.95;1.08)	0.748856	1.08 (1.01;1.16)	0.020756	1.13 (1.05;1.20)	0.000587999	1.08 (1.01;1.15)	0.0285171	1.04 (0.98;1.12)	0.206507	0.97 (0.91;1.04)	0.40213	1.01 (0.98;1.03)	0.537976
lbp	Myocardial infarction	circulatory system	1606	1.17 (1.11;1.23)	1.06348e-09	0.99 (0.94;1.04)	0.74887	1.07 (1.01;1.12)	0.0114266	1.04 (0.99;1.09)	0.129438	1.03 (0.98;1.09)	0.181264	1.01 (0.96;1.06)	0.655944	1.00 (0.97;1.03)	0.964932	1.02 (1.00;1.04)	0.0889273
ace2	GERD	digestive	3363	1.12 (1.08;1.16)	3.01173e-09	0.99 (0.96;1.03)	0.74892	1.04 (1.00;1.07)	0.0372922	1.02 (0.99;1.06)	0.209706	1.04 (1.00;1.07)	0.0267609	1.01 (0.98;1.05)	0.42961	1.01 (0.99;1.02)	0.495048	0.99 (0.98;1.01)	0.288139
fga	Rheumatoid arthritis	musculoskeletal	604	1.30 (1.19;1.41)	1.35351e-09	1.01 (0.94;1.10)	0.748944	1.03 (0.95;1.12)	0.476667	1.03 (0.95;1.12)	0.469181	1.01 (0.93;1.09)	0.830625	1.00 (0.93;1.09)	0.911398	1.15 (1.02;1.29)	0.0214045	1.08 (1.05;1.11)	3.33746e-07
prtn3	Myocardial infarction	circulatory system	1550	1.16 (1.10;1.22)	1.01971e-08	1.01 (0.96;1.06)	0.749004	0.99 (0.95;1.05)	0.836764	1.00 (0.96;1.06)	0.859969	0.99 (0.94;1.04)	0.670428	1.00 (0.95;1.05)	0.850839	1.02 (1.00;1.04)	0.0588155	1.04 (1.02;1.05)	0.000118405
bcan	Cholelithiasis	digestive	1101	0.82 (0.77;0.87)	1.63389e-10	0.99 (0.93;1.05)	0.749158	0.84 (0.79;0.89)	7.31112e-09	0.86 (0.81;0.91)	1.15274e-06	0.96 (0.91;1.02)	0.216751	0.97 (0.91;1.02)	0.248506	0.99 (0.96;1.01)	0.213256	1.00 (0.98;1.02)	0.869877
pgf	Cholelithiasis	digestive	1127	1.44 (1.35;1.53)	2.70445e-27	1.01 (0.95;1.07)	0.749177	1.13 (1.06;1.20)	0.000162754	1.06 (0.99;1.12)	0.0771202	1.05 (0.99;1.11)	0.117575	1.03 (0.97;1.09)	0.324789	1.01 (0.99;1.04)	0.283972	1.00 (0.98;1.02)	0.847574
csf1	Hypopotassemia	endocrine/metabolic	790	1.29 (1.20;1.39)	3.52557e-12	1.01 (0.94;1.09)	0.749195	1.08 (1.01;1.16)	0.0306897	1.08 (1.01;1.16)	0.0311824	1.05 (0.98;1.13)	0.153566	1.02 (0.95;1.10)	0.583932	1.03 (1.00;1.06)	0.0826138	1.00 (0.97;1.02)	0.851471
lama4	Iron deficiency anemias, unspecified or not due to blood loss	hematopoietic	1904	1.20 (1.14;1.25)	8.96887e-15	1.01 (0.96;1.05)	0.749261	1.02 (0.98;1.07)	0.383691	1.02 (0.98;1.07)	0.346812	1.02 (0.97;1.06)	0.472487	1.00 (0.96;1.05)	0.994696	1.01 (0.99;1.03)	0.263661	1.00 (0.98;1.01)	0.622168
galnt5	Pulmonary heart disease	circulatory system	799	0.98 (0.92;1.05)	0.625836	0.99 (0.92;1.06)	0.749338	0.98 (0.91;1.05)	0.492754	0.98 (0.92;1.05)	0.591024	1.01 (0.94;1.08)	0.847358	0.99 (0.92;1.06)	0.789494	1.01 (0.95;1.08)	0.725611	0.91 (0.89;0.94)	6.51259e-13
ccl3	Unspecified monoarthritis	musculoskeletal	2833	1.20 (1.15;1.25)	6.3164e-20	0.99 (0.96;1.03)	0.749372	1.05 (1.01;1.09)	0.0157485	1.03 (0.99;1.07)	0.101058	1.03 (0.99;1.07)	0.131631	1.01 (0.98;1.05)	0.447504	1.01 (0.99;1.02)	0.409872	1.00 (0.99;1.02)	0.641602
efna4	Swelling of limb	symptoms	347	1.42 (1.27;1.58)	5.63027e-10	1.02 (0.92;1.13)	0.749387	1.11 (1.00;1.23)	0.0530617	1.07 (0.96;1.19)	0.234072	1.05 (0.94;1.17)	0.367711	1.04 (0.93;1.15)	0.498033	0.97 (0.83;1.13)	0.65837	1.01 (0.97;1.05)	0.745017
vwa1	Other forms of chronic heart disease	circulatory system	978	1.21 (1.14;1.29)	6.84123e-09	1.01 (0.95;1.08)	0.749396	1.08 (1.02;1.15)	0.0147805	1.07 (1.01;1.14)	0.0323402	1.05 (0.99;1.12)	0.123905	1.03 (0.97;1.10)	0.332547	0.98 (0.93;1.04)	0.568989	1.02 (0.99;1.04)	0.129991
ccl16	Rheumatoid arthritis	musculoskeletal	647	1.29 (1.19;1.40)	1.51275e-09	1.01 (0.94;1.09)	0.749404	1.08 (0.99;1.16)	0.067454	1.06 (0.98;1.15)	0.127785	1.04 (0.96;1.12)	0.381896	1.01 (0.93;1.09)	0.802747	1.02 (0.98;1.07)	0.327703	1.01 (0.98;1.04)	0.545415
efemp1	Hypothyroidism NOS	endocrine/metabolic	1731	1.22 (1.15;1.28)	4.93023e-13	1.01 (0.96;1.06)	0.749464	1.08 (1.03;1.13)	0.00265209	1.09 (1.04;1.14)	0.000617833	1.04 (0.99;1.09)	0.100928	1.02 (0.97;1.07)	0.428567	0.99 (0.97;1.01)	0.398339	0.98 (0.97;1.00)	0.0539933
tnfrsf14	Congestive heart failure (CHF) NOS	circulatory system	891	1.65 (1.54;1.76)	1.88084e-45	1.01 (0.94;1.08)	0.749546	1.11 (1.03;1.18)	0.00408839	1.09 (1.02;1.17)	0.0123473	1.09 (1.02;1.17)	0.00928401	1.05 (0.98;1.12)	0.198305	1.01 (0.98;1.04)	0.599186	1.02 (0.99;1.05)	0.1393
gprc5c	Hyperlipidemia	endocrine/metabolic	1098	1.20 (1.13;1.28)	1.16347e-09	1.01 (0.95;1.07)	0.74956	1.06 (1.00;1.13)	0.0468675	1.06 (1.00;1.12)	0.0720515	1.01 (0.96;1.08)	0.646942	1.01 (0.95;1.07)	0.860159	1.00 (0.97;1.03)	0.946826	1.01 (0.99;1.03)	0.34539
ifnlr1	Cardiomegaly	circulatory system	1040	1.19 (1.12;1.27)	3.83701e-08	0.99 (0.93;1.05)	0.749632	1.03 (0.96;1.09)	0.412527	1.03 (0.97;1.09)	0.370281	1.00 (0.94;1.06)	0.991687	0.99 (0.93;1.05)	0.635053	0.98 (0.96;1.02)	0.323733	1.01 (0.99;1.04)	0.209908
lbp	Shortness of breath	respiratory	1761	1.19 (1.13;1.25)	8.78105e-13	1.01 (0.96;1.06)	0.749722	1.07 (1.02;1.12)	0.00584045	1.04 (0.99;1.09)	0.0908201	1.04 (0.99;1.08)	0.14604	1.02 (0.98;1.07)	0.316431	1.00 (0.97;1.02)	0.750218	0.99 (0.97;1.01)	0.389243
bche	Other chronic nonalcoholic liver disease	digestive	662	1.39 (1.29;1.50)	4.08389e-17	0.99 (0.91;1.07)	0.749742	1.20 (1.11;1.30)	2.12414e-06	1.13 (1.05;1.22)	0.00163747	1.03 (0.95;1.11)	0.455619	1.04 (0.96;1.12)	0.349751	0.99 (0.96;1.02)	0.513486	0.98 (0.96;1.00)	0.109103
nt5c1a	Coronary atherosclerosis	circulatory system	2467	1.25 (1.19;1.30)	6.25217e-23	1.01 (0.97;1.05)	0.749805	1.10 (1.06;1.15)	2.66381e-06	1.06 (1.02;1.11)	0.00403085	1.04 (1.00;1.08)	0.0632654	1.05 (1.01;1.09)	0.0183011			1.01 (0.99;1.03)	0.516984
golm2	Diverticulosis	digestive	4991	1.09 (1.06;1.12)	2.25036e-09	1.00 (0.97;1.02)	0.749866	1.03 (1.00;1.06)	0.0391414	1.01 (0.98;1.04)	0.442084	1.01 (0.98;1.03)	0.72668	1.00 (0.97;1.03)	0.912114	0.99 (0.97;1.02)	0.634054	0.98 (0.97;0.99)	7.97994e-07
il15ra	Obesity	endocrine/metabolic	3061	1.15 (1.11;1.20)	1.66333e-14	0.99 (0.96;1.03)	0.749942	0.98 (0.95;1.01)	0.245893	0.99 (0.96;1.03)	0.771532	0.98 (0.94;1.01)	0.180572	0.99 (0.96;1.03)	0.767111	0.99 (0.98;1.01)	0.460241	1.00 (0.99;1.01)	0.707708
ocln	Type 2 diabetes with ophthalmic manifestations	endocrine/metabolic	401	1.62 (1.45;1.79)	3.1205e-19	1.02 (0.92;1.12)	0.749978	1.21 (1.09;1.34)	0.000296881	1.26 (1.14;1.40)	7.12883e-06	1.16 (1.05;1.28)	0.00378167	1.04 (0.94;1.15)	0.482997	0.95 (0.88;1.03)	0.240561	0.99 (0.95;1.04)	0.719399
mvk	Sexual and gender identity disorders	mental disorders	360	1.42 (1.28;1.58)	8.20657e-11	0.98 (0.88;1.09)	0.750029	1.32 (1.19;1.47)	2.67739e-07	1.27 (1.15;1.42)	6.69551e-06	1.19 (1.07;1.33)	0.00105913	1.08 (0.98;1.21)	0.132351	0.98 (0.87;1.11)	0.801249	0.97 (0.93;1.01)	0.144894
klrk1	Iron deficiency anemias, unspecified or not due to blood loss	hematopoietic	1821	1.15 (1.09;1.20)	6.87712e-09	1.01 (0.96;1.05)	0.750051	1.07 (1.03;1.13)	0.00223289	1.06 (1.02;1.12)	0.00755492	1.04 (1.00;1.09)	0.0802285	1.01 (0.97;1.06)	0.64187	1.02 (1.00;1.04)	0.0374684	1.01 (0.99;1.03)	0.18045
shisa5	Abdominal aortic aneurysm	circulatory system	275	1.50 (1.32;1.72)	1.78411e-09	0.98 (0.87;1.11)	0.750101	1.04 (0.92;1.18)	0.535791	1.03 (0.91;1.17)	0.621394	0.99 (0.88;1.12)	0.918792	0.97 (0.86;1.10)	0.646962	1.04 (0.96;1.12)	0.32613	1.00 (0.96;1.04)	0.915991
lgals9	Obesity	endocrine/metabolic	3117	1.77 (1.70;1.84)	1.78447e-201	1.01 (0.97;1.04)	0.750136	1.23 (1.19;1.28)	2.17435e-30	1.24 (1.20;1.29)	1.92154e-32	1.17 (1.13;1.21)	1.70772e-18	1.02 (0.99;1.06)	0.239462	1.00 (0.99;1.02)	0.91858	0.99 (0.97;1.00)	0.0220035
hyal1	Obesity	endocrine/metabolic	3103	1.13 (1.09;1.17)	1.49531e-11	1.01 (0.97;1.04)	0.750148	1.11 (1.07;1.15)	1.69574e-08	1.12 (1.08;1.16)	9.49841e-10	1.05 (1.01;1.09)	0.00597688	1.04 (1.00;1.08)	0.0330787	1.01 (0.99;1.03)	0.463966	1.00 (0.99;1.01)	0.853454
furin	Cholelithiasis	digestive	1124	1.37 (1.29;1.45)	1.73121e-24	1.01 (0.95;1.07)	0.750261	1.11 (1.05;1.18)	0.000535804	1.03 (0.97;1.09)	0.360105	1.02 (0.96;1.09)	0.447303	1.03 (0.97;1.09)	0.351774	1.00 (0.97;1.02)	0.740634	0.97 (0.95;0.99)	0.00599467
cst6	Type 2 diabetes with ophthalmic manifestations	endocrine/metabolic	408	0.78 (0.70;0.86)	1.07686e-06	0.98 (0.89;1.08)	0.750563	0.73 (0.66;0.81)	3.13892e-10	0.81 (0.73;0.89)	1.39672e-05	0.83 (0.75;0.91)	0.000140814	0.95 (0.86;1.04)	0.26407	1.02 (0.94;1.11)	0.606213	0.98 (0.94;1.02)	0.302707
tafa5	Decubitus ulcer	dermatologic	619	1.31 (1.21;1.42)	6.5157e-11	1.01 (0.94;1.10)	0.750596	0.97 (0.89;1.05)	0.396143	0.98 (0.90;1.06)	0.536493	1.02 (0.94;1.10)	0.638281	1.02 (0.94;1.10)	0.645895	1.01 (0.98;1.05)	0.5148	1.01 (0.98;1.04)	0.412171
fga	Congestive heart failure (CHF) NOS	circulatory system	845	1.46 (1.36;1.57)	3.91439e-25	1.01 (0.94;1.08)	0.750603	1.17 (1.09;1.25)	1.25696e-05	1.16 (1.08;1.24)	4.01682e-05	1.07 (1.00;1.15)	0.0544708	1.03 (0.96;1.10)	0.420304	1.03 (0.94;1.13)	0.521976	0.99 (0.96;1.01)	0.365111
col15a1	Pulmonary heart disease	circulatory system	805	1.25 (1.17;1.35)	4.38496e-10	1.01 (0.94;1.08)	0.750801	0.99 (0.92;1.06)	0.700582	1.00 (0.94;1.08)	0.900969	0.99 (0.93;1.07)	0.877947	1.00 (0.94;1.08)	0.903787	1.00 (0.97;1.03)	0.801777	1.00 (0.98;1.03)	0.785656
pxn	Rheumatoid arthritis	musculoskeletal	633	1.15 (1.06;1.25)	0.000435149	1.01 (0.94;1.10)	0.750852	1.05 (0.97;1.14)	0.201674	1.01 (0.93;1.09)	0.86875	1.02 (0.94;1.10)	0.667798	1.01 (0.94;1.09)	0.77593	1.01 (0.97;1.05)	0.71044	1.10 (1.07;1.14)	1.62178e-10
chad	Disturbance of skin sensation	dermatologic	723	0.84 (0.78;0.90)	2.11949e-06	1.01 (0.94;1.09)	0.750883	0.80 (0.75;0.87)	9.12405e-09	0.84 (0.78;0.91)	5.46109e-06	0.97 (0.90;1.04)	0.404427	0.99 (0.92;1.06)	0.714046	0.94 (0.86;1.03)	0.203237	0.99 (0.96;1.01)	0.357678
palm	Other forms of chronic heart disease	circulatory system	931	1.27 (1.18;1.36)	6.02575e-12	0.99 (0.93;1.06)	0.750893	0.97 (0.91;1.04)	0.427996	0.94 (0.88;1.01)	0.0770041	0.97 (0.91;1.04)	0.42818	1.01 (0.94;1.07)	0.879544	0.97 (0.93;1.01)	0.114152	1.03 (1.01;1.06)	0.0040454
osm	Nonspecific chest pain	circulatory system	2887	1.12 (1.08;1.16)	6.62474e-09	1.01 (0.97;1.04)	0.75098	1.05 (1.01;1.09)	0.0128893	1.03 (0.99;1.07)	0.121975	1.02 (0.99;1.06)	0.223692	1.01 (0.97;1.04)	0.757625	0.99 (0.97;1.02)	0.707188	1.01 (1.00;1.03)	0.0396184
plin1	Obesity	endocrine/metabolic	3033	1.62 (1.56;1.68)	2.10849e-150	0.99 (0.96;1.03)	0.75098	1.00 (0.96;1.04)	0.992427	1.00 (0.97;1.04)	0.805876	1.00 (0.96;1.03)	0.863067	0.99 (0.96;1.03)	0.668482	0.95 (0.90;1.00)	0.0562429	1.00 (0.99;1.02)	0.592735
ambp	Septicemia	infectious diseases	1369	1.37 (1.30;1.45)	7.25944e-28	1.01 (0.96;1.06)	0.751016	1.11 (1.06;1.17)	8.1605e-05	1.12 (1.06;1.18)	2.3863e-05	1.10 (1.04;1.16)	0.000764894	1.05 (1.00;1.11)	0.0538343	1.02 (0.93;1.12)	0.693818	1.01 (0.99;1.03)	0.384658
cd200	Type 2 diabetes	endocrine/metabolic	2672	0.79 (0.76;0.82)	2.12703e-31	0.99 (0.96;1.03)	0.751032	0.75 (0.72;0.78)	2.52395e-48	0.79 (0.76;0.83)	8.78564e-31	0.92 (0.88;0.95)	1.00247e-05	0.97 (0.93;1.01)	0.101293	0.99 (0.97;1.01)	0.372291	1.01 (1.00;1.03)	0.0813934
pcbd1	Peripheral vascular disease, unspecified	circulatory system	541	1.25 (1.14;1.37)	1.46836e-06	1.01 (0.93;1.11)	0.751067	1.32 (1.21;1.44)	6.73857e-10	1.13 (1.03;1.23)	0.00649822	1.07 (0.98;1.17)	0.128085	1.01 (0.93;1.10)	0.779021	0.96 (0.93;1.00)	0.0452182	0.96 (0.93;0.99)	0.0109834
vegfb	Unspecified monoarthritis	musculoskeletal	2681	1.16 (1.12;1.21)	2.78645e-14	0.99 (0.96;1.03)	0.751077	1.07 (1.03;1.12)	0.000243614	0.99 (0.95;1.03)	0.55432	0.99 (0.96;1.03)	0.68759	0.99 (0.95;1.03)	0.669259	1.00 (0.98;1.01)	0.68449	1.00 (0.98;1.01)	0.470919
cd4	Hypoglycemia	endocrine/metabolic	361	1.60 (1.44;1.78)	5.26694e-18	0.98 (0.89;1.09)	0.751117	1.11 (1.00;1.24)	0.0456522	1.07 (0.97;1.19)	0.194752	1.04 (0.94;1.16)	0.424497	1.01 (0.91;1.12)	0.847399	1.03 (0.98;1.08)	0.266288	1.00 (0.96;1.04)	0.924635
eps8l2	Urinary tract infection	genitourinary	3111	1.12 (1.08;1.16)	9.55298e-10	0.99 (0.96;1.03)	0.75113	1.03 (0.99;1.07)	0.094639	1.00 (0.97;1.04)	0.81687	1.00 (0.96;1.03)	0.891995	1.00 (0.97;1.04)	0.866476	1.00 (0.99;1.02)	0.659391	0.99 (0.97;1.00)	0.0343121
aif1l	Hypothyroidism NOS	endocrine/metabolic	1614	1.05 (1.00;1.11)	0.0365545	1.01 (0.96;1.06)	0.751183	1.00 (0.96;1.05)	0.902494	1.01 (0.96;1.06)	0.725836	1.01 (0.96;1.06)	0.751183	1.01 (0.96;1.06)	0.751183	1.00 (0.98;1.02)	0.839599	0.87 (0.85;0.89)	1.74663e-44
tgfbr2	Acidosis	endocrine/metabolic	491	1.77 (1.61;1.94)	6.5305e-32	0.99 (0.90;1.08)	0.751203	1.04 (0.95;1.13)	0.437215	1.07 (0.98;1.17)	0.126117	1.04 (0.95;1.14)	0.389277	1.00 (0.92;1.09)	0.971509	1.00 (0.95;1.05)	0.991886	1.00 (0.96;1.03)	0.849762
muc13	Anal and rectal polyp	digestive	1113	1.04 (0.98;1.11)	0.173354	1.01 (0.95;1.07)	0.751273	1.02 (0.96;1.08)	0.558831	1.01 (0.95;1.07)	0.712948	1.02 (0.96;1.08)	0.507452	1.02 (0.96;1.08)	0.593093	1.02 (0.99;1.05)	0.173307	1.07 (1.05;1.09)	3.49995e-10
btd	Hypercholesterolemia	endocrine/metabolic	5027	1.12 (1.09;1.15)	1.91804e-15	1.00 (0.98;1.03)	0.751276	1.04 (1.01;1.07)	0.00586016	1.05 (1.03;1.08)	0.00021507	1.03 (1.00;1.06)	0.0226676	1.01 (0.98;1.04)	0.479996	1.00 (0.98;1.02)	0.955438	1.03 (1.02;1.04)	1.7578e-11
cd4	Osteoarthrosis NOS	musculoskeletal	1805	1.20 (1.15;1.26)	1.86445e-14	1.01 (0.96;1.06)	0.751476	1.05 (1.00;1.10)	0.063929	1.03 (0.99;1.08)	0.167274	1.02 (0.98;1.07)	0.354718	1.02 (0.97;1.07)	0.435726	1.01 (0.99;1.03)	0.397239	0.99 (0.98;1.01)	0.409811
fabp1	Cholelithiasis	digestive	1111	1.28 (1.21;1.37)	1.10225e-15	0.99 (0.93;1.05)	0.751553	1.03 (0.97;1.09)	0.372483	1.04 (0.98;1.10)	0.210694	1.03 (0.97;1.10)	0.262333	1.02 (0.96;1.08)	0.52167	0.99 (0.96;1.01)	0.275281	1.03 (1.01;1.05)	0.0137834
epo	Abnormality of gait	neurological	1224	1.23 (1.16;1.30)	6.10031e-12	1.01 (0.95;1.07)	0.751577	1.15 (1.09;1.22)	1.29343e-06	1.05 (1.00;1.12)	0.0701665	1.04 (0.98;1.10)	0.164212	1.02 (0.97;1.08)	0.441909	1.08 (1.00;1.16)	0.0474631	1.01 (0.98;1.03)	0.613227
mog	Other chronic nonalcoholic liver disease	digestive	701	0.88 (0.81;0.95)	0.00097581	1.01 (0.94;1.09)	0.751607	0.78 (0.73;0.85)	4.09481e-10	0.99 (0.91;1.06)	0.719545	1.04 (0.96;1.12)	0.305342	1.01 (0.94;1.09)	0.705347	1.00 (0.96;1.03)	0.876406	1.00 (0.97;1.02)	0.908969
galnt7	Type 2 diabetes with ophthalmic manifestations	endocrine/metabolic	412	1.42 (1.28;1.56)	2.46065e-12	1.02 (0.92;1.12)	0.751643	1.48 (1.34;1.63)	4.68978e-15	1.47 (1.33;1.62)	1.02697e-14	1.04 (0.95;1.15)	0.388672	1.06 (0.96;1.17)	0.238935	1.03 (0.84;1.26)	0.782202	0.97 (0.93;1.00)	0.0709816
apoh	Unstable angina (intermediate coronary syndrome)	circulatory system	407	1.04 (0.95;1.15)	0.396416	1.02 (0.92;1.12)	0.751665	0.99 (0.90;1.09)	0.782346	1.00 (0.91;1.10)	0.967986	1.01 (0.91;1.11)	0.919331	1.01 (0.92;1.12)	0.805117	0.95 (0.88;1.02)	0.152232	0.81 (0.77;0.86)	1.975e-14
acy1	Shortness of breath	respiratory	1765	1.17 (1.11;1.23)	9.86547e-10	1.01 (0.96;1.06)	0.751708	1.08 (1.03;1.13)	0.00250349	1.09 (1.04;1.14)	0.000359404	1.07 (1.02;1.12)	0.00689256	1.03 (0.98;1.08)	0.270195	0.98 (0.91;1.05)	0.574158	0.98 (0.97;1.00)	0.070254
ulbp2	Respiratory failure	respiratory	1000	1.37 (1.29;1.46)	4.27809e-22	1.01 (0.95;1.07)	0.751797	1.07 (1.01;1.14)	0.0272195	1.07 (1.00;1.13)	0.0484711	1.04 (0.97;1.10)	0.252785	1.02 (0.96;1.09)	0.449933	1.01 (0.98;1.05)	0.371676	1.02 (0.99;1.04)	0.169237
aldh3a1	Type 2 diabetes with ophthalmic manifestations	endocrine/metabolic	417	1.42 (1.29;1.58)	6.90659e-12	1.02 (0.92;1.12)	0.751818	1.41 (1.28;1.56)	5.37298e-12	1.46 (1.32;1.61)	5.45498e-14	1.11 (1.01;1.22)	0.0366829	1.15 (1.04;1.27)	0.00555083	0.99 (0.94;1.03)	0.553783
fabp3	Late effects of cerebrovascular disease	circulatory system	311	1.57 (1.39;1.78)	1.51143e-12	1.02 (0.91;1.14)	0.751843	1.11 (0.99;1.25)	0.0768653	1.15 (1.02;1.28)	0.0206768	1.08 (0.96;1.21)	0.205115	1.07 (0.95;1.20)	0.251972	0.98 (0.93;1.03)	0.460758	1.03 (0.99;1.08)	0.132547
nell1	Other chronic ischemic heart disease, unspecified	circulatory system	2282	0.88 (0.85;0.92)	3.47734e-09	0.99 (0.95;1.04)	0.751903	0.96 (0.92;1.00)	0.0453308	0.96 (0.92;1.00)	0.0392647	0.99 (0.95;1.03)	0.672252	1.00 (0.96;1.05)	0.884441	0.99 (0.97;1.02)	0.691624	1.00 (0.98;1.01)	0.519748
selp	Type 2 diabetes	endocrine/metabolic	2664	1.19 (1.15;1.24)	2.83798e-19	1.01 (0.97;1.05)	0.751917	1.05 (1.01;1.09)	0.0174854	1.06 (1.02;1.11)	0.00166996	1.06 (1.02;1.10)	0.00462559	1.02 (0.98;1.06)	0.352267	1.00 (0.98;1.02)	0.874687	0.99 (0.97;1.00)	0.0326642
inpp5d	Type 2 diabetes	endocrine/metabolic	2537	1.25 (1.20;1.30)	1.04185e-28	1.01 (0.97;1.05)	0.751925	1.06 (1.02;1.11)	0.00214651	1.08 (1.04;1.13)	5.84258e-05	1.03 (0.99;1.07)	0.202283	1.01 (0.97;1.05)	0.54904	1.01 (0.99;1.03)	0.166845	1.01 (1.00;1.02)	0.18494
c1qtnf5	Type 2 diabetes	endocrine/metabolic	2552	1.20 (1.16;1.25)	2.02005e-20	1.01 (0.97;1.05)	0.752082	1.15 (1.11;1.20)	1.48984e-12	1.11 (1.07;1.16)	1.2383e-07	1.08 (1.04;1.12)	9.45653e-05	1.02 (0.98;1.06)	0.375715	0.98 (0.96;1.00)	0.0155072	1.00 (0.98;1.01)	0.486925
cfc1	Essential hypertension	circulatory system	8511	1.11 (1.08;1.13)	2.76021e-20	1.00 (0.98;1.03)	0.752111	1.06 (1.03;1.08)	3.88952e-07	1.04 (1.02;1.06)	0.000879302	1.02 (1.00;1.04)	0.101975	1.01 (0.99;1.03)	0.282144	0.99 (0.96;1.01)	0.297361	0.99 (0.98;1.00)	0.0180763
galnt2	Tobacco use disorder	mental disorders	1828	0.84 (0.80;0.88)	2.15498e-13	0.99 (0.95;1.04)	0.75215	0.80 (0.77;0.84)	2.07005e-20	0.82 (0.78;0.86)	3.29401e-17	0.84 (0.80;0.88)	2.23647e-14	0.85 (0.81;0.89)	2.00132e-12	0.99 (0.97;1.01)	0.347844	1.01 (0.99;1.02)	0.35683
heph	Circulatory disease NEC	circulatory system	3296	1.12 (1.08;1.16)	3.01561e-10	1.01 (0.97;1.04)	0.752153	1.07 (1.03;1.10)	0.000257119	1.07 (1.04;1.11)	7.82662e-05	1.02 (0.99;1.06)	0.206609	1.03 (0.99;1.06)	0.159679	1.06 (1.00;1.12)	0.0386387	0.95 (0.94;0.96)	4.12147e-15
ssc5d	Diabetic retinopathy	endocrine/metabolic	403	1.44 (1.30;1.59)	1.16287e-12	1.02 (0.92;1.12)	0.752209	1.02 (0.93;1.13)	0.654585	1.03 (0.93;1.13)	0.601599	1.01 (0.91;1.11)	0.863945	0.99 (0.89;1.09)	0.779307	1.04 (0.99;1.08)	0.116879	1.02 (0.98;1.05)	0.424722
atraid	Gout	endocrine/metabolic	806	1.47 (1.37;1.58)	1.68272e-25	1.01 (0.94;1.08)	0.752211	1.02 (0.95;1.09)	0.626261	1.02 (0.95;1.09)	0.588153	1.02 (0.95;1.09)	0.564236	1.01 (0.94;1.08)	0.810089	0.97 (0.94;1.00)	0.0807379	1.04 (1.02;1.07)	0.000471116
gfer	Chronic renal failure [CKD]	genitourinary	2036	1.20 (1.15;1.26)	1.21655e-15	1.01 (0.96;1.05)	0.752244	1.22 (1.16;1.27)	1.55056e-17	1.16 (1.11;1.22)	4.9167e-11	1.02 (0.98;1.07)	0.286586	1.01 (0.97;1.06)	0.591674	0.99 (0.97;1.01)	0.25315
fbp1	Chronic airway obstruction	respiratory	1714	1.10 (1.05;1.16)	6.51925e-05	0.99 (0.95;1.04)	0.752278	1.17 (1.11;1.23)	3.61187e-10	1.13 (1.08;1.18)	6.55223e-07	1.03 (0.98;1.08)	0.246249	1.00 (0.96;1.05)	0.851409	0.97 (0.95;1.00)	0.0689502	1.00 (0.98;1.01)	0.682001
vegfa	Diverticulosis	digestive	4967	1.10 (1.07;1.13)	9.00398e-11	1.00 (0.98;1.03)	0.752319	1.03 (1.00;1.06)	0.0315078	1.02 (0.99;1.05)	0.251719	1.02 (0.99;1.05)	0.244219	1.01 (0.98;1.04)	0.395704	1.00 (0.99;1.01)	0.754372	0.99 (0.98;1.00)	0.180248
rp2	Cerebral ischemia	circulatory system	630	1.02 (0.95;1.11)	0.562999	1.01 (0.94;1.10)	0.752394	1.04 (0.96;1.12)	0.391456	1.04 (0.96;1.13)	0.311654	1.03 (0.96;1.12)	0.404501	1.01 (0.94;1.10)	0.752394	1.01 (0.94;1.07)	0.857519	1.11 (1.07;1.14)	1.15204e-10
mcemp1	Tobacco use disorder	mental disorders	1730	1.19 (1.14;1.25)	3.17869e-13	0.99 (0.95;1.04)	0.752471	1.14 (1.09;1.19)	9.63781e-08	1.14 (1.09;1.20)	4.08839e-08	1.00 (0.95;1.05)	0.909675	1.00 (0.95;1.05)	0.900815	1.04 (1.00;1.08)	0.0603282	1.00 (0.99;1.02)	0.859031
igfbp6	E. coli	infectious diseases	805	1.40 (1.30;1.52)	2.56208e-17	1.01 (0.94;1.08)	0.752497	0.99 (0.92;1.06)	0.808155	0.97 (0.91;1.04)	0.44811	1.01 (0.94;1.09)	0.729566	1.01 (0.94;1.08)	0.883741	0.99 (0.95;1.03)	0.522135	0.99 (0.96;1.01)	0.3438
pla2g15	Other diseases of lung	respiratory	414	1.33 (1.20;1.47)	1.55905e-08	1.02 (0.92;1.12)	0.752536	1.15 (1.04;1.27)	0.00496586	1.12 (1.01;1.23)	0.0254668	1.09 (0.99;1.20)	0.0740393	1.07 (0.97;1.18)	0.192999	0.99 (0.94;1.03)	0.522562	1.02 (0.99;1.06)	0.2211
gipc2	Hypercholesterolemia	endocrine/metabolic	5008	1.13 (1.09;1.16)	1.38196e-15	1.00 (0.97;1.02)	0.752541	1.03 (1.00;1.06)	0.0336541	1.04 (1.01;1.07)	0.00283793	1.03 (1.00;1.06)	0.0631457	1.01 (0.98;1.04)	0.607406	1.01 (1.00;1.03)	0.0696465
lilrb2	Obesity	endocrine/metabolic	3144	1.25 (1.21;1.29)	3.31207e-34	0.99 (0.96;1.03)	0.752653	1.04 (1.00;1.07)	0.0444594	1.03 (1.00;1.07)	0.0593198	1.03 (1.00;1.07)	0.0903111	1.01 (0.98;1.05)	0.474979	1.00 (0.98;1.02)	0.863787	0.99 (0.98;1.00)	0.122992
fabp4	Other disorders of stomach and duodenum	digestive	583	1.30 (1.19;1.42)	4.76542e-09	1.01 (0.93;1.10)	0.752742	1.09 (1.00;1.18)	0.0440278	1.10 (1.02;1.20)	0.0183847	1.05 (0.97;1.14)	0.256414	1.04 (0.96;1.13)	0.357057	1.00 (0.96;1.05)	0.863803	0.98 (0.95;1.01)	0.214138
qdpr	Essential hypertension	circulatory system	8613	1.10 (1.07;1.12)	1.20224e-16	1.00 (0.98;1.02)	0.752754	1.09 (1.07;1.12)	2.30215e-15	1.05 (1.02;1.07)	3.25075e-05	1.02 (0.99;1.04)	0.152654	1.01 (0.99;1.03)	0.40584	1.00 (0.99;1.01)	0.5938	0.99 (0.99;1.00)	0.099038
hgf	Urinary incontinence	genitourinary	1103	1.28 (1.20;1.36)	4.62674e-15	0.99 (0.93;1.05)	0.752789	1.07 (1.01;1.14)	0.0208868	1.08 (1.02;1.15)	0.0133571	1.03 (0.97;1.10)	0.285144	1.02 (0.96;1.08)	0.514208	1.01 (0.97;1.05)	0.56828	1.02 (1.00;1.04)	0.062857
thbd	Type 2 diabetes	endocrine/metabolic	2660	1.14 (1.09;1.18)	3.49943e-10	1.01 (0.97;1.05)	0.752792	0.92 (0.88;0.95)	5.64771e-06	0.89 (0.86;0.93)	7.19966e-09	0.95 (0.92;0.99)	0.0165571	0.99 (0.95;1.03)	0.507418	1.00 (0.98;1.01)	0.627971	1.00 (0.99;1.02)	0.653593
lifr	Pulmonary heart disease	circulatory system	831	1.01 (0.95;1.09)	0.676119	1.01 (0.94;1.08)	0.752832	1.01 (0.94;1.08)	0.879193	1.02 (0.95;1.09)	0.581108	1.02 (0.95;1.09)	0.547959	1.02 (0.95;1.09)	0.610834	1.01 (0.97;1.06)	0.531114	0.90 (0.88;0.92)	8.38576e-18
crh	Pleurisy; pleural effusion	respiratory	1784	0.87 (0.83;0.91)	3.66499e-09	0.99 (0.95;1.04)	0.752866	0.91 (0.87;0.95)	9.54402e-05	0.95 (0.90;0.99)	0.0229414	0.96 (0.91;1.00)	0.0755585	0.96 (0.92;1.01)	0.0818604	1.00 (0.97;1.03)	0.947759	1.01 (1.00;1.03)	0.0915404
rtn4r	Other abnormal blood chemistry	symptoms	1498	1.18 (1.12;1.24)	1.25538e-09	0.99 (0.94;1.04)	0.752885	1.01 (0.96;1.06)	0.774328	1.00 (0.95;1.06)	0.882543	1.01 (0.96;1.06)	0.777667	0.99 (0.94;1.04)	0.705324	1.00 (0.98;1.03)	0.920974	1.01 (0.99;1.03)	0.221713
upb1	GERD	digestive	3319	1.10 (1.06;1.14)	3.95735e-08	1.01 (0.97;1.04)	0.752891	1.06 (1.03;1.10)	0.000510518	1.05 (1.02;1.09)	0.00301878	1.01 (0.98;1.05)	0.568531	1.02 (0.98;1.05)	0.365766	0.96 (0.90;1.02)	0.18949	1.01 (1.00;1.02)	0.250535
nppc	Essential hypertension	circulatory system	8684	1.13 (1.10;1.16)	2.14816e-22	1.00 (0.98;1.03)	0.752892	0.93 (0.91;0.96)	1.25453e-08	0.98 (0.95;1.00)	0.0255353	1.01 (0.99;1.03)	0.413642	1.01 (0.99;1.03)	0.523043	1.01 (1.00;1.02)	0.0986224	1.01 (1.00;1.01)	0.180713
apom	Cellulitis and abscess of arm/hand	dermatologic	1082	0.77 (0.73;0.82)	4.26083e-17	0.99 (0.93;1.05)	0.752977	0.88 (0.83;0.94)	4.08097e-05	0.96 (0.91;1.02)	0.224579	0.98 (0.92;1.04)	0.446892	0.99 (0.93;1.05)	0.648332	1.03 (0.98;1.08)	0.205528	1.00 (0.98;1.02)	0.878635
tnfrsf4	Cardiomegaly	circulatory system	1053	1.36 (1.27;1.44)	5.89659e-21	0.99 (0.93;1.05)	0.753018	1.06 (0.99;1.13)	0.0718093	1.06 (0.99;1.12)	0.0833348	1.04 (0.98;1.11)	0.215169	1.01 (0.95;1.07)	0.848548	1.01 (0.97;1.06)	0.529622	1.00 (0.98;1.02)	0.906125
tomm20	Essential hypertension	circulatory system	8512	1.10 (1.07;1.12)	2.80611e-17	1.00 (0.98;1.03)	0.753034	1.04 (1.02;1.07)	0.000147247	1.03 (1.01;1.06)	0.00181572	1.00 (0.98;1.03)	0.661428	0.99 (0.97;1.02)	0.586815			1.01 (1.00;1.01)	0.0510398
tctn3	Delirium due to conditions classified elsewhere	mental disorders	755	1.04 (0.97;1.12)	0.274961	1.01 (0.94;1.09)	0.753131	0.98 (0.91;1.05)	0.567361	0.98 (0.92;1.06)	0.679412	0.97 (0.91;1.05)	0.477795	0.97 (0.90;1.04)	0.386724	1.01 (0.98;1.05)	0.455062	0.92 (0.90;0.95)	9.24191e-10
fcer2	Cellulitis and abscess of arm/hand	dermatologic	1076	1.20 (1.13;1.28)	2.11982e-09	1.01 (0.95;1.07)	0.753145	1.04 (0.98;1.11)	0.189897	0.99 (0.93;1.05)	0.676256	0.98 (0.93;1.04)	0.56957	0.99 (0.93;1.05)	0.641911	1.02 (0.99;1.04)	0.231237	1.00 (0.98;1.02)	0.818531
spon2	Asthma	respiratory	1237	1.19 (1.12;1.26)	2.97139e-09	1.01 (0.95;1.07)	0.753207	1.10 (1.04;1.17)	0.000656627	1.12 (1.06;1.19)	7.6358e-05	1.06 (1.01;1.13)	0.0283168	1.05 (0.99;1.11)	0.104781	1.01 (0.98;1.04)	0.736663	1.02 (1.00;1.04)	0.130061
kiaa0319	Diabetic retinopathy	endocrine/metabolic	389	0.74 (0.67;0.82)	1.11207e-08	1.02 (0.92;1.12)	0.753252	0.85 (0.77;0.94)	0.0021197	0.92 (0.83;1.02)	0.110723	0.98 (0.88;1.08)	0.659569	1.01 (0.91;1.12)	0.845646	1.04 (0.99;1.09)	0.0985115
hnmt	Cellulitis and abscess of arm/hand	dermatologic	1056	1.33 (1.24;1.41)	2.14743e-18	0.99 (0.93;1.05)	0.753272	1.09 (1.03;1.16)	0.00561962	1.01 (0.95;1.07)	0.860899	1.01 (0.95;1.07)	0.805941	1.01 (0.95;1.07)	0.852264	1.00 (0.96;1.03)	0.821808	1.01 (0.99;1.03)	0.337566
palm	Convulsions	neurological	379	1.14 (1.03;1.27)	0.0138974	1.02 (0.92;1.12)	0.753303	0.98 (0.88;1.09)	0.710077	0.98 (0.89;1.09)	0.763557	1.01 (0.91;1.12)	0.830788	1.04 (0.94;1.15)	0.46127	1.02 (0.96;1.08)	0.506743	1.11 (1.08;1.15)	2.52173e-09
clmp	Hypovolemia	endocrine/metabolic	1228	1.33 (1.25;1.42)	4.8816e-20	0.99 (0.94;1.05)	0.753307	0.94 (0.89;1.00)	0.0344225	0.96 (0.91;1.02)	0.152035	0.99 (0.94;1.05)	0.745886	1.00 (0.94;1.06)	0.947568	1.03 (1.00;1.05)	0.0559937	1.02 (1.00;1.04)	0.114238
slc39a5	Acute renal failure	genitourinary	2425	1.29 (1.23;1.34)	2.24061e-31	0.99 (0.95;1.03)	0.753362	0.99 (0.95;1.03)	0.525865	1.01 (0.97;1.05)	0.66929	0.99 (0.95;1.03)	0.524174	0.99 (0.95;1.03)	0.73756	0.98 (0.94;1.03)	0.522454	0.99 (0.98;1.01)	0.474051
tnfrsf12a	Cough	respiratory	2111	1.14 (1.09;1.19)	3.20531e-08	1.01 (0.96;1.05)	0.75338	1.03 (0.98;1.07)	0.252376	1.03 (0.98;1.07)	0.260031	1.04 (1.00;1.09)	0.0649432	1.03 (0.99;1.07)	0.194035	0.96 (0.93;0.99)	0.0105707	1.00 (0.98;1.01)	0.856378
ntrk3	Urinary incontinence	genitourinary	1105	0.79 (0.74;0.83)	2.79296e-15	0.99 (0.93;1.05)	0.753437	0.83 (0.79;0.88)	2.18716e-09	0.90 (0.85;0.95)	0.000321517	0.92 (0.86;0.97)	0.00335995	0.97 (0.92;1.03)	0.373647	1.00 (0.97;1.03)	0.971682	0.99 (0.97;1.01)	0.422982
cthrc1	Diabetic retinopathy	endocrine/metabolic	389	1.80 (1.61;2.01)	8.93729e-25	0.98 (0.89;1.09)	0.753449	1.48 (1.34;1.64)	3.35911e-14	1.40 (1.27;1.55)	4.98261e-11	1.24 (1.12;1.37)	2.85136e-05	1.24 (1.13;1.38)	1.97833e-05	0.98 (0.94;1.03)	0.455292	1.03 (0.99;1.07)	0.10176
lpa	Unstable angina (intermediate coronary syndrome)	circulatory system	389	1.15 (1.05;1.27)	0.00443285	0.98 (0.89;1.09)	0.753451	1.05 (0.95;1.16)	0.307551	1.02 (0.92;1.13)	0.690162	1.00 (0.91;1.10)	0.99437	0.98 (0.89;1.09)	0.753451	1.15 (1.11;1.20)	7.08012e-11	1.11 (1.04;1.18)	0.0012488
shisa5	Cholelithiasis	digestive	1090	1.46 (1.37;1.56)	3.98339e-31	1.01 (0.95;1.07)	0.753452	1.11 (1.04;1.18)	0.000740148	1.10 (1.03;1.17)	0.00242474	1.04 (0.98;1.10)	0.214174	1.01 (0.95;1.08)	0.663388	0.99 (0.95;1.02)	0.4737	1.02 (0.99;1.04)	0.140106
rab6a	Hypotension NOS	circulatory system	1314	0.86 (0.81;0.90)	3.79651e-08	1.01 (0.96;1.07)	0.753463	0.92 (0.87;0.97)	0.00404875	0.96 (0.91;1.01)	0.128095	0.98 (0.92;1.03)	0.370792	1.00 (0.95;1.06)	0.985357	1.01 (0.98;1.03)	0.650677	1.01 (0.99;1.03)	0.347366
asgr1	Bronchopneumonia and lung abscess	respiratory	262	1.43 (1.26;1.62)	2.06347e-08	0.98 (0.87;1.11)	0.753516	1.13 (1.00;1.27)	0.059495	1.08 (0.95;1.22)	0.242082	1.04 (0.92;1.18)	0.488415	1.05 (0.93;1.18)	0.458182	1.00 (0.93;1.06)	0.88832	1.02 (0.97;1.07)	0.463849
lilra5	Abnormality of gait	neurological	1223	1.31 (1.23;1.38)	1.5299e-19	1.01 (0.95;1.07)	0.753528	1.09 (1.03;1.15)	0.00395054	1.04 (0.99;1.10)	0.144465	1.02 (0.96;1.08)	0.490772	1.02 (0.96;1.08)	0.50045	1.00 (0.97;1.02)	0.72401	1.01 (0.99;1.03)	0.274236
aifm1	Unspecified monoarthritis	musculoskeletal	2817	1.11 (1.07;1.16)	1.30556e-08	0.99 (0.96;1.03)	0.753541	1.10 (1.06;1.14)	1.78668e-06	1.05 (1.01;1.09)	0.0095386	1.01 (0.97;1.05)	0.68532	0.99 (0.96;1.03)	0.778675			1.00 (0.98;1.01)	0.669963
pilra	Chronic airway obstruction	respiratory	1731	1.34 (1.28;1.41)	7.0349e-32	1.01 (0.96;1.06)	0.753576	1.08 (1.03;1.13)	0.00203441	1.06 (1.01;1.11)	0.0126107	1.01 (0.96;1.06)	0.732798	1.00 (0.95;1.05)	0.998973	0.97 (0.95;0.99)	0.00231088	1.00 (0.98;1.02)	0.965896
il2ra	Myocardial infarction	circulatory system	1579	1.27 (1.21;1.34)	2.33045e-20	1.01 (0.96;1.06)	0.753622	1.07 (1.02;1.13)	0.00659385	1.07 (1.01;1.12)	0.0128561	1.02 (0.98;1.08)	0.335302	1.02 (0.97;1.07)	0.372437	0.97 (0.94;0.99)	0.017966	1.05 (1.04;1.07)	3.30706e-09
gpd1	Osteoarthrosis NOS	musculoskeletal	1789	1.23 (1.18;1.29)	8.31196e-18	0.99 (0.95;1.04)	0.753667	1.04 (0.99;1.09)	0.151568	1.03 (0.98;1.08)	0.229597	1.01 (0.96;1.06)	0.777872	1.00 (0.96;1.05)	0.948394	1.07 (0.98;1.17)	0.149228	1.02 (1.00;1.04)	0.0989102
sit1	Type 2 diabetes with ophthalmic manifestations	endocrine/metabolic	406	1.66 (1.51;1.84)	3.56611e-24	1.02 (0.92;1.12)	0.753799	1.28 (1.16;1.41)	8.03349e-07	1.28 (1.16;1.41)	8.44885e-07	1.17 (1.06;1.29)	0.00169044	1.15 (1.04;1.27)	0.00501079			1.01 (0.97;1.05)	0.638023
ckap4	Syncope and collapse	symptoms	1749	1.19 (1.14;1.25)	1.63195e-12	1.01 (0.96;1.06)	0.753897	1.04 (0.99;1.09)	0.0834709	1.04 (1.00;1.09)	0.0783831	1.02 (0.97;1.07)	0.498363	1.01 (0.97;1.06)	0.570193	1.01 (0.99;1.03)	0.516782	1.01 (0.99;1.03)	0.330122
il2rg	Hypothyroidism NOS	endocrine/metabolic	1646	1.04 (0.99;1.10)	0.0887073	1.01 (0.96;1.06)	0.754007	1.01 (0.97;1.06)	0.585464	1.01 (0.96;1.06)	0.803084	1.01 (0.96;1.06)	0.754007	1.01 (0.96;1.06)	0.754007			1.12 (1.10;1.14)	1.07326e-32
col6a3	Duodenitis	digestive	840	1.26 (1.17;1.35)	3.81905e-10	0.99 (0.92;1.06)	0.754064	1.01 (0.94;1.08)	0.854029	1.01 (0.94;1.08)	0.766079	1.00 (0.94;1.07)	0.955296	0.99 (0.92;1.06)	0.770477	1.00 (0.98;1.03)	0.891429	0.98 (0.96;1.00)	0.117801
cd59	Occlusion of cerebral arteries	circulatory system	738	1.26 (1.17;1.37)	5.80266e-09	1.01 (0.94;1.09)	0.75409	1.00 (0.93;1.08)	0.925969	0.99 (0.92;1.06)	0.729021	1.02 (0.95;1.10)	0.633569	1.02 (0.95;1.10)	0.55776	1.04 (1.01;1.08)	0.0133431	1.00 (0.97;1.02)	0.873034
lep	Senile cataract	sense organs	2928	1.14 (1.09;1.19)	5.31316e-09	1.01 (0.97;1.04)	0.754091	1.03 (0.99;1.07)	0.166551	1.03 (1.00;1.07)	0.0703482	1.02 (0.99;1.06)	0.214133	1.01 (0.98;1.05)	0.521199	1.00 (0.99;1.02)	0.560818	1.00 (0.99;1.02)	0.563334
otud7b	Type 2 diabetes	endocrine/metabolic	2601	1.17 (1.12;1.21)	1.14422e-14	0.99 (0.96;1.03)	0.754156	1.05 (1.01;1.09)	0.0153246	1.05 (1.01;1.09)	0.0108971	1.01 (0.97;1.05)	0.537163	1.00 (0.96;1.04)	0.892503	0.98 (0.91;1.06)	0.667691	1.01 (1.00;1.03)	0.134379
cd300a	Respiratory insufficiency	respiratory	402	1.32 (1.20;1.46)	4.01138e-08	1.02 (0.92;1.12)	0.754208	1.06 (0.96;1.17)	0.272669	1.04 (0.94;1.14)	0.472705	1.06 (0.96;1.17)	0.228507	1.03 (0.93;1.14)	0.559524	1.00 (0.93;1.08)	0.995577	1.00 (0.96;1.04)	0.842186
acy1	Abnormal results of function study of liver	digestive	938	1.36 (1.27;1.45)	3.36504e-18	0.99 (0.93;1.06)	0.75438	0.99 (0.93;1.06)	0.859181	1.00 (0.94;1.07)	0.941219	1.01 (0.95;1.08)	0.675178	1.00 (0.93;1.06)	0.928868	1.05 (0.95;1.16)	0.343599	1.04 (1.02;1.07)	0.000507474
tnfrsf19	Myocardial infarction	circulatory system	1624	1.21 (1.15;1.28)	4.10073e-13	1.01 (0.96;1.06)	0.754491	1.00 (0.95;1.05)	0.883974	0.99 (0.95;1.04)	0.787942	1.01 (0.96;1.06)	0.802175	1.01 (0.97;1.07)	0.584273	1.01 (0.99;1.04)	0.246915	0.99 (0.98;1.01)	0.533403
mmp10	Urinary tract infection	genitourinary	3078	1.08 (1.04;1.12)	5.44691e-05	0.99 (0.96;1.03)	0.754534	1.11 (1.08;1.16)	2.9392e-09	1.09 (1.05;1.13)	3.21326e-06	1.04 (1.01;1.08)	0.023784	1.02 (0.98;1.05)	0.335362	0.98 (0.97;1.00)	0.102893	1.00 (0.99;1.01)	0.975161
osm	Edema	symptoms	976	1.32 (1.23;1.40)	7.41491e-17	0.99 (0.93;1.05)	0.754572	1.16 (1.09;1.24)	3.46727e-06	1.07 (1.00;1.14)	0.0358548	1.05 (0.98;1.11)	0.172484	1.01 (0.95;1.07)	0.832741	1.02 (0.97;1.07)	0.495421	1.01 (0.99;1.04)	0.305689
efna1	Hypercholesterolemia	endocrine/metabolic	5180	1.13 (1.10;1.17)	6.24676e-19	1.00 (0.98;1.03)	0.754639	1.05 (1.02;1.08)	0.00171452	1.02 (0.99;1.05)	0.211906	1.01 (0.99;1.04)	0.375062	1.01 (0.98;1.04)	0.382883	0.99 (0.98;1.00)	0.0449944	0.99 (0.98;1.00)	0.172476
efemp1	Viral pneumonia	respiratory	325	1.48 (1.32;1.68)	1.52383e-10	0.98 (0.88;1.10)	0.754744	1.07 (0.96;1.20)	0.239788	1.10 (0.98;1.23)	0.104251	1.01 (0.91;1.13)	0.825787	1.00 (0.89;1.11)	0.971241	0.90 (0.85;0.96)	0.000475667	0.96 (0.93;1.00)	0.0798678
clmp	Other anemias	hematopoietic	2482	1.31 (1.25;1.36)	1.09163e-33	1.01 (0.97;1.05)	0.754853	1.00 (0.96;1.04)	0.885315	1.01 (0.97;1.05)	0.558919	1.03 (0.99;1.07)	0.145072	1.03 (0.99;1.07)	0.14429	1.01 (0.99;1.03)	0.375453	1.00 (0.99;1.02)	0.905243
efemp1	Other forms of chronic heart disease	circulatory system	969	1.36 (1.27;1.46)	4.37944e-18	1.01 (0.95;1.08)	0.754866	1.08 (1.01;1.15)	0.026236	1.09 (1.02;1.16)	0.0132497	1.06 (0.99;1.13)	0.0824471	1.05 (0.99;1.12)	0.12862	0.98 (0.95;1.01)	0.188528	1.00 (0.97;1.02)	0.722638
furin	Postoperative infection	infectious diseases	544	1.29 (1.19;1.41)	5.33488e-09	0.99 (0.91;1.07)	0.75497	1.09 (1.00;1.19)	0.0453255	1.02 (0.93;1.11)	0.692497	1.00 (0.92;1.09)	0.981976	0.99 (0.91;1.08)	0.890729	1.00 (0.97;1.04)	0.837078	1.00 (0.97;1.03)	0.968737
psap	Other diseases of lung	respiratory	392	1.41 (1.27;1.57)	1.10822e-10	1.02 (0.92;1.12)	0.755011	1.12 (1.01;1.24)	0.0268694	1.10 (1.00;1.22)	0.0584804	1.03 (0.94;1.14)	0.509407	1.01 (0.92;1.12)	0.787471	1.00 (0.96;1.05)	0.927077	1.01 (0.98;1.05)	0.487486
tnfrsf19	Mitral valve disease	circulatory system	1011	1.24 (1.16;1.33)	1.24479e-10	0.99 (0.93;1.05)	0.755018	0.99 (0.93;1.05)	0.67226	0.98 (0.92;1.04)	0.476472	0.99 (0.93;1.05)	0.649421	1.00 (0.94;1.07)	0.973505	0.98 (0.95;1.01)	0.119087	1.01 (0.98;1.03)	0.58689
clstn3	Sleep apnea	neurological	743	1.29 (1.20;1.38)	1.27015e-11	1.01 (0.94;1.09)	0.755071	1.15 (1.07;1.24)	0.000137829	1.13 (1.06;1.22)	0.000619226	1.08 (1.00;1.16)	0.0390385	1.07 (1.00;1.15)	0.0680701	1.01 (0.98;1.05)	0.45478	1.02 (0.99;1.04)	0.172324
cfh	Shortness of breath	respiratory	1608	1.26 (1.20;1.32)	1.64267e-19	1.01 (0.96;1.06)	0.755097	1.03 (0.98;1.08)	0.279125	1.05 (0.99;1.10)	0.0795175	1.02 (0.97;1.07)	0.379395	1.01 (0.96;1.06)	0.767488	0.99 (0.97;1.02)	0.649249	0.99 (0.97;1.01)	0.298097
nos3	Tobacco use disorder	mental disorders	1777	1.26 (1.21;1.33)	9.98606e-22	1.01 (0.96;1.06)	0.755166	1.21 (1.16;1.27)	1.42979e-15	1.12 (1.07;1.17)	2.96964e-06	1.06 (1.01;1.11)	0.0194585	1.03 (0.98;1.08)	0.256994	1.03 (1.01;1.05)	0.0067082	1.00 (0.99;1.02)	0.621403
bag4	Essential hypertension	circulatory system	8226	1.09 (1.07;1.11)	1.81022e-14	1.00 (0.98;1.02)	0.755209	1.04 (1.02;1.06)	0.000867194	1.04 (1.02;1.07)	0.000204723	1.01 (0.99;1.03)	0.363181	1.01 (0.98;1.03)	0.651995			1.00 (0.99;1.01)	0.584295
ifnlr1	Unspecified monoarthritis	musculoskeletal	2833	1.14 (1.10;1.19)	1.57122e-12	1.01 (0.97;1.04)	0.755229	1.08 (1.04;1.12)	2.7359e-05	1.06 (1.02;1.10)	0.00115283	1.02 (0.98;1.06)	0.264497	1.01 (0.98;1.05)	0.448872	1.01 (0.99;1.03)	0.257604	0.99 (0.97;1.00)	0.0311263
ceacam8	Peripheral vascular disease, unspecified	circulatory system	562	1.41 (1.30;1.54)	3.10933e-15	0.99 (0.91;1.07)	0.755365	1.06 (0.97;1.15)	0.193794	0.94 (0.87;1.02)	0.162341	0.98 (0.90;1.07)	0.686886	0.98 (0.90;1.07)	0.678449	1.02 (0.98;1.06)	0.450391	1.01 (0.98;1.04)	0.718313
cd22	Arthropathy NOS	musculoskeletal	5787	1.09 (1.06;1.12)	8.55432e-11	1.00 (0.97;1.02)	0.755437	1.06 (1.03;1.09)	1.72561e-05	1.03 (1.01;1.06)	0.010539	0.99 (0.97;1.02)	0.538708	0.99 (0.97;1.02)	0.654231	1.00 (0.99;1.02)	0.501522	0.99 (0.98;1.00)	0.124531
upb1	Proteinuria	endocrine/metabolic	199	1.57 (1.36;1.82)	8.82384e-10	1.02 (0.89;1.18)	0.755535	1.32 (1.14;1.52)	0.000171446	1.35 (1.17;1.55)	4.98847e-05	1.13 (0.98;1.30)	0.0965168	1.07 (0.93;1.24)	0.323882	0.97 (0.71;1.31)	0.821253	1.03 (0.98;1.09)	0.263548
grn	Other mental disorder	mental disorders	6613	1.12 (1.09;1.15)	5.81033e-19	1.00 (0.98;1.03)	0.755548	1.04 (1.01;1.06)	0.00335317	1.04 (1.02;1.07)	0.000943641	1.03 (1.01;1.06)	0.0169265	1.02 (1.00;1.05)	0.0797387	1.00 (0.99;1.01)	0.494323	1.00 (1.00;1.01)	0.359638
enpp7	Unspecified monoarthritis	musculoskeletal	2735	1.12 (1.07;1.16)	2.53431e-08	1.01 (0.97;1.04)	0.755563	1.06 (1.02;1.10)	0.00177285	1.06 (1.02;1.11)	0.00136378	1.05 (1.02;1.10)	0.00603426	1.04 (1.00;1.08)	0.057165	1.00 (0.99;1.02)	0.776401	1.01 (1.00;1.02)	0.10404
aif1	Polymyalgia Rheumatica	musculoskeletal	428	1.04 (0.94;1.14)	0.426563	0.98 (0.90;1.08)	0.755568	1.01 (0.92;1.11)	0.797484	0.98 (0.89;1.08)	0.697564	0.98 (0.89;1.08)	0.725475	0.99 (0.90;1.08)	0.762992	0.77 (0.74;0.80)	3.81277e-36	1.00 (0.97;1.04)	0.80538
sfrp1	Chronic airway obstruction	respiratory	1703	1.25 (1.19;1.31)	1.26128e-17	1.01 (0.96;1.06)	0.755589	1.19 (1.13;1.25)	4.43757e-12	1.18 (1.12;1.24)	2.8374e-11	1.11 (1.05;1.16)	4.97635e-05	1.10 (1.05;1.16)	0.000112075	1.00 (0.98;1.02)	0.842794	0.99 (0.98;1.01)	0.522538
hnmt	Other diseases of respiratory system, NEC	respiratory	3912	1.17 (1.13;1.21)	1.79803e-20	1.00 (0.97;1.04)	0.755616	1.05 (1.02;1.09)	0.00150845	1.03 (1.00;1.06)	0.0525622	1.03 (1.00;1.06)	0.0735837	1.03 (0.99;1.06)	0.113685	1.01 (1.00;1.03)	0.106397	1.00 (0.99;1.01)	0.66402
osm	Urinary tract infection	genitourinary	3069	1.18 (1.14;1.23)	3.33101e-20	0.99 (0.96;1.03)	0.755789	1.09 (1.06;1.13)	7.98489e-07	1.03 (1.00;1.07)	0.0732806	1.02 (0.98;1.06)	0.315308	0.99 (0.96;1.03)	0.747173	1.00 (0.97;1.02)	0.822731	1.00 (0.99;1.02)	0.757913
fam3c	Decubitus ulcer	dermatologic	623	1.42 (1.31;1.54)	2.02446e-16	0.99 (0.91;1.07)	0.755921	1.06 (0.98;1.15)	0.152066	1.02 (0.94;1.11)	0.583564	1.02 (0.94;1.10)	0.659768	1.01 (0.93;1.10)	0.748839	1.02 (0.98;1.06)	0.368047	1.03 (1.00;1.06)	0.07575
fabp4	Other abnormal glucose	endocrine/metabolic	361	1.56 (1.40;1.75)	2.35121e-15	1.02 (0.92;1.13)	0.755955	1.12 (1.00;1.24)	0.0401211	1.10 (0.99;1.22)	0.0739994	1.05 (0.94;1.16)	0.384738	1.05 (0.94;1.16)	0.371413	1.03 (0.97;1.08)	0.325861	0.99 (0.95;1.02)	0.493592
rbfox3	Cardiomegaly	circulatory system	1009	1.52 (1.41;1.63)	1.84981e-31	0.99 (0.93;1.05)	0.756008	1.13 (1.06;1.20)	0.000269572	1.11 (1.05;1.19)	0.000923011	1.05 (0.98;1.11)	0.164024	1.02 (0.95;1.08)	0.614836			1.00 (0.96;1.04)	0.899561
tnfrsf19	Iron deficiency anemias, unspecified or not due to blood loss	hematopoietic	1910	1.24 (1.19;1.31)	4.05958e-19	0.99 (0.95;1.04)	0.756012	1.03 (0.98;1.07)	0.277878	1.02 (0.98;1.07)	0.384115	1.01 (0.97;1.06)	0.531253	1.02 (0.97;1.06)	0.458988	1.01 (0.99;1.03)	0.419745	1.00 (0.99;1.02)	0.672292
ceacam21	Congestive heart failure (CHF) NOS	circulatory system	891	1.25 (1.17;1.34)	4.67227e-11	1.01 (0.95;1.08)	0.756016	1.05 (0.98;1.12)	0.131909	1.04 (0.97;1.11)	0.30827	1.02 (0.96;1.09)	0.521766	1.01 (0.95;1.08)	0.756016	0.99 (0.96;1.03)	0.681408	0.99 (0.96;1.02)	0.523001
cd300lf	Obesity	endocrine/metabolic	3142	1.24 (1.20;1.29)	1.21965e-32	1.01 (0.97;1.04)	0.756025	1.07 (1.03;1.11)	0.000114517	1.03 (1.00;1.07)	0.0619519	1.02 (0.99;1.06)	0.176086	1.02 (0.98;1.05)	0.367004	1.00 (0.98;1.02)	0.980449	0.99 (0.98;1.00)	0.103001
cwc15	Hypercholesterolemia	endocrine/metabolic	4984	1.12 (1.09;1.15)	2.08807e-14	1.00 (0.97;1.02)	0.756077	1.06 (1.03;1.09)	6.96831e-05	1.05 (1.02;1.08)	0.000615623	1.00 (0.97;1.03)	0.881075	1.00 (0.97;1.03)	0.904331	1.00 (0.99;1.01)	0.876208	0.99 (0.98;1.00)	0.243771
shisa5	Hematemesis	digestive	304	1.56 (1.38;1.76)	1.40023e-12	0.98 (0.88;1.10)	0.756124	1.08 (0.97;1.22)	0.164745	1.06 (0.94;1.19)	0.332322	1.04 (0.93;1.17)	0.486669	1.00 (0.90;1.13)	0.936508	1.01 (0.94;1.09)	0.757781	1.02 (0.97;1.06)	0.426925
cst5	Tobacco use disorder	mental disorders	1774	0.90 (0.86;0.95)	2.18676e-05	1.01 (0.96;1.06)	0.756175	0.84 (0.80;0.88)	1.15023e-13	1.01 (0.96;1.05)	0.806873	1.02 (0.97;1.07)	0.490123	1.01 (0.97;1.06)	0.545796	1.00 (0.98;1.02)	0.980617	0.99 (0.97;1.01)	0.193627
ocln	Sexual and gender identity disorders	mental disorders	361	1.38 (1.23;1.55)	1.81824e-08	0.98 (0.88;1.10)	0.75621	1.16 (1.04;1.29)	0.0084533	1.20 (1.07;1.34)	0.00118792	1.12 (1.00;1.25)	0.042152	1.02 (0.92;1.14)	0.667007	1.01 (0.92;1.10)	0.871402	0.97 (0.92;1.01)	0.132501
tnfrsf11a	Diaphragmatic hernia	digestive	3289	1.13 (1.09;1.17)	3.16665e-11	1.01 (0.97;1.04)	0.756235	1.04 (1.00;1.07)	0.04777	1.02 (0.99;1.06)	0.181783	1.01 (0.98;1.05)	0.478309	1.01 (0.97;1.04)	0.723224	1.01 (1.00;1.03)	0.144983	1.00 (0.99;1.02)	0.448687
mfap5	Intestinal infection	infectious diseases	1944	1.20 (1.14;1.25)	2.66258e-14	1.01 (0.96;1.05)	0.756303	0.98 (0.93;1.02)	0.328104	0.98 (0.94;1.03)	0.472767	1.01 (0.96;1.05)	0.786629	1.02 (0.97;1.06)	0.454415	1.00 (0.96;1.04)	0.919563	1.01 (0.99;1.02)	0.386597
sele	Peripheral vascular disease, unspecified	circulatory system	574	1.33 (1.22;1.44)	4.21863e-11	0.99 (0.91;1.07)	0.756354	1.05 (0.97;1.14)	0.255626	1.06 (0.98;1.15)	0.140002	1.02 (0.94;1.11)	0.628267	1.03 (0.95;1.12)	0.488092	1.00 (0.96;1.03)	0.816068	1.00 (0.97;1.03)	0.933706
icam1	Vitamin D deficiency	endocrine/metabolic	955	1.29 (1.21;1.38)	2.02088e-14	1.01 (0.95;1.08)	0.756398	1.11 (1.04;1.19)	0.00106075	1.10 (1.03;1.17)	0.00570296	1.06 (0.99;1.13)	0.0914428	1.04 (0.97;1.11)	0.264078	1.02 (0.99;1.05)	0.206753	1.00 (0.98;1.02)	0.973546
ccl21	Other diseases of respiratory system, NEC	respiratory	3985	1.14 (1.11;1.18)	1.13251e-16	1.00 (0.96;1.03)	0.756403	1.07 (1.04;1.10)	2.47283e-05	1.07 (1.04;1.10)	2.02425e-05	1.02 (0.99;1.05)	0.241276	1.01 (0.97;1.04)	0.744544	1.00 (0.98;1.01)	0.792174	0.99 (0.98;1.00)	0.230485
ren	Erectile dysfunction [ED]	genitourinary	428	1.67 (1.51;1.84)	1.17533e-24	0.99 (0.90;1.08)	0.756442	1.42 (1.29;1.56)	5.74875e-13	1.36 (1.23;1.49)	3.11821e-10	1.33 (1.21;1.46)	4.4933e-09	1.27 (1.15;1.39)	8.92681e-07	1.00 (0.91;1.10)	0.953758	0.98 (0.95;1.02)	0.332319
folr2	Other anemias	hematopoietic	2476	1.28 (1.23;1.34)	1.66573e-32	1.01 (0.97;1.05)	0.756517	1.11 (1.06;1.15)	7.65406e-07	1.10 (1.06;1.14)	3.14154e-06	1.10 (1.06;1.15)	1.45458e-06	1.03 (0.99;1.08)	0.103399	1.02 (0.99;1.05)	0.241486	1.00 (0.99;1.02)	0.732979
lilra5	Other disorders of stomach and duodenum	digestive	577	1.26 (1.16;1.37)	3.56347e-08	1.01 (0.93;1.10)	0.75652	1.06 (0.98;1.15)	0.157775	1.04 (0.96;1.13)	0.34745	1.03 (0.95;1.12)	0.438748	1.02 (0.94;1.11)	0.646635	0.99 (0.96;1.03)	0.644694	0.99 (0.96;1.02)	0.580289
ulbp2	Constipation	digestive	3030	1.12 (1.08;1.16)	3.33701e-09	0.99 (0.96;1.03)	0.756599	1.03 (0.99;1.06)	0.168991	1.03 (0.99;1.06)	0.174596	1.02 (0.99;1.06)	0.251638	1.01 (0.97;1.04)	0.754546	1.00 (0.98;1.01)	0.825888	1.01 (1.00;1.02)	0.0981807
ssh3	Cancer of bronchus; lung	neoplasms	580	1.02 (0.94;1.11)	0.594466	1.01 (0.93;1.10)	0.756677	1.01 (0.93;1.09)	0.845366	1.01 (0.93;1.09)	0.902881	1.01 (0.93;1.10)	0.756677	1.01 (0.93;1.10)	0.756677			0.89 (0.86;0.93)	7.26302e-09
il18bp	Osteoporosis NOS	musculoskeletal	2296	1.15 (1.10;1.20)	1.17575e-10	0.99 (0.95;1.04)	0.756682	1.06 (1.01;1.10)	0.00997484	1.06 (1.02;1.11)	0.00430148	1.03 (0.99;1.07)	0.185883	1.02 (0.98;1.06)	0.373212	1.03 (0.98;1.07)	0.220159	1.01 (1.00;1.03)	0.186663
fabp1	Other forms of chronic heart disease	circulatory system	972	1.42 (1.33;1.52)	2.54529e-25	1.01 (0.95;1.08)	0.756778	1.18 (1.11;1.26)	4.4082e-07	1.12 (1.05;1.20)	0.000440713	1.08 (1.01;1.15)	0.0271595	1.05 (0.98;1.12)	0.177159	1.00 (0.97;1.03)	0.852076	1.00 (0.98;1.03)	0.86405
havcr2	Osteoarthrosis NOS	musculoskeletal	1810	1.29 (1.23;1.35)	1.40425e-24	1.01 (0.96;1.06)	0.756896	1.10 (1.05;1.15)	4.84722e-05	1.08 (1.03;1.13)	0.0014923	1.08 (1.03;1.13)	0.0018136	1.05 (1.00;1.10)	0.0527345	0.97 (0.93;1.02)	0.228372	1.00 (0.98;1.02)	0.887341
adamts8	Septicemia	infectious diseases	1362	0.86 (0.81;0.90)	1.37651e-08	1.01 (0.96;1.06)	0.756929	0.90 (0.85;0.94)	5.32984e-05	0.90 (0.85;0.95)	6.30983e-05	0.97 (0.92;1.02)	0.230425	0.98 (0.93;1.04)	0.577292	1.01 (0.99;1.04)	0.397632	1.01 (0.99;1.03)	0.442422
st6gal1	Diverticulosis	digestive	4994	1.10 (1.07;1.14)	1.12746e-11	1.00 (0.98;1.03)	0.757021	1.05 (1.02;1.08)	0.00160986	1.03 (1.00;1.06)	0.0649699	1.02 (0.99;1.05)	0.243499	1.01 (0.98;1.04)	0.504526	1.00 (0.99;1.02)	0.467141	1.00 (0.99;1.01)	0.718151
cd163	Tobacco use disorder	mental disorders	1816	1.01 (0.96;1.05)	0.811306	1.01 (0.96;1.05)	0.757245	0.87 (0.83;0.91)	7.31081e-09	1.07 (1.02;1.12)	0.00648792	1.03 (0.99;1.08)	0.182938	1.02 (0.97;1.07)	0.414292	0.99 (0.96;1.01)	0.234101	1.01 (0.99;1.03)	0.277327
ccn5	Arthropathy NOS	musculoskeletal	5719	1.15 (1.12;1.18)	1.60087e-21	1.00 (0.97;1.02)	0.757269	1.08 (1.05;1.11)	5.32979e-08	0.99 (0.96;1.01)	0.360269	1.00 (0.97;1.02)	0.893633	1.00 (0.97;1.02)	0.866878	1.01 (1.00;1.02)	0.128045	0.99 (0.98;1.00)	0.0164208
vsig4	Hemoptysis	respiratory	311	1.46 (1.29;1.64)	7.06145e-10	0.98 (0.88;1.10)	0.757327	1.05 (0.93;1.17)	0.433751	1.07 (0.96;1.20)	0.247246	1.04 (0.93;1.16)	0.506483	1.00 (0.89;1.11)	0.953028	0.98 (0.86;1.12)	0.751278	1.00 (0.96;1.04)	0.972761
ahsg	Hypercholesterolemia	endocrine/metabolic	5022	1.10 (1.07;1.13)	6.78786e-11	1.00 (0.98;1.03)	0.757328	1.03 (1.00;1.05)	0.0724389	1.02 (0.99;1.05)	0.169964	1.02 (0.99;1.05)	0.173022	1.01 (0.98;1.04)	0.432191	0.99 (0.98;1.01)	0.252413	1.00 (0.99;1.01)	0.932474
furin	Gout	endocrine/metabolic	838	1.60 (1.49;1.72)	7.07889e-38	0.99 (0.92;1.06)	0.757416	1.19 (1.11;1.28)	5.88801e-07	1.08 (1.01;1.15)	0.0351776	1.03 (0.96;1.10)	0.415532	1.07 (1.00;1.15)	0.0535629	0.99 (0.96;1.02)	0.512091	1.09 (1.07;1.12)	3.41236e-13
acvrl1	Arthropathy NOS	musculoskeletal	5670	1.14 (1.11;1.18)	2.09259e-21	1.00 (0.97;1.02)	0.757498	1.02 (0.99;1.04)	0.250106	1.03 (1.01;1.06)	0.0129325	1.03 (1.00;1.06)	0.0357896	1.00 (0.98;1.03)	0.815055	1.00 (0.99;1.02)	0.903409	1.00 (0.99;1.00)	0.356291
suox	Type 2 diabetes with ophthalmic manifestations	endocrine/metabolic	401	1.36 (1.23;1.51)	4.59178e-09	1.02 (0.92;1.12)	0.75762	1.17 (1.06;1.30)	0.00210083	1.17 (1.06;1.30)	0.00183668	1.20 (1.08;1.32)	0.000474288	1.14 (1.03;1.26)	0.0104461	1.06 (0.92;1.24)	0.409424	1.02 (0.98;1.06)	0.251208
egln1	Diabetic retinopathy	endocrine/metabolic	401	1.40 (1.26;1.55)	6.49852e-11	1.02 (0.92;1.12)	0.757663	1.16 (1.05;1.28)	0.0039911	1.11 (1.00;1.23)	0.041596	1.16 (1.05;1.28)	0.00302834	1.11 (1.01;1.23)	0.0326013	1.02 (0.96;1.08)	0.451508	0.99 (0.95;1.02)	0.494833
ulbp2	Bacterial infection NOS	infectious diseases	850	1.30 (1.21;1.39)	1.73393e-13	1.01 (0.94;1.08)	0.757753	1.09 (1.02;1.17)	0.0118418	1.08 (1.01;1.16)	0.0205315	1.06 (0.99;1.13)	0.114503	1.03 (0.97;1.11)	0.339953	1.01 (0.98;1.04)	0.535778	0.98 (0.96;1.01)	0.158001
capg	Other diseases of respiratory system, NEC	respiratory	3940	1.12 (1.09;1.16)	1.26568e-12	1.00 (0.97;1.04)	0.757866	1.01 (0.98;1.05)	0.41079	1.01 (0.98;1.04)	0.599905	1.01 (0.98;1.04)	0.551895	1.00 (0.97;1.04)	0.813278	1.00 (0.98;1.01)	0.851641	1.02 (1.01;1.03)	0.000343082
ltbr	Shortness of breath	respiratory	1754	1.23 (1.17;1.29)	1.19346e-16	0.99 (0.95;1.04)	0.757927	1.04 (0.99;1.09)	0.100463	1.05 (1.00;1.10)	0.0507725	1.01 (0.96;1.06)	0.772273	1.01 (0.96;1.06)	0.702136	1.00 (0.98;1.02)	0.982936	1.01 (0.99;1.03)	0.185527
cdh1	Pneumococcal pneumonia	respiratory	1747	1.17 (1.12;1.23)	1.20901e-10	0.99 (0.95;1.04)	0.757953	1.03 (0.99;1.08)	0.172459	1.05 (1.00;1.10)	0.0463633	1.01 (0.96;1.06)	0.648586	1.00 (0.95;1.05)	0.986959	0.99 (0.97;1.01)	0.581535	0.98 (0.96;1.00)	0.0173771
rtn4r	Obesity	endocrine/metabolic	3142	1.74 (1.68;1.80)	8.86873e-201	1.01 (0.97;1.04)	0.757967	0.98 (0.95;1.02)	0.262507	1.00 (0.97;1.04)	0.79221	1.01 (0.97;1.04)	0.705163	1.00 (0.97;1.04)	0.965045	1.00 (0.99;1.02)	0.69751	1.01 (1.00;1.03)	0.0305351
tor1aip1	Type 2 diabetes	endocrine/metabolic	2537	1.19 (1.14;1.24)	2.37159e-18	1.01 (0.97;1.05)	0.757973	1.08 (1.04;1.13)	4.78429e-05	1.04 (1.00;1.09)	0.0274507	1.02 (0.98;1.06)	0.281535	1.01 (0.97;1.05)	0.579302	1.01 (0.99;1.03)	0.334748	1.00 (0.98;1.01)	0.514692
cdh1	Sexual and gender identity disorders	mental disorders	354	1.54 (1.38;1.71)	4.33831e-15	1.02 (0.91;1.13)	0.758112	1.48 (1.33;1.65)	5.76314e-13	1.49 (1.34;1.66)	1.60433e-13	1.11 (0.99;1.23)	0.0633174	1.09 (0.98;1.21)	0.121305	1.00 (0.96;1.05)	0.931001	0.99 (0.96;1.03)	0.749788
nfx1	Obesity	endocrine/metabolic	2933	1.13 (1.09;1.17)	5.56864e-11	0.99 (0.96;1.03)	0.758119	1.03 (0.99;1.07)	0.140081	1.04 (1.00;1.07)	0.0554647	0.99 (0.96;1.03)	0.718875	0.99 (0.96;1.03)	0.758119			1.00 (0.99;1.02)	0.925745
prg2	Edema	symptoms	963	1.23 (1.16;1.32)	2.37988e-10	0.99 (0.93;1.06)	0.758169	1.05 (0.98;1.12)	0.156029	1.06 (1.00;1.13)	0.0698524	1.03 (0.96;1.09)	0.434672	1.00 (0.94;1.06)	0.931069	0.98 (0.94;1.01)	0.214673	1.01 (0.98;1.03)	0.591874
tafa5	Hypovolemia	endocrine/metabolic	1204	1.32 (1.24;1.40)	1.2173e-20	1.01 (0.95;1.07)	0.758199	0.98 (0.93;1.04)	0.52141	0.99 (0.93;1.05)	0.701838	1.01 (0.96;1.07)	0.672905	1.02 (0.96;1.08)	0.581746	1.02 (1.00;1.05)	0.0764989	1.02 (1.00;1.04)	0.128568
fabp4	Dizziness and giddiness (Light-headedness and vertigo)	sense organs	1758	1.18 (1.12;1.24)	1.70097e-10	0.99 (0.95;1.04)	0.758342	1.02 (0.97;1.07)	0.365772	1.03 (0.98;1.08)	0.208295	1.02 (0.97;1.07)	0.520088	1.01 (0.96;1.05)	0.808267	0.99 (0.97;1.02)	0.565335	1.00 (0.98;1.02)	0.933481
coch	Type 2 diabetes	endocrine/metabolic	2603	1.21 (1.16;1.26)	4.49289e-21	0.99 (0.96;1.03)	0.758347	0.98 (0.95;1.02)	0.407473	1.00 (0.96;1.04)	0.972574	1.03 (0.99;1.07)	0.121533	0.99 (0.96;1.03)	0.799858	1.00 (0.98;1.01)	0.830011	1.00 (0.99;1.01)	0.971394
nrp1	Cardiac pacemaker in situ	circulatory system	689	1.25 (1.15;1.35)	2.49981e-08	1.01 (0.94;1.09)	0.758381	1.14 (1.05;1.23)	0.00095096	1.12 (1.04;1.21)	0.00292503	1.09 (1.01;1.18)	0.0231435	1.06 (0.98;1.14)	0.158116	1.00 (0.96;1.03)	0.782941	1.00 (0.98;1.03)	0.845228
rnase6	Cholelithiasis with other cholecystitis	digestive	585	1.28 (1.17;1.39)	1.89494e-08	1.01 (0.93;1.10)	0.758483	1.09 (1.00;1.18)	0.0385213	1.07 (0.99;1.17)	0.0851839	1.02 (0.94;1.11)	0.596858	1.01 (0.93;1.10)	0.787645	0.97 (0.93;1.00)	0.0734564	1.02 (0.99;1.05)	0.166838
pzp	Acute renal failure	genitourinary	2358	1.22 (1.15;1.29)	1.11262e-11	1.01 (0.97;1.05)	0.758489	1.05 (1.00;1.09)	0.0332873	1.05 (1.01;1.09)	0.0241563	1.01 (0.97;1.06)	0.503371	1.01 (0.97;1.05)	0.663037	1.02 (1.00;1.04)	0.071065	1.01 (1.00;1.03)	0.131637
lilrb4	Hyperparathyroidism	endocrine/metabolic	202	1.68 (1.46;1.94)	1.33717e-12	1.02 (0.89;1.17)	0.758504	1.10 (0.95;1.26)	0.199747	1.11 (0.97;1.28)	0.140884	1.11 (0.97;1.28)	0.131764	1.09 (0.95;1.25)	0.243838	0.93 (0.87;1.00)	0.0377249	1.00 (0.96;1.06)	0.862834
lep	Cholelithiasis with acute cholecystitis	digestive	253	1.69 (1.46;1.96)	2.52579e-12	1.02 (0.90;1.15)	0.758637	1.07 (0.94;1.21)	0.311201	1.06 (0.93;1.20)	0.370397	1.05 (0.92;1.19)	0.466443	1.04 (0.92;1.18)	0.5537	1.02 (0.97;1.08)	0.408207	1.05 (1.00;1.10)	0.0376991
aplp1	Other diseases of respiratory system, NEC	respiratory	3960	0.90 (0.88;0.93)	4.87824e-10	1.00 (0.96;1.03)	0.758678	0.93 (0.90;0.96)	2.60824e-06	0.92 (0.89;0.95)	3.18501e-07	0.96 (0.93;0.99)	0.0101157	0.97 (0.94;1.00)	0.0418262			1.00 (0.98;1.01)	0.470394
ntrk3	Coronary atherosclerosis	circulatory system	2548	0.82 (0.79;0.85)	1.77065e-22	0.99 (0.96;1.03)	0.75883	0.86 (0.83;0.90)	3.72657e-13	0.91 (0.88;0.95)	5.02095e-06	0.93 (0.90;0.97)	0.000328801	0.97 (0.94;1.01)	0.172284	0.98 (0.96;1.00)	0.0427199	0.98 (0.96;0.99)	0.000640097
shbg	Hyperlipidemia	endocrine/metabolic	1107	0.83 (0.78;0.89)	2.35912e-08	1.01 (0.95;1.07)	0.758831	0.93 (0.87;0.98)	0.0134468	0.94 (0.88;1.00)	0.0380031	0.96 (0.91;1.02)	0.228869	0.99 (0.93;1.05)	0.785473	1.00 (0.97;1.02)	0.748735	0.96 (0.94;0.98)	3.17262e-05
sorbs1	Osteoarthrosis NOS	musculoskeletal	1792	1.18 (1.12;1.23)	3.71135e-11	1.01 (0.96;1.06)	0.758849	1.02 (0.97;1.07)	0.375549	1.03 (0.98;1.08)	0.257918	1.02 (0.97;1.07)	0.409729	1.01 (0.96;1.05)	0.807502	0.98 (0.95;1.01)	0.152903
dpt	Cancer of bronchus; lung	neoplasms	625	0.88 (0.81;0.96)	0.00351512	0.99 (0.91;1.07)	0.758871	0.79 (0.73;0.86)	6.58968e-09	0.96 (0.88;1.04)	0.267126	0.97 (0.89;1.05)	0.416971	0.99 (0.91;1.07)	0.761646	1.01 (0.98;1.05)	0.513894	1.03 (1.01;1.06)	0.0178263
ccn4	Hypercholesterolemia	endocrine/metabolic	5230	1.13 (1.10;1.16)	1.22996e-17	1.00 (0.97;1.02)	0.758898	1.06 (1.03;1.09)	0.000127681	1.03 (1.00;1.06)	0.0469845	1.01 (0.98;1.04)	0.501334	1.00 (0.98;1.03)	0.771584	1.01 (1.00;1.02)	0.139598	0.99 (0.99;1.00)	0.30656
ca5a	Impaired fasting glucose	endocrine/metabolic	742	1.28 (1.19;1.38)	9.92119e-11	0.99 (0.92;1.06)	0.758971	1.02 (0.95;1.10)	0.5907	1.02 (0.95;1.10)	0.530854	0.99 (0.92;1.07)	0.85975	0.99 (0.92;1.07)	0.844813	0.99 (0.95;1.02)	0.457788	0.99 (0.96;1.01)	0.280601
spock1	Hypoglycemia	endocrine/metabolic	352	0.68 (0.61;0.76)	1.81284e-12	0.98 (0.89;1.09)	0.759071	0.69 (0.63;0.77)	7.73466e-12	0.77 (0.69;0.85)	6.57997e-07	0.89 (0.80;0.99)	0.033068	1.03 (0.93;1.14)	0.556857	1.03 (0.98;1.08)	0.326889	0.98 (0.94;1.02)	0.232357
vsig2	Shortness of breath	respiratory	1712	1.25 (1.19;1.32)	6.34368e-19	1.01 (0.96;1.06)	0.759118	1.02 (0.97;1.07)	0.460551	1.03 (0.98;1.08)	0.286498	1.03 (0.98;1.08)	0.242505	1.02 (0.97;1.07)	0.494261	1.00 (0.98;1.03)	0.747225	1.01 (0.99;1.02)	0.444776
tnfrsf1a	Cholelithiasis with acute cholecystitis	digestive	256	1.44 (1.27;1.65)	3.35599e-08	1.02 (0.90;1.15)	0.759124	1.12 (0.99;1.27)	0.0714937	1.13 (1.00;1.28)	0.0581588	1.07 (0.95;1.21)	0.272118	1.04 (0.92;1.18)	0.4979	1.05 (0.93;1.18)	0.431235	1.01 (0.97;1.06)	0.566194
epha1	Other anemias	hematopoietic	2465	1.21 (1.16;1.26)	3.18178e-18	1.01 (0.97;1.05)	0.759254	1.02 (0.97;1.06)	0.456304	1.01 (0.97;1.05)	0.639444	1.02 (0.98;1.06)	0.331317	1.01 (0.97;1.05)	0.8022	1.00 (0.98;1.02)	0.990153	0.99 (0.98;1.01)	0.224011
ism1	Sleep apnea	neurological	772	1.25 (1.16;1.34)	1.1815e-09	0.99 (0.92;1.06)	0.759269	1.07 (1.00;1.15)	0.0626928	1.06 (0.99;1.14)	0.0957395	1.08 (1.01;1.16)	0.0336851	0.98 (0.92;1.06)	0.657791	0.98 (0.95;1.01)	0.217008	1.00 (0.98;1.03)	0.928447
hmox2	Neurological disorders	mental disorders	317	1.05 (0.94;1.18)	0.407377	1.02 (0.91;1.14)	0.759378	1.01 (0.91;1.13)	0.814085	1.04 (0.93;1.16)	0.513059	1.01 (0.90;1.13)	0.846661	1.02 (0.91;1.14)	0.704718	0.96 (0.91;1.02)	0.176546	1.18 (1.14;1.23)	3.20954e-16
eno3	Sleep apnea	neurological	723	1.26 (1.16;1.36)	1.2618e-08	1.01 (0.94;1.09)	0.75939	1.04 (0.96;1.12)	0.360772	1.01 (0.94;1.09)	0.755918	0.99 (0.92;1.06)	0.736792	0.98 (0.91;1.05)	0.511607	1.00 (0.97;1.04)	0.824394	0.98 (0.95;1.00)	0.100832
serpinf1	Staphylococcus infections	infectious diseases	460	1.38 (1.26;1.52)	2.39536e-11	0.99 (0.90;1.08)	0.759411	0.99 (0.90;1.09)	0.836523	1.02 (0.93;1.12)	0.712468	1.00 (0.91;1.09)	0.976866	0.98 (0.90;1.08)	0.739946	1.02 (0.98;1.06)	0.370497	0.99 (0.96;1.03)	0.704053
cst3	Type 2 diabetes with ophthalmic manifestations	endocrine/metabolic	418	1.59 (1.43;1.77)	4.41108e-18	1.02 (0.92;1.12)	0.759468	1.04 (0.94;1.14)	0.459825	1.03 (0.93;1.13)	0.562352	1.01 (0.92;1.11)	0.833552	1.02 (0.92;1.12)	0.759468	1.00 (0.95;1.05)	0.919543	1.00 (0.96;1.03)	0.810644
tgfa	Malaise and fatigue	symptoms	1570	1.18 (1.13;1.25)	4.97639e-11	1.01 (0.96;1.06)	0.759517	1.06 (1.01;1.11)	0.025907	1.06 (1.01;1.12)	0.018102	1.01 (0.97;1.07)	0.572721	1.01 (0.96;1.07)	0.589813	1.00 (0.97;1.02)	0.737591	1.01 (0.99;1.03)	0.371497
rspo1	Obesity	endocrine/metabolic	3082	0.97 (0.93;1.01)	0.0924488	1.01 (0.97;1.04)	0.759652	0.87 (0.84;0.91)	1.89666e-13	0.86 (0.83;0.89)	9.80399e-17	0.90 (0.87;0.94)	1.89868e-08	1.01 (0.97;1.04)	0.655169	1.00 (0.98;1.02)	0.793657	1.00 (0.99;1.01)	0.752851
pof1b	Respiratory failure	respiratory	946	1.21 (1.13;1.29)	1.2764e-08	1.01 (0.95;1.08)	0.759694	1.06 (0.99;1.13)	0.0780185	1.06 (0.99;1.13)	0.0853055	1.04 (0.97;1.11)	0.261803	1.02 (0.96;1.09)	0.520508	1.00 (0.97;1.03)	0.966647	0.99 (0.96;1.01)	0.33791
atp6v1d	Polymyalgia Rheumatica	musculoskeletal	431	0.99 (0.90;1.08)	0.78479	0.99 (0.90;1.08)	0.759728	0.99 (0.90;1.08)	0.758535	0.98 (0.89;1.08)	0.698886	0.99 (0.90;1.08)	0.759728	0.99 (0.90;1.08)	0.759728			0.88 (0.84;0.92)	1.36756e-08
rarres2	Gram negative septicemia	infectious diseases	315	1.40 (1.25;1.57)	5.76378e-09	1.02 (0.91;1.14)	0.75974	1.18 (1.05;1.32)	0.0049737	1.11 (1.00;1.25)	0.0596024	1.07 (0.95;1.19)	0.250927	1.03 (0.92;1.15)	0.590894	1.02 (0.97;1.07)	0.4589	0.97 (0.93;1.01)	0.178132
ctso	Renal failure NOS	genitourinary	243	1.48 (1.30;1.68)	1.86985e-09	0.98 (0.86;1.11)	0.759744	1.11 (0.97;1.25)	0.118994	1.04 (0.91;1.18)	0.568688	1.02 (0.90;1.16)	0.761627	1.04 (0.91;1.17)	0.590873	1.03 (0.97;1.10)	0.354793	0.99 (0.94;1.04)	0.665949
cdcp1	Osteoarthrosis NOS	musculoskeletal	1798	1.27 (1.20;1.34)	2.13721e-18	1.01 (0.96;1.06)	0.759832	1.23 (1.17;1.29)	2.57887e-17	1.16 (1.11;1.22)	5.85699e-10	1.05 (1.00;1.10)	0.0327834	1.03 (0.98;1.08)	0.231976	1.02 (0.99;1.04)	0.164281	0.99 (0.97;1.01)	0.286352
clec5a	Myocardial infarction	circulatory system	1598	1.17 (1.11;1.23)	3.42738e-09	1.01 (0.96;1.06)	0.759856	1.05 (1.00;1.11)	0.047927	1.03 (0.98;1.08)	0.319506	1.05 (1.00;1.11)	0.0422866	1.02 (0.97;1.07)	0.456364	1.00 (0.97;1.02)	0.77539	0.99 (0.98;1.01)	0.518299
cfh	Hypovolemia	endocrine/metabolic	1102	1.24 (1.16;1.32)	1.29582e-11	1.01 (0.95;1.07)	0.759913	1.03 (0.97;1.09)	0.352762	1.06 (1.00;1.12)	0.0559702	1.01 (0.95;1.07)	0.725838	1.01 (0.95;1.07)	0.862819	1.01 (0.98;1.04)	0.67549	1.00 (0.98;1.02)	0.82436
rbp7	Respiratory insufficiency	respiratory	410	1.33 (1.21;1.47)	1.66518e-08	1.02 (0.92;1.12)	0.759916	1.12 (1.02;1.24)	0.0230175	1.01 (0.91;1.11)	0.903754	0.97 (0.88;1.08)	0.606815	1.00 (0.91;1.11)	0.943069	1.02 (0.96;1.08)	0.486494	0.98 (0.94;1.02)	0.338161
ctsb	Other chronic ischemic heart disease, unspecified	circulatory system	2260	0.87 (0.83;0.91)	1.06317e-10	1.01 (0.97;1.05)	0.759916	0.88 (0.85;0.92)	9.28634e-09	0.95 (0.91;0.99)	0.0131918	0.95 (0.92;1.00)	0.0315526	0.97 (0.93;1.01)	0.15063	1.01 (0.99;1.03)	0.261377	1.00 (0.99;1.02)	0.573114
serpind1	Acidosis	endocrine/metabolic	481	1.36 (1.24;1.49)	3.14799e-11	1.01 (0.93;1.11)	0.76005	1.05 (0.96;1.15)	0.31011	1.04 (0.95;1.14)	0.393607	1.04 (0.95;1.14)	0.350967	1.00 (0.92;1.10)	0.922455	1.17 (1.03;1.34)	0.0153267	0.97 (0.94;1.01)	0.115428
bnip3l	Hypercholesterolemia	endocrine/metabolic	4868	1.12 (1.09;1.16)	2.67821e-15	1.00 (0.97;1.02)	0.760132	1.11 (1.08;1.15)	3.00309e-13	1.04 (1.01;1.07)	0.00410593	1.02 (0.99;1.05)	0.175026	1.01 (0.98;1.04)	0.39425	1.00 (0.99;1.01)	0.782057	1.01 (1.00;1.02)	0.155587
stc1	Other abnormal blood chemistry	symptoms	1492	1.19 (1.13;1.26)	7.654e-11	1.01 (0.96;1.06)	0.760133	1.05 (1.00;1.11)	0.0391589	1.04 (0.99;1.10)	0.122982	1.02 (0.97;1.08)	0.383257	1.01 (0.96;1.06)	0.673194	0.99 (0.96;1.02)	0.355325	1.00 (0.98;1.01)	0.660375
cd302	Other forms of chronic heart disease	circulatory system	965	1.37 (1.28;1.47)	7.3729e-20	0.99 (0.93;1.06)	0.760146	1.08 (1.01;1.15)	0.0172434	1.08 (1.01;1.15)	0.0185729	1.06 (1.00;1.13)	0.0683683	1.00 (0.94;1.07)	0.91867	1.02 (0.98;1.05)	0.377607	1.01 (0.99;1.03)	0.494832
efemp1	Disease of tricuspid valve	circulatory system	646	1.39 (1.27;1.51)	1.53099e-13	1.01 (0.94;1.09)	0.760157	1.12 (1.03;1.21)	0.0065107	1.10 (1.01;1.19)	0.0218387	1.06 (0.98;1.15)	0.122609	1.06 (0.98;1.15)	0.133823	0.98 (0.94;1.02)	0.344954	0.98 (0.95;1.01)	0.169133
fstl3	Chronic ulcer of skin	dermatologic	438	2.02 (1.82;2.23)	2.30737e-41	0.99 (0.89;1.08)	0.760185	1.13 (1.02;1.25)	0.0162965	1.04 (0.94;1.15)	0.423873	1.09 (0.99;1.20)	0.0956631	1.04 (0.94;1.14)	0.475637	0.98 (0.93;1.02)	0.281221	0.97 (0.93;1.00)	0.0619663
ubac1	Hypothyroidism NOS	endocrine/metabolic	1707	0.99 (0.95;1.04)	0.808205	0.99 (0.95;1.04)	0.760331	1.00 (0.96;1.05)	0.876041	1.00 (0.95;1.05)	0.938514	1.00 (0.95;1.05)	0.945633	0.99 (0.95;1.04)	0.760331	1.00 (0.94;1.07)	0.899298	1.06 (1.04;1.08)	1.58876e-11
enpp6	Diabetic retinopathy	endocrine/metabolic	379	0.98 (0.88;1.08)	0.643538	1.02 (0.92;1.13)	0.760354	1.31 (1.18;1.45)	6.75463e-07	1.35 (1.21;1.50)	3.59547e-08	1.43 (1.29;1.58)	5.89321e-12	1.11 (1.00;1.23)	0.0399011	1.06 (0.98;1.15)	0.158701	1.06 (1.02;1.10)	0.00415389
cstb	Nonspecific chest pain	circulatory system	2867	1.12 (1.08;1.16)	2.61901e-09	1.01 (0.97;1.04)	0.760364	1.04 (1.01;1.08)	0.0242861	1.04 (1.01;1.08)	0.0202769	1.02 (0.99;1.06)	0.191449	1.03 (0.99;1.06)	0.182272	1.00 (0.99;1.02)	0.9261	1.02 (1.01;1.04)	0.00117705
proc	Essential hypertension	circulatory system	8702	1.10 (1.08;1.13)	8.16683e-19	1.00 (0.98;1.02)	0.760392	1.11 (1.09;1.13)	2.9847e-22	1.08 (1.06;1.10)	3.0037e-12	1.03 (1.01;1.06)	0.0018158	1.03 (1.01;1.05)	0.00406165	1.01 (1.00;1.01)	0.223446	1.00 (1.00;1.01)	0.433824
ccl20	Abnormal results of function study of liver	digestive	950	1.26 (1.18;1.35)	1.8404e-12	1.01 (0.95;1.08)	0.760401	1.16 (1.09;1.24)	7.78549e-06	1.10 (1.03;1.17)	0.00323319	1.06 (0.99;1.13)	0.0929594	1.03 (0.97;1.10)	0.316658	1.00 (0.98;1.03)	0.837636	1.00 (0.98;1.02)	0.91673
dnpep	Tobacco use disorder	mental disorders	1768	0.84 (0.80;0.88)	1.6664e-12	0.99 (0.95;1.04)	0.760413	0.86 (0.82;0.90)	3.77808e-10	1.01 (0.96;1.06)	0.749919	1.00 (0.95;1.05)	0.987985	1.00 (0.95;1.04)	0.874198	1.01 (0.97;1.05)	0.531669	1.00 (0.98;1.01)	0.76644
mad1l1	Type 2 diabetes with ophthalmic manifestations	endocrine/metabolic	417	1.44 (1.30;1.59)	1.63216e-12	1.02 (0.92;1.12)	0.760418	1.14 (1.04;1.26)	0.00807901	1.18 (1.07;1.30)	0.00104047	1.11 (1.01;1.23)	0.0366007	1.11 (1.01;1.22)	0.038482	1.06 (0.96;1.17)	0.281994	0.98 (0.94;1.02)	0.266152
tff1	Disease of tricuspid valve	circulatory system	647	1.29 (1.19;1.40)	1.82925e-09	0.99 (0.91;1.07)	0.76042	1.11 (1.02;1.20)	0.0118081	1.10 (1.01;1.19)	0.0234109	1.08 (1.00;1.17)	0.0514296	1.02 (0.95;1.11)	0.544876	1.00 (0.96;1.03)	0.825962	1.01 (0.98;1.04)	0.452137
lgals4	Other diseases of respiratory system, NEC	respiratory	3962	1.20 (1.16;1.24)	1.01705e-27	1.00 (0.97;1.04)	0.760461	1.10 (1.07;1.14)	2.67218e-09	1.07 (1.04;1.11)	1.06053e-05	1.06 (1.02;1.09)	0.000499291	1.03 (0.99;1.06)	0.103756	1.02 (0.99;1.04)	0.134341	0.99 (0.98;1.00)	0.203161
ulbp2	Superficial cellulitis and abscess	dermatologic	534	1.28 (1.18;1.40)	2.25515e-08	1.01 (0.93;1.10)	0.76048	1.08 (0.99;1.17)	0.0957848	1.06 (0.98;1.16)	0.152224	1.04 (0.96;1.13)	0.352234	1.03 (0.95;1.12)	0.497558	1.03 (0.99;1.07)	0.165636	1.04 (1.00;1.07)	0.027978
efemp1	Gram negative septicemia	infectious diseases	311	1.42 (1.25;1.61)	2.69659e-08	1.02 (0.91;1.14)	0.760525	1.10 (0.98;1.24)	0.097486	1.11 (0.99;1.25)	0.0675188	1.07 (0.95;1.20)	0.249043	1.08 (0.96;1.20)	0.205789	1.01 (0.95;1.06)	0.782228	1.02 (0.98;1.07)	0.233489
nectin2	Cough	respiratory	2096	1.13 (1.08;1.18)	2.18703e-08	1.01 (0.96;1.05)	0.760559	1.05 (1.01;1.10)	0.0178589	1.05 (1.01;1.10)	0.0221956	1.03 (0.99;1.08)	0.157353	1.02 (0.98;1.06)	0.363284	1.00 (0.98;1.02)	0.694687	1.00 (0.98;1.01)	0.540531
pag1	Cholelithiasis with other cholecystitis	digestive	573	1.26 (1.16;1.37)	2.21371e-08	1.01 (0.93;1.10)	0.760584	1.06 (0.97;1.15)	0.189888	1.05 (0.97;1.14)	0.210972	1.03 (0.94;1.11)	0.549589	1.01 (0.93;1.10)	0.732551	1.01 (0.97;1.04)	0.758723	1.00 (0.97;1.02)	0.760233
havcr1	Other local infections of skin and subcutaneous tissue	dermatologic	944	1.22 (1.14;1.32)	2.38812e-08	0.99 (0.93;1.06)	0.760628	1.19 (1.12;1.27)	8.67749e-08	1.19 (1.12;1.27)	8.10416e-08	1.09 (1.03;1.17)	0.0066467	1.03 (0.96;1.09)	0.430714	1.00 (0.97;1.03)	0.899256	1.01 (0.98;1.03)	0.575965
ceacam5	Essential hypertension	circulatory system	8420	1.08 (1.05;1.10)	2.29971e-11	1.00 (0.98;1.03)	0.760644	1.05 (1.02;1.07)	6.21549e-05	1.04 (1.02;1.07)	8.8672e-05	1.02 (1.00;1.05)	0.0401702	1.02 (1.00;1.04)	0.088868	1.01 (0.99;1.02)	0.281159	1.01 (1.00;1.02)	0.0118659
il12rb1	Sleep apnea	neurological	751	1.26 (1.17;1.35)	5.54072e-10	1.01 (0.94;1.09)	0.760647	1.08 (1.00;1.16)	0.0469635	1.05 (0.98;1.13)	0.200121	1.03 (0.96;1.11)	0.372141	1.01 (0.94;1.09)	0.728356	0.97 (0.94;1.01)	0.10835	0.99 (0.97;1.02)	0.497448
c3	Shortness of breath	respiratory	1621	1.17 (1.11;1.23)	5.17134e-10	0.99 (0.95;1.04)	0.760647	1.02 (0.97;1.07)	0.351331	1.01 (0.96;1.06)	0.639899	1.00 (0.95;1.05)	0.845989	1.00 (0.95;1.05)	0.986642	1.01 (0.99;1.04)	0.3168	1.01 (0.99;1.02)	0.528282
dll1	Other diseases of lung	respiratory	414	1.34 (1.21;1.48)	1.37602e-08	1.02 (0.92;1.12)	0.760695	1.02 (0.92;1.12)	0.695894	1.00 (0.90;1.10)	0.955025	1.00 (0.91;1.11)	0.925433	1.03 (0.93;1.13)	0.588498	1.00 (0.96;1.04)	0.978647	1.03 (0.99;1.06)	0.16949
sncg	Diverticulosis	digestive	4914	1.09 (1.06;1.12)	5.62488e-09	1.00 (0.98;1.03)	0.760709	1.02 (0.99;1.05)	0.135487	1.02 (0.99;1.04)	0.302714	1.01 (0.98;1.04)	0.436785	1.01 (0.98;1.04)	0.48852	1.01 (1.00;1.02)	0.198053
cfc1	Iron deficiency anemias, unspecified or not due to blood loss	hematopoietic	1854	1.15 (1.09;1.20)	1.01698e-08	0.99 (0.95;1.04)	0.760738	1.06 (1.01;1.11)	0.0111557	1.06 (1.02;1.11)	0.00780795	1.02 (0.97;1.06)	0.473442	1.01 (0.97;1.06)	0.536859	1.00 (0.94;1.06)	0.967193	0.97 (0.95;0.99)	0.000179522
vnn1	Essential hypertension	circulatory system	8513	1.15 (1.12;1.17)	7.89888e-36	1.00 (0.98;1.02)	0.760788	1.02 (1.00;1.05)	0.0312824	1.02 (1.00;1.04)	0.107025	0.99 (0.97;1.01)	0.395231	1.00 (0.98;1.02)	0.789996	1.00 (0.99;1.00)	0.369646	1.00 (0.99;1.01)	0.88914
fgfr2	Occlusion of cerebral arteries	circulatory system	766	1.26 (1.16;1.36)	4.09149e-09	0.99 (0.92;1.06)	0.760809	1.02 (0.95;1.10)	0.507883	1.01 (0.94;1.08)	0.86807	0.99 (0.92;1.07)	0.833168	0.99 (0.92;1.06)	0.786536	0.99 (0.96;1.02)	0.506753	1.00 (0.98;1.03)	0.736694
msr1	Obesity	endocrine/metabolic	3137	1.50 (1.44;1.55)	1.38939e-98	1.01 (0.97;1.04)	0.760875	1.27 (1.23;1.32)	4.81593e-41	1.24 (1.20;1.28)	1.88869e-32	1.18 (1.13;1.22)	2.62393e-19	1.08 (1.04;1.11)	4.44933e-05	0.98 (0.95;1.01)	0.252666	1.00 (0.99;1.02)	0.513521
ceacam8	Hypovolemia	endocrine/metabolic	1189	1.27 (1.20;1.35)	2.16202e-15	1.01 (0.95;1.07)	0.760931	1.07 (1.01;1.13)	0.0312408	0.97 (0.92;1.03)	0.325836	1.01 (0.96;1.07)	0.669485	1.01 (0.95;1.07)	0.828015	1.01 (0.99;1.04)	0.369257	1.01 (0.99;1.03)	0.356225
adam9	Myocardial infarction	circulatory system	1558	1.17 (1.11;1.23)	1.16513e-09	1.01 (0.96;1.06)	0.760943	1.03 (0.98;1.09)	0.21249	1.03 (0.98;1.08)	0.269418	1.03 (0.98;1.08)	0.280968	1.01 (0.97;1.07)	0.570632	1.00 (0.93;1.07)	0.997974	1.01 (0.99;1.02)	0.473671
apom	E. coli	infectious diseases	814	0.81 (0.75;0.87)	2.12876e-09	1.01 (0.94;1.08)	0.761017	0.92 (0.86;0.99)	0.0271277	0.99 (0.92;1.06)	0.805134	1.01 (0.94;1.08)	0.879967	1.01 (0.94;1.08)	0.756209	1.03 (0.98;1.10)	0.255758	0.97 (0.95;1.00)	0.058246
wfikkn2	Arthropathy NOS	musculoskeletal	5715	0.86 (0.84;0.88)	1.28074e-28	1.00 (0.97;1.02)	0.761025	0.99 (0.97;1.02)	0.53538	0.99 (0.96;1.01)	0.257569	0.99 (0.97;1.02)	0.468094	0.99 (0.97;1.02)	0.599997	1.00 (0.99;1.01)	0.865566	1.00 (0.99;1.01)	0.57028
cd79b	Other abnormal blood chemistry	symptoms	1497	1.18 (1.12;1.24)	2.97613e-10	1.01 (0.96;1.06)	0.761029	1.01 (0.96;1.06)	0.678848	1.00 (0.95;1.05)	0.92153	0.99 (0.95;1.05)	0.830263	1.00 (0.96;1.06)	0.849189	1.01 (0.99;1.04)	0.219133	0.98 (0.97;1.00)	0.0875698
hjv	Heart failure NOS	circulatory system	1443	1.23 (1.16;1.29)	2.11171e-14	1.01 (0.96;1.06)	0.761078	1.11 (1.05;1.16)	0.000201639	1.10 (1.05;1.16)	0.000219385	1.05 (1.00;1.11)	0.0744541	1.01 (0.96;1.06)	0.711343	0.99 (0.95;1.04)	0.753607	1.03 (1.01;1.05)	0.00175712
cfd	Bacterial infection NOS	infectious diseases	831	1.22 (1.14;1.31)	2.16861e-08	0.99 (0.92;1.06)	0.761106	0.97 (0.90;1.04)	0.35174	0.97 (0.91;1.04)	0.450961	0.98 (0.91;1.05)	0.489697	1.00 (0.93;1.07)	0.938333	1.02 (0.99;1.05)	0.205922	0.98 (0.95;1.00)	0.0562427
qsox1	Other diseases of respiratory system, NEC	respiratory	3800	1.10 (1.07;1.14)	5.33848e-09	1.00 (0.97;1.04)	0.761108	1.03 (1.00;1.07)	0.0446273	1.03 (1.00;1.06)	0.0783696	1.01 (0.98;1.05)	0.391681	1.01 (0.98;1.04)	0.563269	1.00 (0.98;1.02)	0.921286	1.00 (0.98;1.01)	0.501841
spon2	Disease of tricuspid valve	circulatory system	644	1.43 (1.32;1.55)	2.85476e-18	1.01 (0.94;1.10)	0.761133	1.19 (1.10;1.29)	2.90107e-05	1.16 (1.07;1.26)	0.000192379	1.06 (0.98;1.14)	0.174515	1.05 (0.97;1.14)	0.202619	1.01 (0.96;1.06)	0.710973	0.97 (0.95;1.00)	0.0975333
pik3ip1	Mitral valve disease	circulatory system	1007	1.29 (1.20;1.38)	1.33772e-13	0.99 (0.93;1.05)	0.761238	0.99 (0.93;1.06)	0.813011	1.03 (0.96;1.09)	0.413583	1.01 (0.95;1.08)	0.723119	1.00 (0.94;1.06)	0.999415	0.98 (0.95;1.01)	0.271528	0.99 (0.97;1.02)	0.617471
sit1	Acute renal failure	genitourinary	2396	1.22 (1.17;1.27)	4.0752e-22	1.01 (0.97;1.05)	0.761241	1.14 (1.09;1.19)	2.59719e-10	1.12 (1.07;1.17)	4.85987e-08	1.06 (1.02;1.11)	0.00307636	1.03 (0.99;1.07)	0.118655			1.00 (0.99;1.02)	0.845462
areg	Sexual and gender identity disorders	mental disorders	367	1.59 (1.41;1.79)	4.35157e-14	0.98 (0.87;1.10)	0.761269	1.49 (1.32;1.68)	1.50367e-10	1.33 (1.18;1.50)	3.19692e-06	0.98 (0.88;1.11)	0.789931	1.01 (0.90;1.14)	0.865762	0.97 (0.92;1.02)	0.18283	0.97 (0.93;1.01)	0.144204
agr3	Hyperlipidemia	endocrine/metabolic	1108	1.20 (1.13;1.27)	2.40851e-09	1.01 (0.95;1.07)	0.76134	1.05 (0.99;1.12)	0.0802135	1.05 (0.99;1.11)	0.10243	1.04 (0.98;1.11)	0.164277	1.02 (0.96;1.08)	0.447506			1.05 (1.03;1.08)	6.53085e-07
apod	Myocardial infarction	circulatory system	1490	0.84 (0.79;0.88)	1.62064e-11	0.99 (0.94;1.04)	0.761476	0.91 (0.86;0.96)	0.000271075	0.97 (0.92;1.02)	0.231792	0.96 (0.92;1.02)	0.170208	0.99 (0.94;1.04)	0.641419	0.99 (0.96;1.03)	0.719029	0.98 (0.96;0.99)	0.00472786
hgf	Sleep apnea	neurological	781	1.68 (1.56;1.80)	9.93398e-44	0.99 (0.92;1.06)	0.761523	1.32 (1.23;1.42)	1.10566e-14	1.25 (1.16;1.34)	6.51693e-10	1.05 (0.98;1.13)	0.175183	1.01 (0.95;1.09)	0.682977	0.99 (0.94;1.03)	0.505863	1.01 (0.99;1.04)	0.272524
lep	Pneumonia	respiratory	1554	1.40 (1.32;1.49)	5.62739e-28	1.01 (0.96;1.06)	0.761541	1.10 (1.05;1.16)	0.000126714	1.06 (1.01;1.11)	0.0246716	1.04 (0.99;1.09)	0.164867	1.02 (0.97;1.07)	0.401942	1.01 (0.99;1.03)	0.322399	1.00 (0.98;1.02)	0.971545
itgbl1	Other diseases of respiratory system, NEC	respiratory	3893	1.12 (1.09;1.16)	1.08329e-11	1.00 (0.97;1.04)	0.761583	1.06 (1.03;1.09)	0.000397204	1.06 (1.03;1.10)	0.000241594	1.05 (1.02;1.09)	0.00220466	1.04 (1.00;1.07)	0.0282077	1.00 (0.98;1.01)	0.834965	0.99 (0.98;1.00)	0.0376875
cd300c	Tobacco use disorder	mental disorders	1827	1.26 (1.20;1.32)	4.02123e-22	1.01 (0.96;1.05)	0.76166	1.05 (1.00;1.10)	0.056487	1.02 (0.98;1.07)	0.371781	1.02 (0.97;1.06)	0.50888	1.01 (0.96;1.05)	0.79146	1.00 (0.97;1.02)	0.868783	1.00 (0.98;1.01)	0.716127
asah1	Chronic renal failure [CKD]	genitourinary	1962	1.19 (1.14;1.25)	2.34439e-14	0.99 (0.95;1.04)	0.761673	1.18 (1.13;1.24)	1.31535e-12	1.15 (1.09;1.20)	4.745e-09	1.09 (1.05;1.15)	9.33508e-05	1.02 (0.97;1.06)	0.486054	0.96 (0.93;0.99)	0.0124675	1.00 (0.98;1.01)	0.806243
pik3ip1	Late effects of cerebrovascular disease	circulatory system	316	1.50 (1.33;1.70)	2.34032e-11	1.02 (0.91;1.14)	0.761755	1.00 (0.89;1.12)	0.967984	1.06 (0.95;1.19)	0.281244	1.04 (0.93;1.17)	0.445907	1.03 (0.92;1.16)	0.557216	1.07 (1.01;1.13)	0.0229579	1.01 (0.97;1.05)	0.633833
siglec7	Urinary tract infection	genitourinary	3072	1.13 (1.09;1.17)	4.49289e-11	0.99 (0.96;1.03)	0.761868	1.02 (0.98;1.06)	0.262295	1.02 (0.98;1.05)	0.402124	1.00 (0.97;1.04)	0.945711	0.99 (0.96;1.03)	0.747357	1.00 (0.98;1.02)	0.852667	1.00 (0.99;1.01)	0.833346
wfdc12	Heart failure NOS	circulatory system	1512	1.25 (1.18;1.32)	1.26691e-14	1.01 (0.96;1.06)	0.761893	1.00 (0.94;1.06)	0.960311	1.05 (1.00;1.10)	0.0753899	1.03 (0.98;1.08)	0.313813	1.01 (0.96;1.06)	0.736693	1.00 (0.97;1.02)	0.687613	1.00 (0.98;1.02)	0.773153
slmap	Other anemias	hematopoietic	2358	1.13 (1.08;1.18)	9.69173e-09	1.01 (0.97;1.05)	0.761898	1.12 (1.07;1.17)	1.17134e-07	1.11 (1.07;1.16)	2.80745e-07	1.08 (1.03;1.12)	0.000408324	1.02 (0.97;1.06)	0.462868	1.00 (0.98;1.02)	0.823104	1.01 (1.00;1.03)	0.174311
il17a	Chronic renal failure [CKD]	genitourinary	2050	1.16 (1.11;1.21)	9.26265e-12	1.01 (0.96;1.05)	0.761923	1.10 (1.05;1.15)	1.41426e-05	1.08 (1.03;1.13)	0.00066218	1.05 (1.00;1.09)	0.0446789	1.01 (0.97;1.06)	0.597196			1.02 (1.00;1.04)	0.0200927
fgfbp1	Hypoglycemia	endocrine/metabolic	359	0.61 (0.55;0.68)	2.87956e-19	1.02 (0.92;1.13)	0.761969	0.82 (0.74;0.92)	0.000308192	0.81 (0.73;0.90)	7.41034e-05	0.91 (0.82;1.02)	0.094121	0.95 (0.85;1.05)	0.297434	1.02 (0.97;1.08)	0.450296	1.00 (0.96;1.04)	0.91769
cxcl16	Cardiomegaly	circulatory system	1058	1.29 (1.21;1.37)	2.45492e-15	1.01 (0.95;1.07)	0.762024	1.07 (1.00;1.13)	0.0434564	1.07 (1.01;1.14)	0.0296259	1.07 (1.01;1.14)	0.0254577	1.02 (0.96;1.08)	0.553051	0.99 (0.96;1.01)	0.299457	1.00 (0.97;1.02)	0.796493
fabp4	Back pain	symptoms	2483	1.18 (1.13;1.23)	2.61217e-14	1.01 (0.97;1.05)	0.762027	1.03 (0.99;1.07)	0.192226	1.03 (0.99;1.08)	0.109123	1.02 (0.98;1.06)	0.284431	1.02 (0.98;1.06)	0.393034	0.99 (0.97;1.01)	0.330908	1.00 (0.99;1.02)	0.905799
gla	Congestive heart failure (CHF) NOS	circulatory system	835	1.29 (1.20;1.39)	1.94498e-12	0.99 (0.92;1.06)	0.762061	1.25 (1.16;1.34)	6.45138e-10	1.15 (1.07;1.23)	8.65892e-05	1.15 (1.08;1.24)	6.15006e-05	1.05 (0.98;1.13)	0.159063	1.00 (0.93;1.08)	0.948117	1.00 (0.98;1.03)	0.707431
relt	Other mental disorder	mental disorders	6647	1.17 (1.14;1.21)	3.73934e-31	1.00 (0.98;1.03)	0.762115	1.03 (1.00;1.05)	0.0269994	1.03 (1.00;1.06)	0.0201239	1.02 (1.00;1.05)	0.0956712	1.01 (0.98;1.03)	0.596592	1.00 (0.99;1.01)	0.925653	1.01 (1.00;1.02)	0.0213405
ftcd	Type 2 diabetes with ophthalmic manifestations	endocrine/metabolic	398	1.46 (1.32;1.62)	3.48191e-13	1.02 (0.92;1.12)	0.762199	1.27 (1.15;1.40)	4.49342e-06	1.28 (1.16;1.42)	1.81881e-06	1.13 (1.02;1.25)	0.0157267	1.11 (1.00;1.23)	0.0442603	0.96 (0.87;1.05)	0.384587	1.04 (1.00;1.08)	0.0533804
pcsk9	Erectile dysfunction [ED]	genitourinary	434	1.33 (1.21;1.46)	4.65282e-09	1.01 (0.92;1.12)	0.762295	1.11 (1.01;1.22)	0.0365071	1.21 (1.10;1.33)	6.11975e-05	1.13 (1.03;1.24)	0.0105242	1.14 (1.04;1.25)	0.00630564	1.04 (0.95;1.15)	0.358202	0.94 (0.91;0.98)	0.000875601
gm2a	Mitral valve disease	circulatory system	952	1.27 (1.19;1.36)	3.29665e-12	0.99 (0.93;1.06)	0.762324	1.01 (0.94;1.07)	0.855314	1.01 (0.95;1.08)	0.76899	1.01 (0.95;1.08)	0.66141	0.99 (0.93;1.06)	0.869576	1.01 (0.98;1.04)	0.417587	0.98 (0.96;1.01)	0.168263
arsb	Hypercholesterolemia	endocrine/metabolic	5155	1.11 (1.08;1.14)	6.82508e-14	1.00 (0.97;1.02)	0.762334	1.03 (1.01;1.06)	0.0185556	1.04 (1.01;1.07)	0.00691979	1.02 (0.99;1.05)	0.15434	1.01 (0.98;1.03)	0.673927	1.00 (0.99;1.01)	0.739479	1.01 (1.00;1.02)	0.138689
oscar	Myocardial infarction	circulatory system	1606	1.20 (1.14;1.26)	4.0668e-13	0.99 (0.95;1.04)	0.762375	1.04 (0.99;1.09)	0.105706	1.05 (1.00;1.10)	0.0738176	1.02 (0.97;1.07)	0.523695	1.00 (0.95;1.05)	0.882817	1.01 (0.99;1.04)	0.181308	1.04 (1.02;1.06)	1.47013e-05
mad1l1	Diverticulosis	digestive	4891	1.12 (1.09;1.15)	3.9937e-14	1.00 (0.98;1.03)	0.762469	1.03 (1.00;1.06)	0.0366519	1.03 (1.00;1.06)	0.0215058	1.02 (0.99;1.05)	0.112766	1.01 (0.99;1.04)	0.323801	1.01 (0.98;1.04)	0.62394	0.99 (0.98;1.00)	0.0142472
c1qtnf1	Chronic airway obstruction	respiratory	1716	1.19 (1.14;1.25)	7.72295e-13	1.01 (0.96;1.06)	0.762505	1.10 (1.05;1.16)	4.58375e-05	1.05 (1.00;1.10)	0.0508939	1.01 (0.96;1.06)	0.672425	1.02 (0.97;1.07)	0.443254	0.99 (0.97;1.02)	0.667063	1.00 (0.98;1.02)	0.90738
cpped1	Hypercholesterolemia	endocrine/metabolic	5224	1.09 (1.06;1.12)	2.44523e-09	1.00 (0.98;1.03)	0.762533	1.08 (1.05;1.11)	7.32829e-08	1.08 (1.05;1.11)	1.96006e-08	1.02 (0.99;1.04)	0.24785	1.01 (0.98;1.04)	0.601103	0.99 (0.98;1.01)	0.317101	1.00 (0.99;1.01)	0.7539
b4galt1	Osteoarthrosis NOS	musculoskeletal	1825	1.16 (1.11;1.22)	4.59928e-10	1.01 (0.96;1.05)	0.762537	1.03 (0.98;1.08)	0.227074	1.03 (0.99;1.08)	0.166895	1.03 (0.99;1.08)	0.183289	1.03 (0.98;1.07)	0.261071	1.03 (1.01;1.06)	0.0116466	1.00 (0.98;1.02)	0.893481
stk11	Essential hypertension	circulatory system	8526	1.06 (1.04;1.09)	1.74968e-08	1.00 (0.98;1.02)	0.76258	1.01 (0.99;1.04)	0.198756	1.02 (0.99;1.04)	0.149479	1.02 (0.99;1.04)	0.164322	1.01 (0.98;1.03)	0.584306			1.00 (0.99;1.01)	0.818557
palm2	Spondylosis and allied disorders	musculoskeletal	710	1.25 (1.16;1.35)	3.27392e-08	0.99 (0.92;1.07)	0.76261	1.11 (1.03;1.20)	0.00994564	1.04 (0.96;1.13)	0.324252	1.01 (0.93;1.09)	0.874622	0.99 (0.92;1.06)	0.728939	1.00 (0.97;1.03)	0.963543	0.99 (0.96;1.02)	0.571748
klk8	Congestive heart failure (CHF) NOS	circulatory system	862	1.26 (1.18;1.35)	3.68106e-11	0.99 (0.93;1.06)	0.762631	0.94 (0.88;1.00)	0.0616669	0.97 (0.90;1.04)	0.348079	1.01 (0.94;1.08)	0.860867	1.01 (0.94;1.08)	0.830483	1.01 (0.97;1.07)	0.553486	0.99 (0.97;1.02)	0.474883
hnmt	Staphylococcus infections	infectious diseases	469	1.37 (1.25;1.51)	4.53646e-11	1.01 (0.93;1.11)	0.762647	1.11 (1.01;1.22)	0.027534	1.05 (0.96;1.15)	0.307557	1.05 (0.96;1.15)	0.291647	1.04 (0.95;1.14)	0.393411	1.04 (0.99;1.10)	0.110737	1.01 (0.98;1.04)	0.589474
rnf43	Obesity	endocrine/metabolic	2970	1.12 (1.08;1.16)	2.30066e-10	0.99 (0.96;1.03)	0.762712	1.03 (0.99;1.07)	0.117756	1.00 (0.96;1.03)	0.822919	0.99 (0.96;1.03)	0.762712	0.99 (0.96;1.03)	0.762712	1.00 (0.98;1.02)	0.929966	0.99 (0.98;1.00)	0.208684
fgfr2	Other mental disorder	mental disorders	6660	1.13 (1.10;1.16)	1.69536e-21	1.00 (0.98;1.03)	0.762717	0.98 (0.96;1.00)	0.102012	0.98 (0.95;1.00)	0.0613312	0.98 (0.96;1.01)	0.210678	0.98 (0.96;1.00)	0.0945805	1.00 (0.99;1.01)	0.818509	1.00 (0.99;1.01)	0.537268
tnfrsf6b	Angina pectoris	circulatory system	1418	1.22 (1.15;1.28)	1.33004e-12	1.01 (0.96;1.06)	0.762733	1.07 (1.01;1.12)	0.0157677	1.04 (0.99;1.09)	0.153744	1.03 (0.98;1.09)	0.230455	1.02 (0.96;1.07)	0.573459	0.99 (0.96;1.01)	0.275544	1.03 (1.01;1.05)	0.00405459
trem2	Decubitus ulcer	dermatologic	621	1.38 (1.27;1.51)	1.15607e-13	1.01 (0.93;1.10)	0.762742	1.14 (1.05;1.24)	0.00164232	1.12 (1.03;1.21)	0.00604801	1.11 (1.03;1.21)	0.0094439	1.05 (0.97;1.14)	0.220853	0.97 (0.89;1.06)	0.512032	0.97 (0.94;1.00)	0.0247828
cgref1	Pleurisy; pleural effusion	respiratory	1838	1.17 (1.12;1.23)	1.36296e-11	1.01 (0.96;1.05)	0.762805	1.05 (1.00;1.10)	0.0314655	1.05 (1.00;1.10)	0.0415401	1.04 (0.99;1.09)	0.0969871	1.02 (0.98;1.07)	0.295951	1.00 (0.98;1.02)	0.844312	0.98 (0.97;1.00)	0.0706983
efemp1	Hypovolemia	endocrine/metabolic	1208	1.39 (1.31;1.49)	9.65454e-25	1.01 (0.95;1.07)	0.762814	1.09 (1.03;1.16)	0.00321538	1.09 (1.03;1.16)	0.00388576	1.06 (1.00;1.12)	0.0668558	1.05 (0.99;1.11)	0.0884637	0.96 (0.93;0.99)	0.00602564	1.00 (0.98;1.02)	0.934647
furin	Obstructive chronic bronchitis	respiratory	841	1.47 (1.37;1.58)	6.91838e-26	1.01 (0.94;1.08)	0.762852	1.16 (1.08;1.24)	4.89174e-05	1.19 (1.11;1.28)	8.68418e-07	1.09 (1.02;1.17)	0.0155533	1.09 (1.02;1.17)	0.0140515	0.96 (0.93;0.99)	0.0141983	1.03 (1.00;1.06)	0.0204025
prg2	Pleurisy; pleural effusion	respiratory	1791	1.21 (1.15;1.27)	6.60246e-15	0.99 (0.95;1.04)	0.762857	1.05 (1.00;1.10)	0.0327855	1.05 (1.00;1.10)	0.0396234	1.03 (0.98;1.07)	0.296783	1.00 (0.95;1.05)	0.974031	1.01 (0.98;1.03)	0.604666	1.00 (0.99;1.02)	0.562358
psme2	Other chronic ischemic heart disease, unspecified	circulatory system	2244	1.09 (1.05;1.14)	4.60479e-05	0.99 (0.95;1.04)	0.762868	1.02 (0.97;1.06)	0.444071	1.06 (1.02;1.11)	0.00590218	1.03 (0.99;1.07)	0.170308	1.00 (0.95;1.04)	0.832935	1.01 (0.99;1.03)	0.394085	1.05 (1.03;1.07)	5.02245e-09
angpt2	Postinflammatory pulmonary fibrosis	respiratory	478	1.31 (1.19;1.44)	1.48797e-08	0.99 (0.90;1.08)	0.762883	1.10 (1.00;1.21)	0.0474719	1.09 (0.99;1.20)	0.0731846	1.08 (0.98;1.18)	0.115275	1.01 (0.92;1.11)	0.86856	0.99 (0.95;1.04)	0.822194	1.00 (0.96;1.04)	0.827741
apof	Acute renal failure	genitourinary	2358	0.75 (0.72;0.78)	7.21136e-42	1.01 (0.97;1.05)	0.762967	0.87 (0.83;0.91)	4.94116e-11	0.97 (0.93;1.01)	0.105199	0.96 (0.92;1.00)	0.0792793	0.95 (0.91;0.99)	0.015449	0.92 (0.83;1.01)	0.0677769	1.00 (0.98;1.01)	0.871885
asah1	Diabetic retinopathy	endocrine/metabolic	387	1.34 (1.21;1.48)	1.87189e-08	1.02 (0.92;1.12)	0.763005	1.34 (1.22;1.49)	1.02404e-08	1.28 (1.16;1.42)	1.38989e-06	1.17 (1.06;1.30)	0.00183118	1.10 (1.00;1.22)	0.0557368	0.99 (0.92;1.07)	0.860972	1.01 (0.98;1.05)	0.451844
tnfrsf11a	Cholelithiasis	digestive	1127	1.41 (1.33;1.50)	8.63448e-29	1.01 (0.95;1.07)	0.763042	1.14 (1.08;1.21)	8.22149e-06	1.08 (1.02;1.14)	0.0134442	1.05 (0.99;1.12)	0.0933549	1.03 (0.97;1.09)	0.316988	0.98 (0.96;1.01)	0.197286	0.97 (0.95;0.99)	0.0105605
matn3	Type 1 diabetes	endocrine/metabolic	210	0.64 (0.56;0.73)	1.41348e-10	0.98 (0.86;1.12)	0.763054	0.72 (0.63;0.82)	1.6906e-06	0.71 (0.62;0.81)	5.2506e-07	0.86 (0.75;0.99)	0.029731	0.88 (0.77;1.01)	0.0718482	0.99 (0.93;1.05)	0.6443	0.99 (0.95;1.04)	0.804784
sorcs2	Hyperparathyroidism	endocrine/metabolic	199	1.62 (1.39;1.88)	2.56742e-10	1.02 (0.89;1.17)	0.763061	1.09 (0.95;1.26)	0.219571	1.09 (0.94;1.25)	0.24442	1.10 (0.95;1.26)	0.196262	1.03 (0.90;1.19)	0.665139	0.97 (0.91;1.03)	0.361964	1.01 (0.96;1.06)	0.714029
phospho1	Gout	endocrine/metabolic	824	1.44 (1.34;1.55)	7.25783e-23	0.99 (0.92;1.06)	0.76308	1.04 (0.97;1.12)	0.228977	1.06 (0.99;1.13)	0.109349	1.00 (0.93;1.07)	0.996969	0.99 (0.92;1.06)	0.76308			0.96 (0.94;0.98)	0.00159003
bax	Essential hypertension	circulatory system	8498	1.07 (1.04;1.09)	5.17679e-09	1.00 (0.98;1.03)	0.763101	1.06 (1.03;1.08)	5.86849e-07	1.02 (1.00;1.04)	0.0595036	1.00 (0.98;1.02)	0.906672	1.00 (0.98;1.03)	0.763101			0.99 (0.98;1.00)	0.00648696
npy	Type 2 diabetes	endocrine/metabolic	2696	1.42 (1.37;1.48)	3.37303e-71	1.01 (0.97;1.04)	0.763132	1.15 (1.11;1.20)	2.86435e-13	1.04 (1.01;1.09)	0.025275	0.99 (0.95;1.03)	0.589738	1.01 (0.97;1.05)	0.748019	0.99 (0.98;1.01)	0.502506	1.00 (0.98;1.01)	0.630189
vegfa	Cholelithiasis	digestive	1125	1.22 (1.15;1.29)	5.17028e-11	1.01 (0.95;1.07)	0.763146	1.04 (0.98;1.11)	0.164315	1.01 (0.96;1.08)	0.636907	1.02 (0.96;1.08)	0.466361	1.02 (0.96;1.08)	0.555486	0.98 (0.96;1.01)	0.220297	1.00 (0.98;1.02)	0.76053
lilrb4	Gram negative septicemia	infectious diseases	314	1.42 (1.26;1.59)	5.15435e-09	1.02 (0.91;1.14)	0.763172	1.08 (0.97;1.21)	0.17731	1.08 (0.97;1.21)	0.16816	1.04 (0.93;1.17)	0.455934	1.04 (0.93;1.16)	0.533284	1.03 (0.97;1.08)	0.357481	1.01 (0.97;1.05)	0.651498
dcxr	Hypercholesterolemia	endocrine/metabolic	5207	1.21 (1.17;1.24)	2.38538e-35	1.00 (0.98;1.03)	0.763309	1.04 (1.01;1.07)	0.0051133	1.06 (1.03;1.09)	4.16664e-05	1.03 (1.00;1.06)	0.0413209	1.02 (0.99;1.04)	0.256813	1.00 (0.96;1.05)	0.824568	0.99 (0.98;1.00)	0.0957373
rnaset2	Myocardial infarction	circulatory system	1610	1.27 (1.21;1.33)	2.42733e-20	0.99 (0.94;1.04)	0.763321	1.06 (1.01;1.11)	0.0194689	1.04 (0.99;1.09)	0.114127	1.02 (0.97;1.07)	0.394307	1.01 (0.97;1.07)	0.577091	0.99 (0.96;1.01)	0.261842	1.03 (1.01;1.05)	0.00101995
cntn5	Other chronic nonalcoholic liver disease	digestive	696	0.81 (0.75;0.88)	2.53924e-07	0.99 (0.92;1.07)	0.763335	0.77 (0.72;0.83)	1.30892e-11	0.78 (0.73;0.85)	2.03014e-10	0.95 (0.88;1.03)	0.209131	0.96 (0.89;1.03)	0.238614	1.00 (0.96;1.04)	0.920781	1.00 (0.98;1.03)	0.902088
il4r	Obstructive chronic bronchitis	respiratory	832	1.42 (1.32;1.52)	5.53695e-22	1.01 (0.94;1.08)	0.7634	1.11 (1.04;1.19)	0.00265499	1.05 (0.98;1.13)	0.129113	1.07 (1.00;1.15)	0.0491592	1.03 (0.96;1.10)	0.451659	0.98 (0.95;1.01)	0.252906	1.01 (0.99;1.04)	0.365
shbg	Arthropathy NOS	musculoskeletal	5587	0.88 (0.85;0.90)	5.09811e-19	1.00 (0.97;1.02)	0.763448	0.96 (0.93;0.98)	0.000704362	0.97 (0.94;0.99)	0.0117321	0.97 (0.94;1.00)	0.0245305	1.00 (0.97;1.02)	0.892344	1.00 (0.99;1.01)	0.627401	1.00 (0.99;1.00)	0.369628
stc2	Sleep apnea	neurological	772	1.29 (1.19;1.39)	3.08217e-11	0.99 (0.92;1.06)	0.763457	1.16 (1.08;1.25)	6.07174e-05	1.16 (1.08;1.25)	4.26072e-05	0.99 (0.92;1.07)	0.812366	0.99 (0.92;1.06)	0.739745	0.97 (0.95;1.00)	0.0488363	0.97 (0.95;1.00)	0.0506479
tgfbr2	Cholelithiasis	digestive	1124	1.41 (1.33;1.51)	7.87745e-28	1.01 (0.95;1.07)	0.763457	1.04 (0.98;1.11)	0.183668	1.06 (1.00;1.12)	0.0677974	1.02 (0.96;1.08)	0.530651	1.02 (0.96;1.08)	0.533939	0.99 (0.96;1.02)	0.555877	1.02 (1.00;1.04)	0.119428
tigar	Essential hypertension	circulatory system	8498	1.07 (1.04;1.09)	3.26417e-09	1.00 (0.98;1.02)	0.763531	1.03 (1.01;1.05)	0.00715408	1.03 (1.01;1.05)	0.00559182	1.01 (0.99;1.03)	0.539791	1.01 (0.98;1.03)	0.636071	1.00 (0.99;1.01)	0.727313	1.00 (0.99;1.01)	0.524161
siglec7	Nonspecific chest pain	circulatory system	2913	1.11 (1.07;1.15)	3.38729e-08	1.01 (0.97;1.04)	0.763536	1.03 (0.99;1.07)	0.149999	1.03 (0.99;1.07)	0.150378	1.01 (0.98;1.05)	0.453691	1.01 (0.98;1.05)	0.542752	1.00 (0.98;1.02)	0.804602	1.00 (0.98;1.01)	0.695222
col6a3	Viral pneumonia	respiratory	333	1.74 (1.55;1.95)	5.9552e-21	0.98 (0.88;1.10)	0.76361	1.03 (0.93;1.15)	0.54277	1.02 (0.92;1.14)	0.668206	1.01 (0.91;1.13)	0.830073	1.00 (0.90;1.11)	0.980784	0.98 (0.93;1.02)	0.321561	0.99 (0.95;1.03)	0.537465
scgb3a2	Arthropathy NOS	musculoskeletal	5726	0.91 (0.88;0.93)	6.99213e-13	1.00 (0.97;1.02)	0.763636	1.01 (0.99;1.04)	0.337751	1.02 (0.99;1.04)	0.181016	1.01 (0.98;1.04)	0.436666	1.00 (0.97;1.03)	0.978	0.99 (0.98;1.01)	0.383857	1.00 (0.99;1.01)	0.734776
ces1	Acute renal failure	genitourinary	2437	1.18 (1.13;1.23)	1.80049e-15	1.01 (0.97;1.05)	0.763656	1.04 (1.00;1.08)	0.0723326	1.04 (1.00;1.09)	0.029514	1.00 (0.96;1.04)	0.873203	0.98 (0.94;1.02)	0.390147	0.99 (0.97;1.02)	0.646114	1.00 (0.99;1.02)	0.804989
vsig4	Peripheral vascular disease, unspecified	circulatory system	564	1.82 (1.66;1.99)	8.64874e-39	1.01 (0.93;1.10)	0.763688	1.14 (1.05;1.24)	0.00281855	1.17 (1.07;1.27)	0.000302273	1.10 (1.01;1.19)	0.031133	1.04 (0.95;1.13)	0.390604	1.06 (0.95;1.19)	0.272705	1.01 (0.98;1.04)	0.558742
lcn2	Cardiac arrest	circulatory system	312	1.40 (1.24;1.57)	1.49051e-08	0.98 (0.88;1.10)	0.76374	0.96 (0.86;1.07)	0.483285	0.97 (0.87;1.09)	0.595751	1.01 (0.91;1.13)	0.80813	0.99 (0.89;1.11)	0.915065	1.02 (0.96;1.09)	0.484237	1.02 (0.98;1.07)	0.296791
thy1	Personal history of diseases of digestive system	digestive	3056	1.12 (1.08;1.16)	3.86528e-09	0.99 (0.96;1.03)	0.763752	1.00 (0.96;1.03)	0.939956	1.01 (0.98;1.05)	0.438152	1.00 (0.97;1.04)	0.914333	1.00 (0.97;1.04)	0.812764	0.99 (0.97;1.01)	0.178865	1.00 (0.99;1.01)	0.829234
dpy30	Hypoglycemia	endocrine/metabolic	363	1.55 (1.40;1.73)	5.15738e-16	1.02 (0.92;1.13)	0.763779	1.18 (1.06;1.31)	0.00263881	1.17 (1.05;1.30)	0.00412352	1.15 (1.03;1.28)	0.00930323	1.10 (0.99;1.22)	0.0750342	1.03 (0.96;1.10)	0.394465	1.02 (0.98;1.06)	0.278269
cd83	Other chronic ischemic heart disease, unspecified	circulatory system	2263	1.32 (1.26;1.37)	1.44906e-36	1.01 (0.97;1.05)	0.76378	1.08 (1.03;1.12)	0.000407823	1.07 (1.03;1.12)	0.000929428	1.02 (0.98;1.07)	0.243921	1.01 (0.97;1.06)	0.561256	1.00 (0.98;1.02)	0.754657	1.02 (1.00;1.03)	0.0159656
bpifb2	Myocardial infarction	circulatory system	1559	1.23 (1.17;1.29)	1.85779e-15	1.01 (0.96;1.06)	0.763878	1.06 (1.01;1.11)	0.0286613	1.04 (0.99;1.10)	0.085552	1.02 (0.98;1.08)	0.327448	1.02 (0.97;1.07)	0.43841	1.01 (0.98;1.03)	0.596918	1.00 (0.99;1.02)	0.742193
ermap	Intestinal infection	infectious diseases	1819	1.16 (1.11;1.22)	7.65452e-10	1.01 (0.96;1.05)	0.763921	1.10 (1.05;1.15)	7.64338e-05	1.01 (0.97;1.06)	0.626428	1.03 (0.99;1.08)	0.153342	1.03 (0.98;1.07)	0.289712	1.03 (1.01;1.05)	0.00964222	1.00 (0.98;1.01)	0.867412
fgf23	Chemotherapy	neoplasms	2010	1.15 (1.10;1.20)	1.83681e-09	1.01 (0.96;1.05)	0.763927	1.04 (0.99;1.08)	0.10268	1.04 (0.99;1.09)	0.1016	1.03 (0.99;1.08)	0.181455	1.01 (0.97;1.06)	0.52583	0.99 (0.97;1.01)	0.507526	1.01 (1.00;1.03)	0.0769232
ambp	Duodenitis	digestive	835	1.23 (1.15;1.33)	1.40185e-08	1.01 (0.94;1.08)	0.763935	1.06 (0.99;1.14)	0.0759373	1.07 (1.00;1.15)	0.0411831	1.05 (0.98;1.13)	0.136958	1.03 (0.97;1.11)	0.351109	0.94 (0.85;1.04)	0.234706	1.00 (0.98;1.03)	0.813436
cep43	Essential hypertension	circulatory system	8492	1.07 (1.05;1.09)	1.00235e-09	1.00 (0.98;1.02)	0.763938	1.06 (1.04;1.08)	6.15675e-08	1.02 (1.00;1.04)	0.0454869	1.01 (0.99;1.03)	0.257626	1.00 (0.98;1.02)	0.760566	1.00 (1.00;1.01)	0.299169	1.00 (1.00;1.01)	0.479832
sord	Cholelithiasis	digestive	1120	1.21 (1.14;1.29)	3.38547e-10	1.01 (0.95;1.07)	0.763976	1.10 (1.03;1.16)	0.00191364	1.10 (1.04;1.17)	0.00170433	1.04 (0.98;1.10)	0.205463	1.03 (0.98;1.10)	0.258311	1.00 (0.98;1.03)	0.840073	1.00 (0.98;1.02)	0.775461
gchfr	Hypoglycemia	endocrine/metabolic	320	1.45 (1.29;1.63)	8.47169e-10	1.02 (0.91;1.14)	0.764059	1.08 (0.96;1.21)	0.205396	1.21 (1.08;1.35)	0.00120766	1.11 (0.99;1.24)	0.0754823	1.03 (0.92;1.16)	0.556898	0.97 (0.93;1.02)	0.289333	1.03 (0.99;1.08)	0.133866
adgrg2	Chronic ulcer of skin	dermatologic	440	0.66 (0.59;0.73)	3.69091e-16	1.01 (0.92;1.11)	0.764086	0.81 (0.74;0.89)	2.53491e-05	0.86 (0.78;0.95)	0.00357236	1.00 (0.91;1.10)	0.984979	0.98 (0.90;1.08)	0.745349	0.79 (0.61;1.01)	0.0645725	1.03 (1.00;1.07)	0.0764313
nfkbie	Hypercholesterolemia	endocrine/metabolic	5065	1.12 (1.09;1.15)	3.54726e-15	1.00 (0.98;1.03)	0.764182	1.04 (1.01;1.07)	0.00696499	1.04 (1.02;1.07)	0.00231155	1.01 (0.99;1.04)	0.29599	1.01 (0.98;1.03)	0.66983	0.99 (0.98;1.01)	0.485228	1.01 (1.00;1.02)	0.100744
gcnt1	Other diseases of respiratory system, NEC	respiratory	3958	1.09 (1.06;1.13)	3.85817e-08	1.00 (0.97;1.04)	0.764228	1.01 (0.98;1.04)	0.660245	1.01 (0.98;1.04)	0.674421	1.00 (0.97;1.04)	0.811053	1.01 (0.98;1.04)	0.562028	1.00 (0.99;1.02)	0.794128	1.02 (1.00;1.03)	0.00739757
tdgf1	Pulmonary heart disease	circulatory system	814	1.00 (0.94;1.07)	0.918027	0.99 (0.92;1.06)	0.764256	0.98 (0.92;1.05)	0.599172	0.98 (0.92;1.05)	0.649704	0.99 (0.92;1.06)	0.764256	0.99 (0.92;1.06)	0.764256	0.99 (0.96;1.02)	0.593969	0.90 (0.88;0.93)	6.62777e-13
acan	Pneumonia	respiratory	1542	0.86 (0.81;0.91)	2.12289e-08	1.01 (0.96;1.06)	0.764285	0.88 (0.83;0.92)	5.48507e-07	0.94 (0.90;0.99)	0.0239209	1.00 (0.95;1.05)	0.918376	0.99 (0.94;1.04)	0.697572	0.99 (0.97;1.02)	0.594928	1.01 (0.99;1.03)	0.417726
tnfrsf10c	Cancer of bronchus; lung	neoplasms	623	1.28 (1.18;1.38)	1.03931e-09	1.01 (0.94;1.10)	0.764329	1.06 (0.98;1.14)	0.182635	1.05 (0.97;1.14)	0.201176	1.03 (0.95;1.12)	0.419688	1.02 (0.95;1.11)	0.547092	0.99 (0.90;1.09)	0.871336	1.01 (0.98;1.04)	0.396268
fabp4	Carbuncle and furuncle	dermatologic	606	1.33 (1.22;1.45)	8.31764e-11	0.99 (0.91;1.07)	0.764381	1.04 (0.96;1.12)	0.373617	1.05 (0.97;1.13)	0.274124	1.03 (0.95;1.12)	0.46264	1.02 (0.94;1.11)	0.601141	1.02 (0.98;1.06)	0.390401	1.02 (0.99;1.05)	0.225558
ntrk3	Urinary tract infection	genitourinary	3115	0.84 (0.81;0.87)	1.96924e-20	0.99 (0.96;1.03)	0.764401	0.88 (0.85;0.91)	1.65209e-12	0.93 (0.90;0.96)	4.39135e-05	0.93 (0.89;0.96)	1.90637e-05	0.98 (0.94;1.01)	0.169306	1.00 (0.99;1.02)	0.74518	0.99 (0.98;1.01)	0.31788
fabp4	Other dyspnea	respiratory	218	1.56 (1.35;1.80)	2.00017e-09	0.98 (0.86;1.12)	0.764424	1.02 (0.89;1.17)	0.788213	1.00 (0.88;1.15)	0.961307	1.00 (0.88;1.15)	0.950162	0.99 (0.86;1.13)	0.85856	1.03 (0.95;1.12)	0.423136	1.03 (0.97;1.09)	0.370105
ggt1	Cholelithiasis	digestive	1112	1.36 (1.28;1.45)	2.97557e-22	1.01 (0.95;1.07)	0.764521	1.06 (1.00;1.12)	0.0677879	1.04 (0.98;1.11)	0.169918	1.03 (0.97;1.09)	0.293112	1.01 (0.95;1.07)	0.853595	1.01 (0.98;1.03)	0.650771	1.04 (1.02;1.06)	0.000385937
mpo	Iron deficiency anemias, unspecified or not due to blood loss	hematopoietic	1905	1.17 (1.12;1.23)	8.94536e-12	1.01 (0.96;1.05)	0.764545	1.04 (0.99;1.09)	0.0942108	1.08 (1.03;1.13)	0.00152201	1.05 (1.01;1.10)	0.0285253	1.02 (0.98;1.07)	0.315017	1.03 (1.00;1.06)	0.0566781	1.01 (0.99;1.03)	0.202106
fcar	Essential hypertension	circulatory system	8684	1.10 (1.08;1.12)	3.92353e-19	1.00 (0.98;1.02)	0.764563	1.03 (1.01;1.06)	0.00164668	1.03 (1.00;1.05)	0.0194752	1.01 (0.99;1.03)	0.335651	1.00 (0.98;1.02)	0.972803	1.00 (0.99;1.01)	0.583943	1.01 (1.00;1.02)	0.0180668
igf1r	Essential hypertension	circulatory system	8678	1.07 (1.05;1.10)	5.09489e-10	1.00 (0.98;1.02)	0.764582	0.98 (0.96;1.00)	0.0511378	0.98 (0.96;1.00)	0.113674	1.01 (0.98;1.03)	0.626233	1.03 (1.00;1.05)	0.0171528	1.00 (1.00;1.01)	0.293034	1.00 (0.99;1.01)	0.778386
cdh2	Osteoarthrosis NOS	musculoskeletal	1821	1.21 (1.15;1.27)	9.76082e-14	0.99 (0.95;1.04)	0.764584	1.04 (0.99;1.09)	0.109292	1.04 (0.99;1.09)	0.129651	1.03 (0.98;1.08)	0.231718	1.01 (0.96;1.05)	0.794368	0.97 (0.95;1.00)	0.015609	1.00 (0.99;1.02)	0.754694
hnrnpul1	Other mental disorder	mental disorders	6458	1.09 (1.06;1.12)	1.17507e-11	1.00 (0.97;1.02)	0.764594	1.09 (1.06;1.11)	1.52908e-10	1.02 (1.00;1.05)	0.0642535	1.00 (0.97;1.02)	0.776518	1.01 (0.98;1.03)	0.450117			1.00 (0.99;1.01)	0.511995
cfi	Chemotherapy	neoplasms	1963	1.15 (1.10;1.20)	1.23854e-09	1.01 (0.96;1.05)	0.764605	0.99 (0.95;1.04)	0.672666	0.99 (0.95;1.04)	0.716175	1.01 (0.97;1.06)	0.588582	1.02 (0.97;1.06)	0.446711	0.99 (0.97;1.01)	0.365261	0.98 (0.97;1.00)	0.0233448
ccn5	E. coli	infectious diseases	817	1.30 (1.20;1.40)	3.21866e-11	1.01 (0.94;1.08)	0.764681	1.07 (0.99;1.15)	0.0696034	1.02 (0.95;1.09)	0.676187	1.02 (0.95;1.10)	0.557947	1.01 (0.94;1.09)	0.744395	0.99 (0.96;1.03)	0.663931	0.98 (0.95;1.00)	0.0867558
il2rb	Myocardial infarction	circulatory system	1579	1.00 (0.95;1.05)	0.938641	1.01 (0.96;1.06)	0.7647	1.03 (0.98;1.08)	0.316994	1.01 (0.96;1.06)	0.684421	1.01 (0.96;1.06)	0.7647	1.01 (0.96;1.06)	0.7647			1.08 (1.06;1.11)	1.2024e-12
eps8l2	Iron deficiency anemias, unspecified or not due to blood loss	hematopoietic	1907	1.19 (1.13;1.25)	4.74516e-13	1.01 (0.96;1.05)	0.764827	1.08 (1.03;1.13)	0.000625244	1.02 (0.97;1.07)	0.405049	1.00 (0.95;1.04)	0.891094	1.01 (0.96;1.05)	0.737929	1.01 (0.98;1.03)	0.586197	1.00 (0.98;1.01)	0.6597
fstl1	Vitamin B-complex deficiencies	endocrine/metabolic	481	1.38 (1.26;1.52)	4.21431e-12	1.01 (0.93;1.11)	0.764832	1.23 (1.12;1.35)	8.25465e-06	1.23 (1.12;1.35)	9.84589e-06	1.14 (1.04;1.25)	0.00380717	1.08 (0.99;1.18)	0.0910882	1.04 (1.01;1.08)	0.0257768	0.98 (0.95;1.02)	0.360725
fgf21	Other anemias	hematopoietic	2476	1.21 (1.16;1.26)	1.74822e-19	1.01 (0.97;1.05)	0.764895	1.11 (1.07;1.16)	4.96779e-07	1.11 (1.06;1.15)	1.28827e-06	1.08 (1.03;1.12)	0.00034059	1.04 (0.99;1.08)	0.092739	1.02 (1.00;1.03)	0.0285174	0.99 (0.98;1.01)	0.280987
tgfbr2	Osteoarthrosis NOS	musculoskeletal	1818	1.25 (1.19;1.31)	1.64963e-18	0.99 (0.95;1.04)	0.764905	1.00 (0.95;1.04)	0.864325	1.00 (0.96;1.05)	0.861758	1.00 (0.96;1.05)	0.930175	1.00 (0.95;1.05)	0.928864	1.01 (0.99;1.04)	0.326659	1.03 (1.01;1.05)	0.000973217
clec5a	Obesity	endocrine/metabolic	3110	0.99 (0.95;1.02)	0.496361	1.01 (0.97;1.04)	0.764921	0.90 (0.87;0.93)	1.16519e-08	0.90 (0.87;0.93)	4.60824e-09	1.04 (1.00;1.08)	0.031345	1.02 (0.98;1.06)	0.278257	1.02 (1.00;1.04)	0.0156298	1.00 (0.99;1.01)	0.987655
sema4c	Tobacco use disorder	mental disorders	1804	0.93 (0.89;0.98)	0.00289067	1.01 (0.96;1.05)	0.765017	0.89 (0.85;0.93)	9.69024e-07	0.86 (0.83;0.91)	9.72694e-10	0.99 (0.95;1.04)	0.810971	1.00 (0.96;1.05)	0.850965	1.02 (0.97;1.09)	0.423591	0.98 (0.97;1.00)	0.0193707
gabarapl1	Other non-epithelial cancer of skin	neoplasms	2086	1.01 (0.97;1.06)	0.600718	1.01 (0.96;1.05)	0.765024	1.01 (0.96;1.05)	0.747785	1.01 (0.96;1.05)	0.765024	1.01 (0.96;1.05)	0.765024	1.01 (0.96;1.05)	0.765024			0.94 (0.93;0.96)	2.27058e-11
mad1l1	Hypoglycemia	endocrine/metabolic	348	1.53 (1.37;1.71)	4.31192e-14	0.98 (0.88;1.10)	0.765067	1.07 (0.96;1.20)	0.212066	1.11 (1.00;1.24)	0.0556591	1.08 (0.97;1.20)	0.180824	1.06 (0.95;1.18)	0.327823	1.09 (0.98;1.21)	0.118385	1.02 (0.97;1.06)	0.458662
ehbp1	Type 2 diabetes	endocrine/metabolic	2603	1.14 (1.09;1.18)	5.00212e-11	1.01 (0.97;1.05)	0.765067	1.02 (0.99;1.06)	0.219902	1.03 (0.99;1.07)	0.181579	1.02 (0.98;1.06)	0.281952	1.01 (0.97;1.05)	0.765067	1.00 (0.98;1.02)	0.726858	1.01 (1.00;1.02)	0.167381
proc	Diabetic retinopathy	endocrine/metabolic	400	1.07 (0.97;1.18)	0.184784	1.02 (0.92;1.12)	0.765104	1.35 (1.23;1.49)	1.46196e-09	1.22 (1.11;1.35)	6.18331e-05	1.11 (1.00;1.22)	0.0409374	1.04 (0.94;1.14)	0.493915	1.01 (0.97;1.06)	0.561579	0.98 (0.94;1.02)	0.252196
gsta3	Sexual and gender identity disorders	mental disorders	365	1.38 (1.23;1.53)	8.06735e-09	0.98 (0.89;1.09)	0.76519	1.04 (0.94;1.16)	0.419428	1.08 (0.97;1.20)	0.178959	1.08 (0.97;1.20)	0.152619	0.98 (0.89;1.09)	0.756955	1.01 (0.96;1.06)	0.72585	0.98 (0.95;1.02)	0.373654
il4r	Hypercholesterolemia	endocrine/metabolic	5163	1.06 (1.03;1.09)	1.98766e-05	1.00 (0.97;1.02)	0.765238	0.99 (0.96;1.02)	0.454568	0.99 (0.96;1.01)	0.285377	1.00 (0.97;1.03)	0.891865	0.98 (0.95;1.01)	0.133375	1.01 (0.99;1.02)	0.316832	0.97 (0.96;0.98)	2.26306e-08
mmp10	Hypotension NOS	circulatory system	1318	1.14 (1.08;1.21)	1.70709e-06	0.99 (0.94;1.05)	0.765265	1.18 (1.12;1.25)	3.01053e-09	1.12 (1.06;1.18)	6.85613e-05	1.06 (1.00;1.12)	0.0341815	1.02 (0.97;1.08)	0.41643	0.99 (0.96;1.02)	0.368307	1.01 (0.99;1.03)	0.485271
adipoq	Erectile dysfunction [ED]	genitourinary	413	0.71 (0.64;0.78)	6.0486e-12	1.01 (0.92;1.12)	0.765271	0.89 (0.81;0.99)	0.0245894	0.87 (0.79;0.96)	0.0060472	0.94 (0.86;1.04)	0.250596	0.99 (0.90;1.09)	0.868531	0.93 (0.86;1.00)	0.0384415	1.00 (0.97;1.04)	0.879638
lep	Hypotension NOS	circulatory system	1309	1.29 (1.21;1.38)	2.07368e-14	1.01 (0.95;1.07)	0.765289	1.06 (1.00;1.12)	0.0385134	1.01 (0.96;1.07)	0.64829	1.00 (0.94;1.05)	0.889397	0.99 (0.94;1.05)	0.728238	1.00 (0.98;1.03)	0.880003	1.02 (1.00;1.04)	0.0826971
ccdc80	Iron deficiency anemias, unspecified or not due to blood loss	hematopoietic	1889	1.20 (1.15;1.27)	3.01415e-13	1.01 (0.96;1.05)	0.765308	1.04 (0.99;1.08)	0.121404	1.06 (1.01;1.10)	0.0199688	0.98 (0.94;1.03)	0.378589	1.00 (0.96;1.05)	0.982624	1.01 (0.99;1.03)	0.455891	1.00 (0.98;1.01)	0.827278
ccl3	Renal failure NOS	genitourinary	240	1.78 (1.55;2.03)	6.89792e-17	1.02 (0.90;1.16)	0.765314	1.01 (0.89;1.15)	0.869672	1.04 (0.91;1.19)	0.543256	1.09 (0.96;1.25)	0.177887	1.07 (0.94;1.22)	0.281316	1.03 (0.97;1.10)	0.31716	0.97 (0.93;1.02)	0.304533
efna4	Occlusion of cerebral arteries	circulatory system	764	1.35 (1.25;1.45)	3.92598e-15	1.01 (0.94;1.09)	0.765333	1.12 (1.04;1.20)	0.00200277	1.10 (1.02;1.18)	0.0116406	1.05 (0.98;1.13)	0.173127	1.04 (0.96;1.11)	0.339202	1.05 (0.93;1.17)	0.438333	1.02 (0.99;1.05)	0.172619
lrig1	Edema	symptoms	993	1.21 (1.13;1.29)	5.39297e-09	0.99 (0.93;1.05)	0.765409	1.03 (0.96;1.09)	0.42495	0.99 (0.93;1.06)	0.868482	1.03 (0.96;1.09)	0.407822	1.01 (0.95;1.08)	0.743461	0.98 (0.95;1.01)	0.24047	1.00 (0.98;1.02)	0.986376
penk	Hypoglycemia	endocrine/metabolic	330	1.42 (1.27;1.59)	1.0242e-09	1.02 (0.91;1.13)	0.765424	0.98 (0.88;1.09)	0.701475	0.99 (0.88;1.10)	0.830177	1.04 (0.93;1.16)	0.472733	1.09 (0.98;1.22)	0.124051	0.99 (0.95;1.04)	0.830788	1.00 (0.96;1.05)	0.830786
tnfrsf1a	Blood in stool	digestive	402	1.45 (1.31;1.61)	3.08026e-12	1.02 (0.92;1.12)	0.765425	1.09 (0.99;1.20)	0.0947001	1.10 (0.99;1.21)	0.0683261	1.07 (0.97;1.18)	0.172966	1.05 (0.95;1.16)	0.33221	1.01 (0.93;1.11)	0.766392	0.98 (0.94;1.01)	0.171072
rnf149	Cardiac arrest	circulatory system	304	1.54 (1.37;1.73)	5.1528e-13	1.02 (0.91;1.14)	0.765434	1.14 (1.02;1.28)	0.0192214	1.13 (1.01;1.27)	0.0314458	1.09 (0.98;1.22)	0.127061	1.08 (0.97;1.21)	0.16491	1.00 (0.95;1.05)	0.988233	1.01 (0.97;1.05)	0.729521
f9	Type 2 diabetes with ophthalmic manifestations	endocrine/metabolic	415	1.53 (1.38;1.69)	5.287e-17	1.01 (0.92;1.12)	0.765559	1.35 (1.22;1.49)	1.44958e-09	1.08 (0.98;1.19)	0.114092	1.13 (1.03;1.25)	0.0109253	1.04 (0.94;1.14)	0.457152	0.99 (0.95;1.04)	0.822524	0.95 (0.91;0.98)	0.00493024
ccl18	Hyperpotassemia	endocrine/metabolic	472	1.41 (1.28;1.55)	2.58817e-12	1.01 (0.92;1.11)	0.765578	1.00 (0.91;1.10)	0.984192	1.04 (0.94;1.14)	0.449842	1.01 (0.92;1.11)	0.797401	1.02 (0.93;1.12)	0.626563	1.02 (0.98;1.07)	0.342254	1.03 (1.00;1.07)	0.0609853
rnase6	Carbuncle and furuncle	dermatologic	586	1.31 (1.21;1.43)	4.67903e-10	1.01 (0.93;1.10)	0.765616	1.11 (1.02;1.21)	0.0110162	1.10 (1.02;1.20)	0.0163962	1.05 (0.96;1.13)	0.284785	1.03 (0.95;1.12)	0.422608	0.98 (0.94;1.02)	0.223261	1.03 (1.00;1.06)	0.0909397
hs1bp3	Essential hypertension	circulatory system	8298	1.07 (1.05;1.09)	2.35317e-09	1.00 (0.98;1.03)	0.765624	1.06 (1.04;1.08)	2.42199e-07	1.03 (1.00;1.05)	0.0192988	1.01 (0.98;1.03)	0.622724	1.00 (0.98;1.03)	0.726879	1.01 (0.98;1.03)	0.631141	1.00 (0.99;1.01)	0.953693
efna1	Cirrhosis of liver without mention of alcohol	digestive	204	1.53 (1.33;1.76)	2.70333e-09	0.98 (0.85;1.12)	0.76566	1.09 (0.95;1.26)	0.2234	1.01 (0.87;1.16)	0.934531	0.94 (0.82;1.08)	0.373591	0.95 (0.83;1.09)	0.481988	1.00 (0.94;1.06)	0.948727	0.97 (0.92;1.02)	0.171459
tdgf1	Circulatory disease NEC	circulatory system	3303	1.02 (0.98;1.05)	0.300609	1.01 (0.97;1.04)	0.765768	1.00 (0.97;1.03)	0.922736	1.00 (0.97;1.04)	0.90787	1.01 (0.97;1.04)	0.765768	1.01 (0.97;1.04)	0.765768	0.99 (0.97;1.00)	0.116005	0.94 (0.93;0.95)	1.44439e-17
lgals9	Hyperlipidemia	endocrine/metabolic	1136	1.25 (1.17;1.33)	3.3814e-12	0.99 (0.93;1.05)	0.765861	1.11 (1.05;1.18)	0.000508993	1.10 (1.03;1.17)	0.00217012	1.07 (1.01;1.14)	0.0259449	1.02 (0.96;1.08)	0.601218	0.98 (0.95;1.01)	0.144882	1.00 (0.98;1.02)	0.704372
chgb	Obesity	endocrine/metabolic	3123	0.71 (0.69;0.74)	1.84971e-76	0.99 (0.96;1.03)	0.766008	0.97 (0.94;1.01)	0.144866	0.99 (0.95;1.02)	0.506008	1.00 (0.97;1.04)	0.987237	1.00 (0.96;1.03)	0.804327	0.98 (0.97;1.00)	0.039879	1.01 (1.00;1.03)	0.0455834
nectin2	Other specified gastritis	digestive	1399	1.16 (1.10;1.23)	4.03576e-08	1.01 (0.96;1.06)	0.766023	1.08 (1.03;1.14)	0.00362301	1.08 (1.03;1.14)	0.00275828	1.05 (1.00;1.11)	0.0492307	1.03 (0.97;1.08)	0.356151	1.00 (0.98;1.03)	0.683893	1.00 (0.98;1.02)	0.94986
rarres2	Viral pneumonia	respiratory	327	1.57 (1.41;1.76)	1.36274e-15	1.02 (0.91;1.13)	0.766028	1.22 (1.09;1.36)	0.000375201	1.11 (1.00;1.24)	0.0584507	1.05 (0.94;1.17)	0.415946	1.03 (0.92;1.15)	0.585731	1.02 (0.97;1.08)	0.42309	1.05 (1.00;1.09)	0.0329976
il12rb1	Myocardial infarction	circulatory system	1579	1.15 (1.10;1.21)	2.42568e-08	1.01 (0.96;1.06)	0.766075	1.03 (0.98;1.08)	0.226307	1.03 (0.98;1.08)	0.217939	1.02 (0.97;1.07)	0.443584	1.01 (0.96;1.06)	0.81626	1.02 (1.00;1.05)	0.0796212	1.02 (1.00;1.04)	0.0208795
cntnap2	Chronic renal failure [CKD]	genitourinary	2083	1.16 (1.11;1.21)	1.29738e-10	1.01 (0.96;1.05)	0.766109	1.07 (1.02;1.12)	0.0023301	1.08 (1.03;1.13)	0.00119002	1.03 (0.99;1.08)	0.151251	1.03 (0.98;1.07)	0.215785	1.00 (0.98;1.03)	0.668203	1.01 (0.99;1.03)	0.288622
efna4	Diverticulosis	digestive	4902	1.11 (1.08;1.14)	1.18366e-12	1.00 (0.97;1.02)	0.76618	1.03 (1.00;1.06)	0.0505744	1.03 (1.00;1.06)	0.0526515	1.02 (0.99;1.05)	0.252701	1.01 (0.98;1.03)	0.695944	0.97 (0.93;1.00)	0.0810187	1.00 (0.99;1.01)	0.851558
ren	Renal failure NOS	genitourinary	245	1.88 (1.65;2.15)	6.46002e-21	1.02 (0.90;1.15)	0.7662	1.60 (1.41;1.83)	1.60966e-12	1.56 (1.37;1.79)	2.92213e-11	1.45 (1.27;1.66)	3.09568e-08	1.31 (1.16;1.49)	1.84529e-05	0.91 (0.78;1.05)	0.200706	0.97 (0.93;1.02)	0.267281
bpifb2	Pulmonary heart disease	circulatory system	796	1.23 (1.14;1.32)	1.91132e-08	1.01 (0.94;1.08)	0.766201	1.03 (0.96;1.10)	0.421049	1.03 (0.96;1.10)	0.47172	1.02 (0.95;1.09)	0.617618	1.01 (0.94;1.08)	0.806567	1.01 (0.98;1.05)	0.332349	0.98 (0.95;1.00)	0.0478884
mzb1	Abnormality of gait	neurological	1238	1.28 (1.21;1.35)	1.59993e-17	0.99 (0.94;1.05)	0.766255	1.10 (1.04;1.17)	0.0010708	1.06 (1.00;1.12)	0.0581842	1.03 (0.97;1.09)	0.313893	1.03 (0.97;1.09)	0.361384	0.99 (0.97;1.02)	0.594846	1.02 (1.00;1.05)	0.0356853
gdf15	Joint effusions	musculoskeletal	317	1.49 (1.31;1.70)	2.03532e-09	1.02 (0.91;1.14)	0.766307	1.25 (1.11;1.40)	0.000170932	1.22 (1.08;1.36)	0.000872859	1.16 (1.03;1.30)	0.0135228	1.06 (0.95;1.19)	0.305129	0.98 (0.92;1.04)	0.515268
chad	Sleep apnea	neurological	726	0.82 (0.76;0.88)	2.78274e-07	1.01 (0.94;1.09)	0.766408	0.75 (0.69;0.81)	4.30562e-14	0.82 (0.76;0.89)	4.16774e-07	0.92 (0.86;0.99)	0.0349348	0.98 (0.91;1.05)	0.547889	1.04 (0.94;1.14)	0.48759	0.98 (0.96;1.01)	0.127185
edil3	Emphysema	respiratory	510	1.46 (1.33;1.60)	8.79127e-16	1.01 (0.93;1.11)	0.766449	1.05 (0.96;1.15)	0.247704	1.01 (0.92;1.10)	0.82351	1.04 (0.95;1.14)	0.413803	1.06 (0.97;1.16)	0.23227	0.99 (0.95;1.03)	0.666621	0.99 (0.96;1.03)	0.662884
colec12	Sexual and gender identity disorders	mental disorders	369	1.37 (1.22;1.52)	2.72299e-08	1.02 (0.92;1.12)	0.766496	1.11 (1.00;1.24)	0.0495975	1.10 (0.99;1.22)	0.0682626	1.09 (0.99;1.21)	0.0869697	1.04 (0.94;1.15)	0.408948	1.01 (0.88;1.17)	0.844616	1.03 (0.99;1.07)	0.171328
slurp1	Circulatory disease NEC	circulatory system	3268	1.13 (1.09;1.17)	3.99903e-11	0.99 (0.96;1.03)	0.766601	1.01 (0.97;1.04)	0.749386	1.01 (0.98;1.05)	0.495985	1.00 (0.97;1.04)	0.854545	1.01 (0.97;1.04)	0.746494	1.00 (0.99;1.02)	0.689563	1.00 (0.99;1.02)	0.4766
vwc2l	Type 2 diabetes with ophthalmic manifestations	endocrine/metabolic	401	0.66 (0.59;0.73)	8.16105e-16	1.01 (0.92;1.12)	0.766617	0.76 (0.69;0.84)	3.16338e-08	0.86 (0.78;0.95)	0.00212271	0.90 (0.81;0.99)	0.0265202	0.97 (0.88;1.06)	0.485728	0.96 (0.92;1.01)	0.147586
rtn4r	Circulatory disease NEC	circulatory system	3429	1.20 (1.16;1.24)	2.43855e-24	1.01 (0.97;1.04)	0.766821	1.01 (0.98;1.04)	0.591453	1.01 (0.98;1.05)	0.390386	1.02 (0.98;1.05)	0.291895	1.00 (0.96;1.03)	0.811065	1.00 (0.99;1.02)	0.803208	1.01 (1.00;1.02)	0.119782
efna1	Delirium due to conditions classified elsewhere	mental disorders	787	1.24 (1.15;1.33)	5.78981e-09	0.99 (0.92;1.06)	0.766874	1.08 (1.01;1.16)	0.0320386	1.06 (0.99;1.14)	0.120322	0.99 (0.92;1.06)	0.729944	0.99 (0.92;1.07)	0.8309	1.00 (0.97;1.03)	0.818753	1.00 (0.97;1.02)	0.816488
cebpb	Chronic renal failure [CKD]	genitourinary	2052	1.15 (1.10;1.20)	1.08839e-09	0.99 (0.95;1.04)	0.766956	1.03 (0.99;1.08)	0.169273	1.01 (0.97;1.06)	0.574426	1.01 (0.97;1.05)	0.714215	0.99 (0.95;1.04)	0.746375	1.00 (0.98;1.02)	0.75634	1.02 (1.00;1.03)	0.0601123
lamp3	Arthropathy NOS	musculoskeletal	5774	1.11 (1.08;1.15)	3.23736e-14	1.00 (0.97;1.02)	0.766966	1.03 (1.00;1.06)	0.0274004	1.02 (1.00;1.05)	0.073905	1.01 (0.99;1.04)	0.281595	1.00 (0.98;1.03)	0.942383	1.01 (1.00;1.02)	0.0994947	1.00 (0.99;1.01)	0.482518
bmper	Arthropathy NOS	musculoskeletal	5465	1.12 (1.09;1.15)	2.34131e-16	1.00 (0.97;1.02)	0.767008	1.04 (1.01;1.07)	0.00538347	1.03 (1.00;1.06)	0.0468384	1.02 (0.99;1.04)	0.231384	1.01 (0.98;1.03)	0.658891	1.01 (1.00;1.03)	0.186048	1.00 (0.99;1.01)	0.702052
ythdf3	Essential hypertension	circulatory system	8567	1.07 (1.05;1.09)	1.71379e-09	1.00 (0.98;1.02)	0.767167	1.01 (0.99;1.03)	0.266489	1.00 (0.98;1.03)	0.679869	1.01 (0.98;1.03)	0.631417	1.00 (0.98;1.02)	0.755892			0.99 (0.99;1.00)	0.0558341
bcl2l15	Respiratory failure	respiratory	946	1.21 (1.13;1.29)	9.04981e-09	0.99 (0.93;1.06)	0.767172	1.04 (0.98;1.11)	0.221149	0.99 (0.93;1.06)	0.863462	0.99 (0.93;1.05)	0.725449	0.99 (0.93;1.06)	0.767172	1.01 (0.98;1.05)	0.457641	1.01 (0.99;1.04)	0.315563
scgb3a2	Obesity	endocrine/metabolic	3122	0.70 (0.67;0.73)	5.25227e-84	0.99 (0.96;1.03)	0.767176	1.00 (0.96;1.03)	0.924426	1.01 (0.97;1.05)	0.605534	1.01 (0.97;1.05)	0.588284	1.00 (0.97;1.04)	0.943874	1.01 (0.99;1.02)	0.448356	0.99 (0.97;1.00)	0.023039
ccn3	Edema	symptoms	993	1.30 (1.21;1.39)	1.30496e-13	1.01 (0.95;1.08)	0.767299	1.04 (0.97;1.11)	0.259588	1.04 (0.98;1.11)	0.198161	1.01 (0.94;1.07)	0.871832	0.98 (0.92;1.05)	0.569825	0.96 (0.93;1.00)	0.026495	1.00 (0.98;1.03)	0.806559
ltbr	Disease of tricuspid valve	circulatory system	638	1.26 (1.17;1.37)	1.23126e-08	0.99 (0.91;1.07)	0.767343	1.02 (0.94;1.11)	0.582041	1.02 (0.94;1.10)	0.668974	0.99 (0.92;1.07)	0.813023	1.00 (0.93;1.09)	0.912585	0.97 (0.94;1.01)	0.176112	1.02 (0.99;1.05)	0.26854
umod	Chronic airway obstruction	respiratory	1731	0.80 (0.76;0.84)	2.33552e-19	0.99 (0.95;1.04)	0.76735	0.90 (0.86;0.95)	2.14488e-05	0.90 (0.86;0.94)	1.12941e-05	0.90 (0.86;0.94)	1.60237e-05	0.92 (0.88;0.97)	0.00136507	1.03 (1.00;1.05)	0.037313	1.00 (0.98;1.02)	0.893564
gdnf	Obesity	endocrine/metabolic	3033	1.17 (1.13;1.21)	8.49258e-17	0.99 (0.96;1.03)	0.767362	1.04 (1.01;1.08)	0.0169775	1.02 (0.99;1.06)	0.184416	1.01 (0.97;1.05)	0.623579	1.00 (0.96;1.04)	0.985981	1.00 (0.99;1.02)	0.653998	1.00 (0.99;1.02)	0.880072
aldh1a1	Essential hypertension	circulatory system	8723	1.14 (1.11;1.16)	1.91896e-30	1.00 (0.98;1.02)	0.767379	1.05 (1.03;1.07)	3.58411e-06	1.04 (1.02;1.06)	0.000416759	1.00 (0.98;1.03)	0.694127	1.00 (0.98;1.02)	0.922059	1.00 (0.99;1.01)	0.624927	1.00 (0.99;1.01)	0.965315
rtn4r	Bacterial infection NOS	infectious diseases	868	1.26 (1.18;1.35)	2.395e-11	1.01 (0.94;1.08)	0.767403	1.03 (0.96;1.10)	0.41457	1.05 (0.98;1.12)	0.15168	1.06 (0.99;1.13)	0.106391	1.04 (0.97;1.11)	0.290483	0.99 (0.96;1.02)	0.468933	1.00 (0.98;1.03)	0.715117
lgals3bp	Type 1 diabetes	endocrine/metabolic	207	1.49 (1.30;1.71)	9.35532e-09	0.98 (0.86;1.12)	0.76745	1.21 (1.06;1.39)	0.0058719	1.17 (1.02;1.34)	0.0231608	0.97 (0.84;1.11)	0.642955	0.98 (0.85;1.12)	0.771428	1.02 (0.94;1.11)	0.624226	1.05 (1.00;1.10)	0.0758494
gm2a	Rheumatoid arthritis	musculoskeletal	608	1.32 (1.21;1.44)	6.40346e-11	1.01 (0.93;1.10)	0.767498	1.07 (0.98;1.16)	0.118568	1.05 (0.97;1.14)	0.2189	1.04 (0.96;1.13)	0.299365	1.02 (0.94;1.10)	0.703558	0.99 (0.95;1.02)	0.499581	1.00 (0.97;1.03)	0.898429
cfc1	Other anemias	hematopoietic	2400	1.12 (1.08;1.17)	3.84294e-08	0.99 (0.95;1.03)	0.767518	1.04 (0.99;1.08)	0.0901513	1.04 (1.00;1.08)	0.0504251	1.01 (0.97;1.05)	0.599803	1.01 (0.97;1.05)	0.592615	0.99 (0.94;1.05)	0.829623	0.98 (0.96;0.99)	0.000906425
cd74	Essential hypertension	circulatory system	8763	1.19 (1.17;1.22)	6.33004e-55	1.00 (0.98;1.02)	0.767616	1.04 (1.02;1.06)	0.000832654	1.03 (1.01;1.05)	0.00601792	1.02 (1.00;1.04)	0.0852821	1.01 (0.99;1.03)	0.419937	1.00 (0.99;1.01)	0.868702	1.01 (1.00;1.02)	0.00183125
gcnt1	Hypothyroidism NOS	endocrine/metabolic	1707	1.09 (1.04;1.14)	0.000793719	0.99 (0.95;1.04)	0.767654	0.99 (0.94;1.04)	0.678522	0.99 (0.94;1.04)	0.661577	0.99 (0.94;1.04)	0.639844	1.00 (0.95;1.05)	0.999454	0.98 (0.95;1.00)	0.0271375	1.07 (1.05;1.09)	1.93655e-15
crhbp	Other forms of chronic heart disease	circulatory system	972	1.24 (1.16;1.32)	1.60256e-10	1.01 (0.95;1.08)	0.767691	1.01 (0.95;1.07)	0.81127	1.02 (0.96;1.08)	0.584597	0.99 (0.93;1.06)	0.81166	0.99 (0.93;1.05)	0.700547	1.00 (0.97;1.03)	0.888062	0.99 (0.97;1.02)	0.667256
egfr	Delirium due to conditions classified elsewhere	mental disorders	793	0.81 (0.75;0.87)	1.54015e-08	1.01 (0.94;1.08)	0.767766	0.86 (0.80;0.93)	6.25064e-05	0.89 (0.83;0.96)	0.00148621	0.96 (0.89;1.03)	0.220774	0.97 (0.91;1.04)	0.424773	1.01 (0.98;1.04)	0.421491	1.02 (0.99;1.04)	0.26032
angptl4	Unspecified monoarthritis	musculoskeletal	2840	1.15 (1.10;1.19)	1.20473e-12	0.99 (0.96;1.03)	0.767783	1.07 (1.04;1.12)	0.00016728	1.05 (1.01;1.09)	0.0173582	1.06 (1.02;1.10)	0.00349385	0.99 (0.95;1.03)	0.548853	1.00 (0.99;1.02)	0.821801	1.00 (0.98;1.01)	0.859898
asgr2	Coronary atherosclerosis	circulatory system	2470	1.14 (1.09;1.19)	1.26903e-10	0.99 (0.96;1.03)	0.767799	1.03 (0.99;1.07)	0.202815	1.03 (0.99;1.07)	0.222176	1.00 (0.97;1.04)	0.827257	1.00 (0.96;1.04)	0.964225	1.01 (0.99;1.03)	0.26215	1.01 (0.99;1.02)	0.309454
eloa	Type 2 diabetes	endocrine/metabolic	2659	1.40 (1.35;1.46)	7.41718e-66	1.01 (0.97;1.05)	0.767859	1.25 (1.20;1.30)	3.34601e-29	1.13 (1.09;1.17)	3.82754e-10	1.04 (1.00;1.08)	0.0650863	1.02 (0.99;1.06)	0.211453	1.01 (0.99;1.03)	0.203449	1.00 (0.98;1.01)	0.762522
cfhr2	Essential hypertension	circulatory system	8463	1.07 (1.05;1.10)	7.42974e-11	1.00 (0.98;1.02)	0.767992	1.01 (0.99;1.03)	0.287905	1.01 (0.99;1.03)	0.283423	1.01 (0.98;1.03)	0.60639	1.00 (0.98;1.02)	0.842816	1.00 (0.99;1.01)	0.655653	1.00 (0.99;1.01)	0.687263
cfc1	Type 2 diabetes	endocrine/metabolic	2606	1.25 (1.20;1.30)	2.87017e-29	1.01 (0.97;1.05)	0.768023	1.15 (1.11;1.20)	7.05304e-13	1.10 (1.05;1.14)	3.58845e-06	1.05 (1.01;1.09)	0.012463	1.03 (0.99;1.07)	0.160453	0.99 (0.95;1.04)	0.803845	0.97 (0.95;0.98)	8.39166e-07
tff1	Malaise and fatigue	symptoms	1559	1.17 (1.11;1.23)	3.52746e-09	0.99 (0.94;1.04)	0.768213	1.10 (1.04;1.15)	0.000464545	1.09 (1.03;1.14)	0.00119985	1.06 (1.01;1.12)	0.0208471	1.02 (0.97;1.07)	0.428464	0.99 (0.97;1.02)	0.522599	1.01 (0.99;1.02)	0.558328
folr2	Gastritis and duodenitis	digestive	2367	1.13 (1.08;1.18)	1.9025e-08	1.01 (0.97;1.05)	0.768284	1.04 (1.00;1.08)	0.0551068	1.04 (1.00;1.09)	0.0343931	1.04 (1.00;1.08)	0.0493726	1.02 (0.98;1.06)	0.383818	0.99 (0.97;1.03)	0.729745	1.00 (0.99;1.01)	0.953198
crhbp	Pneumococcal pneumonia	respiratory	1820	1.22 (1.16;1.28)	3.17295e-16	1.01 (0.96;1.05)	0.768399	1.00 (0.95;1.04)	0.903266	1.02 (0.97;1.07)	0.435174	1.02 (0.97;1.06)	0.504094	1.01 (0.96;1.05)	0.810872	0.99 (0.97;1.02)	0.613625	1.01 (0.99;1.02)	0.542985
tnfrsf13b	Other chronic nonalcoholic liver disease	digestive	694	1.27 (1.18;1.37)	3.2491e-10	0.99 (0.92;1.07)	0.768427	1.09 (1.01;1.17)	0.0267598	1.05 (0.97;1.13)	0.232317	1.03 (0.96;1.11)	0.414161	1.01 (0.93;1.09)	0.850396	0.94 (0.91;0.98)	0.00250332	1.00 (0.97;1.02)	0.879215
ctso	Hypothyroidism NOS	endocrine/metabolic	1735	1.15 (1.09;1.20)	2.50068e-08	0.99 (0.95;1.04)	0.768506	1.05 (1.00;1.10)	0.0557588	1.04 (0.99;1.09)	0.109762	1.01 (0.96;1.06)	0.644608	1.01 (0.96;1.06)	0.680742	0.99 (0.97;1.01)	0.482594	0.98 (0.97;1.00)	0.0437861
scarf2	Pulmonary heart disease	circulatory system	834	1.05 (0.97;1.13)	0.250655	1.01 (0.94;1.08)	0.768552	0.96 (0.89;1.03)	0.230939	1.00 (0.93;1.07)	0.911783	1.00 (0.93;1.07)	0.99737	1.01 (0.94;1.08)	0.826472	0.99 (0.96;1.02)	0.448262	0.91 (0.89;0.93)	9.24067e-14
ssc4d	Other chronic nonalcoholic liver disease	digestive	695	1.49 (1.38;1.62)	3.48781e-23	0.99 (0.92;1.07)	0.768604	1.02 (0.95;1.10)	0.596969	0.99 (0.92;1.07)	0.782478	0.96 (0.89;1.04)	0.331946	0.95 (0.88;1.02)	0.147255	1.00 (0.96;1.04)	0.939814	1.04 (1.02;1.07)	0.00142023
cant1	Tobacco use disorder	mental disorders	1806	1.17 (1.12;1.23)	3.43288e-11	0.99 (0.95;1.04)	0.768672	0.97 (0.92;1.01)	0.153693	0.96 (0.92;1.01)	0.125614	0.98 (0.94;1.03)	0.421454	0.99 (0.95;1.04)	0.766525	1.00 (0.98;1.03)	0.782794	1.00 (0.98;1.02)	0.942849
robo1	Arthropathy NOS	musculoskeletal	5715	1.09 (1.06;1.12)	2.18105e-10	1.00 (0.97;1.02)	0.768674	1.06 (1.03;1.09)	2.69463e-05	1.03 (1.01;1.06)	0.0113679	1.02 (0.99;1.05)	0.138973	1.00 (0.97;1.02)	0.708708	1.01 (1.00;1.03)	0.0279395	1.00 (0.99;1.01)	0.915744
penk	Pneumonia	respiratory	1475	1.19 (1.13;1.26)	4.91002e-11	1.01 (0.96;1.06)	0.768709	0.97 (0.92;1.02)	0.230079	0.99 (0.94;1.05)	0.784152	1.01 (0.95;1.06)	0.843224	1.03 (0.98;1.09)	0.259169	0.99 (0.97;1.01)	0.447919	0.99 (0.97;1.01)	0.393124
cpm	Sleep apnea	neurological	770	1.59 (1.47;1.71)	2.05621e-35	1.01 (0.94;1.08)	0.768794	1.06 (0.98;1.14)	0.139528	1.03 (0.96;1.11)	0.38326	1.02 (0.95;1.09)	0.659767	1.03 (0.96;1.11)	0.396527	0.97 (0.91;1.04)	0.366504	0.99 (0.96;1.01)	0.29636
hgf	Diaphragmatic hernia	digestive	3289	1.13 (1.09;1.17)	4.82404e-11	0.99 (0.96;1.03)	0.768796	1.05 (1.01;1.08)	0.0134275	1.03 (1.00;1.07)	0.0637637	1.02 (0.98;1.05)	0.358077	1.02 (0.98;1.05)	0.356924	1.00 (0.98;1.02)	0.894072	1.01 (0.99;1.02)	0.289442
il4r	Congestive heart failure (CHF) NOS	circulatory system	891	1.48 (1.38;1.58)	1.44077e-28	1.01 (0.95;1.08)	0.768968	1.12 (1.05;1.20)	0.000797338	1.07 (1.00;1.15)	0.0392671	1.11 (1.04;1.19)	0.00224121	1.03 (0.97;1.11)	0.312755	0.98 (0.95;1.01)	0.219393	0.99 (0.96;1.02)	0.421327
plat	Chronic ulcer of skin	dermatologic	446	1.34 (1.21;1.48)	1.32504e-08	0.99 (0.90;1.08)	0.76897	1.27 (1.15;1.39)	9.76365e-07	1.10 (1.00;1.21)	0.0428454	1.05 (0.96;1.16)	0.278044	1.04 (0.95;1.14)	0.432956	0.94 (0.88;1.01)	0.112996	1.00 (0.96;1.04)	0.968449
txlna	Type 2 diabetes	endocrine/metabolic	2656	1.18 (1.14;1.23)	4.43201e-18	1.01 (0.97;1.04)	0.768979	1.04 (1.00;1.08)	0.0369695	1.06 (1.02;1.10)	0.00277736	1.05 (1.01;1.09)	0.00894739	1.02 (0.98;1.06)	0.416969			1.01 (1.00;1.02)	0.176891
mrc1	Viral pneumonia	respiratory	316	1.50 (1.33;1.68)	1.14572e-11	0.98 (0.88;1.10)	0.768984	1.16 (1.03;1.29)	0.0114508	1.14 (1.02;1.27)	0.024978	1.12 (1.00;1.25)	0.0477239	1.03 (0.92;1.15)	0.561981	1.04 (0.99;1.09)	0.144098	0.98 (0.94;1.02)	0.269059
prap1	Edema	symptoms	963	1.46 (1.37;1.56)	4.55588e-29	1.01 (0.95;1.08)	0.769013	1.19 (1.11;1.27)	1.0097e-07	1.14 (1.07;1.21)	6.48992e-05	1.05 (0.99;1.12)	0.113261	1.05 (0.98;1.12)	0.137886	1.00 (0.96;1.05)	0.889341	0.98 (0.95;1.00)	0.0476789
cc2d1a	Type 2 diabetes	endocrine/metabolic	2656	1.19 (1.14;1.23)	2.92641e-18	1.01 (0.97;1.05)	0.769016	1.04 (1.00;1.08)	0.0646037	1.05 (1.01;1.09)	0.0207191	1.03 (0.99;1.07)	0.0950669	1.00 (0.97;1.04)	0.879414	0.99 (0.95;1.03)	0.637124
adm	Gastritis and duodenitis	digestive	2356	1.21 (1.16;1.27)	1.02667e-17	1.01 (0.97;1.05)	0.76911	1.05 (1.01;1.10)	0.0197499	1.07 (1.03;1.12)	0.000647086	1.06 (1.02;1.10)	0.00679573	1.05 (1.00;1.09)	0.0312286	1.00 (0.98;1.01)	0.696861	1.00 (0.99;1.02)	0.642774
cat	Coronary atherosclerosis	circulatory system	2430	1.01 (0.97;1.05)	0.636006	0.99 (0.95;1.04)	0.769133	1.00 (0.96;1.04)	0.988645	1.01 (0.97;1.05)	0.73125	1.00 (0.96;1.04)	0.832849	0.99 (0.95;1.04)	0.769133	1.00 (0.98;1.02)	0.825684	1.05 (1.04;1.07)	6.60938e-12
serpinf1	Acidosis	endocrine/metabolic	478	1.54 (1.40;1.69)	1.93508e-19	0.99 (0.90;1.08)	0.76915	1.06 (0.96;1.16)	0.247489	1.08 (0.99;1.19)	0.0785371	1.04 (0.95;1.14)	0.416124	1.00 (0.91;1.09)	0.994156	1.00 (0.96;1.04)	0.8145	0.97 (0.93;1.01)	0.108837
st6gal1	Abnormality of gait	neurological	1245	1.19 (1.12;1.26)	4.11914e-09	1.01 (0.95;1.07)	0.769161	1.10 (1.04;1.17)	0.000802805	1.03 (0.97;1.09)	0.317325	1.03 (0.98;1.09)	0.261409	1.01 (0.96;1.07)	0.710062	0.99 (0.97;1.02)	0.66195	0.99 (0.96;1.01)	0.168898
dcdc2c	Other non-epithelial cancer of skin	neoplasms	2054	1.00 (0.95;1.04)	0.878476	0.99 (0.95;1.04)	0.769296	0.99 (0.95;1.04)	0.769296	0.99 (0.95;1.04)	0.769296	0.99 (0.95;1.04)	0.769296	0.99 (0.95;1.04)	0.769296			0.94 (0.93;0.96)	8.59224e-14
