## Supplementary material for "Machine learning-guided deconvolution of plasma protein levels": Tab. EV1-EV15 (part 42 of 60)

### Sheet: EV10 (continued)
Supplementary Table 10 Summary of Cox-regression models associating plasma protein levels with disease onset. Only findings passing statistical significance in at least one of the models are shown.
gbp1	Congestive heart failure (CHF) NOS	circulatory system	850	1.24 (1.15;1.32)	1.68211e-09	1.01 (0.94;1.08)	0.769297	1.01 (0.94;1.08)	0.756841	1.02 (0.95;1.09)	0.621824	1.02 (0.96;1.09)	0.517983	1.03 (0.96;1.10)	0.411205	1.00 (0.94;1.06)	0.977417	1.00 (0.98;1.03)	0.862568
tnfsf13	Chronic airway obstruction	respiratory	1724	1.29 (1.22;1.35)	1.14991e-22	1.01 (0.96;1.06)	0.769391	1.13 (1.08;1.18)	7.41542e-07	1.13 (1.08;1.19)	3.13038e-07	1.08 (1.03;1.13)	0.00215327	1.06 (1.01;1.11)	0.0146606	1.02 (1.00;1.04)	0.111023	0.98 (0.97;1.00)	0.0369155
kif22	Obesity	endocrine/metabolic	2933	1.13 (1.09;1.17)	2.81952e-11	0.99 (0.96;1.03)	0.769428	1.13 (1.09;1.17)	1.98398e-10	1.13 (1.09;1.17)	1.08335e-10	0.99 (0.96;1.03)	0.697845	0.99 (0.96;1.03)	0.769428			1.00 (0.99;1.01)	0.750365
ctrc	Type 2 diabetes with ophthalmic manifestations	endocrine/metabolic	415	0.69 (0.63;0.76)	8.20884e-14	1.01 (0.92;1.12)	0.769524	0.69 (0.62;0.76)	4.92416e-14	0.90 (0.81;0.99)	0.028112	0.96 (0.87;1.06)	0.408776	1.02 (0.92;1.12)	0.74194	0.99 (0.94;1.05)	0.815191	1.00 (0.97;1.04)	0.840066
nomo1	Acidosis	endocrine/metabolic	490	1.37 (1.25;1.50)	1.32459e-11	1.01 (0.93;1.11)	0.769683	1.06 (0.97;1.16)	0.168488	1.08 (0.99;1.18)	0.0816733	1.09 (1.00;1.19)	0.0596232	1.05 (0.96;1.15)	0.295772	1.00 (0.96;1.05)	0.91257	1.03 (0.99;1.06)	0.131241
il18	Hypercholesterolemia	endocrine/metabolic	5145	1.15 (1.12;1.19)	1.05354e-22	1.00 (0.98;1.03)	0.769721	1.04 (1.01;1.07)	0.00445501	1.02 (0.99;1.05)	0.138116	1.03 (1.00;1.06)	0.0491787	1.02 (0.99;1.05)	0.228473	1.00 (0.99;1.01)	0.630541	0.98 (0.97;0.99)	1.03963e-06
bst2	Decubitus ulcer	dermatologic	632	1.33 (1.22;1.44)	1.4544e-11	1.01 (0.93;1.10)	0.769768	1.11 (1.02;1.20)	0.0160108	1.11 (1.03;1.21)	0.00933167	1.06 (0.97;1.15)	0.182059	1.05 (0.97;1.14)	0.229658	1.03 (0.97;1.08)	0.335973	1.02 (0.99;1.05)	0.262556
hspa1a	Essential hypertension	circulatory system	8724	1.08 (1.06;1.10)	1.38844e-12	1.00 (0.98;1.02)	0.769804	1.07 (1.05;1.09)	2.96878e-10	1.03 (1.01;1.06)	0.00187691	1.02 (1.00;1.04)	0.037909	1.00 (0.98;1.02)	0.994915	0.94 (0.91;0.98)	0.00268179	1.01 (1.00;1.02)	0.0340841
ptprk	Obesity	endocrine/metabolic	3009	1.20 (1.16;1.25)	1.60698e-23	0.99 (0.96;1.03)	0.769808	1.13 (1.09;1.17)	4.76958e-11	1.10 (1.06;1.14)	4.39732e-07	1.04 (1.00;1.07)	0.0550867	1.02 (0.98;1.06)	0.328069	1.00 (0.98;1.02)	0.922834	1.00 (0.99;1.01)	0.727542
efcab14	Chronic airway obstruction	respiratory	1680	1.21 (1.15;1.27)	5.70798e-14	1.01 (0.96;1.06)	0.769814	0.96 (0.91;1.01)	0.0841352	0.94 (0.90;0.99)	0.0151008	0.97 (0.92;1.02)	0.206019	0.99 (0.94;1.04)	0.712567	1.00 (0.97;1.04)	0.88005	1.00 (0.98;1.02)	0.822299
siglec10	Arthropathy NOS	musculoskeletal	5710	1.13 (1.10;1.16)	8.31073e-19	1.00 (0.97;1.02)	0.769974	1.04 (1.02;1.07)	0.00160861	1.02 (1.00;1.05)	0.0751791	1.01 (0.99;1.04)	0.30991	1.01 (0.98;1.04)	0.495942	1.00 (0.98;1.01)	0.909528	1.00 (0.99;1.01)	0.589599
ca14	Other chronic nonalcoholic liver disease	digestive	701	0.65 (0.60;0.70)	1.70084e-28	0.99 (0.92;1.07)	0.769983	0.87 (0.81;0.94)	0.000474379	0.88 (0.82;0.95)	0.00121698	0.90 (0.84;0.97)	0.0072473	0.97 (0.90;1.04)	0.359744	1.01 (0.87;1.18)	0.864622	0.95 (0.93;0.98)	0.000214307
wfdc12	Other mental disorder	mental disorders	6690	1.12 (1.09;1.15)	3.07612e-16	1.00 (0.97;1.02)	0.770026	1.02 (0.99;1.04)	0.200241	1.03 (1.01;1.06)	0.00769416	1.00 (0.98;1.03)	0.880035	1.00 (0.97;1.02)	0.880123	0.99 (0.98;1.00)	0.0186448	1.00 (0.99;1.00)	0.313795
prcp	Pleurisy; pleural effusion	respiratory	1850	1.13 (1.07;1.18)	1.09621e-06	1.01 (0.96;1.05)	0.770146	1.16 (1.11;1.21)	6.41986e-10	1.09 (1.04;1.14)	0.000235064	1.03 (0.99;1.08)	0.163893	1.04 (0.99;1.09)	0.124861	0.94 (0.87;1.02)	0.159568	1.00 (0.98;1.02)	0.980802
ap3s2	Type 2 diabetes	endocrine/metabolic	2602	1.14 (1.10;1.18)	4.15536e-11	1.01 (0.97;1.05)	0.770196	1.00 (0.96;1.04)	0.90373	1.02 (0.98;1.06)	0.321831	1.01 (0.97;1.05)	0.53704	1.01 (0.97;1.05)	0.770196			1.00 (0.98;1.02)	0.838773
cpm	Late effects of cerebrovascular disease	circulatory system	316	1.38 (1.23;1.55)	3.73186e-08	1.02 (0.91;1.14)	0.770253	1.19 (1.07;1.34)	0.00224494	1.20 (1.07;1.34)	0.00193983	1.11 (0.99;1.24)	0.0742394	1.08 (0.97;1.21)	0.176103	1.09 (0.97;1.23)	0.142267	0.97 (0.93;1.01)	0.201669
lgals3	Other mental disorder	mental disorders	6637	1.08 (1.06;1.11)	6.04481e-10	1.00 (0.98;1.03)	0.770315	1.03 (1.01;1.06)	0.0097406	1.04 (1.01;1.07)	0.00211534	1.01 (0.99;1.04)	0.38676	1.01 (0.98;1.03)	0.584474	1.00 (0.99;1.01)	0.672926	0.99 (0.98;1.00)	0.118378
orm1	Intestinal infection	infectious diseases	1860	1.16 (1.11;1.22)	1.65338e-10	1.01 (0.96;1.05)	0.770322	1.04 (1.00;1.09)	0.0653549	1.05 (1.01;1.10)	0.0276305	1.02 (0.98;1.07)	0.309159	1.03 (0.98;1.08)	0.235517	1.03 (1.00;1.05)	0.0170678	1.00 (0.99;1.02)	0.611466
adgrg1	Arthropathy NOS	musculoskeletal	5705	1.15 (1.12;1.18)	3.93305e-22	1.00 (0.98;1.03)	0.77035	1.13 (1.10;1.16)	9.02284e-20	1.01 (0.99;1.04)	0.274134	1.01 (0.99;1.04)	0.383549	1.01 (0.98;1.03)	0.666914	1.00 (0.99;1.01)	0.771399	0.99 (0.98;1.00)	0.120954
gsta1	Sexual and gender identity disorders	mental disorders	372	1.49 (1.34;1.66)	6.07601e-13	1.02 (0.91;1.13)	0.770395	1.31 (1.18;1.46)	5.07309e-07	1.15 (1.04;1.28)	0.00817856	1.02 (0.92;1.14)	0.690377	1.01 (0.91;1.12)	0.895406	1.01 (0.96;1.06)	0.72585	1.00 (0.96;1.04)	0.890625
il1r1	Tobacco use disorder	mental disorders	1821	1.15 (1.10;1.20)	4.22658e-09	1.01 (0.96;1.05)	0.770428	1.05 (1.00;1.10)	0.0390286	1.02 (0.98;1.07)	0.330632	1.01 (0.96;1.06)	0.665715	1.01 (0.97;1.06)	0.531007	1.00 (0.98;1.02)	0.8194	0.99 (0.98;1.01)	0.505472
sez6l	Type 2 diabetes	endocrine/metabolic	2679	0.82 (0.79;0.85)	2.69877e-23	0.99 (0.96;1.03)	0.770449	0.78 (0.75;0.81)	1.85981e-33	0.98 (0.94;1.02)	0.299847	0.94 (0.90;0.97)	0.000533432	0.95 (0.91;0.98)	0.00370179	0.99 (0.96;1.02)	0.466341	1.00 (0.99;1.01)	0.9009
col15a1	Other diseases of respiratory system, NEC	respiratory	3893	1.12 (1.09;1.16)	2.74346e-12	1.00 (0.96;1.03)	0.770453	0.96 (0.93;0.99)	0.0141379	0.98 (0.95;1.01)	0.195361	0.98 (0.95;1.01)	0.135399	0.99 (0.95;1.02)	0.359511	1.02 (1.00;1.03)	0.0269717	1.01 (1.00;1.02)	0.11312
spink2	Chronic airway obstruction	respiratory	1641	1.19 (1.13;1.25)	2.8517e-10	1.01 (0.96;1.06)	0.770501	1.03 (0.98;1.08)	0.268661	1.01 (0.96;1.06)	0.620409	1.01 (0.97;1.07)	0.555199	1.02 (0.97;1.07)	0.450201	1.00 (0.96;1.04)	0.872527	1.00 (0.98;1.01)	0.63018
cdhr1	Essential hypertension	circulatory system	8515	1.08 (1.05;1.10)	2.16217e-11	1.00 (0.98;1.02)	0.770579	1.00 (0.98;1.02)	0.983532	1.00 (0.98;1.02)	0.968501	0.99 (0.97;1.01)	0.530672	1.00 (0.98;1.02)	0.790112	1.00 (0.99;1.01)	0.708822	1.00 (0.99;1.01)	0.59602
itgb1	Tobacco use disorder	mental disorders	1807	0.84 (0.80;0.88)	3.05799e-13	1.01 (0.96;1.05)	0.770716	0.84 (0.80;0.88)	7.90286e-14	0.84 (0.80;0.88)	5.42127e-13	1.02 (0.97;1.06)	0.517834	1.00 (0.96;1.05)	0.919989			1.00 (0.99;1.02)	0.61932
ahnak	Tobacco use disorder	mental disorders	1726	1.25 (1.19;1.31)	1.15301e-19	0.99 (0.95;1.04)	0.770729	0.98 (0.94;1.03)	0.491931	1.01 (0.96;1.06)	0.696651	1.01 (0.96;1.06)	0.72888	0.99 (0.94;1.04)	0.687327	1.03 (0.99;1.06)	0.12926	0.99 (0.98;1.01)	0.403155
gprc5c	Other diseases of respiratory system, NEC	respiratory	3878	1.10 (1.07;1.14)	8.44061e-10	1.00 (0.96;1.03)	0.770812	1.03 (1.00;1.06)	0.0650311	1.02 (0.99;1.06)	0.138644	1.00 (0.97;1.03)	0.881339	1.00 (0.96;1.03)	0.782513	1.00 (0.99;1.02)	0.763688	0.99 (0.97;1.00)	0.0138891
ifi30	Erectile dysfunction [ED]	genitourinary	399	1.36 (1.22;1.51)	8.08724e-09	1.01 (0.92;1.12)	0.770926	1.22 (1.10;1.35)	0.000115071	1.21 (1.10;1.34)	0.000140808	1.17 (1.06;1.29)	0.00219925	1.16 (1.05;1.28)	0.00424197	0.97 (0.92;1.01)	0.137921	1.03 (0.99;1.07)	0.100372
tlr3	Obesity	endocrine/metabolic	3155	1.13 (1.09;1.17)	4.83316e-12	0.99 (0.96;1.03)	0.770953	1.07 (1.03;1.10)	0.000422957	1.06 (1.03;1.10)	0.000561858	1.02 (0.99;1.06)	0.195128	1.01 (0.97;1.04)	0.737781	1.00 (0.98;1.01)	0.557432	1.01 (0.99;1.02)	0.416077
cdnf	Obstructive chronic bronchitis	respiratory	830	1.01 (0.94;1.08)	0.762984	0.99 (0.92;1.06)	0.771109	0.82 (0.76;0.88)	1.31169e-08	0.82 (0.76;0.88)	1.62728e-08	0.89 (0.83;0.95)	0.000731831	0.96 (0.90;1.03)	0.273283	1.03 (0.98;1.07)	0.242007
b2m	Sleep apnea	neurological	742	1.46 (1.35;1.57)	3.66614e-22	1.01 (0.94;1.09)	0.771178	1.04 (0.97;1.12)	0.280085	1.04 (0.97;1.12)	0.306579	1.04 (0.97;1.12)	0.304801	1.02 (0.95;1.10)	0.52036			0.98 (0.95;1.00)	0.055834
lrch4	Other mental disorder	mental disorders	6255	1.11 (1.08;1.14)	8.04185e-16	1.00 (0.98;1.03)	0.771187	1.03 (1.00;1.05)	0.0430401	1.03 (1.00;1.05)	0.0303144	1.02 (0.99;1.04)	0.199161	1.01 (0.98;1.03)	0.626379	0.99 (0.98;1.00)	0.261975	1.01 (1.00;1.02)	0.0706585
il18	Osteoarthrosis NOS	musculoskeletal	1804	1.14 (1.09;1.20)	2.54526e-08	1.01 (0.96;1.05)	0.771232	1.02 (0.98;1.07)	0.3346	1.02 (0.97;1.07)	0.479752	1.03 (0.98;1.08)	0.240267	1.01 (0.97;1.06)	0.549411	1.01 (0.99;1.03)	0.368674	0.99 (0.97;1.01)	0.299642
pon3	Spondylosis and allied disorders	musculoskeletal	744	0.80 (0.74;0.86)	2.37545e-09	0.99 (0.92;1.06)	0.771283	0.86 (0.80;0.93)	9.06189e-05	0.94 (0.88;1.01)	0.113885	0.97 (0.90;1.04)	0.390866	0.97 (0.90;1.04)	0.386463	1.00 (0.96;1.05)	0.890101	0.98 (0.96;1.01)	0.174306
ern1	Altered mental status	mental disorders	797	1.08 (1.00;1.16)	0.0407462	1.01 (0.94;1.08)	0.771287	1.07 (1.00;1.15)	0.0555215	1.07 (0.99;1.14)	0.0741685	1.08 (1.00;1.16)	0.0380467	1.04 (0.97;1.12)	0.228445	1.02 (0.97;1.08)	0.380729	0.93 (0.90;0.95)	5.68351e-09
tnfrsf1a	Other specified gastritis	digestive	1414	1.22 (1.16;1.29)	1.551e-12	1.01 (0.96;1.06)	0.771293	1.07 (1.02;1.13)	0.00908489	1.07 (1.02;1.13)	0.0107118	1.04 (0.99;1.10)	0.139853	1.03 (0.98;1.09)	0.234011	0.99 (0.95;1.04)	0.762122	0.99 (0.98;1.01)	0.500226
qpct	Cellulitis and abscess of arm/hand	dermatologic	1079	1.26 (1.19;1.34)	7.29672e-14	1.01 (0.95;1.07)	0.771316	1.06 (1.00;1.13)	0.0412728	1.03 (0.97;1.09)	0.351644	0.99 (0.93;1.05)	0.779437	1.00 (0.94;1.06)	0.991919	1.01 (0.92;1.10)	0.898584	1.00 (0.98;1.02)	0.86393
apof	Sexual and gender identity disorders	mental disorders	362	0.56 (0.50;0.63)	5.91641e-24	0.98 (0.89;1.09)	0.771336	0.74 (0.66;0.82)	3.94033e-08	0.86 (0.77;0.96)	0.00591496	0.91 (0.82;1.01)	0.0760589	0.92 (0.83;1.02)	0.118138	0.86 (0.69;1.08)	0.201422	1.04 (1.00;1.08)	0.0523038
oscar	Congestive heart failure (CHF) NOS	circulatory system	891	1.44 (1.34;1.53)	1.32766e-26	0.99 (0.93;1.06)	0.771376	1.08 (1.01;1.15)	0.0285637	1.09 (1.02;1.16)	0.0112692	1.03 (0.97;1.10)	0.365141	1.01 (0.95;1.08)	0.75486	0.99 (0.96;1.02)	0.710758	0.99 (0.97;1.02)	0.705322
tff1	Emphysema	respiratory	522	1.58 (1.44;1.73)	8.8662e-23	1.01 (0.93;1.11)	0.771402	1.19 (1.09;1.30)	0.000152221	1.21 (1.10;1.32)	3.33448e-05	1.11 (1.01;1.21)	0.0242308	1.04 (0.95;1.13)	0.414589	0.96 (0.92;1.00)	0.0279047	1.02 (0.99;1.05)	0.263458
atraid	Acidosis	endocrine/metabolic	477	1.55 (1.41;1.71)	3.36346e-20	0.99 (0.90;1.08)	0.771427	1.06 (0.97;1.16)	0.188942	1.02 (0.93;1.12)	0.65411	0.99 (0.90;1.08)	0.765174	0.98 (0.90;1.08)	0.729738	1.04 (1.00;1.09)	0.0651462	1.01 (0.98;1.05)	0.581898
kyat1	Hypercholesterolemia	endocrine/metabolic	5161	1.09 (1.06;1.12)	4.30606e-10	1.00 (0.97;1.02)	0.771459	1.06 (1.03;1.08)	0.000139133	1.02 (0.99;1.05)	0.177343	1.02 (0.99;1.04)	0.272102	1.01 (0.98;1.04)	0.429901	1.00 (0.99;1.01)	0.794188	1.02 (1.01;1.03)	0.00204213
osm	Decubitus ulcer	dermatologic	616	1.42 (1.31;1.55)	3.30467e-17	1.01 (0.93;1.10)	0.771472	1.26 (1.16;1.36)	2.43605e-08	1.14 (1.05;1.23)	0.00201867	1.10 (1.01;1.19)	0.0201969	1.04 (0.96;1.13)	0.353516	0.93 (0.88;0.99)	0.0246917	1.01 (0.98;1.04)	0.632437
pon3	Iron deficiency anemias, unspecified or not due to blood loss	hematopoietic	1904	0.77 (0.73;0.81)	1.7461e-28	0.99 (0.95;1.04)	0.771495	0.83 (0.80;0.87)	3.33991e-15	0.91 (0.87;0.95)	3.16778e-05	0.94 (0.90;0.99)	0.0139194	0.98 (0.93;1.02)	0.30329	1.00 (0.97;1.03)	0.967518	1.01 (0.99;1.02)	0.462057
siglec10	Disease of tricuspid valve	circulatory system	643	1.27 (1.17;1.38)	2.60808e-09	1.01 (0.94;1.09)	0.771527	1.07 (0.99;1.16)	0.0729602	1.06 (0.98;1.15)	0.139178	1.06 (0.98;1.14)	0.165204	1.06 (0.98;1.14)	0.150745	0.98 (0.93;1.03)	0.327045	0.97 (0.94;1.00)	0.0628982
celsr2	Hyperlipidemia	endocrine/metabolic	1071	1.07 (1.00;1.13)	0.0384594	1.01 (0.95;1.07)	0.771558	1.02 (0.96;1.08)	0.514816	1.00 (0.94;1.06)	0.919115	1.00 (0.94;1.06)	0.939164	1.00 (0.94;1.06)	0.995231	0.91 (0.88;0.93)	5.20772e-11	0.97 (0.95;0.99)	0.0146563
lgals4	Emphysema	respiratory	522	1.34 (1.22;1.46)	2.46767e-10	0.99 (0.90;1.08)	0.771886	1.18 (1.08;1.29)	0.000174443	1.10 (1.00;1.20)	0.0385251	1.08 (0.99;1.18)	0.0848827	1.01 (0.93;1.10)	0.803305	0.99 (0.92;1.05)	0.646475	1.01 (0.98;1.04)	0.508134
ntrk3	Other local infections of skin and subcutaneous tissue	dermatologic	950	0.82 (0.77;0.88)	5.80866e-09	0.99 (0.93;1.06)	0.771927	0.85 (0.80;0.91)	7.39054e-07	0.91 (0.85;0.97)	0.00393988	0.92 (0.86;0.98)	0.00800731	0.97 (0.91;1.03)	0.351265	1.02 (0.99;1.05)	0.224487	1.00 (0.98;1.02)	0.892317
prdx3	Type 2 diabetes	endocrine/metabolic	2612	1.19 (1.14;1.24)	1.69074e-18	1.01 (0.97;1.05)	0.771928	1.19 (1.15;1.24)	4.14933e-19	1.09 (1.04;1.13)	2.74163e-05	1.05 (1.01;1.09)	0.0190846	1.02 (0.98;1.06)	0.42036	1.02 (1.00;1.04)	0.0360113	1.00 (0.99;1.02)	0.770877
cdh1	Obesity	endocrine/metabolic	3000	1.22 (1.17;1.26)	4.75304e-26	1.01 (0.97;1.04)	0.771942	1.07 (1.03;1.11)	0.000160023	1.05 (1.01;1.09)	0.00717681	1.02 (0.98;1.06)	0.294057	1.01 (0.98;1.05)	0.46572	1.00 (0.99;1.01)	0.940902	1.00 (0.99;1.02)	0.648356
havcr2	Cardiac arrest	circulatory system	326	1.52 (1.36;1.71)	4.39384e-13	0.98 (0.88;1.10)	0.771991	1.07 (0.96;1.19)	0.248481	1.07 (0.96;1.20)	0.212211	1.05 (0.94;1.17)	0.349852	1.02 (0.91;1.13)	0.765233	0.91 (0.82;1.01)	0.0742361	1.02 (0.98;1.06)	0.404119
smoc1	Tobacco use disorder	mental disorders	1828	1.07 (1.02;1.12)	0.00962785	0.99 (0.95;1.04)	0.772015	0.85 (0.81;0.89)	4.05696e-12	0.85 (0.81;0.89)	7.28558e-12	1.02 (0.97;1.06)	0.498597	1.01 (0.96;1.06)	0.686215	1.01 (0.99;1.03)	0.310559	0.99 (0.98;1.01)	0.403377
dll1	Acidosis	endocrine/metabolic	491	1.72 (1.56;1.88)	7.91855e-30	1.01 (0.93;1.11)	0.772038	1.07 (0.98;1.17)	0.119853	1.03 (0.94;1.13)	0.532523	1.07 (0.97;1.16)	0.164101	1.08 (0.99;1.18)	0.0918322	1.00 (0.96;1.05)	0.830512	1.01 (0.97;1.04)	0.753321
tnfrsf1b	Gastric ulcer	digestive	553	1.35 (1.24;1.47)	1.96994e-11	1.01 (0.93;1.10)	0.772059	1.11 (1.02;1.21)	0.0170768	1.07 (0.99;1.17)	0.0934048	1.05 (0.96;1.14)	0.303298	1.02 (0.94;1.11)	0.587048	1.01 (0.95;1.07)	0.861069	1.00 (0.97;1.03)	0.864249
ctsz	Tobacco use disorder	mental disorders	1806	1.30 (1.24;1.36)	1.40057e-27	1.01 (0.96;1.05)	0.772085	1.06 (1.01;1.11)	0.0199236	1.06 (1.01;1.11)	0.0200414	1.02 (0.98;1.07)	0.327382	1.01 (0.96;1.06)	0.697406	1.00 (0.95;1.05)	0.851143	0.99 (0.98;1.01)	0.314735
ghrl	Type 1 diabetes	endocrine/metabolic	206	0.65 (0.57;0.75)	2.6321e-09	0.98 (0.86;1.12)	0.772143	0.83 (0.72;0.95)	0.00816795	0.91 (0.79;1.05)	0.181808	0.97 (0.84;1.11)	0.638863	0.93 (0.81;1.06)	0.27635	0.73 (0.56;0.95)	0.0170581	1.00 (0.95;1.05)	0.971014
aspn	Angina pectoris	circulatory system	1392	0.98 (0.93;1.03)	0.412854	0.99 (0.94;1.05)	0.772201	0.98 (0.93;1.03)	0.360656	0.96 (0.91;1.01)	0.150161	0.99 (0.94;1.05)	0.771043	1.00 (0.95;1.05)	0.919685	1.00 (0.97;1.02)	0.751743	0.93 (0.91;0.95)	7.27825e-14
hsdl2	Hypercholesterolemia	endocrine/metabolic	4891	1.13 (1.09;1.16)	2.55673e-16	1.00 (0.97;1.02)	0.772274	1.05 (1.03;1.09)	0.000213181	1.06 (1.03;1.09)	0.000121296	1.02 (0.99;1.05)	0.124104	1.00 (0.98;1.03)	0.769433	1.02 (1.01;1.03)	0.00326069	1.01 (1.00;1.02)	0.0352767
ermap	Circulatory disease NEC	circulatory system	3199	1.12 (1.08;1.16)	3.50182e-10	1.01 (0.97;1.04)	0.772313	1.06 (1.03;1.10)	0.000708913	0.99 (0.95;1.02)	0.507919	1.02 (0.99;1.06)	0.206883	1.02 (0.99;1.06)	0.187778	1.00 (0.98;1.01)	0.758585	0.99 (0.97;1.00)	0.0258913
dner	Decubitus ulcer	dermatologic	620	0.75 (0.69;0.81)	9.34008e-13	0.99 (0.91;1.07)	0.772322	0.81 (0.74;0.87)	1.19054e-07	0.85 (0.78;0.92)	5.09122e-05	0.90 (0.83;0.98)	0.0119795	0.94 (0.86;1.01)	0.098488	0.99 (0.96;1.03)	0.705868	1.02 (0.99;1.05)	0.158582
kit	Type 2 diabetes	endocrine/metabolic	2660	0.79 (0.76;0.83)	1.62771e-30	1.01 (0.97;1.04)	0.772367	0.84 (0.81;0.87)	1.70725e-18	0.82 (0.79;0.85)	1.35449e-24	0.97 (0.93;1.01)	0.0891392	1.00 (0.96;1.04)	0.989866	0.99 (0.97;1.01)	0.265601	1.00 (0.98;1.01)	0.560168
stc1	Impaired fasting glucose	endocrine/metabolic	772	1.30 (1.20;1.40)	4.42831e-12	1.01 (0.94;1.09)	0.772411	1.13 (1.05;1.21)	0.00100374	1.11 (1.03;1.19)	0.00404363	1.06 (0.99;1.14)	0.0847936	1.02 (0.95;1.10)	0.59104	1.01 (0.97;1.05)	0.691707	0.98 (0.95;1.01)	0.123237
nt5e	Acute renal failure	genitourinary	2443	1.20 (1.15;1.25)	1.10794e-18	0.99 (0.96;1.03)	0.772413	1.02 (0.98;1.07)	0.278886	1.00 (0.96;1.04)	0.963491	1.00 (0.96;1.04)	0.879127	1.01 (0.98;1.06)	0.472325	1.00 (0.98;1.02)	0.99141	1.00 (0.99;1.02)	0.582654
pigr	Cardiac pacemaker in situ	circulatory system	677	1.29 (1.19;1.40)	3.86275e-10	1.01 (0.94;1.09)	0.77244	1.17 (1.09;1.27)	5.43559e-05	1.09 (1.01;1.18)	0.0216545	1.10 (1.02;1.19)	0.0172095	1.03 (0.96;1.11)	0.422028	0.95 (0.89;1.01)	0.0908039	0.96 (0.94;0.99)	0.00582624
tnf	Obesity	endocrine/metabolic	3056	1.33 (1.29;1.38)	4.14446e-54	0.99 (0.96;1.03)	0.77244	1.10 (1.06;1.14)	1.07091e-07	1.00 (0.97;1.04)	0.904013	0.99 (0.95;1.02)	0.485985	0.97 (0.93;1.00)	0.0683425	1.01 (0.92;1.10)	0.847468	0.99 (0.98;1.01)	0.360271
spink6	Essential hypertension	circulatory system	8783	1.14 (1.11;1.16)	1.1188e-29	1.00 (0.98;1.02)	0.77253	1.05 (1.03;1.07)	1.61981e-05	1.03 (1.01;1.05)	0.0131596	1.00 (0.98;1.02)	0.843745	1.01 (0.98;1.03)	0.626511	1.00 (0.99;1.01)	0.933335	1.01 (1.00;1.02)	0.27844
cd79b	Gout	endocrine/metabolic	841	1.40 (1.30;1.50)	4.36978e-21	1.01 (0.94;1.08)	0.772572	0.99 (0.92;1.05)	0.670678	0.98 (0.92;1.05)	0.555188	0.99 (0.92;1.06)	0.753833	1.01 (0.94;1.08)	0.883578	1.03 (1.00;1.07)	0.0247517	1.01 (0.99;1.04)	0.245718
egln1	Peripheral vascular disease, unspecified	circulatory system	566	1.33 (1.22;1.45)	8.32175e-11	1.01 (0.93;1.10)	0.772601	1.07 (0.98;1.16)	0.120269	0.99 (0.91;1.07)	0.75775	1.03 (0.95;1.12)	0.442522	1.02 (0.94;1.11)	0.592479	1.00 (0.95;1.05)	0.954748	1.00 (0.97;1.03)	0.90363
ckap4	Atrial fibrillation and flutter	circulatory system	1478	1.22 (1.16;1.29)	2.26837e-13	0.99 (0.94;1.05)	0.772653	1.01 (0.96;1.07)	0.579002	1.01 (0.96;1.07)	0.685325	1.01 (0.95;1.06)	0.835478	1.00 (0.95;1.05)	0.977831	1.00 (0.97;1.02)	0.843596	1.00 (0.98;1.02)	0.976986
esm1	Essential hypertension	circulatory system	8698	0.88 (0.86;0.90)	9.38439e-29	1.00 (0.98;1.02)	0.772708	0.91 (0.89;0.93)	4.09096e-19	0.90 (0.88;0.92)	1.15925e-21	0.97 (0.95;0.99)	0.00578966	0.98 (0.96;1.00)	0.0532045	1.00 (0.99;1.01)	0.753206	1.02 (1.01;1.02)	1.99051e-05
nucb2	Septicemia	infectious diseases	1369	1.21 (1.15;1.28)	2.64554e-12	1.01 (0.95;1.06)	0.77276	1.05 (1.00;1.11)	0.0698347	1.05 (1.00;1.11)	0.0588682	1.03 (0.97;1.08)	0.364784	1.02 (0.96;1.07)	0.568343	1.00 (0.98;1.02)	0.987122	1.00 (0.98;1.02)	0.724686
matn2	Other diseases of respiratory system, NEC	respiratory	3969	1.10 (1.06;1.13)	3.1612e-08	1.00 (0.97;1.04)	0.772764	1.06 (1.02;1.09)	0.00105309	1.03 (1.00;1.07)	0.0341336	1.03 (1.00;1.06)	0.092387	1.01 (0.98;1.05)	0.375342	0.99 (0.98;1.01)	0.267699	1.00 (0.99;1.01)	0.540952
rnase4	Hyperlipidemia	endocrine/metabolic	1067	1.22 (1.14;1.30)	7.27423e-10	0.99 (0.93;1.05)	0.772794	1.04 (0.98;1.11)	0.164002	1.02 (0.96;1.08)	0.54531	1.02 (0.96;1.08)	0.629018	1.01 (0.95;1.07)	0.748824	0.99 (0.97;1.02)	0.538896	1.03 (1.01;1.05)	0.00522502
cd200	Tobacco use disorder	mental disorders	1807	0.81 (0.77;0.85)	5.44273e-18	0.99 (0.95;1.04)	0.772798	1.01 (0.96;1.06)	0.757492	1.02 (0.97;1.07)	0.435258	0.98 (0.94;1.03)	0.385528	0.99 (0.94;1.03)	0.553531	1.01 (0.98;1.04)	0.440756	0.99 (0.98;1.01)	0.453874
hs6st1	Essential hypertension	circulatory system	8783	1.08 (1.06;1.10)	4.79661e-12	1.00 (0.98;1.02)	0.772846	1.01 (0.99;1.03)	0.31554	1.00 (0.98;1.02)	0.904128	1.01 (0.99;1.03)	0.472983	0.99 (0.97;1.01)	0.338945	1.01 (1.00;1.02)	0.187853	1.00 (1.00;1.01)	0.421897
gpa33	Circulatory disease NEC	circulatory system	3379	0.98 (0.95;1.01)	0.224947	1.00 (0.96;1.03)	0.772947	1.02 (0.98;1.05)	0.337614	1.00 (0.97;1.03)	0.98164	1.01 (0.97;1.04)	0.685367	1.00 (0.97;1.04)	0.842919	1.00 (0.97;1.03)	0.991142	0.96 (0.95;0.98)	1.95964e-09
myh9	Type 2 diabetes	endocrine/metabolic	2621	1.17 (1.12;1.21)	4.98466e-15	1.01 (0.97;1.04)	0.772949	1.02 (0.98;1.06)	0.239861	1.03 (0.99;1.07)	0.203182	1.02 (0.99;1.06)	0.22671	1.01 (0.97;1.04)	0.772949			0.99 (0.98;1.01)	0.473951
ocln	Disturbance of skin sensation	dermatologic	747	1.24 (1.15;1.33)	2.80609e-08	1.01 (0.94;1.09)	0.773112	1.13 (1.05;1.22)	0.000716499	1.14 (1.06;1.22)	0.000643426	1.06 (0.99;1.14)	0.116065	1.03 (0.96;1.11)	0.442646	1.00 (0.95;1.07)	0.873819	0.99 (0.97;1.02)	0.698929
rarres2	Sleep apnea	neurological	773	1.64 (1.52;1.76)	1.04494e-41	0.99 (0.92;1.06)	0.773167	1.26 (1.18;1.36)	9.46802e-11	1.16 (1.08;1.24)	6.47156e-05	1.02 (0.95;1.10)	0.534699	1.00 (0.93;1.07)	0.984198	1.01 (0.98;1.05)	0.51164	1.01 (0.98;1.04)	0.505288
cst3	Chronic airway obstruction	respiratory	1712	1.53 (1.45;1.61)	3.90151e-58	0.99 (0.95;1.04)	0.773175	1.05 (1.00;1.10)	0.0413786	0.98 (0.94;1.03)	0.530059	0.99 (0.95;1.04)	0.723663	0.99 (0.95;1.04)	0.773175	0.99 (0.97;1.02)	0.53231	1.01 (0.99;1.03)	0.172197
lmnb2	Cirrhosis of liver without mention of alcohol	digestive	202	2.03 (1.75;2.35)	4.28764e-21	1.02 (0.89;1.17)	0.773218	1.17 (1.02;1.35)	0.025058	1.09 (0.95;1.25)	0.239507	1.03 (0.90;1.19)	0.631505	1.02 (0.89;1.18)	0.733119	1.02 (0.93;1.11)	0.649214	1.04 (0.99;1.09)	0.14528
cd300c	Hyperparathyroidism	endocrine/metabolic	205	1.59 (1.38;1.83)	8.62595e-11	1.02 (0.89;1.17)	0.773236	1.16 (1.01;1.33)	0.0408411	1.08 (0.94;1.25)	0.249662	1.05 (0.91;1.20)	0.521808	1.02 (0.89;1.18)	0.735589	0.99 (0.91;1.07)	0.774093	1.00 (0.95;1.05)	0.930182
tnfrsf13b	Other forms of chronic heart disease	circulatory system	972	1.26 (1.18;1.34)	1.00494e-12	0.99 (0.93;1.06)	0.773238	1.07 (1.01;1.14)	0.0285245	1.03 (0.96;1.09)	0.423353	1.02 (0.96;1.09)	0.48326	1.01 (0.95;1.08)	0.752388	1.03 (0.99;1.07)	0.125687	1.01 (0.98;1.03)	0.585439
efcab14	Respiratory failure	respiratory	979	1.29 (1.21;1.38)	1.689e-14	1.01 (0.95;1.08)	0.773274	0.95 (0.89;1.01)	0.127308	0.96 (0.90;1.03)	0.271553	0.99 (0.93;1.06)	0.874786	1.02 (0.95;1.08)	0.602184	1.02 (0.97;1.07)	0.49611	0.99 (0.96;1.01)	0.279335
sema3f	Hypotension NOS	circulatory system	1309	1.23 (1.17;1.31)	2.08364e-13	0.99 (0.94;1.05)	0.773306	0.97 (0.91;1.02)	0.213049	0.97 (0.92;1.02)	0.232526	1.00 (0.95;1.06)	0.928833	1.00 (0.94;1.05)	0.899379	0.97 (0.94;0.99)	0.0125551	0.99 (0.97;1.01)	0.571643
igfbp4	Other disorders of soft tissues	musculoskeletal	745	1.25 (1.16;1.36)	1.25883e-08	1.01 (0.94;1.09)	0.773312	1.05 (0.97;1.13)	0.234315	1.06 (0.99;1.14)	0.0975304	1.05 (0.98;1.13)	0.161498	1.05 (0.97;1.13)	0.217708	0.97 (0.94;1.00)	0.0905237	1.00 (0.97;1.02)	0.848944
apoc1	Urinary tract infection	genitourinary	3010	0.87 (0.84;0.90)	3.63798e-13	1.01 (0.97;1.04)	0.77351	0.98 (0.95;1.02)	0.37698	0.99 (0.95;1.03)	0.574282	0.99 (0.96;1.03)	0.774027	1.00 (0.96;1.04)	0.964295	0.99 (0.98;1.00)	0.141429	0.99 (0.98;1.00)	0.224055
c3	Abnormality of gait	neurological	1114	1.20 (1.13;1.27)	4.84944e-09	1.01 (0.95;1.07)	0.7737	1.03 (0.97;1.09)	0.327408	1.02 (0.96;1.08)	0.583616	1.01 (0.95;1.07)	0.807133	1.00 (0.95;1.07)	0.873067	1.00 (0.97;1.04)	0.778945	1.00 (0.98;1.02)	0.8125
lep	Gram negative septicemia	infectious diseases	315	1.55 (1.36;1.77)	9.30841e-11	0.98 (0.88;1.10)	0.773704	1.14 (1.02;1.27)	0.0218813	1.03 (0.92;1.15)	0.608829	1.00 (0.90;1.12)	0.948643	0.99 (0.89;1.11)	0.910665	0.99 (0.94;1.04)	0.69459	1.01 (0.97;1.05)	0.712539
mif	Type 2 diabetes	endocrine/metabolic	2667	1.12 (1.07;1.16)	1.69758e-08	1.01 (0.97;1.04)	0.773708	1.11 (1.07;1.16)	2.62272e-08	1.04 (1.01;1.09)	0.0240284	1.03 (0.99;1.07)	0.104032	1.01 (0.97;1.05)	0.75294	1.01 (0.99;1.03)	0.24802	0.99 (0.98;1.01)	0.36893
igsf3	Other anemias	hematopoietic	2446	1.21 (1.16;1.26)	6.36583e-19	1.01 (0.97;1.05)	0.77381	1.08 (1.04;1.13)	0.000164237	1.06 (1.02;1.11)	0.00370533	1.04 (1.00;1.09)	0.0382516	1.03 (0.98;1.07)	0.228598	0.98 (0.97;1.00)	0.111705	0.99 (0.98;1.01)	0.358239
il10rb	Circulatory disease NEC	circulatory system	3403	1.21 (1.17;1.25)	6.32127e-27	1.00 (0.96;1.03)	0.773818	1.03 (0.99;1.06)	0.144492	1.03 (1.00;1.07)	0.073535	1.01 (0.98;1.05)	0.496688	1.01 (0.98;1.05)	0.409154	1.01 (1.00;1.03)	0.0669977	0.97 (0.96;0.98)	1.93987e-06
vmo1	Hypoglycemia	endocrine/metabolic	363	1.37 (1.23;1.52)	4.8157e-09	1.02 (0.92;1.12)	0.773827	1.14 (1.03;1.26)	0.0133774	1.13 (1.02;1.25)	0.0230274	1.07 (0.97;1.19)	0.166427	1.01 (0.91;1.11)	0.912653	0.98 (0.93;1.03)	0.457272	1.00 (0.96;1.04)	0.894864
lgals1	Angina pectoris	circulatory system	1435	1.18 (1.12;1.25)	1.33124e-09	0.99 (0.94;1.05)	0.773942	1.03 (0.97;1.08)	0.346657	1.01 (0.96;1.06)	0.71999	1.01 (0.96;1.07)	0.6644	1.01 (0.96;1.07)	0.650559	0.99 (0.97;1.02)	0.534168	1.02 (0.99;1.04)	0.232022
eda2r	Heart valve replaced	circulatory system	341	1.50 (1.31;1.73)	6.8117e-09	1.02 (0.91;1.13)	0.773944	1.14 (1.02;1.28)	0.0183213	1.13 (1.01;1.26)	0.0321491	1.09 (0.98;1.22)	0.116302	1.03 (0.93;1.15)	0.571156	1.01 (0.91;1.12)	0.830219	0.95 (0.91;0.99)	0.0171622
c19orf12	Type 2 diabetes with ophthalmic manifestations	endocrine/metabolic	408	1.45 (1.31;1.60)	4.33479e-13	1.01 (0.92;1.12)	0.773955	1.35 (1.22;1.49)	3.0731e-09	1.17 (1.06;1.29)	0.00228788	1.13 (1.02;1.24)	0.0161541	1.05 (0.95;1.16)	0.32995			1.00 (0.96;1.04)	0.98193
bid	Essential hypertension	circulatory system	8684	1.08 (1.06;1.11)	6.49814e-14	1.00 (0.98;1.02)	0.773989	1.03 (1.01;1.05)	0.00747699	1.03 (1.01;1.06)	0.00191313	1.00 (0.98;1.02)	0.914692	1.00 (0.98;1.02)	0.785622	1.00 (0.98;1.02)	0.881565	1.00 (1.00;1.01)	0.262765
cdh2	Circulatory disease NEC	circulatory system	3393	1.22 (1.17;1.26)	1.19118e-25	1.00 (0.97;1.04)	0.774009	1.04 (1.01;1.08)	0.0152344	1.03 (1.00;1.07)	0.0556674	1.03 (1.00;1.07)	0.0912067	1.01 (0.98;1.05)	0.398162	0.99 (0.97;1.01)	0.200277	1.00 (0.99;1.01)	0.866176
mzb1	Orthostatic hypotension	circulatory system	750	1.24 (1.15;1.33)	8.8095e-09	1.01 (0.94;1.09)	0.774017	1.11 (1.03;1.19)	0.00583215	1.07 (1.00;1.15)	0.0655992	1.05 (0.98;1.13)	0.185946	1.04 (0.97;1.12)	0.291058	1.00 (0.97;1.04)	0.967461	1.01 (0.98;1.03)	0.693254
fuom	Myocardial infarction	circulatory system	1533	1.17 (1.11;1.23)	1.01998e-08	1.01 (0.96;1.06)	0.774055	1.13 (1.07;1.19)	8.91469e-06	1.08 (1.03;1.14)	0.00308779	1.03 (0.98;1.09)	0.223488	1.03 (0.98;1.08)	0.277181	0.99 (0.96;1.03)	0.679058	0.99 (0.97;1.01)	0.25687
tpp1	Hypercholesterolemia	endocrine/metabolic	5124	1.17 (1.14;1.21)	1.043e-28	1.00 (0.97;1.02)	0.77407	1.14 (1.10;1.17)	1.40567e-18	1.08 (1.05;1.11)	3.90155e-07	1.04 (1.01;1.07)	0.00800856	1.01 (0.98;1.03)	0.711736	1.01 (0.96;1.07)	0.615212	0.98 (0.97;0.99)	7.98389e-05
col18a1	Candidiasis	infectious diseases	1036	1.23 (1.15;1.31)	5.52492e-10	1.01 (0.95;1.07)	0.774123	1.06 (1.00;1.13)	0.0564601	1.03 (0.97;1.10)	0.308669	1.04 (0.98;1.11)	0.184366	1.04 (0.98;1.10)	0.247076	0.99 (0.96;1.02)	0.449145	1.01 (0.98;1.03)	0.638522
clmp	Myocardial infarction	circulatory system	1624	1.28 (1.21;1.34)	1.53283e-19	1.01 (0.96;1.06)	0.774134	0.97 (0.93;1.02)	0.273916	1.00 (0.95;1.05)	0.915299	1.01 (0.96;1.06)	0.712509	1.02 (0.97;1.07)	0.477297	1.01 (0.99;1.03)	0.234655	1.01 (0.99;1.02)	0.53346
il22	Other diseases of respiratory system, NEC	respiratory	3878	1.12 (1.08;1.15)	6.64908e-11	1.00 (0.96;1.03)	0.774173	1.04 (1.00;1.07)	0.0303074	1.02 (0.98;1.05)	0.301159	1.01 (0.97;1.04)	0.729228	1.00 (0.97;1.03)	0.893012	0.99 (0.98;1.00)	0.145012	1.01 (0.99;1.02)	0.437277
tnfrsf10a	Streptococcus infection	infectious diseases	342	1.45 (1.30;1.63)	5.27699e-11	0.98 (0.88;1.10)	0.774199	1.22 (1.09;1.36)	0.000375349	1.20 (1.07;1.33)	0.001276	1.10 (0.99;1.23)	0.0748927	1.04 (0.93;1.15)	0.513634	0.96 (0.91;1.01)	0.0888761	1.03 (0.99;1.07)	0.162779
clec4d	Emphysema	respiratory	520	1.63 (1.49;1.78)	1.55349e-27	1.01 (0.93;1.10)	0.774209	1.10 (1.01;1.20)	0.0250696	1.08 (0.99;1.18)	0.0900154	1.05 (0.96;1.14)	0.274519	1.04 (0.96;1.14)	0.326141	1.06 (1.02;1.10)	0.00556264	1.02 (0.99;1.06)	0.145477
c3	GERD	digestive	3182	1.12 (1.08;1.16)	8.14637e-10	1.01 (0.97;1.04)	0.774255	1.04 (1.00;1.07)	0.0420804	1.03 (1.00;1.07)	0.0874879	1.02 (0.98;1.05)	0.368547	1.01 (0.98;1.05)	0.538361	1.00 (0.99;1.02)	0.791965	1.01 (1.00;1.02)	0.104135
akr1b10	Type 2 diabetes with ophthalmic manifestations	endocrine/metabolic	395	1.38 (1.25;1.53)	1.40905e-10	1.01 (0.92;1.12)	0.774331	1.09 (0.98;1.20)	0.104341	1.07 (0.97;1.19)	0.152625	1.03 (0.93;1.13)	0.599095	1.01 (0.92;1.12)	0.774331
ap3b1	Type 2 diabetes	endocrine/metabolic	2603	1.14 (1.10;1.19)	6.58035e-12	0.99 (0.96;1.03)	0.774388	1.15 (1.11;1.20)	1.47824e-12	1.04 (1.00;1.08)	0.0655513	0.99 (0.96;1.03)	0.773969	0.99 (0.96;1.03)	0.774388	0.99 (0.97;1.00)	0.115197	1.01 (0.99;1.02)	0.246387
efna4	Other disorders of soft tissues	musculoskeletal	746	1.25 (1.16;1.35)	5.31467e-09	1.01 (0.94;1.09)	0.774478	1.08 (1.00;1.16)	0.0414517	1.05 (0.98;1.13)	0.166685	1.04 (0.97;1.12)	0.278885	1.03 (0.96;1.10)	0.471278	0.99 (0.89;1.10)	0.811922	1.00 (0.97;1.03)	0.990094
tnfrsf10c	Acidosis	endocrine/metabolic	494	1.34 (1.23;1.47)	6.84211e-11	1.01 (0.93;1.11)	0.774501	1.07 (0.98;1.17)	0.134371	1.05 (0.96;1.15)	0.275985	1.05 (0.96;1.15)	0.252632	1.05 (0.96;1.14)	0.322417	0.95 (0.85;1.05)	0.327204	1.00 (0.96;1.03)	0.91828
igsf3	Essential hypertension	circulatory system	8678	1.28 (1.25;1.31)	1.30535e-107	1.00 (0.98;1.02)	0.774554	1.16 (1.13;1.18)	9.7408e-40	1.06 (1.04;1.08)	1.27954e-07	1.04 (1.02;1.07)	6.39317e-05	1.03 (1.01;1.05)	0.0101458	1.00 (0.99;1.01)	0.557422	0.99 (0.98;1.00)	0.0296372
rnase4	Abnormality of gait	neurological	1122	1.31 (1.23;1.39)	3.46392e-17	1.01 (0.95;1.07)	0.774564	1.04 (0.98;1.10)	0.241424	1.03 (0.97;1.09)	0.365734	1.05 (0.99;1.12)	0.0947156	1.03 (0.97;1.09)	0.369041	1.01 (0.99;1.04)	0.336171	0.97 (0.95;0.99)	0.00385552
rab6a	Type 2 diabetes	endocrine/metabolic	2672	0.82 (0.79;0.86)	1.99187e-22	1.01 (0.97;1.05)	0.774581	0.99 (0.95;1.03)	0.508941	1.00 (0.96;1.04)	0.88072	1.02 (0.98;1.06)	0.37063	1.01 (0.97;1.05)	0.594152	1.00 (0.98;1.01)	0.706675	1.00 (0.99;1.02)	0.607949
ube2l6	Chronic renal failure [CKD]	genitourinary	1961	1.23 (1.18;1.29)	1.93931e-19	1.01 (0.96;1.05)	0.774581	1.26 (1.20;1.32)	4.3792e-23	0.97 (0.93;1.02)	0.242803	1.01 (0.96;1.06)	0.719076	1.01 (0.97;1.06)	0.608227	1.01 (0.99;1.03)	0.352651	1.00 (0.99;1.02)	0.815435
lilrb4	Superficial cellulitis and abscess	dermatologic	535	1.31 (1.20;1.43)	1.87512e-09	1.01 (0.93;1.10)	0.774584	1.10 (1.01;1.20)	0.0278515	1.09 (1.00;1.18)	0.051814	1.05 (0.97;1.15)	0.229403	1.03 (0.95;1.13)	0.446803	0.99 (0.95;1.03)	0.493835	1.01 (0.98;1.04)	0.516527
tff3	Cerebrovascular disease	circulatory system	540	1.33 (1.21;1.46)	2.51546e-09	0.99 (0.90;1.08)	0.774709	1.16 (1.05;1.27)	0.00211842	1.12 (1.02;1.22)	0.0150372	1.09 (1.00;1.19)	0.060967	1.06 (0.97;1.16)	0.201062	0.96 (0.86;1.07)	0.445724	0.97 (0.94;1.01)	0.106848
tgfb1	Other diseases of respiratory system, NEC	respiratory	4008	1.12 (1.08;1.15)	4.48217e-12	1.00 (0.97;1.04)	0.77474	1.03 (0.99;1.06)	0.122166	1.02 (0.99;1.05)	0.19603	1.01 (0.98;1.04)	0.429014	1.01 (0.97;1.04)	0.709058	1.00 (0.98;1.01)	0.583951	1.00 (0.99;1.02)	0.54162
wfdc2	Neurological disorders	mental disorders	304	1.51 (1.32;1.72)	1.3855e-09	1.02 (0.90;1.15)	0.774741	1.20 (1.06;1.36)	0.00330376	1.16 (1.03;1.31)	0.0171721	1.13 (1.00;1.27)	0.0535454	1.06 (0.94;1.20)	0.315236	0.95 (0.89;1.01)	0.115682	1.01 (0.97;1.05)	0.703127
thbs2	Abnormal results of function study of liver	digestive	933	1.23 (1.16;1.32)	2.57972e-10	0.99 (0.93;1.06)	0.774822	1.15 (1.07;1.22)	4.91292e-05	1.13 (1.05;1.20)	0.000457659	1.09 (1.02;1.16)	0.0128162	1.02 (0.96;1.09)	0.536871	1.00 (0.97;1.03)	0.971089	1.00 (0.97;1.02)	0.711327
ghrl	Diabetic retinopathy	endocrine/metabolic	395	0.61 (0.55;0.68)	2.77208e-21	1.01 (0.92;1.12)	0.774832	0.79 (0.71;0.87)	4.17814e-06	0.90 (0.81;0.99)	0.0364475	0.98 (0.89;1.08)	0.714277	0.94 (0.86;1.04)	0.246562	1.02 (0.89;1.16)	0.813977	0.98 (0.94;1.02)	0.321034
ephb6	Circulatory disease NEC	circulatory system	3366	1.11 (1.07;1.15)	1.2735e-09	1.00 (0.97;1.04)	0.77487	0.99 (0.96;1.02)	0.550971	0.98 (0.95;1.02)	0.289763	0.99 (0.95;1.02)	0.459825	1.00 (0.97;1.03)	0.919757	1.01 (0.99;1.02)	0.371365	1.02 (1.00;1.03)	0.0149389
nt5c1a	Other diseases of respiratory system, NEC	respiratory	3888	1.20 (1.16;1.24)	6.65043e-25	1.00 (0.97;1.04)	0.77487	1.08 (1.05;1.12)	1.87964e-06	1.04 (1.01;1.07)	0.0151221	1.03 (1.00;1.06)	0.0587834	1.05 (1.01;1.08)	0.00677031			1.00 (0.98;1.01)	0.686479
hmox1	Other anemias	hematopoietic	2416	0.89 (0.85;0.92)	1.32766e-08	0.99 (0.96;1.03)	0.774903	1.04 (1.00;1.08)	0.0667561	0.99 (0.95;1.03)	0.624035	0.96 (0.92;1.00)	0.0354237	1.00 (0.96;1.04)	0.867327	0.97 (0.95;1.00)	0.0526528	0.99 (0.98;1.01)	0.431304
cxcl10	Shortness of breath	respiratory	1764	1.17 (1.12;1.23)	3.13184e-10	1.01 (0.96;1.06)	0.774956	1.05 (1.00;1.10)	0.0408593	1.03 (0.98;1.08)	0.200695	1.02 (0.97;1.07)	0.368509	1.01 (0.96;1.06)	0.802503	0.97 (0.92;1.04)	0.413737	1.01 (0.99;1.03)	0.206091
lilrb4	Obesity	endocrine/metabolic	3061	1.51 (1.46;1.57)	5.09584e-106	1.01 (0.97;1.04)	0.775009	1.12 (1.08;1.16)	2.59625e-10	1.11 (1.07;1.15)	2.30086e-08	1.06 (1.02;1.10)	0.00109584	1.01 (0.98;1.05)	0.461149	1.00 (0.99;1.02)	0.858642	1.00 (0.98;1.01)	0.579472
pla2g7	Abdominal aortic aneurysm	circulatory system	284	0.98 (0.87;1.09)	0.668523	1.02 (0.91;1.14)	0.775046	1.00 (0.89;1.13)	0.9653	1.03 (0.91;1.15)	0.666987	1.03 (0.92;1.16)	0.589248	1.02 (0.91;1.14)	0.771362	1.24 (0.99;1.56)	0.0633107	1.18 (1.13;1.23)	1.29983e-14
qpct	Hypotension NOS	circulatory system	1310	1.19 (1.13;1.26)	2.80997e-10	1.01 (0.95;1.06)	0.775082	1.04 (0.98;1.09)	0.201995	1.02 (0.96;1.08)	0.501655	1.00 (0.94;1.05)	0.874959	1.01 (0.96;1.07)	0.739253	1.01 (0.93;1.09)	0.825339	1.01 (0.99;1.03)	0.313981
adipoq	Myocardial infarction	circulatory system	1561	0.83 (0.79;0.88)	2.32351e-10	0.99 (0.94;1.04)	0.775184	0.98 (0.93;1.03)	0.37163	0.96 (0.91;1.00)	0.069654	0.99 (0.94;1.04)	0.568846	1.01 (0.96;1.06)	0.766854	0.99 (0.96;1.03)	0.679809	1.00 (0.98;1.02)	0.944081
angptl4	Cholelithiasis	digestive	1116	1.28 (1.21;1.36)	7.45133e-16	1.01 (0.95;1.07)	0.775302	1.10 (1.04;1.17)	0.00175883	1.06 (1.00;1.13)	0.0405416	1.06 (1.00;1.13)	0.0502475	1.02 (0.96;1.09)	0.455806	1.00 (0.97;1.02)	0.705471	0.99 (0.96;1.01)	0.242086
cd46	Abnormality of gait	neurological	1222	1.19 (1.12;1.26)	4.41482e-09	0.99 (0.94;1.05)	0.77534	1.02 (0.97;1.08)	0.424323	1.01 (0.95;1.07)	0.771775	1.00 (0.94;1.06)	0.913763	0.99 (0.94;1.05)	0.806842	1.00 (0.98;1.03)	0.84811	1.01 (0.99;1.03)	0.442422
atraid	Other mental disorder	mental disorders	6449	1.09 (1.06;1.11)	1.42999e-10	1.00 (0.97;1.02)	0.775394	0.98 (0.96;1.01)	0.18344	0.97 (0.95;1.00)	0.0381133	0.98 (0.95;1.00)	0.0630012	0.99 (0.97;1.02)	0.680728	1.00 (0.99;1.02)	0.394595	1.00 (1.00;1.01)	0.362698
adam12	Chronic airway obstruction	respiratory	1631	1.27 (1.20;1.33)	2.41365e-20	1.01 (0.96;1.06)	0.775445	1.08 (1.03;1.14)	0.00216163	1.07 (1.02;1.12)	0.0107228	1.00 (0.95;1.05)	0.930865	0.99 (0.94;1.04)	0.749392	1.00 (0.98;1.03)	0.661806
angpt2	Nonspecific chest pain	circulatory system	2939	1.14 (1.10;1.18)	1.17132e-11	1.01 (0.97;1.04)	0.775456	1.07 (1.03;1.11)	0.000179268	1.06 (1.02;1.10)	0.00173995	1.05 (1.01;1.09)	0.00750914	1.03 (0.99;1.06)	0.173287	1.01 (1.00;1.03)	0.1325	1.00 (0.98;1.01)	0.593593
cst3	Calculus of bile duct	digestive	326	1.39 (1.24;1.57)	3.06192e-08	1.02 (0.91;1.13)	0.775514	1.04 (0.93;1.16)	0.469774	1.02 (0.91;1.14)	0.75254	1.02 (0.91;1.13)	0.753364	1.02 (0.91;1.13)	0.775514	0.98 (0.94;1.03)	0.478745	1.01 (0.97;1.05)	0.533338
rnase3	Acute renal failure	genitourinary	2415	1.16 (1.11;1.21)	5.60841e-13	1.01 (0.97;1.05)	0.775515	1.06 (1.01;1.10)	0.00800106	1.01 (0.97;1.05)	0.611836	0.99 (0.95;1.03)	0.632692	1.01 (0.97;1.05)	0.775515	1.00 (0.98;1.03)	0.719787	1.00 (0.99;1.02)	0.974935
calca	Gout	endocrine/metabolic	823	1.52 (1.39;1.65)	6.25314e-22	0.99 (0.92;1.06)	0.775521	1.09 (1.02;1.17)	0.0108841	1.07 (0.99;1.14)	0.0710349	1.03 (0.96;1.10)	0.483811	1.01 (0.94;1.08)	0.884963	0.99 (0.96;1.02)	0.480949	0.98 (0.95;1.00)	0.0692651
gal	Type 2 diabetes with ophthalmic manifestations	endocrine/metabolic	416	0.71 (0.64;0.78)	5.9662e-12	0.99 (0.90;1.09)	0.775567	0.84 (0.77;0.93)	0.000554383	0.88 (0.80;0.97)	0.0102051	0.95 (0.87;1.05)	0.323066	0.95 (0.87;1.05)	0.345679	1.02 (0.96;1.08)	0.543598	1.00 (0.96;1.03)	0.851779
c9	Delirium due to conditions classified elsewhere	mental disorders	754	1.18 (1.09;1.26)	1.03862e-05	1.01 (0.94;1.08)	0.775619	1.07 (0.99;1.14)	0.0832854	1.05 (0.97;1.12)	0.222988	1.03 (0.96;1.11)	0.379632	1.04 (0.96;1.11)	0.3393	1.06 (0.89;1.28)	0.503488	0.90 (0.88;0.93)	6.17842e-15
ccl14	Peripheral vascular disease, unspecified	circulatory system	562	1.31 (1.21;1.43)	2.74072e-10	1.01 (0.93;1.10)	0.775633	1.03 (0.95;1.12)	0.43647	1.03 (0.95;1.12)	0.522496	1.03 (0.95;1.12)	0.466388	1.02 (0.94;1.11)	0.618881	1.00 (0.95;1.06)	0.94444	1.00 (0.97;1.03)	0.947446
fabp3	Delirium due to conditions classified elsewhere	mental disorders	755	1.32 (1.21;1.43)	8.99029e-11	1.01 (0.94;1.09)	0.775874	1.07 (0.99;1.16)	0.0683675	1.09 (1.01;1.18)	0.021399	1.05 (0.98;1.14)	0.174777	1.04 (0.97;1.13)	0.261808	1.00 (0.97;1.04)	0.979392	0.99 (0.96;1.01)	0.356878
smpd1	Hypercholesterolemia	endocrine/metabolic	5202	1.07 (1.05;1.11)	4.56599e-07	1.00 (0.98;1.03)	0.77591	1.11 (1.08;1.14)	4.0113e-13	1.10 (1.07;1.13)	4.0873e-11	1.05 (1.02;1.08)	0.000984466	1.02 (0.99;1.05)	0.149393	1.00 (0.99;1.01)	0.994501	0.98 (0.97;0.99)	0.00043643
ptgds	Disease of tricuspid valve	circulatory system	641	1.28 (1.17;1.39)	9.4755e-09	1.01 (0.94;1.09)	0.775992	0.95 (0.88;1.03)	0.236808	0.98 (0.91;1.06)	0.666934	1.00 (0.92;1.08)	0.984745	1.01 (0.94;1.10)	0.73355	1.00 (0.96;1.04)	0.9763	1.01 (0.98;1.04)	0.652824
siglec1	Respiratory failure	respiratory	1005	1.44 (1.35;1.53)	3.32689e-28	0.99 (0.93;1.05)	0.775997	1.08 (1.02;1.15)	0.0133517	1.05 (0.99;1.12)	0.133173	1.03 (0.96;1.09)	0.410521	1.04 (0.98;1.11)	0.189702	0.98 (0.92;1.04)	0.460618	0.99 (0.97;1.02)	0.464503
hhex	Angina pectoris	circulatory system	1394	1.16 (1.10;1.23)	3.91024e-08	1.01 (0.96;1.06)	0.776016	1.04 (0.98;1.09)	0.172599	1.04 (0.99;1.10)	0.157178	1.02 (0.97;1.08)	0.367929	1.01 (0.96;1.07)	0.678225			1.02 (1.00;1.04)	0.0453974
gcnt1	Obesity	endocrine/metabolic	3091	1.16 (1.12;1.20)	4.77715e-15	1.01 (0.97;1.04)	0.77603	0.96 (0.93;0.99)	0.0244095	0.97 (0.93;1.00)	0.0753867	0.94 (0.91;0.98)	0.00144762	1.02 (0.98;1.06)	0.297765	1.00 (0.98;1.01)	0.592915	1.00 (0.99;1.01)	0.784454
mrc1	Other abnormal blood chemistry	symptoms	1443	1.19 (1.13;1.26)	3.5433e-10	1.01 (0.96;1.06)	0.77609	1.06 (1.01;1.12)	0.0246314	1.05 (1.00;1.10)	0.075789	1.04 (0.99;1.10)	0.119661	1.02 (0.97;1.07)	0.459547	0.99 (0.97;1.02)	0.568996	1.01 (0.99;1.03)	0.170712
col6a3	Late effects of cerebrovascular disease	circulatory system	319	1.67 (1.49;1.88)	6.96594e-18	1.02 (0.91;1.14)	0.776122	1.07 (0.95;1.19)	0.258963	1.08 (0.96;1.20)	0.203452	1.05 (0.94;1.17)	0.422374	1.02 (0.92;1.15)	0.670892	0.98 (0.94;1.03)	0.437366	1.03 (0.99;1.08)	0.104973
npc2	Cerebral ischemia	circulatory system	597	1.31 (1.20;1.43)	2.31446e-09	1.01 (0.93;1.10)	0.776128	1.07 (0.99;1.16)	0.103477	1.09 (1.00;1.18)	0.0479417	1.05 (0.97;1.14)	0.206527	1.02 (0.94;1.11)	0.578295	0.99 (0.90;1.09)	0.820519	1.02 (0.99;1.05)	0.129743
vwf	Other chronic ischemic heart disease, unspecified	circulatory system	2288	1.13 (1.08;1.17)	2.70292e-08	1.01 (0.97;1.05)	0.776136	1.06 (1.01;1.10)	0.00870547	1.04 (1.00;1.08)	0.0632978	1.02 (0.98;1.06)	0.35764	1.01 (0.97;1.05)	0.589605	1.00 (0.98;1.02)	0.788631	1.01 (0.99;1.02)	0.404007
lcp1	Essential hypertension	circulatory system	8509	1.11 (1.09;1.13)	3.62676e-21	1.00 (0.98;1.02)	0.776209	1.03 (1.01;1.06)	0.00210382	1.02 (1.00;1.05)	0.0252772	1.02 (1.00;1.04)	0.121036	1.01 (0.99;1.03)	0.379384	1.01 (1.00;1.02)	0.0267575	1.01 (1.00;1.01)	0.110627
ca6	Angina pectoris	circulatory system	1428	0.85 (0.80;0.90)	6.25048e-09	1.01 (0.96;1.06)	0.776297	0.92 (0.88;0.97)	0.00291837	0.94 (0.89;0.99)	0.0255997	0.96 (0.91;1.01)	0.106796	0.98 (0.93;1.03)	0.354976	1.00 (0.98;1.02)	0.876787	0.99 (0.97;1.01)	0.304602
scara5	Osteoarthrosis NOS	musculoskeletal	1829	1.18 (1.12;1.24)	6.2674e-11	1.01 (0.96;1.05)	0.7763	1.03 (0.99;1.08)	0.156377	1.04 (0.99;1.09)	0.0981228	1.01 (0.96;1.06)	0.73945	1.01 (0.97;1.06)	0.598544	0.99 (0.97;1.01)	0.555558	1.01 (1.00;1.03)	0.158445
cpm	Diaphragmatic hernia	digestive	3276	1.12 (1.08;1.16)	1.02018e-09	1.01 (0.97;1.04)	0.776364	1.02 (0.98;1.05)	0.361712	1.01 (0.97;1.04)	0.717813	1.02 (0.99;1.06)	0.233789	1.02 (0.98;1.05)	0.335236	1.00 (0.97;1.03)	0.947313	1.00 (0.99;1.01)	0.93194
rarres2	Proteinuria	endocrine/metabolic	206	1.65 (1.43;1.90)	2.69603e-12	0.98 (0.85;1.12)	0.776435	1.15 (1.00;1.33)	0.0427492	1.14 (0.99;1.31)	0.0687163	1.07 (0.93;1.23)	0.334755	1.02 (0.89;1.17)	0.758264	1.02 (0.95;1.09)	0.627644	0.98 (0.93;1.04)	0.496323
fstl1	Other forms of chronic heart disease	circulatory system	922	1.28 (1.20;1.36)	4.79572e-13	1.01 (0.95;1.08)	0.776466	1.14 (1.06;1.22)	0.000143985	1.14 (1.07;1.22)	0.000127931	1.10 (1.03;1.17)	0.00495387	1.06 (0.99;1.13)	0.0970281	0.97 (0.94;1.00)	0.0222658	0.98 (0.95;1.00)	0.0481679
tnfrsf11a	Hyperlipidemia	endocrine/metabolic	1149	1.21 (1.13;1.28)	1.09288e-09	1.01 (0.95;1.07)	0.776496	1.10 (1.04;1.17)	0.00154435	1.06 (1.00;1.13)	0.036865	1.07 (1.01;1.13)	0.0305272	1.05 (0.99;1.12)	0.0803985	1.01 (0.98;1.04)	0.445437	0.99 (0.97;1.01)	0.324927
gpd1	Iron deficiency anemias, unspecified or not due to blood loss	hematopoietic	1824	1.18 (1.13;1.24)	3.1056e-12	1.01 (0.96;1.05)	0.776585	1.10 (1.05;1.15)	0.000146772	1.10 (1.05;1.16)	5.18961e-05	1.03 (0.99;1.08)	0.170036	1.03 (0.98;1.07)	0.292172	1.03 (0.95;1.12)	0.457412	1.03 (1.01;1.05)	0.0114454
fcrl6	Myocardial infarction	circulatory system	1611	1.03 (0.98;1.08)	0.231001	0.99 (0.95;1.04)	0.776606	1.02 (0.97;1.07)	0.521806	1.01 (0.96;1.06)	0.641716	1.01 (0.96;1.06)	0.653656	0.99 (0.95;1.04)	0.777812	1.02 (0.99;1.04)	0.224692	1.05 (1.03;1.07)	1.31913e-08
dpy30	Angina pectoris	circulatory system	1442	1.18 (1.12;1.24)	1.67572e-09	0.99 (0.94;1.05)	0.776622	1.07 (1.02;1.13)	0.0119348	1.02 (0.97;1.08)	0.359241	1.00 (0.95;1.06)	0.909731	0.99 (0.94;1.05)	0.849779	0.98 (0.95;1.01)	0.23535	1.02 (1.00;1.03)	0.0941163
qpct	Pneumonia	respiratory	1551	1.30 (1.23;1.36)	5.27067e-24	1.01 (0.96;1.06)	0.776634	1.07 (1.02;1.12)	0.0100361	1.02 (0.97;1.07)	0.547497	0.99 (0.94;1.04)	0.572068	1.00 (0.96;1.06)	0.855534	1.00 (0.93;1.08)	0.89503	1.00 (0.98;1.02)	0.885458
tafa5	Cardiac arrest	circulatory system	324	1.47 (1.31;1.64)	2.45626e-11	0.98 (0.88;1.10)	0.776664	1.00 (0.89;1.11)	0.94458	0.99 (0.88;1.10)	0.79582	1.00 (0.90;1.12)	0.984239	0.99 (0.89;1.10)	0.852362	0.99 (0.94;1.04)	0.623721	1.01 (0.97;1.05)	0.720439
grn	Abnormality of gait	neurological	1231	1.23 (1.16;1.31)	9.46984e-13	1.01 (0.95;1.07)	0.776707	1.10 (1.04;1.16)	0.00117497	1.09 (1.03;1.16)	0.00296244	1.07 (1.01;1.13)	0.0202148	1.04 (0.98;1.10)	0.220065	0.99 (0.97;1.02)	0.517101	1.00 (0.97;1.02)	0.657149
cfd	Chronic ulcer of skin	dermatologic	428	1.52 (1.37;1.67)	1.77171e-16	1.01 (0.92;1.12)	0.776787	0.95 (0.87;1.05)	0.338153	0.96 (0.87;1.06)	0.420717	0.97 (0.88;1.07)	0.52615	1.02 (0.93;1.13)	0.632533	0.99 (0.95;1.03)	0.60846	1.00 (0.97;1.04)	0.809464
fuom	Unspecified monoarthritis	musculoskeletal	2696	1.19 (1.14;1.24)	6.16832e-18	0.99 (0.96;1.03)	0.776847	1.09 (1.05;1.14)	7.57776e-06	1.07 (1.03;1.11)	0.000380171	0.99 (0.95;1.02)	0.471961	0.99 (0.96;1.03)	0.780571	0.99 (0.97;1.02)	0.521714	1.00 (0.98;1.01)	0.518877
c9	Acute renal failure	genitourinary	2358	1.18 (1.14;1.23)	6.28432e-16	1.01 (0.97;1.05)	0.776914	1.06 (1.02;1.10)	0.00482208	1.04 (1.00;1.08)	0.0507516	1.02 (0.98;1.06)	0.374315	1.04 (1.00;1.08)	0.0787027	0.98 (0.90;1.08)	0.71553	0.99 (0.97;1.00)	0.0926804
dsc2	Circulatory disease NEC	circulatory system	3371	1.21 (1.17;1.26)	2.29067e-26	1.00 (0.96;1.03)	0.776915	1.05 (1.01;1.08)	0.00852141	1.03 (0.99;1.07)	0.0969654	1.03 (0.99;1.06)	0.103647	1.00 (0.97;1.04)	0.908786	1.01 (0.99;1.02)	0.47908	1.01 (1.00;1.03)	0.0408348
sel1l	Sleep apnea	neurological	723	1.38 (1.28;1.49)	2.31948e-17	0.99 (0.92;1.06)	0.776927	1.10 (1.02;1.18)	0.0151088	1.08 (1.00;1.16)	0.0440395	1.02 (0.95;1.10)	0.538794	1.00 (0.93;1.08)	0.90361	1.02 (0.95;1.09)	0.650507	1.03 (0.99;1.07)	0.12007
tgfa	Osteoarthrosis NOS	musculoskeletal	1811	1.20 (1.15;1.26)	2.01708e-14	1.01 (0.96;1.05)	0.776939	1.08 (1.03;1.14)	0.000960587	1.09 (1.04;1.14)	0.000525997	1.02 (0.98;1.07)	0.360686	1.01 (0.97;1.06)	0.607455	1.01 (0.98;1.03)	0.624442	0.98 (0.96;1.00)	0.0225618
enpp5	Cellulitis and abscess of arm/hand	dermatologic	1085	0.83 (0.78;0.88)	2.57807e-09	0.99 (0.93;1.05)	0.776947	0.81 (0.76;0.86)	2.59096e-12	0.82 (0.77;0.87)	6.15858e-11	0.94 (0.89;1.00)	0.044507	0.98 (0.92;1.04)	0.510412	1.02 (0.98;1.06)	0.319086	1.00 (0.98;1.02)	0.866734
lbp	Osteoarthrosis NOS	musculoskeletal	1826	1.17 (1.12;1.22)	4.46673e-11	1.01 (0.96;1.05)	0.776969	1.05 (1.01;1.10)	0.0287476	1.04 (0.99;1.09)	0.112058	1.03 (0.99;1.08)	0.142236	1.03 (0.98;1.07)	0.279278	1.03 (1.00;1.06)	0.0589461	1.00 (0.98;1.01)	0.675261
fkbp4	Chronic renal failure [CKD]	genitourinary	2060	1.13 (1.09;1.19)	2.15437e-08	1.01 (0.96;1.05)	0.776986	1.15 (1.10;1.21)	1.73496e-10	1.12 (1.07;1.17)	1.02146e-06	1.03 (0.99;1.08)	0.143948	1.00 (0.96;1.05)	0.925209	0.99 (0.96;1.02)	0.421271	1.01 (0.99;1.02)	0.42644
tnfrsf1b	Duodenitis	digestive	833	1.28 (1.19;1.37)	1.57833e-11	1.01 (0.94;1.08)	0.777037	1.08 (1.01;1.15)	0.034237	1.06 (0.99;1.13)	0.113792	1.04 (0.97;1.11)	0.303086	1.02 (0.95;1.10)	0.520215	1.00 (0.96;1.05)	0.924912	1.02 (0.99;1.04)	0.1603
ly6d	Myocardial infarction	circulatory system	1600	1.16 (1.11;1.22)	4.31469e-09	1.01 (0.96;1.06)	0.777048	0.99 (0.95;1.05)	0.836115	0.99 (0.94;1.04)	0.714999	0.99 (0.94;1.04)	0.741809	1.00 (0.95;1.05)	0.927199	1.01 (0.99;1.03)	0.350254	0.98 (0.97;1.00)	0.0734242
umod	Other mental disorder	mental disorders	6689	0.85 (0.83;0.87)	1.89669e-35	1.00 (0.97;1.02)	0.777094	0.92 (0.90;0.94)	3.48691e-11	0.93 (0.91;0.96)	1.74879e-08	0.95 (0.93;0.98)	0.00015683	0.96 (0.94;0.99)	0.00205362	1.01 (1.00;1.02)	0.0733437	1.00 (0.99;1.01)	0.851426
cd5	Essential hypertension	circulatory system	8767	1.15 (1.13;1.18)	5.91134e-39	1.00 (0.98;1.02)	0.777123	1.05 (1.02;1.07)	4.35876e-05	1.04 (1.02;1.06)	0.000621053	1.03 (1.01;1.05)	0.00829667	1.01 (0.99;1.03)	0.370184	1.01 (1.00;1.02)	0.132957	1.02 (1.01;1.02)	6.03789e-06
lgals4	Cerebral artery occlusion, with cerebral infarction	circulatory system	636	1.29 (1.19;1.40)	5.8355e-10	0.99 (0.91;1.07)	0.777125	1.13 (1.04;1.22)	0.003939	1.07 (0.99;1.16)	0.0803741	1.04 (0.96;1.13)	0.312035	1.02 (0.94;1.10)	0.697436	0.98 (0.92;1.03)	0.385011	0.99 (0.96;1.01)	0.316573
eno3	Unspecified monoarthritis	musculoskeletal	2673	1.13 (1.09;1.18)	3.33951e-09	1.01 (0.97;1.04)	0.777233	1.04 (1.00;1.08)	0.0711533	1.02 (0.98;1.06)	0.414849	0.99 (0.96;1.03)	0.707658	0.99 (0.95;1.03)	0.662547	1.01 (1.00;1.03)	0.150109	1.00 (0.99;1.01)	0.985627
ssc5d	Other chronic ischemic heart disease, unspecified	circulatory system	2276	1.17 (1.12;1.22)	1.64507e-13	1.01 (0.97;1.05)	0.777271	1.07 (1.03;1.12)	0.00122446	1.07 (1.03;1.12)	0.000770413	1.05 (1.00;1.09)	0.032519	1.02 (0.98;1.06)	0.377947	1.01 (0.99;1.03)	0.263582	1.01 (1.00;1.03)	0.157796
vwc2	Atrial fibrillation and flutter	circulatory system	1450	1.18 (1.12;1.24)	1.33629e-09	1.01 (0.96;1.06)	0.777274	1.03 (0.98;1.09)	0.202533	1.04 (0.99;1.09)	0.162098	1.00 (0.95;1.05)	0.877977	1.00 (0.95;1.06)	0.878098	1.01 (0.99;1.03)	0.301172	0.99 (0.97;1.01)	0.341836
csf1	Myocardial infarction	circulatory system	1611	1.32 (1.25;1.39)	3.46295e-26	1.01 (0.96;1.06)	0.777324	1.04 (0.99;1.09)	0.164142	1.03 (0.98;1.09)	0.195519	1.02 (0.97;1.07)	0.422247	1.01 (0.96;1.06)	0.842652	1.03 (1.00;1.05)	0.0180096	1.02 (1.00;1.03)	0.0647259
nppc	Congestive heart failure (CHF) NOS	circulatory system	891	1.31 (1.21;1.41)	2.61475e-12	0.99 (0.93;1.06)	0.777355	0.81 (0.75;0.87)	6.36682e-09	0.88 (0.82;0.94)	0.000183	0.96 (0.90;1.02)	0.205621	0.98 (0.92;1.05)	0.60146	1.01 (0.98;1.05)	0.413341	0.98 (0.95;1.00)	0.0719667
pydc1	Vitamin D deficiency	endocrine/metabolic	897	0.97 (0.91;1.04)	0.404129	1.01 (0.95;1.08)	0.777469	0.98 (0.92;1.05)	0.534853	0.98 (0.92;1.05)	0.574311	1.00 (0.94;1.07)	0.905154	1.01 (0.94;1.07)	0.856864	1.00 (0.97;1.03)	0.96369	0.91 (0.89;0.93)	1.14903e-14
ezr	Hypercholesterolemia	endocrine/metabolic	5224	1.20 (1.16;1.23)	2.15782e-36	1.00 (0.98;1.03)	0.777521	1.08 (1.05;1.11)	2.07388e-08	1.05 (1.02;1.08)	0.000331554	1.01 (0.99;1.04)	0.31905	1.01 (0.99;1.04)	0.311844	1.00 (0.99;1.01)	0.672215	1.00 (0.99;1.01)	0.477946
sema3f	Diaphragmatic hernia	digestive	3256	1.13 (1.09;1.17)	3.18622e-11	1.00 (0.96;1.03)	0.777584	1.01 (0.97;1.04)	0.619733	1.01 (0.98;1.05)	0.501379	0.99 (0.96;1.03)	0.631689	0.99 (0.96;1.02)	0.530412	0.98 (0.96;0.99)	0.00580124	1.02 (1.00;1.03)	0.0113772
serpine1	Obstructive chronic bronchitis	respiratory	840	1.27 (1.19;1.36)	9.42613e-12	1.01 (0.94;1.08)	0.777597	1.20 (1.12;1.28)	3.13701e-07	1.20 (1.12;1.28)	2.51546e-07	1.10 (1.03;1.18)	0.00428049	1.07 (1.00;1.15)	0.0409716	0.97 (0.94;1.00)	0.0793782	1.00 (0.97;1.02)	0.781935
tafa5	Sleep apnea	neurological	766	1.26 (1.17;1.35)	1.00462e-09	1.01 (0.94;1.08)	0.77767	0.95 (0.89;1.02)	0.16895	0.96 (0.90;1.03)	0.272177	0.99 (0.92;1.06)	0.691657	0.99 (0.93;1.07)	0.853313	1.01 (0.98;1.04)	0.491892	1.02 (0.99;1.04)	0.233846
tnfrsf11a	Syncope and collapse	symptoms	1761	1.18 (1.13;1.24)	1.3469e-11	1.01 (0.96;1.06)	0.777723	1.06 (1.01;1.11)	0.0150843	1.06 (1.01;1.11)	0.0153548	1.03 (0.98;1.08)	0.209481	1.02 (0.98;1.07)	0.322225	0.97 (0.95;1.00)	0.0254577	0.99 (0.97;1.01)	0.256599
f12	Essential hypertension	circulatory system	8520	1.06 (1.04;1.09)	4.00429e-08	1.00 (0.98;1.02)	0.777754	1.05 (1.02;1.07)	3.88391e-05	1.03 (1.00;1.05)	0.0234998	1.03 (1.01;1.05)	0.00734905	1.03 (1.01;1.05)	0.0041677	1.01 (1.00;1.02)	0.163949	1.01 (1.00;1.02)	0.00218464
cd22	Other chronic ischemic heart disease, unspecified	circulatory system	2291	1.12 (1.08;1.17)	3.0508e-08	1.01 (0.97;1.05)	0.777796	1.06 (1.02;1.10)	0.00612976	1.01 (0.97;1.05)	0.570911	0.99 (0.95;1.03)	0.620439	0.99 (0.95;1.03)	0.667802	1.01 (0.99;1.03)	0.546988	1.00 (0.99;1.02)	0.954242
tnfrsf8	Other chronic ischemic heart disease, unspecified	circulatory system	2286	1.15 (1.11;1.20)	3.07021e-11	1.01 (0.97;1.05)	0.777798	1.01 (0.97;1.05)	0.758023	0.99 (0.95;1.03)	0.658848	1.01 (0.97;1.05)	0.614109	1.00 (0.96;1.04)	0.969665	1.00 (0.98;1.02)	0.87169	1.00 (0.98;1.01)	0.780024
cep20	Essential hypertension	circulatory system	8511	1.08 (1.06;1.10)	1.83609e-12	1.00 (0.98;1.02)	0.777835	1.03 (1.00;1.05)	0.017446	1.03 (1.01;1.05)	0.0114648	1.02 (1.00;1.04)	0.0872045	1.01 (0.99;1.03)	0.540531	1.00 (0.99;1.01)	0.817163	1.00 (0.99;1.00)	0.461199
epha2	Type 1 diabetes	endocrine/metabolic	214	1.78 (1.54;2.05)	4.03999e-15	1.02 (0.89;1.17)	0.777847	1.38 (1.21;1.58)	3.39201e-06	1.46 (1.27;1.67)	4.76687e-08	1.36 (1.19;1.56)	9.56161e-06	1.28 (1.12;1.47)	0.000322644	1.02 (0.96;1.08)	0.492355	1.09 (1.04;1.14)	0.00070858
ly96	Hypoglycemia	endocrine/metabolic	352	1.38 (1.24;1.54)	4.23003e-09	0.98 (0.89;1.09)	0.777856	1.09 (0.98;1.21)	0.131727	1.10 (0.99;1.22)	0.0853064	1.06 (0.95;1.17)	0.307852	1.04 (0.94;1.16)	0.461097	1.04 (0.96;1.12)	0.341988	1.00 (0.96;1.04)	0.981709
pts	Unspecified monoarthritis	musculoskeletal	2756	1.16 (1.12;1.21)	2.38849e-14	0.99 (0.96;1.03)	0.777886	1.09 (1.05;1.13)	6.30314e-06	1.10 (1.06;1.14)	1.90647e-06	1.03 (0.99;1.07)	0.170041	0.99 (0.95;1.02)	0.447915	0.99 (0.98;1.01)	0.416418	1.00 (0.99;1.01)	0.780474
ccl20	Delirium due to conditions classified elsewhere	mental disorders	793	1.25 (1.17;1.34)	5.9734e-10	1.01 (0.94;1.08)	0.777921	1.17 (1.09;1.26)	1.49951e-05	1.14 (1.06;1.22)	0.000267812	1.08 (1.01;1.16)	0.0289676	1.04 (0.97;1.12)	0.240821	1.01 (0.98;1.04)	0.585873	0.98 (0.95;1.00)	0.0909023
pcbd1	Edema	symptoms	942	1.24 (1.16;1.33)	2.87559e-10	0.99 (0.93;1.06)	0.777944	1.23 (1.15;1.32)	4.56195e-10	1.11 (1.04;1.19)	0.00140521	1.06 (0.99;1.13)	0.0865735	0.99 (0.92;1.05)	0.677477	1.00 (0.97;1.03)	0.747178	0.99 (0.97;1.02)	0.535711
btn3a2	Hypoglycemia	endocrine/metabolic	362	1.43 (1.29;1.59)	2.15274e-11	0.99 (0.89;1.09)	0.777966	1.06 (0.96;1.18)	0.255587	1.06 (0.96;1.18)	0.245394	1.02 (0.92;1.13)	0.675308	0.99 (0.89;1.09)	0.803237	0.94 (0.89;0.99)	0.0177052	1.04 (1.00;1.08)	0.0525202
pilra	Obesity	endocrine/metabolic	3116	1.33 (1.29;1.38)	1.03831e-53	0.99 (0.96;1.03)	0.778061	1.08 (1.04;1.11)	5.53849e-05	1.06 (1.03;1.10)	0.000525529	1.01 (0.98;1.05)	0.529795	1.00 (0.97;1.04)	0.988778	1.01 (0.99;1.02)	0.383929	1.00 (0.98;1.01)	0.587808
atraid	Pleurisy; pleural effusion	respiratory	1784	1.21 (1.15;1.27)	1.02505e-14	0.99 (0.95;1.04)	0.778103	1.03 (0.98;1.08)	0.186419	1.01 (0.96;1.06)	0.745849	0.99 (0.94;1.04)	0.654765	0.99 (0.95;1.04)	0.781167	1.00 (0.98;1.02)	0.841956	1.02 (1.00;1.04)	0.0254075
pik3ip1	Coronary atherosclerosis	circulatory system	2538	1.19 (1.14;1.24)	7.25207e-16	0.99 (0.96;1.03)	0.778128	0.99 (0.95;1.03)	0.519085	1.01 (0.97;1.05)	0.78078	1.00 (0.96;1.04)	0.812757	1.00 (0.96;1.04)	0.877456	0.99 (0.97;1.01)	0.248473	0.99 (0.98;1.01)	0.413452
ggt1	Ascites (non malignant)	digestive	347	1.75 (1.57;1.96)	1.86365e-22	1.02 (0.91;1.13)	0.778133	0.92 (0.83;1.03)	0.14533	0.98 (0.88;1.09)	0.707083	1.01 (0.91;1.12)	0.879035	1.01 (0.91;1.12)	0.874316	1.00 (0.96;1.05)	0.864162	1.01 (0.97;1.04)	0.772907
thbs2	Iron deficiency anemias, unspecified or not due to blood loss	hematopoietic	1905	1.24 (1.19;1.30)	2.37266e-20	1.01 (0.96;1.05)	0.778217	1.24 (1.18;1.30)	1.42051e-19	1.15 (1.10;1.21)	2.69707e-09	1.10 (1.05;1.15)	3.71377e-05	1.05 (1.01;1.10)	0.0239363	1.00 (0.98;1.02)	0.99826	0.99 (0.97;1.00)	0.155528
hgf	Vitamin D deficiency	endocrine/metabolic	971	1.29 (1.20;1.37)	6.42168e-14	0.99 (0.93;1.06)	0.778284	1.11 (1.04;1.19)	0.00116454	1.12 (1.05;1.20)	0.000452562	1.10 (1.03;1.17)	0.00319496	1.05 (0.98;1.12)	0.152895	0.99 (0.95;1.03)	0.503182	1.00 (0.97;1.02)	0.860689
crhbp	Pleurisy; pleural effusion	respiratory	1830	1.15 (1.09;1.20)	1.43726e-08	1.01 (0.96;1.05)	0.778305	0.98 (0.93;1.02)	0.301574	1.00 (0.95;1.05)	0.957963	1.00 (0.96;1.05)	0.958472	1.00 (0.95;1.04)	0.862798	1.00 (0.98;1.02)	0.657919	0.99 (0.97;1.01)	0.225098
fabp4	Osteoarthrosis, localized, primary	musculoskeletal	588	1.34 (1.23;1.47)	5.87278e-11	1.01 (0.93;1.10)	0.778344	1.02 (0.94;1.11)	0.623939	1.01 (0.93;1.10)	0.738642	1.02 (0.94;1.10)	0.699793	1.02 (0.94;1.11)	0.587459	1.00 (0.97;1.04)	0.877043	1.00 (0.97;1.03)	0.991988
esam	Peripheral vascular disease, unspecified	circulatory system	574	1.33 (1.22;1.44)	7.22492e-11	1.01 (0.93;1.10)	0.778414	1.01 (0.93;1.10)	0.754162	1.01 (0.93;1.10)	0.787833	1.05 (0.96;1.14)	0.292149	1.00 (0.92;1.09)	0.993348	1.02 (0.89;1.16)	0.79498	1.05 (1.02;1.08)	0.00179345
tnfrsf1a	Aortic valve disease	circulatory system	409	1.38 (1.24;1.53)	1.18888e-09	0.99 (0.89;1.09)	0.778459	1.03 (0.93;1.13)	0.585871	1.04 (0.94;1.15)	0.417731	1.01 (0.92;1.12)	0.808615	0.99 (0.90;1.09)	0.835672	0.94 (0.86;1.02)	0.149198	1.01 (0.97;1.04)	0.645727
icam1	Cerebral artery occlusion, with cerebral infarction	circulatory system	630	1.26 (1.16;1.37)	3.52796e-08	1.01 (0.93;1.09)	0.778485	1.09 (1.01;1.18)	0.0270937	1.05 (0.97;1.14)	0.236805	1.03 (0.95;1.12)	0.431216	1.02 (0.94;1.11)	0.581149	1.01 (0.98;1.05)	0.459836	1.01 (0.98;1.04)	0.546485
siglec1	Hypothyroidism NOS	endocrine/metabolic	1722	1.19 (1.14;1.25)	7.98249e-13	1.01 (0.96;1.06)	0.778583	1.05 (1.00;1.10)	0.0425927	1.04 (1.00;1.09)	0.0772575	1.03 (0.98;1.08)	0.251772	1.03 (0.98;1.08)	0.266461	1.00 (0.96;1.04)	0.947976	1.04 (1.02;1.06)	1.84278e-06
timp1	Gastritis and duodenitis	digestive	2294	1.14 (1.09;1.19)	4.04142e-09	1.01 (0.97;1.05)	0.77861	1.03 (0.99;1.08)	0.105275	1.03 (0.99;1.07)	0.180569	1.02 (0.98;1.07)	0.254081	1.01 (0.97;1.06)	0.539054	1.00 (0.97;1.04)	0.894669	1.00 (0.98;1.01)	0.682551
ment	Type 1 diabetes	endocrine/metabolic	205	0.66 (0.57;0.77)	3.51941e-08	0.98 (0.86;1.12)	0.778619	0.88 (0.76;1.01)	0.0613785	0.87 (0.76;0.99)	0.0397176	0.90 (0.79;1.03)	0.139929	0.90 (0.79;1.03)	0.135558	0.94 (0.73;1.21)	0.638049	0.98 (0.93;1.02)	0.325169
ilkap	Hypercholesterolemia	endocrine/metabolic	5040	1.08 (1.05;1.11)	1.22604e-08	1.00 (0.98;1.03)	0.778621	1.02 (0.99;1.05)	0.181992	1.02 (1.00;1.05)	0.102017	1.01 (0.98;1.04)	0.551732	1.00 (0.98;1.03)	0.735506			1.00 (0.99;1.01)	0.485212
tnfrsf11b	Obesity	endocrine/metabolic	3111	1.14 (1.10;1.19)	1.33887e-11	0.99 (0.96;1.03)	0.778644	1.11 (1.07;1.16)	5.46645e-09	1.11 (1.07;1.15)	6.77933e-09	1.00 (0.97;1.04)	0.896147	0.99 (0.96;1.03)	0.568687	1.01 (1.00;1.03)	0.0621793	1.00 (0.99;1.01)	0.723201
ccl20	Polymyalgia Rheumatica	musculoskeletal	440	1.03 (0.93;1.13)	0.574028	0.99 (0.90;1.08)	0.778685	0.99 (0.90;1.09)	0.858602	1.00 (0.91;1.10)	0.977127	0.99 (0.90;1.09)	0.869964	1.00 (0.91;1.09)	0.933863	1.04 (0.99;1.08)	0.0912626	1.17 (1.13;1.21)	2.21721e-20
zhx2	Chronic airway obstruction	respiratory	1685	1.16 (1.10;1.22)	2.86053e-09	0.99 (0.95;1.04)	0.778764	1.00 (0.96;1.05)	0.916235	1.04 (0.99;1.09)	0.101522	0.99 (0.94;1.04)	0.656925	0.99 (0.95;1.04)	0.773464			1.01 (1.00;1.03)	0.15276
hnmt	Impaired fasting glucose	endocrine/metabolic	752	1.30 (1.20;1.40)	9.87501e-12	0.99 (0.92;1.06)	0.778768	1.05 (0.98;1.13)	0.166828	1.01 (0.94;1.08)	0.800363	1.01 (0.94;1.08)	0.887514	1.00 (0.93;1.08)	0.962244	0.98 (0.94;1.02)	0.221111	0.99 (0.97;1.02)	0.577411
ddt	Other chronic nonalcoholic liver disease	digestive	678	1.41 (1.31;1.52)	1.34915e-18	1.01 (0.94;1.09)	0.778802	1.36 (1.26;1.47)	1.05651e-15	1.23 (1.14;1.33)	6.76501e-08	1.11 (1.03;1.20)	0.00569913	1.04 (0.96;1.12)	0.334641	1.08 (1.05;1.11)	1.36477e-06	1.01 (0.97;1.04)	0.609058
l1cam	Pulmonary heart disease	circulatory system	836	0.99 (0.92;1.06)	0.692865	1.01 (0.94;1.08)	0.778808	1.00 (0.93;1.07)	0.966961	1.02 (0.95;1.09)	0.559051	1.01 (0.94;1.08)	0.858167	1.01 (0.94;1.08)	0.755131	0.98 (0.95;1.01)	0.244521	0.91 (0.89;0.93)	3.05486e-14
gipc2	Arthropathy NOS	musculoskeletal	5579	1.09 (1.06;1.12)	3.36305e-10	1.00 (0.97;1.02)	0.778848	1.01 (0.98;1.04)	0.534082	1.02 (0.99;1.05)	0.164358	1.01 (0.99;1.04)	0.332913	1.01 (0.98;1.04)	0.416462	1.00 (0.99;1.01)	0.961073
lgals4	Obesity	endocrine/metabolic	3111	1.42 (1.37;1.48)	2.14065e-78	1.01 (0.97;1.04)	0.77886	1.18 (1.14;1.22)	5.43272e-19	1.10 (1.06;1.14)	1.96807e-07	1.10 (1.06;1.14)	3.52653e-07	1.04 (1.00;1.07)	0.0469138	0.97 (0.95;1.00)	0.0270066	0.99 (0.98;1.00)	0.176027
fstl1	Candidiasis	infectious diseases	983	1.22 (1.14;1.30)	1.64281e-09	0.99 (0.93;1.06)	0.778863	1.12 (1.05;1.20)	0.000346602	1.12 (1.05;1.20)	0.000402712	1.08 (1.01;1.15)	0.0220531	1.04 (0.98;1.11)	0.202454	1.02 (0.99;1.04)	0.227497	1.01 (0.99;1.03)	0.402557
gast	Precordial pain	circulatory system	701	1.28 (1.19;1.38)	1.61602e-10	1.01 (0.94;1.09)	0.778863	1.10 (1.02;1.19)	0.0112531	1.08 (1.00;1.16)	0.05202	1.06 (0.98;1.15)	0.123171	1.06 (0.99;1.14)	0.117475			0.97 (0.95;1.00)	0.0548261
sfrp1	Unspecified monoarthritis	musculoskeletal	2808	1.15 (1.11;1.20)	1.69065e-12	0.99 (0.96;1.03)	0.778869	0.99 (0.96;1.03)	0.792434	1.00 (0.96;1.03)	0.836611	1.00 (0.96;1.04)	0.974598	1.01 (0.97;1.04)	0.794164	0.99 (0.97;1.00)	0.169183	0.99 (0.97;1.00)	0.0437113
cd74	Hypovolemia	endocrine/metabolic	1222	1.43 (1.35;1.52)	2.66104e-31	0.99 (0.94;1.05)	0.778949	1.05 (0.99;1.11)	0.0848824	1.04 (0.98;1.10)	0.181593	1.03 (0.97;1.09)	0.344405	1.00 (0.95;1.06)	0.881101	1.01 (0.98;1.04)	0.509553	1.04 (1.02;1.06)	0.000251228
igfbpl1	Type 2 diabetes with ophthalmic manifestations	endocrine/metabolic	414	1.48 (1.34;1.65)	7.49817e-14	1.01 (0.92;1.12)	0.779	1.35 (1.22;1.49)	3.01478e-09	1.40 (1.26;1.54)	5.40726e-11	1.34 (1.22;1.48)	4.69073e-09	1.03 (0.94;1.14)	0.496843	0.97 (0.92;1.02)	0.230641	0.96 (0.93;1.00)	0.0547661
tnip1	Type 2 diabetes	endocrine/metabolic	2602	1.14 (1.10;1.19)	9.09865e-12	1.01 (0.97;1.05)	0.779008	1.15 (1.11;1.20)	1.67963e-12	1.04 (1.00;1.08)	0.05744	1.01 (0.97;1.05)	0.596517	1.01 (0.97;1.05)	0.779008	1.00 (0.98;1.02)	0.801651	1.00 (0.99;1.02)	0.606523
cwc15	Rosacea	dermatologic	378	0.98 (0.89;1.08)	0.695731	0.99 (0.89;1.09)	0.779053	0.98 (0.88;1.08)	0.678184	0.98 (0.89;1.09)	0.730383	0.97 (0.88;1.07)	0.548535	0.98 (0.89;1.09)	0.75492	0.96 (0.91;1.00)	0.0557034	1.13 (1.09;1.17)	1.98702e-10
apof	Proteinuria	endocrine/metabolic	201	0.61 (0.53;0.71)	5.08211e-11	1.02 (0.89;1.17)	0.779056	0.85 (0.74;0.98)	0.0243648	0.97 (0.84;1.11)	0.625022	0.96 (0.83;1.11)	0.576492	0.96 (0.83;1.10)	0.552403	0.95 (0.66;1.36)	0.763384	0.98 (0.92;1.03)	0.402622
casc3	Essential hypertension	circulatory system	8280	1.06 (1.04;1.09)	1.65113e-08	1.00 (0.98;1.02)	0.779057	1.02 (1.00;1.04)	0.060396	1.01 (0.99;1.04)	0.181834	1.01 (0.98;1.03)	0.588467	1.00 (0.98;1.02)	0.947807			1.01 (1.00;1.02)	0.014921
spink6	Obesity	endocrine/metabolic	3142	1.27 (1.23;1.32)	6.11312e-39	0.99 (0.96;1.03)	0.779152	1.08 (1.05;1.12)	1.05921e-05	1.03 (1.00;1.07)	0.0703154	0.99 (0.96;1.03)	0.769465	1.01 (0.97;1.04)	0.762876	0.99 (0.98;1.01)	0.405299	1.00 (0.99;1.02)	0.645912
rilp	Type 2 diabetes	endocrine/metabolic	2689	1.12 (1.08;1.16)	6.58127e-09	0.99 (0.96;1.03)	0.77917	1.12 (1.08;1.17)	1.84076e-09	1.05 (1.01;1.09)	0.0164688	1.02 (0.98;1.06)	0.292241	1.00 (0.96;1.04)	0.997958	1.03 (0.96;1.10)	0.408345	1.02 (1.01;1.03)	0.00767812
olr1	Myocardial infarction	circulatory system	1589	1.16 (1.11;1.23)	3.26564e-09	1.01 (0.96;1.06)	0.779219	1.02 (0.97;1.08)	0.359377	1.03 (0.98;1.08)	0.272791	1.01 (0.96;1.06)	0.811377	1.00 (0.95;1.05)	0.895533	0.99 (0.97;1.01)	0.381129	1.01 (1.00;1.03)	0.135977
tff2	Candidiasis	infectious diseases	1032	1.25 (1.17;1.33)	3.93218e-11	1.01 (0.95;1.07)	0.779253	1.08 (1.01;1.15)	0.0227514	1.09 (1.03;1.16)	0.00614204	1.06 (1.00;1.13)	0.0545841	1.04 (0.98;1.11)	0.188914	1.00 (0.97;1.03)	0.949217	0.98 (0.96;1.01)	0.158366
dpt	Varicose veins of lower extremity, symptomtic	circulatory system	340	1.44 (1.28;1.61)	8.53286e-10	1.02 (0.91;1.13)	0.779301	0.99 (0.88;1.10)	0.80433	0.98 (0.88;1.09)	0.707785	1.00 (0.90;1.11)	0.975935	1.00 (0.90;1.12)	0.931253	1.02 (0.97;1.07)	0.392456	1.00 (0.96;1.04)	0.955126
rbfox3	Cardiac pacemaker in situ	circulatory system	657	1.42 (1.30;1.55)	7.98801e-15	1.01 (0.93;1.10)	0.779328	1.14 (1.05;1.24)	0.0011454	1.12 (1.03;1.21)	0.00723117	1.08 (1.00;1.17)	0.0579049	1.04 (0.96;1.13)	0.318029			0.95 (0.90;1.00)	0.0596891
lcp1	Obesity	endocrine/metabolic	3039	1.23 (1.19;1.28)	2.22477e-30	0.99 (0.96;1.03)	0.779354	1.06 (1.02;1.10)	0.00148947	1.05 (1.02;1.09)	0.00506176	1.00 (0.97;1.04)	0.889346	0.99 (0.96;1.03)	0.579522	1.02 (1.00;1.04)	0.108097	0.99 (0.98;1.00)	0.169186
blnk	Chronic airway obstruction	respiratory	1631	1.18 (1.13;1.24)	2.10258e-11	1.01 (0.96;1.06)	0.779355	1.04 (0.99;1.09)	0.0940413	1.03 (0.98;1.08)	0.274369	1.02 (0.97;1.07)	0.491527	1.02 (0.97;1.07)	0.494193	1.04 (1.01;1.07)	0.0117756	1.02 (1.01;1.04)	0.00928684
inhbc	Sexual and gender identity disorders	mental disorders	370	1.55 (1.39;1.73)	5.12166e-15	1.01 (0.91;1.13)	0.779431	1.32 (1.19;1.47)	2.27371e-07	1.15 (1.03;1.28)	0.00947441	1.00 (0.90;1.11)	0.988394	1.01 (0.91;1.12)	0.8545	0.97 (0.92;1.02)	0.223247	1.01 (0.97;1.05)	0.704988
cend1	Obesity	endocrine/metabolic	2938	0.86 (0.83;0.89)	9.57806e-16	0.99 (0.96;1.03)	0.779442	0.98 (0.95;1.02)	0.38226	0.99 (0.95;1.02)	0.516856	0.99 (0.96;1.03)	0.782421	0.99 (0.96;1.03)	0.779442			0.94 (0.92;0.96)	3.33528e-11
oscar	Cancer of bronchus; lung	neoplasms	611	1.31 (1.21;1.42)	3.95782e-11	1.01 (0.93;1.09)	0.779464	1.15 (1.07;1.25)	0.000363614	1.12 (1.04;1.22)	0.00399465	1.07 (0.99;1.16)	0.0865619	1.02 (0.94;1.10)	0.698231	0.97 (0.94;1.00)	0.0605689	0.99 (0.96;1.01)	0.328425
sord	Cirrhosis of liver without mention of alcohol	digestive	206	1.79 (1.55;2.07)	1.06753e-15	0.98 (0.85;1.12)	0.779568	1.05 (0.91;1.20)	0.524225	1.05 (0.91;1.20)	0.50113	1.01 (0.88;1.16)	0.866345	0.98 (0.85;1.12)	0.775103	1.02 (0.97;1.08)	0.409994	1.26 (1.20;1.32)	1.95063e-19
pga4	Intestinal infection	infectious diseases	1863	1.16 (1.11;1.21)	5.75562e-10	1.01 (0.96;1.05)	0.779633	1.07 (1.02;1.12)	0.00300805	0.99 (0.94;1.03)	0.574656	0.99 (0.94;1.03)	0.594204	1.00 (0.96;1.05)	0.980856	1.01 (0.99;1.03)	0.301968	1.01 (0.99;1.03)	0.255981
gp1ba	Diabetic retinopathy	endocrine/metabolic	396	0.85 (0.77;0.94)	0.000981355	0.99 (0.89;1.09)	0.779678	0.75 (0.68;0.82)	7.15568e-09	0.78 (0.71;0.86)	1.29825e-06	0.87 (0.79;0.96)	0.00548157	0.88 (0.80;0.97)	0.0106729	0.97 (0.92;1.03)	0.386099	1.01 (0.97;1.05)	0.574624
mmp10	Other forms of chronic heart disease	circulatory system	966	1.16 (1.09;1.24)	8.10821e-06	1.01 (0.95;1.08)	0.779723	1.21 (1.14;1.30)	4.62423e-09	1.15 (1.08;1.23)	1.28259e-05	1.09 (1.02;1.16)	0.00851287	1.05 (0.98;1.11)	0.181119	1.01 (0.98;1.04)	0.579345	1.01 (0.99;1.04)	0.292203
sct	Circulatory disease NEC	circulatory system	3187	0.93 (0.90;0.97)	6.88597e-05	1.00 (0.97;1.04)	0.77974	1.00 (0.97;1.04)	0.977972	0.98 (0.95;1.01)	0.208192	0.97 (0.94;1.01)	0.113304	0.99 (0.95;1.02)	0.49877	1.02 (0.99;1.05)	0.268427	0.94 (0.93;0.96)	2.36669e-18
vwc2l	Acute renal failure	genitourinary	2339	0.93 (0.89;0.97)	0.000760571	0.99 (0.95;1.04)	0.77975	0.89 (0.85;0.92)	5.6378e-09	0.92 (0.89;0.96)	9.08793e-05	0.95 (0.92;0.99)	0.0232437	0.98 (0.95;1.03)	0.454825	1.00 (0.98;1.02)	0.696786
adamtsl2	Candidiasis	infectious diseases	1017	1.25 (1.17;1.33)	1.25608e-11	1.01 (0.95;1.07)	0.77977	1.16 (1.09;1.24)	2.24568e-06	1.10 (1.04;1.17)	0.00220342	1.06 (1.00;1.13)	0.0658329	1.05 (0.98;1.11)	0.148563	1.00 (0.98;1.03)	0.889255	1.00 (0.98;1.02)	0.941476
pilra	Obstructive chronic bronchitis	respiratory	838	1.51 (1.41;1.62)	1.73302e-30	1.01 (0.94;1.08)	0.779787	1.10 (1.02;1.17)	0.00759594	1.07 (1.00;1.15)	0.0476313	1.00 (0.94;1.07)	0.920443	1.00 (0.93;1.07)	0.915124	0.98 (0.95;1.01)	0.248479	1.01 (0.98;1.03)	0.599477
ccl21	Proteinuria	endocrine/metabolic	206	1.55 (1.34;1.78)	1.115e-09	1.02 (0.89;1.17)	0.779802	1.20 (1.05;1.38)	0.00928412	1.18 (1.03;1.36)	0.0183339	1.11 (0.96;1.27)	0.150369	1.04 (0.90;1.19)	0.624995	1.04 (0.97;1.11)	0.318991	0.94 (0.89;0.99)	0.0207987
spon2	Cough	respiratory	2093	1.14 (1.09;1.19)	1.30946e-08	1.01 (0.96;1.05)	0.779816	1.07 (1.02;1.11)	0.00430334	1.07 (1.02;1.11)	0.00386332	1.04 (0.99;1.08)	0.10594	1.03 (0.99;1.07)	0.189201	1.01 (0.99;1.03)	0.424498	1.02 (1.00;1.04)	0.0114749
grpel1	Chronic airway obstruction	respiratory	1702	1.17 (1.12;1.23)	1.86754e-10	0.99 (0.95;1.04)	0.77992	1.11 (1.05;1.16)	4.56925e-05	1.12 (1.07;1.17)	6.99974e-06	1.03 (0.98;1.08)	0.254543	1.02 (0.97;1.07)	0.38539	0.98 (0.96;1.01)	0.247288	1.00 (0.98;1.02)	0.992819
spink6	Tobacco use disorder	mental disorders	1828	1.29 (1.23;1.35)	6.23396e-26	0.99 (0.95;1.04)	0.779973	1.11 (1.06;1.16)	1.55587e-05	1.14 (1.09;1.20)	1.30891e-08	0.99 (0.95;1.04)	0.771996	1.00 (0.96;1.05)	0.92307	1.02 (1.00;1.04)	0.0509169	0.99 (0.96;1.01)	0.238638
bpifb2	Acidosis	endocrine/metabolic	474	1.39 (1.27;1.52)	3.07672e-12	0.99 (0.90;1.08)	0.780004	1.05 (0.96;1.15)	0.275697	1.06 (0.97;1.16)	0.187561	1.01 (0.92;1.10)	0.900684	0.98 (0.90;1.08)	0.712634	1.01 (0.97;1.06)	0.49043	1.02 (0.98;1.05)	0.333534
apbb1ip	Congestive heart failure (CHF) NOS	circulatory system	881	1.32 (1.23;1.41)	2.49925e-15	1.01 (0.94;1.08)	0.780183	0.99 (0.92;1.06)	0.775014	1.02 (0.95;1.09)	0.582313	1.03 (0.96;1.10)	0.38041	0.99 (0.92;1.05)	0.67187	1.01 (0.98;1.05)	0.426675	1.03 (1.00;1.06)	0.0215968
ptgds	Cardiomegaly	circulatory system	1032	1.30 (1.21;1.38)	1.23904e-14	0.99 (0.93;1.05)	0.780228	0.92 (0.87;0.98)	0.0110935	0.96 (0.91;1.03)	0.259058	0.98 (0.92;1.04)	0.513867	0.99 (0.93;1.06)	0.838848	1.00 (0.97;1.03)	0.966524	1.00 (0.98;1.02)	0.95258
gm2a	Other diseases of lung	respiratory	390	1.35 (1.22;1.50)	2.05248e-08	1.01 (0.92;1.12)	0.780346	1.03 (0.94;1.14)	0.509411	1.04 (0.94;1.14)	0.497965	1.03 (0.94;1.14)	0.504568	1.01 (0.91;1.11)	0.883598	1.03 (0.98;1.08)	0.217807	0.95 (0.92;0.99)	0.0128761
il18bp	Obesity	endocrine/metabolic	3131	1.24 (1.20;1.29)	4.23245e-31	1.01 (0.97;1.04)	0.780386	0.96 (0.93;1.00)	0.0474679	0.97 (0.94;1.01)	0.0999187	0.94 (0.91;0.98)	0.00104283	1.02 (0.99;1.06)	0.203348	0.99 (0.95;1.02)	0.468568	1.00 (0.99;1.01)	0.703741
cpm	Other local infections of skin and subcutaneous tissue	dermatologic	942	1.23 (1.15;1.31)	7.55526e-10	0.99 (0.93;1.06)	0.780403	1.05 (0.99;1.13)	0.111924	1.05 (0.98;1.12)	0.146593	1.01 (0.94;1.07)	0.831452	1.00 (0.94;1.07)	0.905375	1.08 (1.01;1.15)	0.0273622	1.00 (0.98;1.02)	0.880115
relt	Gastritis and duodenitis	digestive	2343	1.15 (1.10;1.20)	1.66158e-09	0.99 (0.95;1.04)	0.780425	1.01 (0.97;1.06)	0.566914	1.01 (0.97;1.05)	0.756369	1.00 (0.96;1.04)	0.946944	1.00 (0.96;1.04)	0.979046	1.00 (0.98;1.02)	0.977397	1.02 (1.00;1.03)	0.0308716
pilra	Occlusion of cerebral arteries	circulatory system	770	1.24 (1.15;1.33)	1.27316e-08	1.01 (0.94;1.08)	0.780506	1.07 (0.99;1.15)	0.0697288	1.05 (0.98;1.13)	0.141779	1.03 (0.96;1.11)	0.36958	1.01 (0.94;1.08)	0.798351	0.98 (0.95;1.01)	0.28888	1.03 (1.01;1.06)	0.0149098
spon2	Cerebral ischemia	circulatory system	627	1.33 (1.22;1.44)	1.33095e-11	1.01 (0.93;1.10)	0.780542	1.14 (1.05;1.24)	0.0013642	1.12 (1.04;1.22)	0.00498486	1.07 (0.98;1.16)	0.118068	1.05 (0.97;1.14)	0.215414	1.04 (0.99;1.08)	0.0901195	0.96 (0.93;0.99)	0.00523889
epo	Chemotherapy	neoplasms	1995	1.15 (1.10;1.20)	1.48943e-09	1.01 (0.96;1.05)	0.780606	1.10 (1.06;1.15)	1.18588e-05	1.03 (0.99;1.08)	0.135617	1.02 (0.98;1.07)	0.344663	1.01 (0.97;1.06)	0.665268	1.01 (0.96;1.07)	0.643433	1.01 (0.99;1.03)	0.219292
ntrk3	Candidiasis	infectious diseases	1046	0.82 (0.77;0.87)	1.28822e-10	0.99 (0.93;1.05)	0.780621	0.85 (0.80;0.90)	1.63039e-07	0.91 (0.86;0.97)	0.0021461	0.91 (0.86;0.97)	0.00271135	0.97 (0.91;1.03)	0.294619	1.01 (0.98;1.04)	0.553779	0.99 (0.97;1.01)	0.386534
gc	Hyperlipidemia	endocrine/metabolic	1106	1.01 (0.95;1.07)	0.775561	0.99 (0.93;1.05)	0.780744	1.00 (0.94;1.06)	0.94693	1.01 (0.95;1.07)	0.767252	1.00 (0.95;1.07)	0.88826	0.99 (0.94;1.05)	0.786494	1.02 (0.99;1.05)	0.167888	1.07 (1.05;1.09)	3.11671e-10
spon2	Other forms of chronic heart disease	circulatory system	966	1.41 (1.32;1.51)	1.37697e-24	1.01 (0.95;1.08)	0.780802	1.15 (1.08;1.23)	3.5181e-05	1.16 (1.09;1.24)	8.65389e-06	1.06 (1.00;1.14)	0.0623287	1.06 (0.99;1.13)	0.0919275	1.02 (0.98;1.05)	0.388077	1.00 (0.98;1.02)	0.877553
syt1	Diabetic retinopathy	endocrine/metabolic	389	0.77 (0.70;0.86)	6.7084e-07	0.99 (0.89;1.09)	0.780886	0.70 (0.63;0.77)	1.69386e-12	0.87 (0.79;0.96)	0.00486803	0.98 (0.89;1.08)	0.705062	0.99 (0.90;1.09)	0.835813			0.91 (0.87;0.94)	2.06166e-06
c19orf12	Impaired fasting glucose	endocrine/metabolic	742	1.26 (1.17;1.36)	6.07697e-10	0.99 (0.92;1.06)	0.780888	1.09 (1.01;1.17)	0.0202182	1.01 (0.94;1.08)	0.807801	1.00 (0.93;1.08)	0.938514	0.98 (0.91;1.06)	0.646929	1.06 (0.86;1.31)	0.592335	0.99 (0.96;1.01)	0.306751
cst3	Myocardial infarction	circulatory system	1601	1.43 (1.35;1.51)	9.00209e-39	1.01 (0.96;1.06)	0.780927	1.03 (0.98;1.08)	0.264603	1.01 (0.96;1.06)	0.836587	1.01 (0.96;1.06)	0.826688	1.01 (0.96;1.06)	0.780927	0.99 (0.97;1.02)	0.501345	1.04 (1.02;1.05)	9.01462e-05
lilra5	Other abnormal blood chemistry	symptoms	1470	1.20 (1.14;1.26)	1.73989e-11	1.01 (0.96;1.06)	0.780967	1.03 (0.98;1.09)	0.207185	1.02 (0.97;1.07)	0.440087	1.01 (0.96;1.06)	0.690919	1.00 (0.95;1.05)	0.930594	1.02 (0.99;1.04)	0.13689	0.98 (0.97;1.00)	0.105603
lilra5	Other local infections of skin and subcutaneous tissue	dermatologic	936	1.21 (1.13;1.29)	1.90279e-08	1.01 (0.95;1.08)	0.780978	1.09 (1.02;1.16)	0.0112989	1.06 (0.99;1.13)	0.0954063	1.03 (0.96;1.10)	0.385352	1.01 (0.95;1.08)	0.691964	0.97 (0.95;1.00)	0.0555461	0.98 (0.96;1.00)	0.123919
ccl5	Obstructive chronic bronchitis	respiratory	831	1.24 (1.15;1.32)	1.70882e-09	0.99 (0.93;1.06)	0.781008	1.14 (1.07;1.22)	0.000160425	1.16 (1.08;1.24)	3.61264e-05	1.03 (0.96;1.10)	0.435114	1.01 (0.95;1.09)	0.687249	1.00 (0.97;1.04)	0.95905	1.00 (0.97;1.02)	0.824481
ctsz	Chronic ulcer of skin	dermatologic	441	1.55 (1.41;1.71)	4.40878e-19	0.99 (0.90;1.08)	0.781035	1.10 (1.00;1.21)	0.0493249	1.08 (0.98;1.18)	0.121354	1.04 (0.94;1.14)	0.44463	1.05 (0.96;1.15)	0.293381	0.91 (0.82;1.00)	0.0491218	1.00 (0.96;1.03)	0.86757
cxcl17	Other acute and subacute forms of ischemic heart disease	circulatory system	376	1.41 (1.25;1.59)	9.43457e-09	1.01 (0.91;1.13)	0.781155	1.15 (1.03;1.28)	0.00951467	1.14 (1.02;1.27)	0.0170172	1.06 (0.96;1.18)	0.243318	1.07 (0.96;1.18)	0.236711	1.02 (0.96;1.08)	0.464536	1.03 (0.99;1.07)	0.146668
casc3	Type 2 diabetes	endocrine/metabolic	2541	1.16 (1.11;1.20)	2.46277e-13	0.99 (0.96;1.03)	0.78133	1.05 (1.01;1.09)	0.00960673	1.04 (1.00;1.09)	0.0315023	1.01 (0.97;1.05)	0.509335	1.00 (0.96;1.04)	0.972363			1.00 (0.99;1.02)	0.52637
mfap5	Acute renal failure	genitourinary	2457	1.48 (1.42;1.54)	1.29358e-74	1.01 (0.97;1.05)	0.781416	0.95 (0.91;0.99)	0.0139974	0.96 (0.93;1.00)	0.0753307	0.99 (0.95;1.03)	0.60187	1.01 (0.97;1.06)	0.515485	1.01 (0.97;1.04)	0.762918	1.00 (0.99;1.02)	0.911874
il10rb	Other diseases of respiratory system, NEC	respiratory	3985	1.18 (1.14;1.22)	1.81039e-24	1.00 (0.97;1.03)	0.781478	1.05 (1.01;1.08)	0.0051938	1.03 (1.00;1.07)	0.0340421	1.01 (0.98;1.04)	0.616535	1.01 (0.98;1.04)	0.621416	1.00 (0.99;1.02)	0.704544	1.00 (0.99;1.01)	0.809835
lrig1	Other disorders of metabolism	endocrine/metabolic	396	1.22 (1.10;1.35)	0.000109377	1.01 (0.92;1.12)	0.781479	1.08 (0.97;1.19)	0.148136	1.05 (0.95;1.16)	0.364107	1.05 (0.95;1.16)	0.34825	1.04 (0.94;1.14)	0.495004	0.99 (0.95;1.04)	0.753121	1.11 (1.07;1.15)	1.39874e-08
extl1	Tobacco use disorder	mental disorders	1720	0.77 (0.74;0.81)	1.39646e-26	0.99 (0.95;1.04)	0.781636	0.97 (0.93;1.02)	0.24995	0.97 (0.92;1.01)	0.155954	0.97 (0.93;1.02)	0.235165	0.99 (0.94;1.03)	0.564862	0.98 (0.96;1.00)	0.0584066
il13ra1	Coronary atherosclerosis	circulatory system	2513	1.13 (1.08;1.17)	1.33307e-09	1.01 (0.97;1.04)	0.781706	1.04 (1.00;1.08)	0.0660226	1.03 (0.99;1.07)	0.167888	1.01 (0.97;1.05)	0.510991	1.00 (0.97;1.04)	0.817529	1.02 (1.00;1.04)	0.051506	0.99 (0.97;1.00)	0.0637293
mtus1	Chronic renal failure [CKD]	genitourinary	1932	1.22 (1.16;1.27)	7.94994e-17	1.01 (0.96;1.05)	0.781708	1.04 (0.99;1.09)	0.0820616	1.03 (0.98;1.07)	0.243834	1.02 (0.97;1.07)	0.400215	1.01 (0.96;1.05)	0.786932	1.01 (0.99;1.04)	0.328179
dag1	Hypothyroidism NOS	endocrine/metabolic	1722	1.08 (1.03;1.13)	0.00170645	1.01 (0.96;1.06)	0.781787	1.08 (1.03;1.13)	0.00234796	1.05 (1.00;1.10)	0.0647333	1.03 (0.98;1.08)	0.206835	1.02 (0.97;1.07)	0.435293	1.00 (0.98;1.02)	0.768212	1.05 (1.03;1.07)	1.34875e-09
s100a12	Pneumonia	respiratory	1537	1.15 (1.10;1.22)	3.83036e-08	0.99 (0.94;1.04)	0.781828	0.98 (0.93;1.03)	0.373043	0.98 (0.93;1.03)	0.438033	0.99 (0.94;1.04)	0.56014	1.00 (0.95;1.05)	0.854804	0.99 (0.96;1.01)	0.281359	1.00 (0.99;1.02)	0.625296
b2m	Unspecified monoarthritis	musculoskeletal	2760	1.18 (1.14;1.23)	1.0268e-16	1.01 (0.97;1.04)	0.781859	1.02 (0.98;1.06)	0.363816	1.02 (0.98;1.06)	0.341951	1.02 (0.98;1.06)	0.279744	1.01 (0.97;1.05)	0.523395			1.00 (0.99;1.01)	0.774935
pik3ip1	Pulmonary heart disease	circulatory system	830	1.27 (1.18;1.37)	9.86568e-11	1.01 (0.94;1.08)	0.781906	1.02 (0.95;1.10)	0.556447	1.06 (0.99;1.13)	0.120616	1.02 (0.95;1.09)	0.6715	1.02 (0.96;1.10)	0.500587	1.00 (0.97;1.04)	0.798554	1.01 (0.99;1.04)	0.40282
tgfbr2	Postoperative infection	infectious diseases	544	1.30 (1.19;1.42)	1.1823e-08	1.01 (0.93;1.10)	0.781956	1.01 (0.92;1.10)	0.876401	1.02 (0.93;1.11)	0.694318	1.02 (0.94;1.11)	0.662287	1.03 (0.94;1.12)	0.546241	0.98 (0.94;1.03)	0.479268	0.99 (0.96;1.02)	0.433206
il18r1	Cellulitis and abscess of arm/hand	dermatologic	1093	1.35 (1.27;1.43)	3.43539e-22	1.01 (0.95;1.07)	0.782	1.11 (1.04;1.17)	0.00110914	1.05 (0.99;1.11)	0.137817	1.02 (0.96;1.08)	0.581244	1.02 (0.96;1.08)	0.477132	0.99 (0.96;1.02)	0.396668	1.00 (0.98;1.02)	0.889135
s100a11	Shortness of breath	respiratory	1748	1.15 (1.09;1.20)	1.91042e-08	1.01 (0.96;1.06)	0.782004	1.02 (0.97;1.07)	0.481081	1.02 (0.97;1.07)	0.39501	1.02 (0.97;1.07)	0.391519	1.02 (0.97;1.07)	0.470782	1.01 (0.98;1.05)	0.382364	1.02 (1.00;1.03)	0.0647475
itga5	Angina pectoris	circulatory system	1432	1.21 (1.14;1.27)	6.05953e-12	1.01 (0.96;1.06)	0.78211	1.11 (1.05;1.17)	0.000131454	1.07 (1.01;1.12)	0.0165843	1.03 (0.98;1.09)	0.221364	1.02 (0.97;1.08)	0.380444	1.00 (0.97;1.03)	0.979935	1.01 (0.99;1.03)	0.293058
icam3	Type 2 diabetes	endocrine/metabolic	2694	1.15 (1.10;1.19)	1.28048e-12	1.01 (0.97;1.04)	0.782128	1.04 (1.00;1.08)	0.0703763	1.01 (0.97;1.05)	0.693087	0.99 (0.95;1.02)	0.500085	0.99 (0.95;1.02)	0.497905	0.98 (0.97;1.00)	0.0632754	1.01 (1.00;1.03)	0.0507746
retn	Hypovolemia	endocrine/metabolic	1207	1.29 (1.22;1.37)	1.58138e-18	1.01 (0.95;1.07)	0.782158	1.05 (0.99;1.11)	0.108201	1.04 (0.98;1.10)	0.161983	1.04 (0.99;1.11)	0.142777	1.04 (0.98;1.10)	0.158923	0.98 (0.94;1.02)	0.263241	1.01 (0.99;1.03)	0.510667
siglec1	Proteinuria	endocrine/metabolic	206	1.62 (1.41;1.87)	2.27085e-11	0.98 (0.85;1.13)	0.782166	1.17 (1.01;1.34)	0.0319745	1.16 (1.01;1.33)	0.03814	1.11 (0.97;1.28)	0.12881	1.12 (0.97;1.28)	0.119234	1.04 (0.90;1.19)	0.590995	1.02 (0.97;1.08)	0.419682
efemp1	Respiratory insufficiency	respiratory	415	1.55 (1.39;1.72)	9.0992e-16	1.01 (0.92;1.12)	0.782193	1.14 (1.03;1.25)	0.0127702	1.11 (1.01;1.23)	0.0339784	1.08 (0.98;1.19)	0.112445	1.05 (0.96;1.16)	0.294478	1.00 (0.94;1.06)	0.985489	1.01 (0.97;1.05)	0.747767
adamts15	Asthma	respiratory	1238	1.18 (1.12;1.25)	8.20603e-09	1.01 (0.95;1.07)	0.782235	1.01 (0.96;1.07)	0.678373	1.01 (0.96;1.07)	0.684176	1.02 (0.96;1.07)	0.585	1.02 (0.96;1.08)	0.535057	0.99 (0.96;1.02)	0.467259	1.01 (0.99;1.03)	0.541457
cfh	Impaired fasting glucose	endocrine/metabolic	697	1.43 (1.32;1.54)	6.82528e-20	1.01 (0.94;1.09)	0.782347	1.12 (1.04;1.21)	0.00280118	1.12 (1.04;1.21)	0.002152	1.03 (0.96;1.11)	0.447481	1.02 (0.94;1.10)	0.640998	1.00 (0.97;1.04)	0.888393	0.97 (0.94;1.00)	0.020352
cd72	Pneumonia	respiratory	1475	1.21 (1.15;1.27)	8.54056e-13	1.01 (0.96;1.06)	0.782357	1.07 (1.01;1.13)	0.0119913	0.99 (0.94;1.05)	0.813275	1.02 (0.97;1.08)	0.39611	1.02 (0.97;1.07)	0.495147	1.00 (0.97;1.02)	0.759396	1.02 (1.00;1.04)	0.0335875
clstn3	Hypercholesterolemia	endocrine/metabolic	5008	1.13 (1.09;1.16)	1.54762e-16	1.00 (0.98;1.03)	0.782366	1.06 (1.03;1.09)	3.07974e-05	1.05 (1.02;1.08)	0.000419019	1.03 (1.00;1.06)	0.0389058	1.03 (1.00;1.05)	0.073527	0.99 (0.98;1.01)	0.276077	0.97 (0.96;0.98)	2.50607e-08
gm2a	Pulmonary heart disease	circulatory system	792	1.29 (1.20;1.39)	7.69996e-12	1.01 (0.94;1.08)	0.782444	1.07 (1.00;1.15)	0.0592038	1.05 (0.98;1.13)	0.169308	1.03 (0.96;1.10)	0.44047	1.02 (0.95;1.09)	0.625552	1.00 (0.97;1.03)	0.903959	1.01 (0.98;1.03)	0.589579
serping1	Tobacco use disorder	mental disorders	1781	1.40 (1.34;1.47)	9.86846e-45	1.01 (0.96;1.05)	0.782447	1.28 (1.22;1.34)	2.79468e-24	1.27 (1.22;1.34)	4.26436e-24	1.03 (0.99;1.08)	0.1502	1.01 (0.97;1.06)	0.545611	0.99 (0.97;1.02)	0.710264	1.01 (0.99;1.02)	0.299771
ly6d	Pneumococcal pneumonia	respiratory	1811	1.18 (1.13;1.24)	7.98237e-12	0.99 (0.95;1.04)	0.78246	0.99 (0.94;1.04)	0.619059	0.99 (0.95;1.04)	0.693948	0.99 (0.95;1.04)	0.828846	1.00 (0.96;1.05)	0.970794	0.99 (0.97;1.01)	0.263735	1.00 (0.99;1.02)	0.793064
timp1	Bronchiectasis	respiratory	527	1.30 (1.18;1.42)	1.81608e-08	1.01 (0.93;1.10)	0.78252	1.09 (1.00;1.20)	0.0436485	1.08 (0.99;1.18)	0.0749063	1.05 (0.96;1.14)	0.284858	1.03 (0.94;1.12)	0.511396	0.94 (0.86;1.02)	0.130906	1.00 (0.97;1.03)	0.880879
galnt2	Iron deficiency anemias, unspecified or not due to blood loss	hematopoietic	1910	0.90 (0.86;0.94)	5.8414e-06	1.01 (0.96;1.05)	0.782598	0.84 (0.81;0.88)	3.81516e-13	0.95 (0.91;0.99)	0.0291459	0.98 (0.94;1.03)	0.432101	1.01 (0.96;1.05)	0.762978	1.01 (0.99;1.03)	0.367901	1.00 (0.99;1.02)	0.618411
fgfbp1	Unspecified monoarthritis	musculoskeletal	2845	0.90 (0.86;0.93)	1.06377e-08	0.99 (0.96;1.03)	0.78278	0.89 (0.86;0.93)	2.61216e-09	0.89 (0.86;0.93)	2.07891e-09	0.95 (0.92;0.99)	0.0102218	0.99 (0.95;1.03)	0.575108	1.01 (1.00;1.03)	0.121748	1.00 (0.98;1.01)	0.459592
clec14a	Myocardial infarction	circulatory system	1616	1.16 (1.10;1.22)	1.52888e-08	0.99 (0.95;1.04)	0.782925	0.99 (0.94;1.04)	0.559024	0.96 (0.92;1.01)	0.156471	0.99 (0.94;1.04)	0.763686	1.00 (0.95;1.05)	0.903416	1.02 (1.00;1.04)	0.0842251	0.99 (0.97;1.01)	0.277606
palm	Other anemias	hematopoietic	2347	1.17 (1.12;1.22)	2.7587e-13	0.99 (0.95;1.04)	0.782943	0.95 (0.91;0.99)	0.0255435	0.95 (0.91;0.99)	0.0173799	0.97 (0.94;1.02)	0.220175	1.00 (0.96;1.05)	0.828318	1.00 (0.98;1.03)	0.971679	1.02 (1.00;1.03)	0.0292621
edil3	Chronic airway obstruction	respiratory	1684	1.33 (1.26;1.40)	1.49525e-27	1.01 (0.96;1.06)	0.782963	1.00 (0.95;1.05)	0.906079	1.01 (0.97;1.07)	0.585299	1.02 (0.97;1.07)	0.362846	1.03 (0.98;1.09)	0.18513	1.01 (0.99;1.04)	0.172452	0.99 (0.97;1.01)	0.28602
slc16a1	Essential hypertension	circulatory system	8515	1.07 (1.05;1.09)	2.27837e-09	1.00 (0.98;1.02)	0.783004	1.02 (1.00;1.04)	0.120466	1.02 (1.00;1.04)	0.0623405	1.01 (0.99;1.03)	0.508885	1.00 (0.98;1.02)	0.877724	0.98 (0.97;0.99)	2.15307e-05	0.99 (0.98;1.00)	0.0107643
rida	Erectile dysfunction [ED]	genitourinary	402	1.32 (1.20;1.46)	3.0867e-08	0.99 (0.89;1.09)	0.783078	1.15 (1.05;1.27)	0.00412471	1.15 (1.05;1.27)	0.0039951	1.04 (0.95;1.15)	0.401704	0.97 (0.88;1.07)	0.576764	1.06 (1.01;1.11)	0.0102233	1.01 (0.97;1.04)	0.665935
cd5	Sleep apnea	neurological	777	1.38 (1.29;1.48)	4.95975e-19	1.01 (0.94;1.08)	0.783128	1.13 (1.05;1.22)	0.000792288	1.13 (1.05;1.21)	0.00112528	1.05 (0.98;1.13)	0.17025	1.03 (0.96;1.10)	0.40525	1.00 (0.97;1.03)	0.868734	1.00 (0.97;1.02)	0.892502
xrcc4	Obesity	endocrine/metabolic	3033	1.11 (1.07;1.15)	1.00138e-08	1.01 (0.97;1.04)	0.783191	1.10 (1.06;1.14)	1.40431e-07	1.05 (1.02;1.09)	0.00325928	1.02 (0.99;1.06)	0.183783	1.01 (0.97;1.05)	0.637939	1.01 (0.99;1.03)	0.488276
yap1	Type 1 diabetes	endocrine/metabolic	210	1.66 (1.43;1.93)	3.18405e-11	1.02 (0.89;1.17)	0.783242	1.32 (1.15;1.52)	0.00011128	1.14 (0.99;1.31)	0.0755154	1.11 (0.97;1.28)	0.12732	1.07 (0.93;1.23)	0.34871	0.99 (0.93;1.05)	0.783948	1.00 (0.95;1.05)	0.940095
spink4	Type 1 diabetes	endocrine/metabolic	210	2.02 (1.76;2.32)	4.04061e-23	1.02 (0.89;1.17)	0.783263	1.19 (1.04;1.36)	0.0136904	1.19 (1.04;1.37)	0.0131237	1.20 (1.05;1.38)	0.00841817	1.15 (1.00;1.32)	0.0468295	0.98 (0.92;1.05)	0.579782	1.10 (1.04;1.15)	0.000288316
npy	Diabetic retinopathy	endocrine/metabolic	402	1.73 (1.56;1.91)	1.52754e-26	1.01 (0.92;1.12)	0.783281	1.65 (1.50;1.82)	5.22016e-23	1.05 (0.95;1.16)	0.36993	1.01 (0.91;1.11)	0.87967	1.02 (0.93;1.13)	0.642225	1.03 (0.98;1.08)	0.21787	0.95 (0.92;0.99)	0.00971748
st6gal1	Osteoarthrosis NOS	musculoskeletal	1831	1.17 (1.12;1.23)	3.32598e-11	1.01 (0.96;1.05)	0.783297	1.07 (1.02;1.12)	0.0037466	1.03 (0.99;1.08)	0.162492	1.02 (0.98;1.07)	0.326274	1.02 (0.97;1.07)	0.374878	1.00 (0.98;1.02)	0.855498	0.99 (0.97;1.00)	0.120246
qpct	Bacterial infection NOS	infectious diseases	862	1.24 (1.16;1.33)	3.72726e-10	1.01 (0.94;1.08)	0.783426	1.05 (0.98;1.12)	0.144807	1.01 (0.95;1.08)	0.74888	0.98 (0.92;1.05)	0.532015	1.01 (0.95;1.08)	0.751571	1.03 (0.93;1.14)	0.539789	1.01 (0.98;1.03)	0.592378
abraxas2	Essential hypertension	circulatory system	8223	1.04 (1.02;1.07)	7.9185e-05	1.00 (0.98;1.03)	0.783463	1.04 (1.01;1.06)	0.0012364	1.00 (0.98;1.02)	0.956635	1.00 (0.98;1.03)	0.778128	1.00 (0.98;1.03)	0.783463			1.02 (1.01;1.03)	6.85283e-09
cd46	Peripheral vascular disease, unspecified	circulatory system	559	1.36 (1.25;1.48)	1.20287e-12	1.01 (0.93;1.10)	0.783479	1.04 (0.96;1.13)	0.35558	1.03 (0.95;1.12)	0.51112	1.03 (0.95;1.13)	0.425354	1.03 (0.95;1.12)	0.435132	1.02 (0.98;1.06)	0.302475	1.01 (0.98;1.05)	0.381729
il2ra	Cancer of bronchus; lung	neoplasms	610	1.37 (1.27;1.49)	2.67036e-14	1.01 (0.93;1.10)	0.78348	1.16 (1.07;1.26)	0.000211198	1.16 (1.07;1.25)	0.000351287	1.05 (0.97;1.14)	0.229899	1.03 (0.95;1.12)	0.453753	0.99 (0.95;1.03)	0.516213	0.99 (0.97;1.02)	0.671773
spink1	Hypercholesterolemia	endocrine/metabolic	5189	1.12 (1.09;1.16)	4.93307e-16	1.00 (0.98;1.03)	0.783541	1.00 (0.97;1.03)	0.918969	1.03 (1.00;1.06)	0.0550131	1.00 (0.98;1.03)	0.798181	1.01 (0.98;1.03)	0.678389	0.99 (0.98;1.01)	0.296768	1.00 (0.99;1.01)	0.620353
npc2	Back pain	symptoms	2364	1.16 (1.11;1.21)	1.4577e-11	1.01 (0.97;1.05)	0.783541	1.05 (1.00;1.09)	0.031336	1.05 (1.01;1.10)	0.0140076	1.04 (1.00;1.09)	0.0390881	1.02 (0.98;1.06)	0.421847	1.00 (0.96;1.05)	0.947973	1.01 (0.99;1.02)	0.354963
cfb	Staphylococcus infections	infectious diseases	462	1.31 (1.19;1.44)	1.34933e-08	0.99 (0.90;1.08)	0.783637	0.96 (0.87;1.05)	0.375564	0.93 (0.85;1.02)	0.112122	0.97 (0.89;1.07)	0.560504	0.97 (0.88;1.06)	0.490732	0.99 (0.94;1.04)	0.718105	1.02 (0.99;1.05)	0.226769
fam20a	Other abnormal glucose	endocrine/metabolic	346	1.42 (1.28;1.59)	2.19412e-10	1.01 (0.91;1.13)	0.783668	1.18 (1.06;1.31)	0.00240734	1.17 (1.05;1.30)	0.00379204	1.06 (0.95;1.17)	0.311279	1.06 (0.96;1.18)	0.258871	0.95 (0.90;0.99)	0.0204381	0.95 (0.92;0.99)	0.0100735
cd74	Atrial fibrillation and flutter	circulatory system	1477	1.24 (1.17;1.31)	2.53111e-14	0.99 (0.94;1.05)	0.783754	1.01 (0.96;1.07)	0.611643	1.01 (0.96;1.07)	0.629258	1.01 (0.95;1.06)	0.839894	1.01 (0.95;1.06)	0.831583	1.00 (0.98;1.03)	0.92641	0.99 (0.97;1.01)	0.315188
smad5	Respiratory failure	respiratory	1001	1.20 (1.12;1.28)	2.87485e-08	1.01 (0.95;1.07)	0.783778	1.13 (1.06;1.20)	0.000210606	1.03 (0.97;1.10)	0.30397	1.02 (0.96;1.09)	0.489391	1.03 (0.97;1.09)	0.400749	1.00 (0.97;1.03)	0.763585	0.99 (0.96;1.01)	0.265051
clec14a	Iron deficiency anemias, unspecified or not due to blood loss	hematopoietic	1905	1.18 (1.13;1.24)	2.09914e-12	0.99 (0.95;1.04)	0.783795	1.00 (0.96;1.05)	0.889427	1.00 (0.96;1.05)	0.944016	1.04 (1.00;1.09)	0.0723044	1.03 (0.99;1.08)	0.15284	0.99 (0.97;1.01)	0.545229	0.99 (0.98;1.01)	0.322463
mln	Essential hypertension	circulatory system	8684	1.08 (1.06;1.11)	9.38085e-12	1.00 (0.98;1.02)	0.783834	1.04 (1.02;1.07)	8.26522e-05	1.02 (1.00;1.04)	0.0612715	1.02 (1.00;1.05)	0.0237554	1.01 (0.99;1.03)	0.256514	1.01 (1.00;1.01)	0.219539	1.00 (0.99;1.01)	0.8136
cd28	Iron deficiency anemias, unspecified or not due to blood loss	hematopoietic	1854	1.16 (1.11;1.22)	1.42749e-10	1.01 (0.96;1.05)	0.783836	1.07 (1.02;1.12)	0.00723971	1.02 (0.98;1.07)	0.306009	1.04 (1.00;1.09)	0.0703872	1.01 (0.96;1.06)	0.71045	1.00 (0.98;1.03)	0.783214	1.00 (0.99;1.02)	0.758309
mmp9	Shortness of breath	respiratory	1748	1.16 (1.10;1.21)	3.64872e-09	1.01 (0.96;1.06)	0.783844	1.07 (1.02;1.12)	0.00512261	1.06 (1.01;1.11)	0.0138162	1.03 (0.98;1.08)	0.255762	1.02 (0.97;1.06)	0.531746	1.00 (0.98;1.02)	0.951326	1.01 (0.99;1.02)	0.548579
igfbp4	Sleep apnea	neurological	767	1.56 (1.45;1.69)	1.74121e-29	0.99 (0.92;1.06)	0.783913	1.09 (1.02;1.18)	0.0151101	1.14 (1.06;1.22)	0.000393361	1.09 (1.01;1.17)	0.0226237	1.05 (0.97;1.12)	0.206853	1.01 (0.98;1.04)	0.662401	1.00 (0.97;1.02)	0.8699
lilrb4	Hypoglycemia	endocrine/metabolic	353	1.75 (1.56;1.95)	4.70291e-23	1.01 (0.91;1.13)	0.783945	1.11 (1.00;1.23)	0.0530338	1.11 (1.00;1.24)	0.0498387	1.08 (0.97;1.20)	0.148319	1.07 (0.96;1.19)	0.215772	1.00 (0.95;1.06)	0.923377	0.97 (0.93;1.01)	0.0901782
clec4d	Disease of tricuspid valve	circulatory system	643	1.27 (1.17;1.37)	4.75731e-09	1.01 (0.94;1.09)	0.783977	1.05 (0.97;1.13)	0.24089	1.04 (0.96;1.13)	0.295151	1.01 (0.93;1.09)	0.85538	1.02 (0.94;1.10)	0.66374	0.97 (0.94;1.01)	0.142111	0.98 (0.95;1.01)	0.106889
cr1	Gout	endocrine/metabolic	799	1.24 (1.15;1.33)	2.91478e-09	1.01 (0.94;1.08)	0.783987	1.07 (1.00;1.15)	0.0638192	1.00 (0.94;1.08)	0.903507	0.98 (0.92;1.05)	0.613179	1.00 (0.93;1.07)	0.991494	0.99 (0.95;1.02)	0.447046	1.01 (0.98;1.03)	0.61902
gfer	Gout	endocrine/metabolic	813	1.27 (1.19;1.37)	2.30435e-11	1.01 (0.94;1.08)	0.78403	1.30 (1.21;1.39)	9.94702e-13	1.17 (1.09;1.26)	9.59226e-06	1.05 (0.98;1.13)	0.185566	1.02 (0.95;1.09)	0.6331	0.99 (0.96;1.02)	0.473443
fdx2	Chronic renal failure [CKD]	genitourinary	1905	1.16 (1.11;1.22)	6.91888e-11	1.01 (0.96;1.05)	0.784089	1.02 (0.97;1.06)	0.51125	1.00 (0.96;1.05)	0.856735	1.01 (0.96;1.05)	0.825526	1.01 (0.96;1.05)	0.784089
lilra5	Obesity	endocrine/metabolic	3111	1.56 (1.50;1.61)	5.35771e-129	1.00 (0.97;1.04)	0.784147	1.16 (1.12;1.20)	8.88993e-16	1.16 (1.12;1.21)	2.51639e-17	1.01 (0.97;1.04)	0.748926	1.00 (0.97;1.04)	0.922449	1.00 (0.99;1.02)	0.527101	1.01 (1.00;1.02)	0.0514202
sel1l	Other acute and subacute forms of ischemic heart disease	circulatory system	340	1.37 (1.23;1.54)	2.30822e-08	1.02 (0.91;1.13)	0.78417	1.09 (0.98;1.22)	0.10675	1.07 (0.96;1.20)	0.211626	1.05 (0.94;1.17)	0.413446	1.03 (0.92;1.15)	0.600696	1.07 (0.96;1.19)	0.225087	0.98 (0.92;1.03)	0.403072
apoa1	Nonspecific chest pain	circulatory system	2818	0.87 (0.84;0.90)	2.67453e-12	0.99 (0.96;1.03)	0.784194	0.99 (0.96;1.03)	0.731737	0.99 (0.95;1.03)	0.611245	1.00 (0.96;1.04)	0.893038	0.99 (0.96;1.03)	0.784194	1.02 (1.00;1.04)	0.0184477	0.99 (0.98;1.00)	0.145709
hjv	Chronic ulcer of skin	dermatologic	424	1.32 (1.20;1.45)	1.73494e-08	0.99 (0.90;1.09)	0.784335	1.12 (1.02;1.24)	0.0188818	1.13 (1.02;1.24)	0.0161298	1.07 (0.97;1.18)	0.173467	1.00 (0.91;1.10)	0.983148	1.08 (0.98;1.19)	0.117282	1.04 (1.00;1.08)	0.0259919
umod	Other diseases of respiratory system, NEC	respiratory	4005	0.88 (0.85;0.91)	8.21485e-16	1.00 (0.97;1.04)	0.784383	0.95 (0.92;0.98)	0.0012042	0.96 (0.93;0.99)	0.00824628	0.96 (0.93;0.99)	0.0205456	0.98 (0.95;1.01)	0.199598	1.03 (1.01;1.05)	0.000426929	0.99 (0.98;1.01)	0.281259
vit	Obesity	endocrine/metabolic	3039	1.23 (1.19;1.28)	1.99832e-25	1.00 (0.97;1.04)	0.784401	1.02 (0.98;1.06)	0.295426	1.07 (1.03;1.11)	0.000166562	1.06 (1.02;1.09)	0.00283659	1.01 (0.97;1.04)	0.752579	1.02 (1.00;1.03)	0.0162458	1.03 (1.02;1.04)	9.42045e-06
atraid	Primary pulmonary hypertension	circulatory system	292	1.58 (1.40;1.78)	6.90497e-14	0.98 (0.88;1.11)	0.784404	1.07 (0.95;1.21)	0.243298	1.04 (0.92;1.16)	0.559214	1.00 (0.89;1.12)	0.950477	0.99 (0.88;1.11)	0.827628	0.99 (0.88;1.12)	0.885597	1.07 (0.97;1.18)	0.167114
il18r1	Asthma	respiratory	1263	1.18 (1.12;1.25)	4.21622e-09	1.01 (0.95;1.07)	0.784459	1.08 (1.02;1.14)	0.0097602	1.03 (0.98;1.09)	0.236279	1.01 (0.96;1.07)	0.738711	1.01 (0.96;1.07)	0.64208	1.01 (0.98;1.03)	0.628753	1.00 (0.98;1.02)	0.727967
milr1	Obesity	endocrine/metabolic	3061	1.12 (1.08;1.16)	1.46044e-09	1.00 (0.97;1.04)	0.784494	1.03 (0.99;1.07)	0.110152	1.02 (0.98;1.06)	0.291065	1.02 (0.98;1.05)	0.350687	1.01 (0.97;1.04)	0.781797	1.02 (1.00;1.04)	0.0542407	1.00 (0.99;1.01)	0.770215
crh	Cellulitis and abscess of arm/hand	dermatologic	1042	0.82 (0.77;0.87)	3.91728e-10	0.99 (0.93;1.05)	0.784497	0.88 (0.83;0.94)	4.22318e-05	0.93 (0.88;0.99)	0.0226426	0.95 (0.89;1.01)	0.0746418	0.95 (0.89;1.01)	0.103324	0.98 (0.94;1.02)	0.345199	1.01 (0.98;1.03)	0.570723
crlf1	Sleep apnea	neurological	779	1.30 (1.21;1.40)	2.86718e-12	0.99 (0.92;1.06)	0.784538	1.14 (1.06;1.22)	0.000384847	1.10 (1.02;1.18)	0.0117134	0.98 (0.91;1.05)	0.59511	1.00 (0.93;1.07)	0.894411			0.97 (0.94;0.99)	0.00721533
ssc4d	Cholelithiasis	digestive	1105	1.32 (1.24;1.41)	9.71737e-18	0.99 (0.93;1.05)	0.784556	1.00 (0.95;1.07)	0.878708	0.95 (0.90;1.01)	0.127152	0.97 (0.91;1.03)	0.318916	0.98 (0.92;1.04)	0.502634	1.04 (1.00;1.07)	0.0466976	0.99 (0.97;1.01)	0.438789
serpind1	Other abnormal glucose	endocrine/metabolic	348	1.36 (1.22;1.51)	1.87693e-08	0.99 (0.89;1.09)	0.784564	1.14 (1.03;1.27)	0.0156202	1.06 (0.95;1.18)	0.300256	1.03 (0.93;1.15)	0.58122	1.00 (0.90;1.11)	0.928294	1.03 (0.92;1.16)	0.613948	0.97 (0.94;1.01)	0.166298
grn	Abnormal results of function study of liver	digestive	928	1.20 (1.13;1.29)	3.37635e-08	0.99 (0.93;1.06)	0.784578	1.07 (1.00;1.14)	0.0513833	1.04 (0.98;1.12)	0.192492	1.04 (0.97;1.11)	0.291636	1.01 (0.95;1.08)	0.711671	1.00 (0.97;1.02)	0.755973	1.01 (0.99;1.03)	0.501111
b2m	GERD	digestive	3334	1.11 (1.08;1.16)	3.30121e-09	1.00 (0.97;1.04)	0.784578	1.01 (0.98;1.05)	0.530463	1.01 (0.98;1.04)	0.601591	1.01 (0.98;1.04)	0.594362	1.01 (0.98;1.05)	0.521756			1.00 (0.99;1.01)	0.89665
fstl3	Superficial cellulitis and abscess	dermatologic	538	1.46 (1.33;1.60)	2.80395e-16	1.01 (0.93;1.10)	0.784604	1.08 (0.99;1.18)	0.0982719	1.04 (0.95;1.13)	0.393736	1.06 (0.97;1.15)	0.179093	1.03 (0.95;1.12)	0.491794	1.00 (0.96;1.04)	0.891899	1.02 (0.99;1.05)	0.173729
fkbp4	Hypothyroidism NOS	endocrine/metabolic	1704	1.06 (1.02;1.12)	0.00916115	1.01 (0.96;1.06)	0.78464	1.07 (1.02;1.12)	0.00625135	1.04 (1.00;1.09)	0.0751674	1.02 (0.97;1.07)	0.437911	1.01 (0.96;1.06)	0.743752	0.98 (0.95;1.01)	0.207825	1.05 (1.03;1.06)	4.51868e-08
osm	Tobacco use disorder	mental disorders	1800	1.63 (1.56;1.71)	3.00598e-93	1.01 (0.96;1.05)	0.784645	1.16 (1.10;1.21)	9.59049e-10	1.17 (1.12;1.23)	5.65103e-11	1.13 (1.08;1.18)	3.80914e-07	1.01 (0.96;1.06)	0.689293	1.00 (0.97;1.04)	0.956871	1.01 (0.99;1.02)	0.35687
pkd2	Essential hypertension	circulatory system	8223	1.09 (1.07;1.12)	8.86506e-16	1.00 (0.98;1.03)	0.784655	1.09 (1.06;1.11)	1.33701e-13	1.03 (1.00;1.05)	0.0254155	1.01 (0.99;1.04)	0.210988	1.01 (0.99;1.03)	0.403198	1.00 (0.98;1.01)	0.432276	0.99 (0.99;1.00)	0.0441379
lrrc25	Shortness of breath	respiratory	1748	1.18 (1.12;1.24)	3.16077e-11	1.01 (0.96;1.06)	0.78469	1.05 (1.01;1.10)	0.0295673	1.04 (0.99;1.09)	0.100794	1.03 (0.99;1.08)	0.171537	1.01 (0.97;1.06)	0.564591	0.99 (0.97;1.01)	0.482643	0.99 (0.97;1.01)	0.16775
tnfrsf1b	Varicose veins of lower extremity, symptomtic	circulatory system	337	1.63 (1.46;1.82)	1.88666e-17	1.02 (0.91;1.13)	0.784691	1.17 (1.05;1.30)	0.00529903	1.11 (1.00;1.24)	0.0591401	1.06 (0.95;1.18)	0.27063	1.05 (0.94;1.17)	0.362345	0.99 (0.92;1.07)	0.807808	1.04 (1.00;1.08)	0.0466473
grn	Vitamin D deficiency	endocrine/metabolic	960	1.23 (1.15;1.31)	7.57718e-10	1.01 (0.95;1.08)	0.784714	1.12 (1.05;1.20)	0.000495347	1.10 (1.03;1.17)	0.00490738	1.07 (1.00;1.14)	0.0526668	1.03 (0.97;1.10)	0.299196	1.00 (0.97;1.02)	0.793668	1.02 (0.99;1.04)	0.134403
rnf149	Obesity	endocrine/metabolic	2966	1.33 (1.28;1.38)	9.37343e-50	1.01 (0.97;1.04)	0.784723	1.08 (1.04;1.12)	2.37992e-05	1.07 (1.03;1.11)	0.00046613	1.05 (1.02;1.09)	0.0046986	1.03 (0.99;1.06)	0.150878	1.00 (0.98;1.01)	0.781888	1.00 (0.98;1.01)	0.572816
oxt	Other chronic ischemic heart disease, unspecified	circulatory system	2286	1.21 (1.16;1.26)	1.6948e-18	1.01 (0.97;1.05)	0.784781	1.09 (1.04;1.13)	8.51292e-05	1.07 (1.03;1.12)	0.000768796	1.05 (1.01;1.10)	0.0123759	1.02 (0.98;1.06)	0.298394	1.01 (0.99;1.02)	0.30404	1.01 (1.00;1.03)	0.132392
tnfrsf4	Gastritis and duodenitis	digestive	2363	1.14 (1.09;1.19)	1.29681e-09	1.01 (0.97;1.05)	0.784852	1.05 (1.01;1.09)	0.0272887	1.05 (1.00;1.09)	0.0336556	1.04 (0.99;1.08)	0.0961979	1.02 (0.98;1.06)	0.29512	1.00 (0.97;1.03)	0.957665	1.00 (0.99;1.02)	0.917412
epo	Chronic renal failure [CKD]	genitourinary	2083	1.34 (1.28;1.40)	4.05812e-37	0.99 (0.95;1.04)	0.784932	1.25 (1.20;1.31)	2.51597e-23	1.10 (1.05;1.14)	4.4768e-05	1.06 (1.01;1.11)	0.00978864	1.02 (0.97;1.06)	0.472773	1.01 (0.95;1.07)	0.715498	1.00 (0.99;1.02)	0.60344
insr	Pulmonary heart disease	circulatory system	784	1.01 (0.94;1.09)	0.715519	0.99 (0.92;1.06)	0.784945	1.00 (0.94;1.08)	0.901104	1.00 (0.93;1.07)	0.993894	0.99 (0.92;1.06)	0.783692	0.99 (0.92;1.06)	0.784945	1.03 (0.98;1.07)	0.237386	0.92 (0.90;0.94)	6.84772e-12
apobr	Hypercholesterolemia	endocrine/metabolic	4891	0.98 (0.96;1.01)	0.216837	1.00 (0.97;1.02)	0.784971	1.00 (0.97;1.02)	0.803802	0.99 (0.96;1.02)	0.362211	1.00 (0.97;1.03)	0.83562	1.00 (0.97;1.02)	0.784971	1.00 (0.99;1.01)	0.882476	0.97 (0.96;0.98)	3.76519e-08
ncam2	Other chronic ischemic heart disease, unspecified	circulatory system	2280	0.87 (0.84;0.91)	3.08892e-10	0.99 (0.95;1.04)	0.784989	0.95 (0.91;0.99)	0.0106593	0.96 (0.92;1.00)	0.0364133	1.00 (0.96;1.04)	0.966017	1.00 (0.96;1.04)	0.95461	0.99 (0.97;1.01)	0.305826	1.00 (0.98;1.01)	0.868284
pbxip1	Hyperlipidemia	endocrine/metabolic	1104	1.12 (1.05;1.19)	0.00024409	1.01 (0.95;1.07)	0.785007	1.02 (0.96;1.08)	0.494244	1.02 (0.96;1.08)	0.506257	1.02 (0.96;1.09)	0.460712	1.01 (0.95;1.07)	0.857912	0.99 (0.97;1.02)	0.580645	0.86 (0.83;0.89)	6.04961e-18
dcbld2	Gastritis and duodenitis	digestive	2346	1.14 (1.10;1.19)	6.79975e-10	1.01 (0.97;1.05)	0.785046	1.08 (1.04;1.13)	0.00011545	1.07 (1.02;1.11)	0.00170486	1.06 (1.01;1.10)	0.00861804	1.04 (1.00;1.09)	0.0396372	0.98 (0.94;1.01)	0.169501	1.00 (0.98;1.01)	0.73577
bcan	Gout	endocrine/metabolic	824	0.80 (0.74;0.86)	7.20417e-10	1.01 (0.94;1.08)	0.785046	0.79 (0.73;0.84)	1.72394e-11	0.82 (0.77;0.88)	6.89296e-08	0.94 (0.87;1.00)	0.0630438	1.10 (1.03;1.18)	0.00487375	1.00 (0.97;1.02)	0.760996	1.00 (0.98;1.02)	0.990926
acy1	Other diseases of respiratory system, NEC	respiratory	3960	1.11 (1.08;1.15)	2.18736e-10	1.00 (0.96;1.03)	0.785086	1.06 (1.02;1.09)	0.000492117	1.07 (1.04;1.10)	2.23026e-05	1.05 (1.01;1.08)	0.00441025	1.01 (0.98;1.05)	0.403915	0.97 (0.93;1.02)	0.192397	0.99 (0.98;1.00)	0.199183
vnn1	Neurological disorders	mental disorders	314	0.99 (0.88;1.11)	0.856972	0.98 (0.88;1.10)	0.7851	1.01 (0.91;1.13)	0.80604	1.00 (0.90;1.12)	0.964861	1.00 (0.90;1.12)	0.981506	1.01 (0.90;1.13)	0.853671	1.00 (0.96;1.05)	0.876474	0.88 (0.85;0.92)	1.24747e-09
ncan	Acute renal failure	genitourinary	2449	0.77 (0.73;0.80)	1.51419e-34	1.01 (0.97;1.05)	0.785133	0.86 (0.83;0.89)	1.59737e-13	0.92 (0.89;0.96)	5.53717e-05	0.92 (0.88;0.96)	4.11678e-05	0.98 (0.95;1.02)	0.406385	0.99 (0.96;1.01)	0.355255	1.00 (0.98;1.01)	0.70322
ca6	Chronic renal failure [CKD]	genitourinary	2077	0.79 (0.76;0.83)	6.85119e-23	1.01 (0.96;1.05)	0.785148	0.89 (0.85;0.93)	5.41512e-08	0.90 (0.86;0.94)	1.47891e-06	0.91 (0.87;0.95)	2.8889e-05	0.99 (0.94;1.03)	0.518285	1.00 (0.99;1.02)	0.678892	1.00 (0.99;1.02)	0.588863
colec12	Other forms of chronic heart disease	circulatory system	972	1.46 (1.37;1.57)	1.716e-27	0.99 (0.93;1.06)	0.785152	1.05 (0.99;1.13)	0.122223	1.02 (0.96;1.09)	0.554083	1.01 (0.95;1.08)	0.695556	1.00 (0.94;1.07)	0.91932	1.01 (0.93;1.10)	0.765724	1.00 (0.98;1.03)	0.824551
cd6	Tobacco use disorder	mental disorders	1831	1.35 (1.29;1.42)	1.37035e-36	1.01 (0.96;1.05)	0.785156	1.12 (1.07;1.18)	9.62263e-07	1.10 (1.05;1.16)	4.36168e-05	1.09 (1.04;1.15)	0.000128037	1.00 (0.96;1.05)	0.857156	1.00 (0.98;1.03)	0.659982	0.99 (0.97;1.01)	0.252287
igf2r	Sleep apnea	neurological	772	1.25 (1.16;1.34)	1.25917e-09	0.99 (0.92;1.06)	0.785224	1.05 (0.98;1.13)	0.185768	1.03 (0.96;1.10)	0.445793	1.00 (0.93;1.07)	0.972069	1.02 (0.95;1.09)	0.610964	1.02 (0.98;1.05)	0.424646	0.97 (0.95;1.00)	0.0519266
gfra1	Nonspecific chest pain	circulatory system	2933	1.17 (1.13;1.21)	1.56253e-15	0.99 (0.96;1.03)	0.785238	1.06 (1.02;1.10)	0.00254757	1.03 (0.99;1.07)	0.124204	1.03 (0.99;1.06)	0.165621	1.02 (0.98;1.05)	0.359726	0.99 (0.97;1.01)	0.481466	1.00 (0.99;1.02)	0.651577
cd160	Other chronic ischemic heart disease, unspecified	circulatory system	2291	1.14 (1.10;1.19)	9.46095e-11	1.01 (0.97;1.05)	0.785275	1.00 (0.96;1.04)	0.885273	0.99 (0.95;1.03)	0.702335	1.01 (0.97;1.06)	0.504526	1.02 (0.98;1.06)	0.319827	1.01 (0.99;1.03)	0.224989	1.03 (1.01;1.04)	0.000474521
nomo1	Type 2 diabetes with ophthalmic manifestations	endocrine/metabolic	418	1.38 (1.25;1.53)	1.21273e-10	0.99 (0.90;1.09)	0.785278	1.16 (1.05;1.28)	0.00273147	1.16 (1.06;1.28)	0.00207325	1.14 (1.03;1.25)	0.00796058	1.06 (0.96;1.17)	0.242071	0.98 (0.94;1.03)	0.448949	1.00 (0.97;1.04)	0.818265
il4r	Late effects of cerebrovascular disease	circulatory system	319	1.38 (1.23;1.55)	2.71472e-08	1.02 (0.91;1.13)	0.785334	1.10 (0.98;1.23)	0.0945239	1.07 (0.96;1.20)	0.234767	1.09 (0.98;1.22)	0.118229	1.02 (0.91;1.14)	0.716568	0.98 (0.93;1.03)	0.515809	0.99 (0.95;1.03)	0.509501
gpc5	Acute renal failure	genitourinary	2418	0.87 (0.84;0.91)	2.34661e-11	0.99 (0.96;1.04)	0.785367	0.89 (0.85;0.92)	8.5072e-09	0.90 (0.86;0.94)	1.9674e-07	0.95 (0.91;0.99)	0.00896339	0.96 (0.92;1.00)	0.0574953	1.01 (0.99;1.02)	0.56459	1.00 (0.99;1.02)	0.745946
lilra6	Myocardial infarction	circulatory system	1562	1.06 (1.01;1.12)	0.014103	0.99 (0.95;1.04)	0.785442	1.02 (0.97;1.07)	0.399962	1.01 (0.96;1.06)	0.73452	1.00 (0.95;1.05)	0.873355	0.99 (0.95;1.04)	0.785442	0.98 (0.96;1.00)	0.0673166	1.06 (1.04;1.08)	4.27399e-10
evi5	Hypercholesterolemia	endocrine/metabolic	4868	1.10 (1.07;1.13)	6.97488e-11	1.00 (0.98;1.03)	0.785471	1.08 (1.05;1.11)	4.72538e-08	1.03 (1.00;1.06)	0.0216206	1.02 (0.99;1.05)	0.232893	1.00 (0.98;1.03)	0.785471	1.00 (0.99;1.01)	0.89555	1.00 (0.99;1.01)	0.480806
xg	Pneumonia	respiratory	1558	1.20 (1.12;1.28)	3.75592e-08	1.01 (0.96;1.06)	0.785697	0.90 (0.86;0.95)	5.64622e-05	0.92 (0.88;0.97)	0.000980519	0.98 (0.93;1.03)	0.420203	0.99 (0.94;1.04)	0.612646	1.00 (0.97;1.02)	0.940218	1.00 (0.98;1.02)	0.783232
hepacam2	Chronic renal failure [CKD]	genitourinary	1967	0.88 (0.84;0.92)	2.98285e-08	1.01 (0.96;1.05)	0.785699	0.95 (0.91;0.99)	0.0166594	1.00 (0.96;1.05)	0.971615	1.01 (0.97;1.06)	0.550933	1.00 (0.95;1.04)	0.910135	1.04 (0.98;1.11)	0.219757	1.00 (0.98;1.01)	0.632068
pcdh12	Phlebitis and thrombophlebitis of lower extremities	circulatory system	601	1.02 (0.94;1.10)	0.697143	1.01 (0.93;1.10)	0.785742	1.02 (0.94;1.11)	0.602889	1.01 (0.93;1.09)	0.83607	1.01 (0.93;1.09)	0.887862	1.01 (0.93;1.10)	0.764567	1.01 (0.97;1.04)	0.71307	0.89 (0.87;0.92)	1.96742e-15
ceacam8	Pulmonary collapse; interstitial and compensatory emphysema	respiratory	891	1.23 (1.15;1.32)	2.50779e-09	1.01 (0.94;1.08)	0.785823	1.05 (0.98;1.12)	0.155976	0.99 (0.93;1.06)	0.850688	1.02 (0.96;1.09)	0.521551	1.01 (0.94;1.08)	0.781154	0.99 (0.96;1.02)	0.383823	1.00 (0.98;1.03)	0.919144
cnst	Type 2 diabetes	endocrine/metabolic	2660	1.11 (1.07;1.16)	2.63451e-08	1.01 (0.97;1.04)	0.785861	1.12 (1.08;1.16)	4.92211e-09	1.02 (0.98;1.05)	0.427594	1.02 (0.98;1.05)	0.433416	1.01 (0.97;1.04)	0.785861			1.00 (0.99;1.02)	0.827625
chit1	Acute renal failure	genitourinary	2437	1.12 (1.08;1.17)	2.00364e-08	1.01 (0.97;1.04)	0.785866	1.14 (1.10;1.19)	3.30538e-11	1.05 (1.01;1.09)	0.0225558	1.02 (0.98;1.06)	0.300224	1.01 (0.97;1.05)	0.612351	1.00 (0.98;1.02)	0.667042	1.00 (0.99;1.02)	0.665636
cdhr2	Pneumococcal pneumonia	respiratory	1801	1.17 (1.11;1.24)	2.45032e-08	1.01 (0.96;1.06)	0.78591	1.03 (0.98;1.09)	0.205438	1.00 (0.95;1.05)	0.894471	1.03 (0.98;1.08)	0.212311	0.99 (0.94;1.04)	0.647358	1.01 (0.99;1.03)	0.421131	1.00 (0.98;1.02)	0.859413
osm	Cellulitis and abscess of arm/hand	dermatologic	1076	1.34 (1.26;1.42)	1.26188e-20	1.01 (0.95;1.07)	0.785996	1.21 (1.14;1.29)	4.16376e-10	1.09 (1.03;1.16)	0.00537873	1.07 (1.00;1.13)	0.0380392	1.03 (0.97;1.09)	0.406438	1.03 (0.98;1.08)	0.207133	1.01 (0.98;1.03)	0.646106
dmd	Essential hypertension	circulatory system	8298	1.08 (1.06;1.11)	1.02125e-12	1.00 (0.98;1.03)	0.785998	1.06 (1.04;1.09)	4.1794e-08	1.02 (1.00;1.04)	0.0804044	1.02 (1.00;1.04)	0.0610509	1.01 (0.98;1.03)	0.649735
bap18	Chronic renal failure [CKD]	genitourinary	1967	1.26 (1.20;1.32)	4.03577e-23	1.01 (0.96;1.05)	0.786049	0.97 (0.93;1.01)	0.187856	0.97 (0.92;1.01)	0.12026	0.95 (0.91;0.99)	0.0165218	0.95 (0.90;0.99)	0.0148225	1.03 (1.00;1.06)	0.0406953	0.99 (0.97;1.00)	0.0883732
siglec8	Other anemias	hematopoietic	2299	1.16 (1.11;1.21)	8.24306e-12	1.01 (0.97;1.05)	0.786054	1.05 (1.00;1.09)	0.0323782	1.03 (0.99;1.08)	0.110854	1.04 (1.00;1.09)	0.0564441	1.02 (0.98;1.07)	0.28819	1.00 (0.98;1.02)	0.904516	1.00 (0.98;1.01)	0.551032
tff2	Angina pectoris	circulatory system	1432	1.17 (1.11;1.23)	2.63396e-08	1.01 (0.96;1.06)	0.786071	1.03 (0.97;1.09)	0.305029	1.07 (1.01;1.12)	0.0201071	1.03 (0.98;1.09)	0.234031	1.02 (0.97;1.07)	0.468192	1.00 (0.97;1.02)	0.806027	1.00 (0.98;1.02)	0.860167
cilp	Other chronic ischemic heart disease, unspecified	circulatory system	2189	1.23 (1.17;1.28)	6.30961e-20	1.01 (0.96;1.05)	0.786075	1.10 (1.05;1.14)	2.38133e-05	1.08 (1.03;1.12)	0.000546669	1.04 (1.00;1.08)	0.0836341	1.02 (0.98;1.06)	0.353035	0.99 (0.98;1.01)	0.521788	0.99 (0.97;1.00)	0.074697
prss27	Diverticulosis	digestive	4908	1.01 (0.98;1.03)	0.662521	1.00 (0.97;1.02)	0.786078	0.99 (0.96;1.02)	0.554466	0.99 (0.96;1.02)	0.385887	0.99 (0.96;1.02)	0.391902	0.99 (0.96;1.01)	0.306174	0.99 (0.98;1.00)	0.168609	1.03 (1.02;1.04)	2.16701e-09
spock1	Septicemia	infectious diseases	1341	0.87 (0.82;0.92)	3.09466e-07	0.99 (0.94;1.05)	0.786146	0.86 (0.81;0.90)	1.23842e-08	0.89 (0.85;0.94)	4.65031e-05	0.95 (0.90;1.00)	0.0392523	0.99 (0.94;1.04)	0.671571	1.00 (0.98;1.03)	0.856414	0.99 (0.97;1.01)	0.2804
adam12	Arthropathy NOS	musculoskeletal	5437	1.20 (1.17;1.24)	3.19598e-40	1.00 (0.98;1.03)	0.78621	1.04 (1.01;1.07)	0.00717062	1.03 (1.00;1.06)	0.0387532	1.01 (0.98;1.04)	0.411304	1.01 (0.98;1.04)	0.577213	0.99 (0.98;1.00)	0.110149
btn2a1	Arthropathy NOS	musculoskeletal	5733	1.11 (1.08;1.14)	5.13753e-14	1.00 (0.97;1.02)	0.786215	0.99 (0.97;1.02)	0.607954	0.99 (0.97;1.02)	0.684272	0.99 (0.97;1.02)	0.4803	0.99 (0.96;1.01)	0.26039	1.01 (1.00;1.03)	0.044349	1.01 (1.00;1.02)	0.121022
fabp4	Disturbance of skin sensation	dermatologic	775	1.33 (1.23;1.43)	3.18043e-13	0.99 (0.92;1.06)	0.786225	1.06 (0.98;1.13)	0.13093	1.07 (1.00;1.15)	0.0590787	1.03 (0.96;1.10)	0.430592	1.03 (0.96;1.10)	0.477279	1.02 (0.98;1.06)	0.331022	1.00 (0.97;1.02)	0.795523
efcab14	Osteoarthrosis NOS	musculoskeletal	1790	1.15 (1.09;1.21)	2.50868e-08	1.01 (0.96;1.05)	0.786231	0.98 (0.93;1.02)	0.314258	0.98 (0.94;1.03)	0.438314	1.00 (0.95;1.05)	0.975735	1.01 (0.97;1.06)	0.554066	0.99 (0.95;1.02)	0.40808	0.99 (0.98;1.01)	0.416627
btn2a1	Other diseases of respiratory system, NEC	respiratory	3985	1.15 (1.11;1.18)	7.08997e-17	1.00 (0.97;1.03)	0.786242	1.01 (0.97;1.04)	0.726541	1.00 (0.97;1.03)	0.849722	1.00 (0.97;1.03)	0.892242	0.99 (0.96;1.02)	0.401265	1.00 (0.98;1.01)	0.706115	1.00 (0.99;1.02)	0.395828
cgref1	Respiratory failure	respiratory	1002	1.29 (1.21;1.38)	1.03409e-15	0.99 (0.93;1.06)	0.786298	1.08 (1.02;1.15)	0.0151574	1.07 (1.01;1.14)	0.0236252	1.05 (0.99;1.12)	0.11529	1.03 (0.96;1.09)	0.40255	0.99 (0.96;1.02)	0.67398	0.99 (0.96;1.01)	0.284767
prcp	Congestive heart failure (CHF) NOS	circulatory system	900	1.30 (1.22;1.40)	6.05603e-14	0.99 (0.93;1.06)	0.786321	1.33 (1.24;1.42)	8.57979e-17	1.16 (1.08;1.24)	1.52557e-05	1.11 (1.04;1.19)	0.00150798	1.08 (1.01;1.15)	0.0199982	1.05 (0.91;1.22)	0.472052	0.99 (0.97;1.02)	0.645244
septin8	Arthropathy NOS	musculoskeletal	5565	1.12 (1.08;1.15)	2.77325e-14	1.00 (0.98;1.03)	0.786364	1.03 (1.00;1.06)	0.0504168	1.04 (1.01;1.06)	0.0120278	1.02 (0.99;1.05)	0.201105	1.01 (0.98;1.04)	0.476486	1.00 (0.98;1.01)	0.815646	0.99 (0.98;1.00)	0.0447232
tnfrsf1b	Aphasia/speech disturbance	mental disorders	506	1.31 (1.20;1.44)	7.95071e-09	1.01 (0.93;1.11)	0.7864	1.09 (1.00;1.19)	0.058582	1.08 (0.99;1.18)	0.0820115	1.05 (0.96;1.14)	0.306831	1.04 (0.95;1.13)	0.425754	1.08 (1.01;1.16)	0.0318816	1.00 (0.97;1.03)	0.939016
rarres2	Impaired fasting glucose	endocrine/metabolic	759	1.35 (1.26;1.46)	5.01548e-16	0.99 (0.92;1.06)	0.786423	1.13 (1.05;1.21)	0.00113491	1.08 (1.00;1.16)	0.0433871	1.04 (0.97;1.12)	0.306799	1.01 (0.94;1.09)	0.718951	1.02 (0.99;1.05)	0.266801	1.01 (0.98;1.03)	0.636788
siglec10	Respiratory failure	respiratory	998	1.32 (1.24;1.41)	4.03664e-18	1.01 (0.95;1.07)	0.786449	1.08 (1.01;1.15)	0.0172932	1.06 (0.99;1.13)	0.0742246	1.06 (1.00;1.13)	0.060775	1.05 (0.98;1.11)	0.14946	1.03 (0.99;1.08)	0.148344	0.98 (0.96;1.01)	0.128234
nbl1	Staphylococcus infections	infectious diseases	482	1.34 (1.22;1.47)	8.59429e-10	0.99 (0.90;1.08)	0.786484	1.01 (0.92;1.10)	0.892099	1.00 (0.92;1.10)	0.938408	1.01 (0.92;1.11)	0.796576	0.97 (0.88;1.06)	0.474723	0.99 (0.95;1.03)	0.569694	0.97 (0.94;1.01)	0.113994
cd300e	Primary pulmonary hypertension	circulatory system	296	1.82 (1.61;2.05)	8.24279e-23	1.02 (0.91;1.14)	0.786491	1.14 (1.01;1.28)	0.0357936	1.15 (1.02;1.30)	0.0201542	1.04 (0.93;1.17)	0.507471	1.02 (0.91;1.15)	0.683405	0.93 (0.82;1.05)	0.246794	0.97 (0.88;1.06)	0.475494
lrp11	Osteoarthrosis NOS	musculoskeletal	1821	1.17 (1.12;1.23)	6.7084e-11	1.01 (0.96;1.05)	0.786534	1.04 (0.99;1.09)	0.097212	1.03 (0.98;1.08)	0.22393	1.02 (0.98;1.07)	0.31092	1.02 (0.97;1.06)	0.517683	0.99 (0.97;1.01)	0.172928	1.02 (1.00;1.03)	0.0686558
rtn4r	Tobacco use disorder	mental disorders	1828	0.99 (0.94;1.03)	0.552599	1.01 (0.96;1.05)	0.786565	0.86 (0.82;0.91)	9.22015e-10	0.89 (0.85;0.93)	3.76864e-07	0.88 (0.84;0.92)	1.21895e-07	0.87 (0.83;0.91)	6.57713e-09	1.00 (0.98;1.02)	0.90126	1.01 (0.99;1.02)	0.487439
tnfrsf1a	Umbilical hernia	digestive	467	1.33 (1.21;1.47)	7.14159e-09	0.99 (0.90;1.08)	0.786576	1.05 (0.96;1.15)	0.276833	1.06 (0.97;1.16)	0.227666	1.02 (0.93;1.12)	0.634332	0.98 (0.90;1.08)	0.742235	1.05 (0.97;1.15)	0.221395	1.02 (0.98;1.05)	0.320739
ly96	Chronic ulcer of skin	dermatologic	439	1.36 (1.24;1.50)	3.96409e-10	1.01 (0.92;1.11)	0.7867	1.10 (1.00;1.21)	0.0626948	1.08 (0.98;1.19)	0.107762	1.04 (0.95;1.15)	0.371639	1.04 (0.95;1.15)	0.376591	1.04 (0.98;1.11)	0.218319	1.04 (1.00;1.07)	0.0522191
vcam1	Obesity	endocrine/metabolic	3128	1.14 (1.10;1.19)	3.18205e-13	1.00 (0.97;1.04)	0.786731	0.99 (0.96;1.03)	0.575093	1.04 (1.00;1.08)	0.0327402	1.04 (1.01;1.08)	0.0250861	1.00 (0.96;1.03)	0.865204	0.99 (0.97;1.00)	0.105187	1.00 (0.99;1.01)	0.693537
c5	Gout	endocrine/metabolic	801	1.12 (1.05;1.20)	0.00117812	0.99 (0.92;1.06)	0.786837	1.01 (0.94;1.08)	0.756053	1.01 (0.95;1.09)	0.707672	1.00 (0.93;1.07)	0.910978	0.99 (0.92;1.06)	0.786837	0.99 (0.97;1.02)	0.697952	1.11 (1.08;1.14)	2.02903e-11
ifngr1	Other mental disorder	mental disorders	6657	0.99 (0.96;1.01)	0.254949	1.00 (0.98;1.03)	0.786862	0.90 (0.88;0.92)	6.71825e-17	0.90 (0.88;0.92)	2.67703e-18	0.98 (0.96;1.00)	0.101731	1.00 (0.98;1.02)	0.958004	0.99 (0.98;1.00)	0.0429824	1.00 (0.99;1.01)	0.828097
siglec10	Primary pulmonary hypertension	circulatory system	295	1.53 (1.36;1.72)	7.77038e-13	1.02 (0.91;1.14)	0.786902	1.17 (1.05;1.31)	0.00651021	1.13 (1.01;1.26)	0.0390565	1.13 (1.00;1.26)	0.0417158	1.11 (0.99;1.25)	0.0667542	1.02 (0.87;1.20)	0.802872	0.98 (0.89;1.08)	0.70459
hspg2	Diverticulosis	digestive	4899	1.10 (1.07;1.13)	5.83795e-10	1.00 (0.97;1.02)	0.786938	0.99 (0.96;1.02)	0.400829	1.00 (0.97;1.02)	0.786727	0.99 (0.96;1.02)	0.524854	0.99 (0.97;1.02)	0.650966	1.00 (0.99;1.01)	0.74175	1.00 (0.99;1.01)	0.390147
adh4	Sleep apnea	neurological	756	1.47 (1.37;1.59)	4.06836e-24	0.99 (0.92;1.07)	0.786976	1.25 (1.16;1.34)	4.42013e-09	1.00 (0.93;1.08)	0.990072	1.00 (0.93;1.07)	0.970011	0.99 (0.92;1.06)	0.751138	1.00 (0.97;1.04)	0.855772	1.02 (0.99;1.04)	0.201879
bpifb2	Chronic airway obstruction	respiratory	1686	1.29 (1.23;1.36)	8.68334e-25	1.01 (0.96;1.06)	0.787013	1.08 (1.03;1.13)	0.00252615	1.09 (1.04;1.14)	0.00037507	1.03 (0.98;1.08)	0.22733	1.01 (0.97;1.06)	0.617336	0.99 (0.97;1.01)	0.444411	1.02 (1.00;1.04)	0.015226
klrf1	Essential hypertension	circulatory system	8226	1.07 (1.05;1.10)	2.19989e-09	1.00 (0.98;1.02)	0.787057	1.01 (0.99;1.03)	0.286573	1.01 (0.99;1.03)	0.470235	1.01 (0.98;1.03)	0.649021	1.00 (0.98;1.02)	0.850624	1.02 (0.97;1.06)	0.451966	1.02 (1.01;1.03)	3.69833e-07
siglec10	Hypotension NOS	circulatory system	1314	1.22 (1.16;1.29)	1.02047e-12	1.01 (0.95;1.06)	0.787058	1.07 (1.01;1.13)	0.0141006	1.06 (1.00;1.12)	0.0456958	1.05 (0.99;1.11)	0.0867615	1.05 (0.99;1.11)	0.0825424	1.01 (0.98;1.05)	0.494517	0.98 (0.96;1.00)	0.110603
itgav	Emphysema	respiratory	528	0.74 (0.68;0.81)	6.28451e-11	1.01 (0.93;1.10)	0.787068	0.79 (0.73;0.86)	1.32177e-07	0.89 (0.82;0.97)	0.0107045	0.88 (0.80;0.95)	0.00239181	0.94 (0.86;1.02)	0.156096	1.01 (0.97;1.06)	0.563664	0.99 (0.96;1.03)	0.684614
havcr2	Dysphagia	digestive	1455	1.19 (1.12;1.25)	5.5646e-10	0.99 (0.94;1.05)	0.787167	1.06 (1.01;1.12)	0.0187534	1.07 (1.01;1.12)	0.0129042	1.04 (0.99;1.10)	0.109952	1.02 (0.97;1.07)	0.494719	0.99 (0.94;1.04)	0.781079	1.01 (0.99;1.03)	0.263788
pon3	Hemiplegia	neurological	395	0.74 (0.67;0.82)	8.64158e-09	1.01 (0.92;1.12)	0.787206	0.82 (0.74;0.91)	0.000109185	0.90 (0.81;0.99)	0.0359387	0.97 (0.88;1.07)	0.532021	0.99 (0.90;1.09)	0.826835	1.01 (0.94;1.08)	0.828306	1.01 (0.97;1.05)	0.611098
cd300e	Other acute and subacute forms of ischemic heart disease	circulatory system	377	1.45 (1.30;1.61)	5.84805e-12	1.01 (0.92;1.12)	0.787282	1.07 (0.96;1.19)	0.212919	1.09 (0.98;1.21)	0.106943	1.03 (0.93;1.14)	0.524	1.02 (0.92;1.13)	0.725443	0.98 (0.94;1.03)	0.488803	1.04 (1.01;1.08)	0.0231523
hgf	Bacterial pneumonia	respiratory	290	1.52 (1.35;1.72)	1.42597e-11	1.02 (0.90;1.14)	0.787307	1.08 (0.96;1.22)	0.185511	1.15 (1.03;1.30)	0.0166842	1.15 (1.02;1.29)	0.021781	1.08 (0.96;1.22)	0.196838	0.96 (0.89;1.03)	0.25999	1.00 (0.96;1.05)	0.930027
ifnlr1	Hypercholesterolemia	endocrine/metabolic	5163	1.15 (1.11;1.18)	1.80853e-21	1.00 (0.98;1.03)	0.78738	1.08 (1.05;1.11)	1.72004e-08	1.05 (1.02;1.08)	0.000534891	1.00 (0.98;1.03)	0.734199	1.00 (0.97;1.03)	0.974995	1.00 (0.98;1.01)	0.721078	0.99 (0.98;1.00)	0.277933
tnfsf14	Other chronic ischemic heart disease, unspecified	circulatory system	2254	1.15 (1.10;1.19)	1.56805e-10	1.01 (0.96;1.05)	0.787419	1.05 (1.01;1.10)	0.0200313	1.03 (0.99;1.08)	0.146483	1.02 (0.97;1.06)	0.454694	1.01 (0.97;1.05)	0.730809	0.99 (0.97;1.02)	0.599857	1.02 (1.00;1.03)	0.0104297
fabp3	Nonspecific chest pain	circulatory system	2811	1.16 (1.11;1.21)	4.60163e-12	1.01 (0.97;1.04)	0.787434	1.04 (1.00;1.08)	0.0338243	1.03 (0.99;1.07)	0.16574	1.02 (0.98;1.06)	0.391984	1.02 (0.98;1.06)	0.352873	1.01 (0.99;1.02)	0.390487	1.01 (0.99;1.02)	0.344724
mecr	Type 2 diabetes	endocrine/metabolic	2537	1.16 (1.12;1.21)	2.6079e-14	1.01 (0.97;1.05)	0.787587	1.15 (1.10;1.20)	4.97372e-12	1.04 (1.00;1.08)	0.0389722	1.04 (1.00;1.08)	0.0610192	1.01 (0.97;1.05)	0.518941	1.00 (0.98;1.02)	0.874788	1.00 (0.99;1.01)	0.982746
gast	Type 2 diabetes with ophthalmic manifestations	endocrine/metabolic	400	1.50 (1.36;1.66)	1.17379e-15	1.01 (0.92;1.12)	0.787587	1.31 (1.18;1.44)	1.15533e-07	1.28 (1.16;1.42)	1.01875e-06	1.10 (1.00;1.22)	0.0615066	1.15 (1.05;1.27)	0.0040886			1.01 (0.97;1.04)	0.74711
igfbp7	Arthropathy NOS	musculoskeletal	5771	1.11 (1.08;1.14)	2.74632e-13	1.00 (0.98;1.03)	0.787664	1.02 (0.99;1.04)	0.220301	1.02 (0.99;1.05)	0.165483	1.01 (0.99;1.04)	0.355633	1.01 (0.98;1.03)	0.663251	1.00 (0.98;1.01)	0.515775	1.00 (0.99;1.01)	0.760985
enpp6	Cholelithiasis	digestive	1060	0.81 (0.76;0.86)	7.69743e-12	1.01 (0.95;1.07)	0.787775	0.97 (0.91;1.03)	0.275504	0.97 (0.91;1.03)	0.326732	1.00 (0.94;1.06)	0.94725	1.01 (0.95;1.07)	0.848196	1.00 (0.95;1.05)	0.979241	1.02 (1.00;1.05)	0.0255079
cxcl16	Pleurisy; pleural effusion	respiratory	1851	1.21 (1.16;1.27)	9.08993e-16	1.01 (0.96;1.05)	0.7878	1.10 (1.05;1.15)	0.000136019	1.09 (1.04;1.14)	0.000521348	1.06 (1.01;1.11)	0.0107828	1.01 (0.96;1.06)	0.702216	1.00 (0.99;1.02)	0.645622	0.99 (0.97;1.00)	0.0845707
clmp	Osteoarthrosis NOS	musculoskeletal	1837	1.29 (1.23;1.35)	4.85282e-23	0.99 (0.95;1.04)	0.787882	0.98 (0.93;1.02)	0.308055	0.99 (0.94;1.03)	0.540689	1.00 (0.95;1.04)	0.896085	1.00 (0.95;1.04)	0.886301	1.00 (0.98;1.02)	0.849859	1.02 (1.00;1.04)	0.0282194
fga	Peripheral vascular disease, unspecified	circulatory system	544	1.35 (1.24;1.48)	2.57893e-11	0.99 (0.91;1.08)	0.787886	1.10 (1.01;1.20)	0.0267193	1.09 (1.00;1.19)	0.0446623	1.04 (0.96;1.14)	0.325727	1.01 (0.93;1.10)	0.806603	0.97 (0.88;1.07)	0.544702	1.03 (1.00;1.06)	0.0439977
frzb	Obesity	endocrine/metabolic	3069	1.13 (1.09;1.17)	1.04844e-10	1.00 (0.97;1.04)	0.787912	1.14 (1.10;1.18)	3.92646e-12	1.15 (1.11;1.19)	7.95279e-14	1.04 (1.01;1.08)	0.0225531	1.02 (0.99;1.06)	0.192608	1.00 (0.98;1.02)	0.782243	1.00 (0.99;1.01)	0.894942
plaur	Abdominal pain	symptoms	3924	1.14 (1.10;1.17)	5.7155e-14	1.00 (0.97;1.04)	0.787931	1.06 (1.02;1.09)	0.000855548	1.04 (1.01;1.08)	0.00948562	1.04 (1.01;1.07)	0.0183674	1.03 (1.00;1.07)	0.0448062	1.00 (0.99;1.02)	0.707551	1.00 (0.99;1.01)	0.927161
ulbp2	Other chronic ischemic heart disease, unspecified	circulatory system	2254	1.26 (1.21;1.31)	1.57274e-26	1.01 (0.97;1.05)	0.787937	1.06 (1.02;1.11)	0.00449265	1.06 (1.01;1.10)	0.00998601	1.04 (1.00;1.08)	0.0793574	1.02 (0.98;1.07)	0.287851	1.00 (0.98;1.02)	0.87916	1.01 (1.00;1.03)	0.157767
usp28	Obesity	endocrine/metabolic	3028	1.18 (1.14;1.22)	6.08162e-19	1.00 (0.97;1.04)	0.787951	1.04 (1.01;1.08)	0.0210888	1.03 (1.00;1.07)	0.059132	1.01 (0.97;1.05)	0.595424	1.00 (0.97;1.04)	0.787951	0.98 (0.96;0.99)	0.0118349
ntrk3	Pneumococcal pneumonia	respiratory	1833	0.77 (0.73;0.81)	4.4427e-28	0.99 (0.95;1.04)	0.787987	0.80 (0.76;0.83)	5.04756e-22	0.86 (0.82;0.90)	2.89394e-10	0.87 (0.83;0.91)	7.82143e-10	0.96 (0.92;1.01)	0.113243	0.98 (0.96;1.01)	0.205843	0.99 (0.97;1.01)	0.291272
crhbp	Sleep apnea	neurological	774	1.38 (1.28;1.48)	3.19984e-18	0.99 (0.92;1.06)	0.788067	1.09 (1.01;1.17)	0.0187072	1.08 (1.01;1.16)	0.0249005	1.01 (0.94;1.08)	0.863308	1.00 (0.93;1.07)	0.992509	1.00 (0.97;1.04)	0.831809	1.01 (0.99;1.04)	0.356805
dnaja2	Essential hypertension	circulatory system	8756	1.06 (1.04;1.08)	2.2245e-08	1.00 (0.98;1.02)	0.788081	1.01 (0.99;1.03)	0.38395	1.00 (0.98;1.02)	0.847408	1.01 (0.99;1.03)	0.576415	1.00 (0.98;1.02)	0.788081			1.01 (1.00;1.01)	0.136564
havcr2	Tachycardia NOS	circulatory system	646	1.35 (1.25;1.47)	2.43158e-13	0.99 (0.92;1.07)	0.788116	1.11 (1.03;1.20)	0.00962473	1.11 (1.03;1.20)	0.00618008	1.05 (0.97;1.14)	0.199766	1.01 (0.94;1.09)	0.764463	1.08 (1.00;1.17)	0.0607184	1.00 (0.97;1.03)	0.984783
creld1	Essential hypertension	circulatory system	8314	1.26 (1.23;1.29)	1.08831e-90	1.00 (0.98;1.03)	0.788123	1.09 (1.06;1.11)	5.06767e-14	1.07 (1.05;1.10)	1.33182e-10	1.05 (1.03;1.07)	6.71919e-06	1.02 (0.99;1.04)	0.140604	1.00 (0.99;1.01)	0.432102	1.01 (1.00;1.02)	0.00162384
tgfa	Late effects of cerebrovascular disease	circulatory system	319	1.47 (1.31;1.65)	3.45552e-11	1.02 (0.91;1.14)	0.788125	1.13 (1.01;1.27)	0.0370097	1.13 (1.01;1.27)	0.0302168	1.04 (0.93;1.16)	0.529088	1.03 (0.92;1.15)	0.618493	1.00 (0.94;1.06)	0.971102	1.01 (0.96;1.05)	0.798414
agr3	Type 2 diabetes with ophthalmic manifestations	endocrine/metabolic	410	1.55 (1.40;1.70)	3.71585e-18	1.01 (0.92;1.12)	0.788181	1.06 (0.96;1.17)	0.22648	1.05 (0.96;1.16)	0.29865	1.04 (0.94;1.15)	0.42546	1.07 (0.97;1.18)	0.175548			0.99 (0.96;1.03)	0.77766
lgals1	Iron deficiency anemias, unspecified or not due to blood loss	hematopoietic	1889	1.29 (1.23;1.35)	8.45998e-26	1.01 (0.96;1.05)	0.788235	1.05 (1.00;1.10)	0.0336698	1.00 (0.96;1.05)	0.891704	1.05 (1.00;1.10)	0.0355746	1.04 (0.99;1.09)	0.0946519	1.01 (0.99;1.03)	0.577857	0.99 (0.96;1.01)	0.219259
cfh	Diaphragmatic hernia	digestive	3016	1.14 (1.10;1.18)	3.79363e-12	1.00 (0.97;1.04)	0.78826	1.02 (0.98;1.05)	0.396758	1.02 (0.98;1.06)	0.307804	1.02 (0.99;1.06)	0.23437	1.01 (0.98;1.05)	0.551233	1.01 (0.99;1.02)	0.451146	1.01 (1.00;1.02)	0.229169
tnfrsf10b	Abnormal involuntary movements	neurological	723	1.27 (1.17;1.37)	9.70327e-09	0.99 (0.92;1.07)	0.788337	1.14 (1.06;1.23)	0.000426916	1.12 (1.04;1.21)	0.00192094	1.09 (1.01;1.17)	0.0242271	1.01 (0.94;1.09)	0.704283	1.03 (0.99;1.07)	0.189667	1.01 (0.98;1.04)	0.625311
cpe	Diabetic retinopathy	endocrine/metabolic	398	0.76 (0.69;0.84)	3.02152e-08	1.01 (0.92;1.12)	0.788437	0.77 (0.70;0.85)	1.68092e-07	0.80 (0.72;0.88)	3.69696e-06	0.86 (0.78;0.95)	0.00232563	0.96 (0.87;1.05)	0.363672	0.96 (0.92;1.01)	0.120714	0.99 (0.95;1.03)	0.559736
fgfbp1	Pneumonia	respiratory	1570	0.82 (0.78;0.86)	2.59916e-14	0.99 (0.94;1.04)	0.788525	0.88 (0.83;0.92)	2.78318e-07	0.88 (0.84;0.93)	7.00129e-07	0.97 (0.93;1.02)	0.313721	0.98 (0.93;1.03)	0.382755	1.00 (0.97;1.02)	0.757222	1.00 (0.98;1.01)	0.633763
fgfbp1	Hyperlipidemia	endocrine/metabolic	1140	0.94 (0.88;0.99)	0.0302034	0.99 (0.94;1.05)	0.788533	0.90 (0.84;0.95)	0.000265185	0.89 (0.84;0.95)	0.000221164	0.97 (0.91;1.02)	0.233347	0.97 (0.92;1.03)	0.363281	1.01 (0.98;1.04)	0.483259	1.11 (1.09;1.13)	9.59048e-24
cstb	Essential hypertension	circulatory system	8563	1.18 (1.15;1.21)	7.55425e-50	1.00 (0.98;1.02)	0.788591	1.08 (1.06;1.10)	9.80087e-13	1.08 (1.06;1.11)	3.29667e-13	1.03 (1.01;1.05)	0.00360995	1.03 (1.01;1.05)	0.0076912	1.01 (1.00;1.02)	0.0373232	1.03 (1.02;1.04)	2.87986e-14
ctsd	Gout	endocrine/metabolic	777	1.60 (1.49;1.72)	4.40925e-35	1.01 (0.94;1.08)	0.788615	1.17 (1.08;1.25)	3.29718e-05	1.16 (1.07;1.24)	8.66869e-05	1.04 (0.97;1.12)	0.302254	1.07 (0.99;1.15)	0.0808113	1.02 (0.98;1.06)	0.262156	1.03 (1.01;1.06)	0.0082863
bsg	Myocardial infarction	circulatory system	1621	1.23 (1.17;1.30)	1.07239e-15	1.01 (0.96;1.06)	0.788617	1.03 (0.98;1.09)	0.177853	1.04 (0.99;1.09)	0.117973	1.03 (0.98;1.09)	0.175944	1.01 (0.96;1.06)	0.655481	1.00 (0.98;1.03)	0.719098	0.99 (0.97;1.01)	0.313781
wfdc2	Osteoporosis NOS	musculoskeletal	2205	1.26 (1.20;1.33)	2.87992e-21	1.01 (0.96;1.05)	0.788629	1.12 (1.07;1.17)	6.21527e-07	1.08 (1.04;1.13)	0.000301498	1.08 (1.03;1.13)	0.000574737	1.03 (0.99;1.07)	0.196454	0.99 (0.96;1.01)	0.259645	1.00 (0.99;1.02)	0.680563
rnaset2	Retention of urine	genitourinary	1730	1.15 (1.10;1.21)	1.14749e-08	1.01 (0.96;1.06)	0.788662	1.07 (1.02;1.12)	0.00924711	1.06 (1.01;1.11)	0.0232386	1.03 (0.98;1.08)	0.226222	1.02 (0.97;1.07)	0.367524	1.01 (0.99;1.03)	0.50176	0.98 (0.97;1.00)	0.0755834
slamf1	Obesity	endocrine/metabolic	3061	1.17 (1.13;1.21)	3.14639e-17	1.00 (0.97;1.04)	0.788706	1.04 (1.01;1.08)	0.0235242	1.03 (0.99;1.07)	0.117118	1.02 (0.98;1.05)	0.369259	1.00 (0.97;1.04)	0.788706	0.99 (0.98;1.01)	0.367595	1.00 (0.99;1.01)	0.865337
tgfa	Renal failure NOS	genitourinary	240	1.74 (1.53;1.98)	7.45718e-17	0.98 (0.86;1.12)	0.78872	1.12 (0.98;1.28)	0.0924677	1.12 (0.98;1.28)	0.0923313	0.99 (0.87;1.13)	0.920741	0.99 (0.87;1.13)	0.8839	1.02 (0.95;1.09)	0.639616	0.98 (0.93;1.03)	0.428803
ogn	Delirium due to conditions classified elsewhere	mental disorders	788	1.26 (1.17;1.36)	1.79637e-09	0.99 (0.92;1.06)	0.788747	1.05 (0.98;1.13)	0.160916	1.08 (1.01;1.17)	0.0330696	1.04 (0.97;1.12)	0.252178	1.03 (0.96;1.11)	0.396376	0.99 (0.96;1.02)	0.453276	1.02 (0.99;1.04)	0.18343
fus	Respiratory failure	respiratory	977	1.21 (1.14;1.29)	2.62694e-09	1.01 (0.95;1.08)	0.788776	1.19 (1.11;1.26)	1.66978e-07	1.03 (0.97;1.10)	0.367907	1.03 (0.96;1.09)	0.435951	1.02 (0.95;1.08)	0.603682			1.01 (0.99;1.04)	0.364256
angptl3	Diabetic retinopathy	endocrine/metabolic	398	0.62 (0.56;0.69)	8.8292e-19	0.99 (0.89;1.09)	0.7889	0.69 (0.62;0.76)	1.4423e-12	0.93 (0.83;1.03)	0.157879	0.98 (0.88;1.09)	0.678854	0.92 (0.83;1.02)	0.0987536	1.07 (1.02;1.12)	0.00536217	0.99 (0.96;1.03)	0.792926
pecam1	Type 2 diabetes	endocrine/metabolic	2675	1.19 (1.15;1.24)	1.01147e-19	1.01 (0.97;1.04)	0.788902	1.20 (1.16;1.25)	6.4273e-21	1.10 (1.06;1.14)	9.34288e-07	1.04 (1.00;1.08)	0.032088	1.03 (0.99;1.07)	0.0996684	1.02 (1.00;1.03)	0.0482417	0.98 (0.97;1.00)	0.0117835
havcr2	GERD	digestive	3431	1.14 (1.11;1.19)	3.99395e-14	1.00 (0.97;1.04)	0.788965	1.07 (1.03;1.11)	0.000106616	1.05 (1.01;1.09)	0.00497443	1.04 (1.01;1.08)	0.014717	1.03 (0.99;1.06)	0.146513	0.99 (0.96;1.02)	0.658068	1.00 (0.99;1.01)	0.869138
cd40	Essential hypertension	circulatory system	8695	1.11 (1.09;1.14)	9.55027e-23	1.00 (0.98;1.02)	0.788969	1.06 (1.04;1.08)	6.21312e-08	1.03 (1.00;1.05)	0.0165712	1.01 (0.98;1.03)	0.567684	1.00 (0.98;1.02)	0.791644	0.99 (0.98;1.00)	0.123927	1.01 (1.00;1.01)	0.0574571
ccn3	Gout	endocrine/metabolic	847	1.43 (1.33;1.54)	3.71321e-21	0.99 (0.93;1.06)	0.788997	1.03 (0.96;1.11)	0.342135	1.03 (0.97;1.11)	0.328174	1.01 (0.95;1.09)	0.712813	0.99 (0.92;1.06)	0.696356	1.00 (0.97;1.04)	0.857898	0.98 (0.96;1.00)	0.0979368
rbp5	Other peripheral nerve disorders	neurological	1344	1.20 (1.13;1.26)	1.85959e-10	1.01 (0.95;1.06)	0.78902	1.08 (1.03;1.14)	0.00340978	1.07 (1.01;1.13)	0.014109	1.05 (1.00;1.11)	0.0564414	1.01 (0.96;1.07)	0.595674	1.01 (0.98;1.05)	0.336308	1.00 (0.98;1.02)	0.869395
sema3f	Chronic ulcer of skin	dermatologic	440	1.59 (1.44;1.75)	9.56297e-21	0.99 (0.90;1.08)	0.789053	0.99 (0.90;1.09)	0.889701	1.00 (0.91;1.10)	0.981281	1.00 (0.91;1.10)	0.998961	0.99 (0.90;1.09)	0.854234	0.99 (0.94;1.04)	0.64468	1.03 (0.99;1.06)	0.132285
serpinb8	Intestinal infection	infectious diseases	1943	1.17 (1.12;1.22)	9.41785e-12	1.01 (0.96;1.05)	0.789086	1.02 (0.98;1.07)	0.305764	1.03 (0.99;1.08)	0.189576	1.02 (0.97;1.06)	0.467518	1.01 (0.97;1.06)	0.559682	1.00 (0.98;1.02)	0.919002	1.01 (0.99;1.03)	0.270739
cdhr5	Obesity	endocrine/metabolic	3114	1.44 (1.39;1.49)	5.35798e-89	1.00 (0.97;1.04)	0.789088	0.97 (0.94;1.01)	0.110493	0.99 (0.95;1.02)	0.439246	1.00 (0.96;1.03)	0.796136	1.00 (0.97;1.04)	0.790889	1.01 (0.99;1.02)	0.448126	1.00 (0.98;1.01)	0.624966
dmp1	Sexual and gender identity disorders	mental disorders	351	0.56 (0.49;0.63)	5.12769e-22	0.99 (0.88;1.10)	0.78916	0.83 (0.74;0.93)	0.00125438	0.85 (0.76;0.95)	0.00549912	0.85 (0.76;0.96)	0.00577261	0.93 (0.84;1.04)	0.230869	0.94 (0.75;1.17)	0.556677	0.98 (0.94;1.02)	0.327273
lbr	Other mental disorder	mental disorders	6685	1.10 (1.07;1.13)	2.42276e-14	1.00 (0.97;1.02)	0.789295	1.10 (1.07;1.12)	1.31455e-13	1.03 (1.01;1.06)	0.0175485	1.01 (0.98;1.03)	0.55628	1.00 (0.97;1.02)	0.739293			1.00 (0.99;1.01)	0.502122
hnrnpul1	Hypercholesterolemia	endocrine/metabolic	5012	1.15 (1.11;1.18)	3.26441e-21	1.00 (0.97;1.02)	0.789359	1.14 (1.11;1.17)	1.77253e-18	1.04 (1.01;1.07)	0.0096745	1.02 (0.99;1.05)	0.251102	1.00 (0.98;1.03)	0.845976			1.00 (0.99;1.01)	0.475377
ctso	Cellulitis and abscess of arm/hand	dermatologic	1093	1.26 (1.19;1.34)	3.29485e-14	0.99 (0.93;1.05)	0.789381	1.11 (1.05;1.18)	0.000422954	1.07 (1.00;1.13)	0.0371686	1.02 (0.96;1.09)	0.44745	1.02 (0.96;1.08)	0.495003	1.00 (0.98;1.03)	0.794907	0.99 (0.96;1.01)	0.195459
clip2	Type 2 diabetes	endocrine/metabolic	2672	1.11 (1.07;1.15)	1.36729e-07	1.01 (0.97;1.04)	0.789508	1.11 (1.07;1.16)	3.81456e-08	1.01 (0.97;1.05)	0.54763	1.01 (0.97;1.05)	0.644123	1.01 (0.97;1.04)	0.789508	0.99 (0.97;1.02)	0.536098	1.00 (0.99;1.02)	0.507127
ckap4	Gastritis and duodenitis	digestive	2354	1.14 (1.09;1.19)	1.77154e-09	0.99 (0.95;1.04)	0.789522	1.02 (0.98;1.06)	0.314125	1.02 (0.98;1.06)	0.340086	1.00 (0.96;1.05)	0.871101	1.00 (0.96;1.04)	0.979974	1.00 (0.98;1.02)	0.789725	1.01 (1.00;1.02)	0.193283
ceacam1	Obesity	endocrine/metabolic	3126	1.02 (0.98;1.05)	0.366889	1.00 (0.97;1.04)	0.789645	0.85 (0.82;0.88)	2.1107e-18	0.91 (0.88;0.94)	2.99751e-07	0.92 (0.89;0.95)	3.67649e-06	1.01 (0.97;1.04)	0.671315	0.98 (0.96;1.00)	0.0235433	1.00 (0.98;1.01)	0.561247
il10rb	Varicose veins of lower extremity, symptomtic	circulatory system	338	1.40 (1.25;1.56)	2.30818e-09	1.01 (0.91;1.13)	0.789645	1.05 (0.94;1.17)	0.364266	1.07 (0.96;1.19)	0.215987	1.04 (0.93;1.16)	0.474339	1.04 (0.93;1.15)	0.524771	1.03 (0.98;1.08)	0.204659	1.01 (0.98;1.05)	0.474923
col6a3	Cyst of kidney, acquired	genitourinary	491	1.39 (1.27;1.53)	5.82845e-12	0.99 (0.90;1.08)	0.789652	1.01 (0.92;1.10)	0.850911	1.01 (0.93;1.11)	0.782078	1.01 (0.92;1.11)	0.824571	0.99 (0.91;1.09)	0.852014	1.00 (0.97;1.04)	0.974189	1.01 (0.97;1.04)	0.700203
ccl16	Angina pectoris	circulatory system	1446	1.21 (1.15;1.28)	3.42394e-12	1.01 (0.96;1.06)	0.789796	1.05 (0.99;1.10)	0.0876838	1.04 (0.99;1.09)	0.145842	1.03 (0.98;1.09)	0.212092	1.01 (0.96;1.07)	0.632861	1.00 (0.97;1.02)	0.754217	1.00 (0.99;1.02)	0.684199
tnfrsf1a	Occlusion of cerebral arteries	circulatory system	770	1.37 (1.27;1.48)	1.85407e-16	1.01 (0.94;1.08)	0.789817	1.09 (1.01;1.17)	0.0185646	1.08 (1.01;1.16)	0.0329444	1.05 (0.98;1.13)	0.185836	1.04 (0.97;1.12)	0.231592	1.03 (0.96;1.10)	0.465114	1.03 (1.00;1.06)	0.0299222
top2b	Type 2 diabetes	endocrine/metabolic	2522	1.26 (1.21;1.31)	2.74388e-30	1.01 (0.97;1.05)	0.789838	1.27 (1.22;1.32)	1.32543e-32	1.12 (1.07;1.16)	3.59597e-08	1.03 (0.99;1.07)	0.161626	1.02 (0.98;1.06)	0.344615	0.98 (0.96;1.00)	0.0162876	1.00 (0.99;1.02)	0.523171
fabp1	Unstable angina (intermediate coronary syndrome)	circulatory system	399	1.35 (1.22;1.50)	1.14582e-08	1.01 (0.92;1.12)	0.789936	1.20 (1.09;1.33)	0.000379349	1.16 (1.05;1.28)	0.00381829	1.11 (1.01;1.23)	0.0364736	1.04 (0.94;1.15)	0.422502	1.02 (0.97;1.07)	0.381357	1.01 (0.98;1.05)	0.528301
cd80	Gout	endocrine/metabolic	800	1.35 (1.26;1.45)	4.63642e-16	1.01 (0.94;1.08)	0.789956	1.03 (0.96;1.11)	0.344573	1.04 (0.97;1.11)	0.327337	1.05 (0.98;1.13)	0.142136	1.08 (1.01;1.16)	0.0325272	1.02 (0.99;1.06)	0.205594	1.00 (0.97;1.02)	0.739428
tgfbr2	Myocardial infarction	circulatory system	1616	1.31 (1.24;1.38)	4.76754e-24	1.01 (0.96;1.06)	0.789982	1.03 (0.98;1.08)	0.218584	1.05 (1.00;1.10)	0.0744572	1.02 (0.97;1.08)	0.359384	1.02 (0.97;1.07)	0.432792	1.01 (0.99;1.04)	0.36475	1.01 (0.99;1.02)	0.521235
omd	Sexual and gender identity disorders	mental disorders	370	0.64 (0.58;0.72)	4.86734e-14	0.99 (0.89;1.10)	0.789992	0.66 (0.59;0.74)	5.65865e-13	0.89 (0.79;0.99)	0.0324449	0.90 (0.81;1.00)	0.0612538	0.94 (0.85;1.05)	0.283844	1.00 (0.96;1.04)	0.885599	0.99 (0.96;1.03)	0.728521
fam20a	Congestive heart failure (CHF) NOS	circulatory system	854	1.52 (1.42;1.63)	2.86822e-31	0.99 (0.93;1.06)	0.790074	1.12 (1.04;1.20)	0.00131326	1.13 (1.05;1.21)	0.000550792	1.04 (0.98;1.12)	0.21047	1.06 (0.99;1.13)	0.0949641	0.97 (0.93;1.00)	0.0338673	1.04 (1.01;1.06)	0.00871591
gal	Acute renal failure	genitourinary	2442	0.85 (0.81;0.88)	2.45008e-15	1.01 (0.97;1.05)	0.790163	0.92 (0.88;0.95)	2.15665e-05	0.95 (0.91;0.99)	0.0144394	0.98 (0.94;1.02)	0.24094	0.98 (0.95;1.02)	0.452915	1.04 (1.01;1.06)	0.0018767	1.01 (0.99;1.02)	0.331305
pilra	Other abnormal blood chemistry	symptoms	1482	1.18 (1.12;1.24)	1.48419e-09	1.01 (0.96;1.06)	0.790184	1.04 (0.99;1.09)	0.127079	1.04 (0.99;1.10)	0.120532	1.02 (0.97;1.08)	0.383388	1.01 (0.96;1.06)	0.821911	1.01 (0.99;1.04)	0.234771	1.00 (0.98;1.02)	0.87455
gfap	Hypercholesterolemia	endocrine/metabolic	5057	0.97 (0.94;1.00)	0.0574813	1.00 (0.97;1.02)	0.790189	0.97 (0.94;0.99)	0.0141634	0.98 (0.95;1.00)	0.0861429	0.98 (0.96;1.01)	0.229191	0.99 (0.97;1.02)	0.707683	0.99 (0.97;1.02)	0.622492	1.03 (1.03;1.05)	2.99811e-12
tnfrsf1a	Gout	endocrine/metabolic	841	1.84 (1.71;1.98)	1.43561e-60	1.01 (0.94;1.08)	0.790198	1.10 (1.02;1.17)	0.00847143	1.09 (1.02;1.17)	0.0096312	1.11 (1.03;1.18)	0.00382174	1.03 (0.97;1.11)	0.323297	0.97 (0.91;1.03)	0.294149	1.00 (0.98;1.03)	0.824717
lgals3	Essential hypertension	circulatory system	8678	1.11 (1.08;1.13)	1.44109e-19	1.00 (0.98;1.02)	0.790209	1.04 (1.02;1.07)	0.000160318	1.06 (1.03;1.08)	8.93799e-07	1.02 (1.00;1.04)	0.0622396	1.00 (0.98;1.02)	0.969622	1.01 (1.00;1.02)	0.190937	1.01 (1.00;1.01)	0.0804589
creld1	Other diseases of respiratory system, NEC	respiratory	3793	1.18 (1.14;1.22)	3.14216e-23	1.00 (0.96;1.03)	0.790227	1.04 (1.00;1.07)	0.0354504	1.04 (1.01;1.07)	0.0234524	1.02 (0.99;1.05)	0.218668	1.01 (0.98;1.04)	0.608376	1.00 (0.99;1.02)	0.685547	1.01 (1.00;1.02)	0.244771
rbp7	Type 2 diabetes	endocrine/metabolic	2603	1.36 (1.31;1.41)	1.19965e-53	1.01 (0.97;1.05)	0.790229	1.20 (1.16;1.25)	1.94797e-20	1.09 (1.05;1.13)	2.25807e-05	1.01 (0.97;1.05)	0.49986	1.01 (0.97;1.05)	0.64702	1.01 (0.99;1.03)	0.383386	0.99 (0.98;1.01)	0.24783
sel1l	Obesity	endocrine/metabolic	2966	1.37 (1.32;1.42)	9.00489e-63	1.00 (0.97;1.04)	0.790333	1.09 (1.05;1.13)	7.22016e-06	1.07 (1.03;1.11)	0.00021863	1.02 (0.98;1.06)	0.279997	1.02 (0.98;1.05)	0.382323	0.98 (0.95;1.01)	0.19712	1.02 (1.00;1.04)	0.0176503
spon2	Cardiomegaly	circulatory system	1041	1.49 (1.40;1.59)	3.39138e-35	1.01 (0.95;1.07)	0.79043	1.19 (1.11;1.26)	1.12765e-07	1.18 (1.11;1.26)	1.35152e-07	1.04 (0.98;1.11)	0.187428	1.04 (0.98;1.11)	0.215757	1.01 (0.98;1.04)	0.582398	0.99 (0.97;1.01)	0.276481
enpp5	Intestinal infection	infectious diseases	1927	0.87 (0.83;0.91)	2.35969e-08	0.99 (0.95;1.04)	0.790614	0.86 (0.82;0.90)	1.15543e-10	0.87 (0.83;0.91)	1.84525e-09	0.94 (0.90;0.98)	0.00582824	0.98 (0.94;1.03)	0.434412	1.02 (0.99;1.05)	0.186523	0.99 (0.97;1.01)	0.251471
stk11	Type 2 diabetes	endocrine/metabolic	2615	1.14 (1.10;1.19)	9.48182e-12	1.01 (0.97;1.04)	0.790811	1.03 (0.99;1.07)	0.108143	1.04 (1.00;1.08)	0.0785444	1.03 (0.99;1.07)	0.120954	1.01 (0.97;1.05)	0.555528			1.01 (0.99;1.02)	0.471051
pamr1	Shortness of breath	respiratory	1755	1.15 (1.10;1.21)	1.45065e-08	1.01 (0.96;1.05)	0.790857	1.07 (1.02;1.12)	0.00459918	1.02 (0.98;1.07)	0.357293	1.00 (0.96;1.05)	0.943257	1.02 (0.97;1.07)	0.461887	0.99 (0.97;1.02)	0.539131	1.01 (0.99;1.03)	0.351117
folr2	Abnormality of gait	neurological	1248	1.30 (1.23;1.38)	6.90883e-19	1.01 (0.95;1.07)	0.790884	1.10 (1.04;1.17)	0.000497672	1.10 (1.04;1.16)	0.00126332	1.07 (1.01;1.13)	0.015924	1.03 (0.97;1.09)	0.296796	1.03 (0.98;1.07)	0.21707	1.00 (0.98;1.02)	0.802144
hnrnpul1	Chronic airway obstruction	respiratory	1679	1.18 (1.13;1.24)	1.46873e-11	0.99 (0.95;1.04)	0.790913	1.15 (1.09;1.21)	4.05339e-08	1.06 (1.01;1.11)	0.0235165	0.98 (0.93;1.03)	0.400629	1.01 (0.96;1.06)	0.686444			1.02 (1.00;1.04)	0.0398548
ncam2	Sleep apnea	neurological	772	0.73 (0.68;0.79)	3.84327e-17	1.01 (0.94;1.08)	0.791019	1.00 (0.93;1.07)	0.981692	1.00 (0.93;1.07)	0.90365	1.01 (0.95;1.09)	0.680997	1.01 (0.94;1.08)	0.875876	1.00 (0.96;1.03)	0.786276	0.97 (0.95;1.00)	0.0325766
il10rb	Diverticulosis	digestive	4973	1.11 (1.08;1.14)	9.47388e-13	1.00 (0.98;1.03)	0.791052	1.04 (1.01;1.07)	0.00473755	1.03 (1.00;1.06)	0.0620338	1.01 (0.98;1.04)	0.374703	1.01 (0.98;1.04)	0.513886	1.01 (0.99;1.02)	0.3564	1.01 (1.00;1.02)	0.0306536
crhbp	Edema	symptoms	984	1.27 (1.19;1.36)	2.39122e-13	1.01 (0.95;1.07)	0.791065	1.02 (0.95;1.08)	0.593927	1.03 (0.97;1.10)	0.334751	1.02 (0.96;1.09)	0.534818	1.02 (0.95;1.08)	0.619903	1.01 (0.98;1.04)	0.598185	1.01 (0.98;1.03)	0.595076
hspb6	Hypercholesterolemia	endocrine/metabolic	5230	1.18 (1.14;1.22)	1.29757e-23	1.00 (0.97;1.02)	0.791128	1.03 (1.00;1.06)	0.0605393	1.05 (1.03;1.08)	0.000206776	1.03 (1.00;1.06)	0.0265234	1.02 (0.99;1.05)	0.210737			0.99 (0.98;1.00)	0.0604414
spink6	Hypoglycemia	endocrine/metabolic	364	1.39 (1.25;1.55)	1.87023e-09	0.99 (0.89;1.09)	0.791198	1.02 (0.92;1.13)	0.7218	1.04 (0.94;1.16)	0.435561	1.02 (0.92;1.13)	0.71822	1.05 (0.95;1.17)	0.336819	0.98 (0.93;1.03)	0.379941	1.01 (0.95;1.07)	0.79801
scara5	Chronic ulcer of skin	dermatologic	448	1.44 (1.30;1.59)	7.45339e-13	0.99 (0.90;1.08)	0.791277	0.98 (0.89;1.07)	0.643174	1.01 (0.92;1.11)	0.878385	1.02 (0.93;1.13)	0.613925	1.05 (0.95;1.15)	0.350646	1.01 (0.96;1.06)	0.710237	1.04 (1.01;1.08)	0.023138
clec7a	Circulatory disease NEC	circulatory system	3422	1.19 (1.15;1.23)	8.93187e-23	1.00 (0.96;1.03)	0.791321	1.04 (1.01;1.08)	0.01365	1.03 (1.00;1.07)	0.0583559	1.01 (0.98;1.05)	0.513358	1.01 (0.97;1.04)	0.737421	1.01 (0.99;1.03)	0.339292	1.02 (1.00;1.03)	0.0130632
lep	Other local infections of skin and subcutaneous tissue	dermatologic	937	1.30 (1.21;1.41)	7.91312e-12	0.99 (0.93;1.06)	0.791338	1.04 (0.98;1.11)	0.18788	1.02 (0.95;1.09)	0.58448	1.01 (0.94;1.07)	0.864477	1.01 (0.94;1.07)	0.853811	0.99 (0.96;1.02)	0.439524	1.01 (0.98;1.03)	0.601159
cemip2	Hyperlipidemia	endocrine/metabolic	1073	1.14 (1.08;1.21)	1.32401e-05	1.01 (0.95;1.07)	0.791363	1.03 (0.97;1.10)	0.266733	1.03 (0.97;1.09)	0.379317	1.01 (0.95;1.07)	0.812659	1.01 (0.95;1.07)	0.808976	1.01 (0.98;1.04)	0.552247	1.08 (1.05;1.10)	1.90457e-08
mb	Hypercholesterolemia	endocrine/metabolic	5220	1.10 (1.07;1.14)	2.7056e-09	1.00 (0.98;1.03)	0.791425	1.00 (0.97;1.03)	0.799647	1.02 (0.99;1.05)	0.257733	1.02 (0.99;1.05)	0.162988	1.02 (0.99;1.05)	0.227424			0.99 (0.98;1.00)	0.0195859
cd48	Congestive heart failure (CHF) NOS	circulatory system	891	1.31 (1.22;1.40)	1.69269e-15	0.99 (0.93;1.06)	0.791502	1.09 (1.02;1.17)	0.00839077	1.10 (1.02;1.17)	0.00729723	1.07 (1.01;1.15)	0.0350551	1.05 (0.98;1.12)	0.18633	1.01 (0.97;1.05)	0.594203	1.00 (0.98;1.03)	0.746368
itga5	Viral pneumonia	respiratory	328	1.43 (1.28;1.60)	4.975e-10	1.01 (0.91;1.13)	0.79154	1.18 (1.06;1.32)	0.0029228	1.14 (1.02;1.27)	0.0217799	1.04 (0.93;1.16)	0.483353	1.04 (0.93;1.15)	0.531791	0.94 (0.87;1.00)	0.0597104	1.03 (0.99;1.07)	0.172383
gzmh	Hypercholesterolemia	endocrine/metabolic	5042	1.09 (1.06;1.12)	1.29951e-08	1.00 (0.98;1.03)	0.791611	1.02 (0.99;1.05)	0.168181	1.02 (0.99;1.05)	0.222065	0.99 (0.96;1.02)	0.371099	0.99 (0.96;1.02)	0.455158	1.00 (0.98;1.02)	0.773253	1.02 (1.01;1.03)	0.000862159
folr2	Unspecified monoarthritis	musculoskeletal	2860	1.13 (1.09;1.18)	9.1078e-11	1.00 (0.96;1.03)	0.791628	1.03 (0.99;1.07)	0.108368	1.05 (1.01;1.08)	0.017	1.00 (0.96;1.04)	0.95261	0.99 (0.96;1.03)	0.678806	1.01 (0.98;1.03)	0.66628	1.01 (1.00;1.02)	0.0890261
angpt2	Personal history of diseases of digestive system	digestive	3053	1.13 (1.08;1.17)	3.62002e-10	1.00 (0.96;1.03)	0.791648	1.05 (1.01;1.09)	0.0152521	1.04 (1.00;1.08)	0.027057	1.04 (1.00;1.08)	0.0477048	1.01 (0.98;1.05)	0.505708	0.99 (0.98;1.01)	0.369985	1.00 (0.98;1.01)	0.576713
tnfrsf1b	Diverticulosis	digestive	4966	1.12 (1.09;1.15)	4.61185e-14	1.00 (0.97;1.02)	0.791664	1.02 (0.99;1.05)	0.25896	1.01 (0.98;1.04)	0.538718	1.01 (0.98;1.04)	0.608211	1.01 (0.98;1.04)	0.491204	1.01 (0.99;1.02)	0.608207	0.99 (0.98;1.00)	0.2537
tnfrsf1a	Hemorrhage of gastrointestinal tract	digestive	1552	1.19 (1.13;1.25)	2.09754e-10	0.99 (0.94;1.04)	0.791691	1.05 (1.00;1.10)	0.0645783	1.05 (1.00;1.11)	0.0499132	1.02 (0.97;1.07)	0.477221	1.01 (0.96;1.06)	0.66096	0.99 (0.95;1.03)	0.640494	0.99 (0.97;1.01)	0.208402
acy3	Essential hypertension	circulatory system	8223	1.15 (1.12;1.17)	4.91828e-33	1.00 (0.98;1.03)	0.791729	1.07 (1.05;1.09)	1.53725e-09	1.04 (1.02;1.07)	0.000127914	1.02 (0.99;1.04)	0.145921	1.02 (0.99;1.04)	0.132371	1.00 (0.99;1.01)	0.385067	1.00 (1.00;1.01)	0.295833
f9	Abnormality of gait	neurological	1229	1.20 (1.13;1.27)	1.58942e-09	1.01 (0.95;1.07)	0.791867	1.10 (1.04;1.16)	0.00109461	1.03 (0.98;1.09)	0.264531	1.03 (0.97;1.09)	0.363348	1.02 (0.97;1.08)	0.43807	0.98 (0.95;1.01)	0.138278	0.97 (0.95;0.99)	0.00928793
csf1	Diaphragmatic hernia	digestive	3269	1.14 (1.10;1.18)	9.75755e-14	1.00 (0.96;1.03)	0.791877	1.02 (0.99;1.06)	0.251892	1.02 (0.99;1.06)	0.215814	1.01 (0.97;1.04)	0.660958	1.00 (0.96;1.03)	0.886839	1.00 (0.99;1.02)	0.786438	1.00 (0.99;1.02)	0.452272
ccl3	Occlusion of cerebral arteries	circulatory system	764	1.25 (1.16;1.35)	1.14437e-08	1.01 (0.94;1.09)	0.791946	1.05 (0.97;1.13)	0.226693	1.05 (0.98;1.13)	0.165516	1.05 (0.97;1.13)	0.220402	1.04 (0.96;1.11)	0.344859	0.97 (0.94;1.00)	0.080757	1.03 (1.00;1.05)	0.059719
cdcp1	Hemiplegia	neurological	392	1.40 (1.25;1.57)	5.48976e-09	1.01 (0.92;1.12)	0.792035	1.33 (1.20;1.47)	4.8331e-08	1.19 (1.07;1.31)	0.000789975	1.04 (0.94;1.15)	0.465519	1.03 (0.93;1.13)	0.625942	0.99 (0.94;1.04)	0.597208	1.00 (0.97;1.04)	0.797968
npc2	Osteoporosis NOS	musculoskeletal	2225	1.18 (1.13;1.23)	1.033e-12	1.01 (0.96;1.05)	0.79205	1.05 (1.01;1.10)	0.0211157	1.06 (1.01;1.10)	0.00893919	1.05 (1.01;1.10)	0.0212845	1.01 (0.97;1.06)	0.522613	0.99 (0.94;1.03)	0.588169	1.02 (1.00;1.03)	0.0282324
il2ra	Primary pulmonary hypertension	circulatory system	296	1.52 (1.35;1.71)	2.12034e-12	1.02 (0.91;1.14)	0.792148	1.08 (0.97;1.22)	0.168202	1.07 (0.95;1.20)	0.252998	1.05 (0.93;1.17)	0.433107	1.06 (0.94;1.19)	0.334282	1.02 (0.88;1.17)	0.815224	1.05 (0.96;1.16)	0.302724
capg	Iron deficiency anemias, unspecified or not due to blood loss	hematopoietic	1892	1.17 (1.11;1.22)	1.03753e-10	0.99 (0.95;1.04)	0.792207	1.01 (0.96;1.05)	0.785658	1.00 (0.96;1.05)	0.888003	1.00 (0.96;1.05)	0.979382	1.00 (0.96;1.05)	0.980218	1.00 (0.98;1.02)	0.862763	0.98 (0.97;1.00)	0.0640066
vwc2	Other forms of chronic heart disease	circulatory system	954	1.33 (1.25;1.43)	1.22209e-17	1.01 (0.95;1.08)	0.792241	1.10 (1.03;1.17)	0.00558232	1.09 (1.02;1.16)	0.00724742	1.02 (0.96;1.09)	0.463716	1.02 (0.96;1.09)	0.580212	1.01 (0.98;1.04)	0.414935	0.98 (0.95;1.00)	0.0515358
il12a_il12b	Hypercholesterolemia	endocrine/metabolic	5155	1.08 (1.05;1.11)	1.66808e-08	1.00 (0.97;1.02)	0.792244	1.06 (1.03;1.09)	2.63482e-05	1.06 (1.03;1.09)	0.000100504	1.01 (0.99;1.04)	0.297368	1.00 (0.98;1.03)	0.725416	0.99 (0.98;1.01)	0.305924	1.00 (1.00;1.01)	0.343026
gchfr	Hyperlipidemia	endocrine/metabolic	1043	1.21 (1.13;1.29)	1.8439e-08	0.99 (0.93;1.06)	0.792326	1.05 (0.99;1.12)	0.116229	1.07 (1.00;1.13)	0.0446621	1.02 (0.96;1.09)	0.521371	1.00 (0.94;1.06)	0.92076	0.98 (0.95;1.00)	0.079748	0.98 (0.96;1.00)	0.0836974
sh2b3	Hypothyroidism NOS	endocrine/metabolic	1684	1.03 (0.98;1.08)	0.205739	1.01 (0.96;1.06)	0.792378	1.00 (0.95;1.05)	0.944073	1.01 (0.96;1.05)	0.831626	1.01 (0.96;1.06)	0.7593	1.01 (0.96;1.06)	0.792378	1.07 (1.04;1.09)	2.57003e-08	0.99 (0.98;1.01)	0.518656
klk14	Type 2 diabetes with ophthalmic manifestations	endocrine/metabolic	419	0.83 (0.75;0.92)	0.000200506	1.01 (0.92;1.11)	0.792408	0.82 (0.75;0.91)	0.000107693	0.76 (0.69;0.84)	3.90773e-08	0.81 (0.73;0.89)	1.02454e-05	0.89 (0.81;0.98)	0.0226529	1.03 (0.98;1.08)	0.196408	0.96 (0.92;0.99)	0.0187544
skap1	Emphysema	respiratory	518	1.30 (1.20;1.42)	1.98355e-09	1.01 (0.93;1.10)	0.792536	1.12 (1.03;1.22)	0.0114387	1.09 (1.00;1.19)	0.0424385	1.03 (0.95;1.13)	0.441757	1.03 (0.95;1.12)	0.462796	0.99 (0.95;1.03)	0.667928	0.98 (0.95;1.02)	0.347049
gipc2	Myocardial infarction	circulatory system	1565	1.18 (1.12;1.25)	3.07981e-10	1.01 (0.96;1.06)	0.792569	1.04 (0.99;1.10)	0.120946	1.06 (1.01;1.12)	0.0210204	1.03 (0.98;1.09)	0.192293	1.02 (0.97;1.07)	0.41742	1.04 (1.01;1.06)	0.0034344
bcl2	Hypoglycemia	endocrine/metabolic	337	1.41 (1.26;1.57)	9.78954e-10	1.01 (0.91;1.13)	0.792571	1.14 (1.02;1.27)	0.0198404	1.16 (1.04;1.30)	0.00633171	1.16 (1.04;1.29)	0.00719542	1.11 (1.00;1.24)	0.0569395			0.97 (0.91;1.03)	0.35979
yap1	Obstructive chronic bronchitis	respiratory	815	1.50 (1.39;1.62)	1.42628e-24	1.01 (0.94;1.08)	0.792622	1.06 (0.99;1.14)	0.110139	1.06 (0.99;1.14)	0.116651	1.02 (0.95;1.09)	0.609735	1.00 (0.93;1.07)	0.96651	1.00 (0.97;1.03)	0.917453	0.99 (0.97;1.02)	0.654902
igfbp4	Angina pectoris	circulatory system	1417	1.25 (1.18;1.33)	8.43188e-15	0.99 (0.94;1.05)	0.792643	1.04 (0.99;1.10)	0.149199	1.06 (1.01;1.12)	0.0238347	1.03 (0.98;1.09)	0.283349	1.03 (0.98;1.09)	0.298722	0.98 (0.96;1.00)	0.0890079	0.99 (0.98;1.01)	0.581627
serpind1	Osteoarthrosis NOS	musculoskeletal	1793	1.21 (1.15;1.27)	3.83704e-15	1.01 (0.96;1.05)	0.792713	1.09 (1.04;1.14)	0.000377563	1.06 (1.01;1.11)	0.0143571	1.04 (0.99;1.09)	0.116907	1.01 (0.96;1.06)	0.734943	0.99 (0.94;1.04)	0.757016	1.00 (0.98;1.01)	0.695135
spon2	Abdominal pain	symptoms	3933	1.10 (1.07;1.14)	4.8525e-09	1.00 (0.97;1.04)	0.792727	1.05 (1.01;1.08)	0.00518689	1.05 (1.02;1.08)	0.00328942	1.03 (1.00;1.06)	0.0717949	1.02 (0.99;1.05)	0.30594	0.99 (0.97;1.01)	0.218607	1.01 (1.00;1.02)	0.14435
ifnar1	Hypercholesterolemia	endocrine/metabolic	5010	1.02 (0.99;1.05)	0.123559	1.00 (0.97;1.02)	0.79293	1.01 (0.98;1.04)	0.567302	1.00 (0.97;1.03)	0.96773	1.01 (0.98;1.04)	0.455051	1.00 (0.97;1.02)	0.755631	0.99 (0.98;1.00)	0.135183	0.96 (0.95;0.97)	5.32225e-15
apoc1	Peripheral vascular disease, unspecified	circulatory system	553	0.75 (0.69;0.82)	2.82356e-10	0.99 (0.91;1.08)	0.792941	0.93 (0.85;1.01)	0.0906904	0.95 (0.87;1.03)	0.219716	0.96 (0.88;1.04)	0.335871	0.97 (0.89;1.06)	0.487299	1.00 (0.97;1.03)	0.961217	0.92 (0.89;0.94)	1.78611e-08
lrp11	Essential hypertension	circulatory system	8662	1.16 (1.13;1.18)	9.67132e-41	1.00 (0.98;1.02)	0.793007	1.05 (1.02;1.07)	4.28955e-05	1.04 (1.02;1.06)	0.000455331	1.01 (0.99;1.03)	0.296311	1.00 (0.98;1.02)	0.733216	0.99 (0.98;1.00)	0.169254	1.02 (1.01;1.03)	2.12974e-07
tnfrsf13b	Acidosis	endocrine/metabolic	486	1.44 (1.32;1.58)	2.63605e-15	0.99 (0.90;1.08)	0.793061	1.06 (0.97;1.16)	0.195852	1.02 (0.93;1.12)	0.62506	1.03 (0.94;1.13)	0.493686	1.02 (0.93;1.12)	0.659411	0.99 (0.94;1.05)	0.758819	1.03 (0.99;1.06)	0.124794
xg	Essential hypertension	circulatory system	8735	1.17 (1.13;1.20)	1.893e-26	1.00 (0.98;1.02)	0.793092	1.00 (0.98;1.02)	0.836065	0.97 (0.95;0.99)	0.00852677	0.99 (0.97;1.01)	0.306905	1.00 (0.98;1.02)	0.751036	1.00 (0.99;1.01)	0.562977	1.00 (0.99;1.01)	0.649478
nectin4	Obesity	endocrine/metabolic	3126	1.07 (1.03;1.11)	0.000250193	1.00 (0.96;1.03)	0.793159	0.88 (0.85;0.92)	1.04938e-11	1.02 (0.99;1.06)	0.247378	1.01 (0.97;1.04)	0.781048	1.00 (0.97;1.04)	0.939163	1.02 (1.00;1.03)	0.0926858	1.00 (0.99;1.02)	0.513709
ntrk3	Other chronic ischemic heart disease, unspecified	circulatory system	2286	0.76 (0.73;0.79)	1.22003e-37	1.01 (0.97;1.05)	0.793204	0.81 (0.78;0.85)	6.19236e-23	0.87 (0.84;0.91)	4.61489e-11	0.89 (0.85;0.93)	1.51456e-08	0.96 (0.92;1.00)	0.0506301	0.98 (0.96;1.00)	0.109164	0.97 (0.96;0.99)	0.000390111
cela2a	Type 2 diabetes	endocrine/metabolic	2621	0.90 (0.86;0.93)	1.84278e-08	0.99 (0.96;1.03)	0.793269	0.96 (0.92;0.99)	0.0182166	0.97 (0.93;1.01)	0.103845	0.98 (0.94;1.01)	0.223375	0.99 (0.96;1.03)	0.734712	1.00 (0.97;1.03)	0.938049	0.99 (0.98;1.01)	0.475732
apoc1	Septicemia	infectious diseases	1307	0.85 (0.80;0.90)	1.20647e-08	1.01 (0.95;1.06)	0.793281	0.98 (0.93;1.04)	0.546731	0.99 (0.94;1.05)	0.80736	1.00 (0.94;1.05)	0.91901	1.00 (0.95;1.06)	0.927741	1.00 (0.98;1.03)	0.663663	0.97 (0.95;0.99)	0.00701111
fgd3	Hypercholesterolemia	endocrine/metabolic	5012	1.09 (1.06;1.12)	1.21628e-09	1.00 (0.98;1.03)	0.793283	1.02 (0.99;1.05)	0.1259	1.03 (1.00;1.06)	0.0656059	1.01 (0.99;1.04)	0.340824	1.00 (0.98;1.03)	0.793283			1.01 (1.00;1.02)	0.0581605
apcs	Chronic airway obstruction	respiratory	1668	1.27 (1.20;1.34)	7.31336e-19	0.99 (0.95;1.04)	0.7933	1.02 (0.96;1.08)	0.489083	1.10 (1.04;1.16)	0.000287277	1.04 (1.00;1.10)	0.075384	1.05 (1.00;1.10)	0.051043	0.97 (0.94;1.01)	0.159614	1.00 (0.98;1.02)	0.967905
il18bp	Cardiac arrest	circulatory system	326	1.49 (1.32;1.67)	2.05653e-11	1.01 (0.91;1.13)	0.793363	1.07 (0.96;1.20)	0.2198	1.07 (0.95;1.19)	0.258867	1.03 (0.92;1.15)	0.575566	1.04 (0.93;1.16)	0.455346	0.98 (0.87;1.11)	0.757177	1.04 (1.00;1.08)	0.0777201
snrpb2	Other diseases of respiratory system, NEC	respiratory	3888	1.12 (1.09;1.16)	9.97227e-13	1.00 (0.97;1.04)	0.793371	1.04 (1.01;1.07)	0.0120581	1.00 (0.97;1.03)	0.891424	1.00 (0.97;1.04)	0.850289	1.00 (0.97;1.03)	0.830361			1.02 (1.01;1.04)	0.000591355
sell	Hypothyroidism NOS	endocrine/metabolic	1664	1.02 (0.97;1.07)	0.487948	1.01 (0.96;1.06)	0.793541	1.00 (0.96;1.05)	0.896199	1.01 (0.96;1.05)	0.828338	0.99 (0.95;1.04)	0.800372	1.01 (0.96;1.06)	0.805253	0.99 (0.97;1.01)	0.275726	1.08 (1.06;1.10)	2.67659e-19
aifm1	Sleep apnea	neurological	766	1.25 (1.16;1.34)	2.08024e-09	0.99 (0.92;1.06)	0.793625	1.23 (1.15;1.33)	1.1842e-08	1.12 (1.04;1.20)	0.00198067	1.04 (0.97;1.12)	0.273191	1.02 (0.95;1.09)	0.67118			0.99 (0.96;1.01)	0.34438
ces1	Other diseases of respiratory system, NEC	respiratory	3984	1.11 (1.07;1.14)	3.59394e-10	1.00 (0.97;1.03)	0.793648	1.02 (0.99;1.05)	0.185996	1.02 (0.99;1.06)	0.132035	0.99 (0.96;1.02)	0.437663	0.99 (0.96;1.02)	0.438988	1.02 (1.00;1.04)	0.034218	1.00 (0.99;1.01)	0.982025
lilra5	Gout	endocrine/metabolic	830	1.38 (1.29;1.48)	1.68806e-19	0.99 (0.93;1.06)	0.793725	1.04 (0.97;1.11)	0.266021	1.03 (0.96;1.10)	0.466075	0.98 (0.91;1.05)	0.512784	0.99 (0.92;1.06)	0.696232	1.02 (0.99;1.05)	0.304968	1.00 (0.97;1.02)	0.880747
lgals4	Osteoporosis NOS	musculoskeletal	2292	1.19 (1.13;1.24)	3.17416e-14	1.01 (0.96;1.05)	0.793732	1.11 (1.07;1.16)	8.22642e-07	1.11 (1.07;1.16)	8.81972e-07	1.08 (1.03;1.12)	0.000702805	1.04 (0.99;1.08)	0.10022	0.99 (0.96;1.02)	0.347978	1.00 (0.98;1.01)	0.758275
adam9	Sleep apnea	neurological	740	1.26 (1.17;1.36)	6.52612e-10	1.01 (0.94;1.09)	0.793741	1.05 (0.98;1.13)	0.182178	1.06 (0.98;1.14)	0.129834	1.04 (0.97;1.12)	0.241934	1.02 (0.95;1.10)	0.53943	1.09 (1.00;1.19)	0.0593175	0.99 (0.96;1.01)	0.349754
adh4	Circulatory disease NEC	circulatory system	3305	1.12 (1.08;1.16)	4.73522e-09	1.00 (0.96;1.03)	0.79375	1.08 (1.05;1.12)	7.20205e-06	1.01 (0.98;1.05)	0.510879	1.00 (0.97;1.03)	0.983264	1.00 (0.96;1.03)	0.77705	1.00 (0.98;1.01)	0.835294	1.00 (0.99;1.01)	0.934907
omd	Obesity	endocrine/metabolic	3126	0.81 (0.78;0.84)	8.889e-31	1.00 (0.97;1.04)	0.793769	0.77 (0.74;0.79)	3.56627e-48	0.81 (0.78;0.84)	2.18153e-32	0.87 (0.84;0.90)	9.10838e-15	0.90 (0.87;0.94)	2.11142e-08	1.01 (0.99;1.02)	0.310112	1.00 (0.99;1.01)	0.976562
tcof1	Myocardial infarction	circulatory system	1562	1.16 (1.10;1.22)	1.62037e-08	1.01 (0.96;1.06)	0.793776	1.06 (1.01;1.11)	0.0216917	1.06 (1.01;1.11)	0.0228747	1.03 (0.98;1.08)	0.312686	1.01 (0.96;1.06)	0.742893	1.05 (0.98;1.13)	0.159245	1.03 (1.01;1.05)	0.00364279
gfra1	Retention of urine	genitourinary	1724	1.18 (1.12;1.24)	2.38257e-10	1.01 (0.96;1.06)	0.79378	1.06 (1.01;1.11)	0.0165904	1.02 (0.97;1.07)	0.507159	1.03 (0.98;1.08)	0.203423	1.03 (0.98;1.08)	0.205339	0.99 (0.96;1.01)	0.306046	0.99 (0.98;1.01)	0.462279
blnk	Essential hypertension	circulatory system	8226	1.09 (1.07;1.12)	2.82888e-16	1.00 (0.98;1.02)	0.793782	1.05 (1.02;1.07)	5.41045e-05	1.04 (1.02;1.06)	0.000240668	1.00 (0.98;1.02)	0.94666	1.00 (0.98;1.02)	0.865003	1.00 (0.99;1.02)	0.601658	1.00 (0.99;1.01)	0.906694
ifnlr1	Iron deficiency anemias, unspecified or not due to blood loss	hematopoietic	1881	1.15 (1.09;1.20)	5.88452e-09	1.01 (0.96;1.05)	0.793786	1.03 (0.98;1.08)	0.20402	1.04 (1.00;1.09)	0.0589788	1.01 (0.97;1.06)	0.571363	0.99 (0.95;1.04)	0.671118	1.01 (0.98;1.03)	0.543889	1.00 (0.98;1.01)	0.66872
fndc1	Other chronic nonalcoholic liver disease	digestive	674	1.25 (1.16;1.35)	1.38322e-08	0.99 (0.92;1.07)	0.793866	1.02 (0.94;1.10)	0.62294	1.01 (0.94;1.09)	0.767898	1.01 (0.94;1.09)	0.73523	1.00 (0.93;1.08)	0.973985	0.99 (0.96;1.03)	0.729156	1.01 (0.98;1.03)	0.524533
fabp4	Hyperlipidemia	endocrine/metabolic	1148	1.33 (1.25;1.41)	8.51326e-19	0.99 (0.94;1.05)	0.793885	1.11 (1.04;1.17)	0.000884153	1.10 (1.04;1.17)	0.00144373	1.05 (0.99;1.11)	0.112224	1.03 (0.97;1.09)	0.363894	1.00 (0.97;1.03)	0.866206	0.99 (0.96;1.01)	0.168216
il18bp	Cough	respiratory	2101	1.15 (1.10;1.20)	1.22139e-09	1.01 (0.96;1.05)	0.79393	1.04 (1.00;1.09)	0.0572001	1.04 (1.00;1.09)	0.0691961	1.03 (0.98;1.07)	0.248908	1.03 (0.98;1.07)	0.231239	1.04 (0.99;1.09)	0.0988022	1.00 (0.98;1.01)	0.887784
notch1	Phlebitis and thrombophlebitis of lower extremities	circulatory system	626	1.05 (0.97;1.13)	0.27195	1.01 (0.93;1.09)	0.79397	0.97 (0.89;1.05)	0.4469	0.98 (0.90;1.06)	0.569152	0.99 (0.91;1.07)	0.740213	1.00 (0.93;1.09)	0.927985	0.96 (0.79;1.18)	0.718075	1.09 (1.06;1.12)	5.1839e-09
col6a3	Delirium due to conditions classified elsewhere	mental disorders	793	1.35 (1.25;1.45)	4.25219e-15	0.99 (0.92;1.06)	0.793986	1.04 (0.97;1.12)	0.270911	1.04 (0.97;1.12)	0.239515	1.02 (0.95;1.10)	0.546525	1.00 (0.93;1.08)	0.928127	0.98 (0.95;1.01)	0.115391	1.00 (0.97;1.02)	0.820359
capg	Chronic ulcer of skin	dermatologic	442	1.40 (1.27;1.54)	9.54736e-12	1.01 (0.92;1.11)	0.794001	1.05 (0.95;1.15)	0.321472	1.04 (0.94;1.14)	0.435473	1.04 (0.94;1.14)	0.455316	1.02 (0.93;1.13)	0.613051	0.99 (0.94;1.03)	0.537855	1.02 (0.98;1.05)	0.371701
il3ra	Phlebitis and thrombophlebitis of lower extremities	circulatory system	612	1.02 (0.94;1.11)	0.587533	0.99 (0.91;1.07)	0.794022	0.99 (0.91;1.07)	0.716979	0.98 (0.91;1.06)	0.645925	0.99 (0.92;1.07)	0.862204	0.99 (0.91;1.07)	0.794022			0.90 (0.87;0.92)	1.78398e-14
ctsl	Cholelithiasis	digestive	1106	1.26 (1.18;1.34)	1.68114e-13	1.01 (0.95;1.07)	0.794025	1.12 (1.05;1.19)	0.000231798	1.08 (1.02;1.15)	0.00831812	1.05 (0.99;1.12)	0.100709	1.02 (0.96;1.08)	0.502104	1.00 (0.98;1.03)	0.967871	1.00 (0.98;1.02)	0.935152
ccl3	Urinary incontinence	genitourinary	1096	1.19 (1.12;1.27)	2.9787e-08	0.99 (0.93;1.05)	0.794142	1.01 (0.95;1.08)	0.659844	1.02 (0.96;1.08)	0.592596	1.03 (0.97;1.10)	0.271818	1.02 (0.96;1.08)	0.614679	1.00 (0.97;1.03)	0.919064	1.02 (0.99;1.04)	0.169577
psap	Cholelithiasis	digestive	1077	1.30 (1.22;1.39)	8.6424e-17	0.99 (0.93;1.05)	0.794186	1.05 (0.99;1.12)	0.0839773	1.05 (0.98;1.11)	0.153124	1.01 (0.95;1.08)	0.661365	1.00 (0.94;1.06)	0.984955	0.99 (0.96;1.01)	0.261387	1.01 (0.99;1.03)	0.524256
lep	Viral pneumonia	respiratory	330	1.90 (1.67;2.16)	1.89536e-22	1.01 (0.91;1.13)	0.794315	1.12 (1.00;1.25)	0.0421462	1.06 (0.95;1.18)	0.288949	1.03 (0.93;1.15)	0.539448	1.02 (0.92;1.14)	0.698667	0.98 (0.93;1.03)	0.361082	1.04 (0.99;1.08)	0.0937693
fcamr	Sexual and gender identity disorders	mental disorders	361	1.51 (1.36;1.68)	3.67567e-14	1.01 (0.92;1.12)	0.794324	1.29 (1.17;1.43)	7.94699e-07	1.24 (1.11;1.38)	7.29677e-05	1.16 (1.05;1.29)	0.00356174	1.20 (1.08;1.33)	0.000429333	1.01 (0.96;1.07)	0.666477	1.03 (0.99;1.07)	0.113115
fam20a	Erectile dysfunction [ED]	genitourinary	416	1.37 (1.25;1.51)	1.65776e-10	0.99 (0.90;1.09)	0.794332	1.17 (1.07;1.29)	0.00106925	1.16 (1.06;1.28)	0.00212407	1.00 (0.91;1.10)	0.996066	1.00 (0.91;1.10)	0.994665	1.01 (0.96;1.05)	0.709451	1.02 (0.98;1.05)	0.405901
ly96	Hypercholesterolemia	endocrine/metabolic	5126	1.09 (1.06;1.12)	2.00612e-09	1.00 (0.97;1.02)	0.794354	1.02 (0.99;1.05)	0.121137	1.03 (1.00;1.06)	0.0286092	1.01 (0.98;1.04)	0.600102	1.00 (0.98;1.03)	0.844517	1.01 (0.99;1.03)	0.164353	0.99 (0.98;1.00)	0.0453564
fabp4	Impaired fasting glucose	endocrine/metabolic	769	1.48 (1.37;1.60)	6.82638e-24	0.99 (0.92;1.06)	0.794408	1.07 (1.00;1.16)	0.0500838	1.04 (0.97;1.12)	0.26425	1.01 (0.94;1.08)	0.830945	1.00 (0.93;1.08)	0.929672	1.00 (0.96;1.03)	0.876563	1.00 (0.98;1.03)	0.808463
lep	Pain in joint	musculoskeletal	2457	1.14 (1.09;1.19)	3.4462e-08	0.99 (0.96;1.03)	0.794411	0.99 (0.95;1.03)	0.654279	0.99 (0.95;1.03)	0.713388	0.99 (0.96;1.04)	0.802132	0.99 (0.95;1.03)	0.597143	1.02 (1.01;1.04)	0.0052311	1.00 (0.99;1.02)	0.644453
sult2a1	Urinary tract infection	genitourinary	3086	1.12 (1.08;1.16)	1.73397e-09	1.00 (0.97;1.04)	0.794416	1.05 (1.02;1.09)	0.00364963	1.05 (1.01;1.09)	0.00874505	1.04 (1.00;1.07)	0.0477586	1.02 (0.99;1.06)	0.198674	1.00 (0.98;1.02)	0.945016	0.98 (0.97;0.99)	0.00595247
vwc2	Pneumococcal pneumonia	respiratory	1800	1.24 (1.19;1.31)	7.22988e-19	0.99 (0.95;1.04)	0.794477	1.04 (0.99;1.09)	0.0952961	1.04 (0.99;1.09)	0.120285	0.99 (0.95;1.04)	0.77818	1.00 (0.95;1.05)	0.956779	1.01 (0.99;1.03)	0.253768	1.01 (1.00;1.03)	0.15991
sost	Gout	endocrine/metabolic	830	1.26 (1.17;1.35)	8.23943e-10	0.99 (0.93;1.06)	0.794617	1.03 (0.96;1.10)	0.45036	0.95 (0.89;1.02)	0.169896	0.97 (0.91;1.04)	0.429061	1.02 (0.95;1.09)	0.660889	0.98 (0.95;1.02)	0.356688	1.01 (0.98;1.03)	0.503611
cd163	Viral pneumonia	respiratory	327	1.38 (1.24;1.55)	1.06978e-08	1.01 (0.91;1.13)	0.794665	1.16 (1.04;1.29)	0.0095578	1.14 (1.02;1.27)	0.022593	1.11 (1.00;1.24)	0.0540501	1.06 (0.95;1.18)	0.334713	0.98 (0.92;1.04)	0.509918	1.00 (0.96;1.04)	0.830136
kit	Other chronic ischemic heart disease, unspecified	circulatory system	2272	0.87 (0.83;0.91)	1.12154e-10	0.99 (0.95;1.04)	0.794719	0.87 (0.83;0.91)	7.35624e-11	0.86 (0.83;0.90)	4.39597e-12	0.95 (0.91;0.99)	0.010079	0.97 (0.93;1.01)	0.161644	1.02 (1.00;1.04)	0.0791114	0.99 (0.98;1.01)	0.445346
tnfsf13b	Hyperpotassemia	endocrine/metabolic	482	1.43 (1.31;1.57)	1.95798e-14	1.01 (0.93;1.11)	0.794743	1.19 (1.08;1.31)	0.000284769	1.18 (1.08;1.30)	0.000526857	1.07 (0.98;1.17)	0.129948	1.03 (0.94;1.13)	0.507659	1.03 (0.97;1.09)	0.404911	0.96 (0.93;1.00)	0.0358048
crhbp	Other acute and subacute forms of ischemic heart disease	circulatory system	368	1.36 (1.22;1.51)	1.44439e-08	1.01 (0.91;1.12)	0.794783	1.10 (0.99;1.22)	0.0798389	1.09 (0.98;1.20)	0.117294	1.02 (0.92;1.13)	0.6812	1.01 (0.91;1.12)	0.847843	0.96 (0.92;1.01)	0.0954055	1.03 (0.99;1.07)	0.155014
ren	Abnormal results of function study of liver	digestive	938	1.22 (1.15;1.31)	3.07066e-09	0.99 (0.93;1.06)	0.794804	1.16 (1.09;1.24)	8.78075e-06	1.13 (1.06;1.21)	0.000338956	1.11 (1.04;1.19)	0.00199139	1.08 (1.01;1.15)	0.0220435	0.98 (0.92;1.04)	0.54496	0.98 (0.96;1.00)	0.102001
dbi	Gout	endocrine/metabolic	837	1.23 (1.15;1.32)	3.24376e-09	1.01 (0.94;1.08)	0.794843	1.26 (1.18;1.35)	4.80403e-11	1.11 (1.04;1.19)	0.00254202	1.03 (0.96;1.10)	0.482136	1.02 (0.95;1.09)	0.657021	1.00 (0.97;1.04)	0.862171	0.99 (0.97;1.02)	0.459538
pxn	Polymyalgia Rheumatica	musculoskeletal	424	1.06 (0.96;1.17)	0.258281	0.99 (0.90;1.09)	0.794862	0.98 (0.89;1.08)	0.729312	0.97 (0.88;1.07)	0.563181	0.98 (0.89;1.08)	0.660402	0.98 (0.89;1.08)	0.708661	0.99 (0.95;1.03)	0.65692	1.18 (1.14;1.23)	1.01747e-21
lrg1	Obesity	endocrine/metabolic	3037	1.09 (1.05;1.13)	1.33793e-05	1.00 (0.96;1.03)	0.794896	0.87 (0.84;0.90)	7.61182e-14	0.91 (0.88;0.94)	2.18187e-07	1.01 (0.97;1.04)	0.681835	1.00 (0.96;1.03)	0.88823	1.00 (0.98;1.01)	0.608157	1.00 (0.98;1.01)	0.598987
krt18	Noninfectious gastroenteritis	digestive	1254	1.20 (1.13;1.27)	1.69904e-09	1.01 (0.95;1.07)	0.794929	1.09 (1.03;1.15)	0.00344608	1.05 (1.00;1.11)	0.0656965	1.04 (0.98;1.10)	0.19008	1.03 (0.98;1.09)	0.257191	0.99 (0.96;1.01)	0.365132	0.99 (0.97;1.01)	0.530259
tnc	Chronic renal failure [CKD]	genitourinary	2096	1.15 (1.10;1.20)	5.96135e-10	0.99 (0.95;1.04)	0.794962	1.12 (1.08;1.17)	1.41566e-07	1.11 (1.06;1.15)	5.61381e-06	1.02 (0.97;1.06)	0.419107	1.00 (0.96;1.04)	0.999747	1.00 (0.98;1.02)	0.999279	0.99 (0.98;1.01)	0.434205
clec14a	Other forms of chronic heart disease	circulatory system	975	1.26 (1.18;1.34)	1.25007e-11	0.99 (0.93;1.06)	0.795027	1.02 (0.96;1.09)	0.580194	1.00 (0.94;1.07)	0.960278	1.01 (0.94;1.07)	0.859683	1.01 (0.95;1.08)	0.727256	1.01 (0.98;1.04)	0.633793	0.99 (0.97;1.01)	0.360667
il16	Pleurisy; pleural effusion	respiratory	1848	1.16 (1.10;1.21)	1.64918e-09	1.01 (0.96;1.05)	0.795123	1.01 (0.96;1.05)	0.826461	1.02 (0.97;1.07)	0.447021	1.00 (0.96;1.05)	0.875382	1.01 (0.96;1.06)	0.71173	1.02 (0.99;1.05)	0.118976	1.01 (1.00;1.03)	0.127541
ahnak2	Congestive heart failure (CHF) NOS	circulatory system	835	1.23 (1.15;1.32)	3.85929e-09	1.01 (0.94;1.08)	0.795191	0.99 (0.92;1.06)	0.710888	1.00 (0.93;1.07)	0.960839	1.03 (0.97;1.11)	0.342542	1.01 (0.94;1.08)	0.757775	0.99 (0.96;1.02)	0.421834	0.99 (0.97;1.02)	0.554765
eef1d	Essential hypertension	circulatory system	8512	1.08 (1.06;1.10)	4.13724e-12	1.00 (0.98;1.02)	0.795212	1.02 (1.00;1.04)	0.0433867	1.02 (1.00;1.05)	0.0277817	1.01 (0.99;1.03)	0.262872	1.00 (0.98;1.02)	0.737082			1.01 (1.00;1.02)	0.00594472
ncan	Myocardial infarction	circulatory system	1620	0.84 (0.80;0.89)	6.2972e-11	0.99 (0.95;1.04)	0.795313	0.91 (0.87;0.96)	0.000370565	0.95 (0.90;0.99)	0.0299099	0.95 (0.90;0.99)	0.028151	0.98 (0.93;1.03)	0.387274	1.01 (0.98;1.04)	0.424388	0.99 (0.97;1.00)	0.118257
fmnl1	Sleep apnea	neurological	745	1.24 (1.15;1.33)	5.85396e-09	1.01 (0.94;1.09)	0.795353	1.06 (0.99;1.14)	0.104058	1.05 (0.98;1.13)	0.181456	1.04 (0.97;1.12)	0.279112	1.02 (0.95;1.10)	0.603127
fst	Obstructive chronic bronchitis	respiratory	838	1.27 (1.18;1.37)	4.48283e-11	0.99 (0.92;1.06)	0.795382	1.04 (0.97;1.12)	0.226936	1.09 (1.02;1.17)	0.0147611	1.02 (0.95;1.10)	0.525762	1.02 (0.95;1.09)	0.566092	1.02 (0.99;1.06)	0.135799	1.00 (0.97;1.03)	0.972657
tmprss15	Hypercholesterolemia	endocrine/metabolic	5155	1.13 (1.10;1.16)	6.84026e-19	1.00 (0.97;1.02)	0.795446	1.04 (1.02;1.07)	0.00215242	1.03 (1.00;1.06)	0.0529285	1.05 (1.02;1.07)	0.00142072	1.00 (0.98;1.03)	0.786865	1.01 (0.99;1.02)	0.30832	0.99 (0.98;1.00)	0.00463062
rbfox3	Other specified gastritis	digestive	1378	1.19 (1.12;1.26)	6.16648e-09	1.01 (0.95;1.06)	0.795469	1.07 (1.01;1.13)	0.0198206	1.06 (1.01;1.12)	0.0216696	1.04 (0.98;1.09)	0.194512	1.01 (0.96;1.07)	0.634103			1.01 (0.98;1.05)	0.533278
coch	Hypercholesterolemia	endocrine/metabolic	5026	1.11 (1.08;1.14)	2.62101e-12	1.00 (0.97;1.02)	0.7955	0.99 (0.97;1.02)	0.60953	1.00 (0.97;1.03)	0.931945	1.00 (0.98;1.03)	0.817187	0.99 (0.96;1.02)	0.533224	1.00 (0.99;1.01)	0.776143	0.99 (0.98;1.00)	0.226123
epha1	Type 2 diabetes	endocrine/metabolic	2667	1.41 (1.36;1.47)	5.03281e-61	0.99 (0.96;1.03)	0.795505	1.02 (0.98;1.06)	0.339836	1.04 (1.00;1.08)	0.0486351	1.03 (0.99;1.07)	0.196268	1.00 (0.97;1.04)	0.885002	1.00 (0.98;1.02)	0.894354	0.99 (0.98;1.00)	0.179207
jam2	Hyperparathyroidism	endocrine/metabolic	205	1.68 (1.45;1.94)	2.3239e-12	1.02 (0.89;1.17)	0.795561	1.10 (0.96;1.26)	0.184064	1.16 (1.00;1.33)	0.0425727	1.06 (0.93;1.22)	0.381778	1.03 (0.90;1.19)	0.638478	0.97 (0.89;1.06)	0.494547	1.00 (0.95;1.05)	0.910434
fas	Osteoarthrosis NOS	musculoskeletal	1828	1.17 (1.11;1.23)	1.67651e-09	1.01 (0.96;1.05)	0.795632	1.04 (0.99;1.09)	0.0828754	1.03 (0.99;1.08)	0.173509	1.00 (0.96;1.05)	0.90629	1.00 (0.96;1.05)	0.845467	1.01 (0.98;1.03)	0.639873	1.02 (1.00;1.04)	0.0385329
ermap	Shortness of breath	respiratory	1665	1.15 (1.10;1.21)	2.39124e-08	1.01 (0.96;1.06)	0.795717	1.08 (1.02;1.13)	0.00344257	0.99 (0.94;1.04)	0.737695	1.02 (0.97;1.07)	0.548543	1.03 (0.98;1.08)	0.295247	1.00 (0.98;1.02)	0.930342	1.00 (0.99;1.02)	0.630195
csf2	Obesity	endocrine/metabolic	2933	1.14 (1.10;1.19)	1.06942e-12	1.00 (0.97;1.04)	0.795854	1.14 (1.10;1.18)	7.24687e-12	1.12 (1.08;1.16)	2.35313e-09	1.06 (1.02;1.10)	0.00246034	1.01 (0.97;1.04)	0.781579	0.98 (0.97;1.00)	0.0513944	1.00 (0.98;1.01)	0.459398
cntn5	Diabetic retinopathy	endocrine/metabolic	398	0.69 (0.62;0.76)	2.36357e-12	0.99 (0.89;1.09)	0.795886	0.71 (0.64;0.78)	7.24341e-12	0.73 (0.66;0.80)	3.31297e-10	0.89 (0.81;0.98)	0.0208693	0.92 (0.83;1.01)	0.0889842	1.00 (0.94;1.06)	0.962624	1.04 (1.00;1.08)	0.0479801
ggh	Type 2 diabetes	endocrine/metabolic	2600	1.72 (1.65;1.79)	1.6348e-163	0.99 (0.96;1.03)	0.795941	1.36 (1.31;1.41)	1.21515e-54	1.24 (1.19;1.29)	1.30488e-27	1.01 (0.97;1.05)	0.59843	1.01 (0.97;1.05)	0.620006	0.98 (0.96;1.01)	0.150742	1.02 (1.01;1.04)	0.00118462
spink4	Sexual and gender identity disorders	mental disorders	370	1.47 (1.32;1.64)	9.00566e-13	0.99 (0.89;1.10)	0.796014	1.05 (0.95;1.17)	0.32457	1.06 (0.95;1.17)	0.308763	1.08 (0.97;1.20)	0.166113	1.05 (0.95;1.17)	0.331783	1.01 (0.96;1.06)	0.796261	1.02 (0.98;1.06)	0.35029
rbp7	Gout	endocrine/metabolic	806	1.45 (1.35;1.56)	8.42845e-26	1.01 (0.94;1.08)	0.796039	1.19 (1.11;1.28)	7.50401e-07	1.15 (1.07;1.23)	0.000108999	0.98 (0.92;1.05)	0.602551	1.00 (0.93;1.07)	0.984065	1.03 (0.99;1.06)	0.110758	0.99 (0.97;1.02)	0.491966
sncg	Unspecified monoarthritis	musculoskeletal	2819	1.22 (1.17;1.27)	9.45186e-24	1.00 (0.97;1.04)	0.796069	1.01 (0.97;1.05)	0.659451	1.01 (0.97;1.05)	0.734663	1.00 (0.97;1.04)	0.801355	1.01 (0.97;1.05)	0.627173	1.01 (0.99;1.03)	0.177047
gcg	Diabetic retinopathy	endocrine/metabolic	394	1.84 (1.66;2.03)	1.18272e-32	0.99 (0.89;1.09)	0.796092	1.06 (0.96;1.18)	0.217425	1.06 (0.96;1.17)	0.276403	1.02 (0.92;1.12)	0.726121	1.02 (0.92;1.13)	0.695486			0.95 (0.91;0.98)	0.00517619
tfpi	Other chronic nonalcoholic liver disease	digestive	692	1.19 (1.10;1.28)	1.14835e-05	0.99 (0.92;1.07)	0.796146	1.30 (1.20;1.40)	6.39713e-11	1.18 (1.09;1.27)	1.64588e-05	1.04 (0.97;1.12)	0.281338	1.03 (0.95;1.10)	0.511226	1.01 (0.97;1.04)	0.746718	1.03 (1.00;1.06)	0.0222549
serpine1	Gout	endocrine/metabolic	847	1.22 (1.14;1.30)	1.16103e-08	1.01 (0.94;1.08)	0.796199	1.10 (1.03;1.18)	0.00473901	1.11 (1.04;1.19)	0.00295425	1.06 (0.99;1.13)	0.0974746	1.03 (0.97;1.11)	0.345471	1.00 (0.97;1.03)	0.992337	1.01 (0.99;1.03)	0.415495
ccl16	Type 1 diabetes	endocrine/metabolic	214	1.52 (1.32;1.76)	6.17743e-09	1.02 (0.89;1.16)	0.79621	1.20 (1.05;1.37)	0.00899832	1.12 (0.98;1.29)	0.088514	1.16 (1.01;1.33)	0.0303701	1.09 (0.96;1.25)	0.191318	1.04 (0.96;1.11)	0.335663	0.98 (0.93;1.03)	0.433721
il6	Gastric ulcer	digestive	549	1.30 (1.19;1.42)	4.83745e-09	1.01 (0.93;1.10)	0.796308	1.15 (1.05;1.25)	0.00176697	1.11 (1.02;1.21)	0.0193269	1.06 (0.97;1.15)	0.185889	1.04 (0.95;1.13)	0.399663			1.00 (0.97;1.03)	0.780737
cfi	Hypoglycemia	endocrine/metabolic	342	1.62 (1.44;1.81)	4.26155e-17	1.01 (0.91;1.13)	0.796344	0.90 (0.81;1.01)	0.0656598	0.87 (0.78;0.97)	0.0126931	0.94 (0.84;1.04)	0.232027	0.98 (0.88;1.09)	0.67759	1.04 (0.99;1.09)	0.120032	0.97 (0.93;1.01)	0.160205
xg	Arthropathy NOS	musculoskeletal	5744	1.15 (1.11;1.19)	6.57058e-16	1.00 (0.97;1.02)	0.79639	1.02 (0.99;1.05)	0.130992	0.98 (0.96;1.01)	0.162197	0.99 (0.97;1.02)	0.533105	0.99 (0.97;1.02)	0.699682	1.00 (0.98;1.01)	0.559758	1.00 (0.99;1.00)	0.354597
rassf2	Pneumococcal pneumonia	respiratory	1778	1.15 (1.10;1.21)	6.23891e-09	0.99 (0.95;1.04)	0.796392	1.02 (0.97;1.07)	0.417764	0.98 (0.94;1.03)	0.477286	1.00 (0.96;1.05)	0.879117	0.99 (0.95;1.04)	0.797946	0.98 (0.96;1.00)	0.0348008	1.01 (0.99;1.03)	0.412495
atp6v1d	Hypothyroidism NOS	endocrine/metabolic	1707	0.99 (0.94;1.03)	0.554592	0.99 (0.95;1.04)	0.796414	0.99 (0.94;1.03)	0.580702	0.99 (0.94;1.04)	0.61223	0.99 (0.95;1.04)	0.796414	0.99 (0.95;1.04)	0.796414			0.90 (0.88;0.92)	1.67268e-23
gabarapl1	Rosacea	dermatologic	377	1.02 (0.92;1.13)	0.741908	1.01 (0.92;1.12)	0.796456	1.01 (0.92;1.12)	0.779441	1.01 (0.92;1.12)	0.796456	1.01 (0.92;1.12)	0.796456	1.01 (0.92;1.12)	0.796456			1.16 (1.11;1.21)	1.68586e-11
tlr3	Essential hypertension	circulatory system	8788	1.08 (1.05;1.10)	2.17625e-11	1.00 (0.98;1.02)	0.796472	1.04 (1.02;1.06)	0.000599814	1.04 (1.01;1.06)	0.00120765	1.02 (1.00;1.04)	0.10304	1.00 (0.98;1.03)	0.693579	1.01 (1.00;1.02)	0.156934	1.00 (0.99;1.01)	0.678653
xg	Intestinal infection	infectious diseases	1936	1.20 (1.13;1.27)	2.04838e-09	0.99 (0.95;1.04)	0.796561	0.95 (0.90;0.99)	0.0174728	0.96 (0.92;1.00)	0.0617537	1.00 (0.95;1.04)	0.887647	0.99 (0.95;1.04)	0.801324	0.99 (0.97;1.01)	0.264927	1.00 (0.98;1.01)	0.728798
vwf	Obesity	endocrine/metabolic	3154	1.20 (1.16;1.24)	4.89863e-24	1.00 (0.96;1.03)	0.796563	1.06 (1.02;1.10)	0.00168921	1.05 (1.01;1.08)	0.00897411	1.03 (1.00;1.07)	0.0702922	1.00 (0.96;1.03)	0.891305	1.00 (0.99;1.02)	0.769926	1.01 (1.00;1.02)	0.198173
agrn	Obstructive chronic bronchitis	respiratory	839	1.50 (1.40;1.61)	1.71977e-29	0.99 (0.93;1.06)	0.796624	1.07 (1.00;1.15)	0.0499458	1.10 (1.02;1.18)	0.00832787	1.05 (0.98;1.13)	0.148238	1.00 (0.93;1.07)	0.988014	0.94 (0.91;0.97)	0.000214769	0.99 (0.97;1.02)	0.663973
fam3c	Delirium due to conditions classified elsewhere	mental disorders	784	1.24 (1.16;1.34)	9.0602e-09	1.01 (0.94;1.09)	0.796648	1.04 (0.97;1.12)	0.258134	1.03 (0.95;1.10)	0.474993	1.02 (0.95;1.10)	0.512	1.03 (0.96;1.10)	0.469153	1.04 (1.01;1.07)	0.018768	1.02 (1.00;1.05)	0.0673488
bag4	Iron deficiency anemias, unspecified or not due to blood loss	hematopoietic	1776	1.14 (1.09;1.20)	2.58953e-08	1.01 (0.96;1.05)	0.7968	1.08 (1.03;1.13)	0.000889226	1.08 (1.04;1.14)	0.000676523	1.01 (0.97;1.06)	0.553797	1.01 (0.97;1.06)	0.581135			0.99 (0.97;1.01)	0.224056
inhbc	Erectile dysfunction [ED]	genitourinary	428	1.45 (1.32;1.59)	3.82159e-14	1.01 (0.92;1.11)	0.796857	1.27 (1.16;1.40)	7.68039e-07	1.12 (1.02;1.23)	0.0187213	1.00 (0.91;1.10)	0.969845	1.01 (0.92;1.11)	0.83069	0.99 (0.94;1.03)	0.525506	1.01 (0.98;1.05)	0.461681
ly6d	Intestinal infection	infectious diseases	1906	1.19 (1.13;1.24)	3.15845e-13	1.01 (0.96;1.05)	0.796882	1.01 (0.97;1.06)	0.576867	1.01 (0.97;1.06)	0.654499	1.01 (0.97;1.06)	0.634839	1.01 (0.96;1.05)	0.759871	1.00 (0.98;1.02)	0.782116	1.00 (0.98;1.01)	0.832869
robo1	Gout	endocrine/metabolic	831	1.25 (1.16;1.34)	3.14134e-10	0.99 (0.93;1.06)	0.79692	1.14 (1.06;1.21)	0.000232852	1.05 (0.98;1.13)	0.138134	1.03 (0.96;1.10)	0.393591	0.99 (0.92;1.06)	0.698727	1.03 (1.00;1.06)	0.092587	0.99 (0.97;1.01)	0.375105
omg	Congestive heart failure (CHF) NOS	circulatory system	881	0.75 (0.70;0.80)	1.87454e-17	0.99 (0.93;1.06)	0.796939	0.78 (0.73;0.83)	1.55432e-13	0.84 (0.79;0.90)	4.33291e-07	0.91 (0.86;0.98)	0.00685163	0.93 (0.87;1.00)	0.0362357	0.99 (0.96;1.03)	0.791581	0.99 (0.97;1.02)	0.492467
adamtsl2	Other local infections of skin and subcutaneous tissue	dermatologic	932	1.23 (1.16;1.32)	3.462e-10	1.01 (0.95;1.08)	0.796977	1.14 (1.07;1.22)	5.61497e-05	1.10 (1.03;1.17)	0.00413505	1.06 (0.99;1.13)	0.0864066	1.05 (0.98;1.12)	0.15727	0.98 (0.96;1.01)	0.143652	1.00 (0.98;1.03)	0.735976
palm2	Gastritis and duodenitis	digestive	2281	1.18 (1.13;1.24)	1.96486e-14	1.01 (0.96;1.05)	0.797085	1.08 (1.04;1.13)	0.000485563	1.05 (1.01;1.10)	0.0175539	1.02 (0.98;1.06)	0.402435	1.01 (0.97;1.05)	0.779772	1.00 (0.98;1.02)	0.759403	1.01 (0.99;1.03)	0.531456
il6	Symptoms involving nervous and musculoskeletal systems	symptoms	485	1.32 (1.20;1.45)	3.42536e-09	1.01 (0.92;1.11)	0.797238	1.13 (1.03;1.24)	0.0094799	1.11 (1.01;1.22)	0.0253648	1.07 (0.98;1.17)	0.134991	1.03 (0.95;1.13)	0.453836			0.96 (0.93;0.99)	0.0117788
egln1	Tobacco use disorder	mental disorders	1807	1.31 (1.25;1.37)	3.47866e-29	0.99 (0.95;1.04)	0.797265	1.01 (0.96;1.06)	0.764764	0.97 (0.92;1.01)	0.179712	1.00 (0.95;1.05)	0.991728	1.01 (0.96;1.06)	0.724205	1.00 (0.98;1.03)	0.721354	1.00 (0.99;1.02)	0.618331
gast	Abnormal results of function study of liver	digestive	914	1.21 (1.13;1.30)	1.55855e-08	1.01 (0.94;1.08)	0.797276	1.13 (1.06;1.21)	0.000405886	1.10 (1.03;1.18)	0.00384122	1.05 (0.98;1.12)	0.174029	1.04 (0.98;1.11)	0.212123			0.99 (0.97;1.01)	0.432185
itgav	Alcohol-related disorders	mental disorders	744	0.93 (0.86;1.00)	0.0461828	0.99 (0.92;1.06)	0.79729	0.80 (0.74;0.86)	1.1892e-09	0.85 (0.79;0.92)	1.97743e-05	0.90 (0.84;0.97)	0.00433859	0.94 (0.87;1.01)	0.0936747	1.01 (0.98;1.04)	0.633904	1.00 (0.97;1.02)	0.866233
reg1b	Renal failure NOS	genitourinary	246	1.55 (1.36;1.76)	3.94081e-11	0.98 (0.87;1.12)	0.797323	1.07 (0.94;1.21)	0.327359	1.04 (0.92;1.18)	0.534309	1.04 (0.92;1.18)	0.538904	1.01 (0.89;1.15)	0.848807	1.00 (0.94;1.06)	0.878598	0.96 (0.91;1.00)	0.0729292
ulbp2	Respiratory insufficiency	respiratory	418	1.35 (1.23;1.49)	1.40426e-09	1.01 (0.92;1.11)	0.797389	1.07 (0.97;1.17)	0.199448	1.06 (0.96;1.17)	0.256578	1.03 (0.94;1.13)	0.552851	1.02 (0.93;1.13)	0.647849	1.03 (0.97;1.08)	0.344887	1.02 (0.98;1.06)	0.437795
gm2a	Diverticulosis	digestive	4745	1.10 (1.07;1.13)	5.78269e-10	1.00 (0.97;1.03)	0.797397	1.01 (0.98;1.04)	0.400058	1.01 (0.98;1.04)	0.477412	1.00 (0.97;1.03)	0.879028	1.00 (0.97;1.03)	0.878649	1.00 (0.99;1.01)	0.925179	1.01 (1.00;1.02)	0.0630103
thbs2	Pneumonia	respiratory	1558	1.29 (1.23;1.36)	5.46005e-24	1.01 (0.96;1.06)	0.797523	1.29 (1.22;1.35)	1.81231e-22	1.23 (1.17;1.30)	7.44035e-16	1.16 (1.10;1.22)	6.61585e-09	1.08 (1.02;1.13)	0.00413979	1.00 (0.97;1.03)	0.900967	0.98 (0.96;1.00)	0.0249626
cpm	Pleurisy; pleural effusion	respiratory	1834	1.15 (1.10;1.21)	9.13055e-09	1.01 (0.96;1.05)	0.797526	1.04 (0.99;1.09)	0.129161	1.06 (1.01;1.11)	0.0145954	1.04 (0.99;1.09)	0.111143	1.02 (0.97;1.07)	0.400978	0.98 (0.94;1.03)	0.456151	1.00 (0.98;1.02)	0.887497
rtn4r	Septicemia	infectious diseases	1371	1.26 (1.19;1.33)	3.72881e-16	1.01 (0.95;1.06)	0.797542	1.01 (0.95;1.06)	0.810597	1.01 (0.96;1.07)	0.641755	1.02 (0.97;1.08)	0.423456	1.01 (0.95;1.06)	0.826905	0.99 (0.97;1.02)	0.465767	1.00 (0.98;1.02)	0.930308
vamp5	Other anemias	hematopoietic	2402	1.12 (1.08;1.17)	1.89979e-08	1.01 (0.97;1.05)	0.79755	1.02 (0.98;1.06)	0.42133	1.02 (0.98;1.06)	0.306634	1.02 (0.98;1.06)	0.286417	1.02 (0.98;1.06)	0.41132	1.02 (1.00;1.04)	0.0351288	0.99 (0.97;1.01)	0.348063
ndrg1	Psoriasis vulgaris	dermatologic	430	1.04 (0.94;1.14)	0.457154	1.01 (0.92;1.11)	0.797612	1.02 (0.93;1.12)	0.691777	1.01 (0.92;1.11)	0.777365	1.01 (0.92;1.11)	0.797612	1.01 (0.92;1.11)	0.797612			0.78 (0.75;0.81)	2.17874e-40
palm2	Sleep apnea	neurological	743	1.67 (1.55;1.80)	1.42704e-42	0.99 (0.92;1.06)	0.797694	1.36 (1.26;1.47)	1.36508e-15	1.07 (0.99;1.15)	0.0863133	1.02 (0.95;1.10)	0.518925	1.01 (0.94;1.08)	0.842963	1.00 (0.97;1.03)	0.950472	0.99 (0.96;1.03)	0.603529
immt	Cholelithiasis	digestive	1086	1.27 (1.19;1.35)	2.47842e-14	1.01 (0.95;1.07)	0.797699	1.09 (1.02;1.16)	0.00569941	1.06 (1.00;1.12)	0.0676302	1.03 (0.97;1.09)	0.322464	1.01 (0.95;1.08)	0.674966	0.98 (0.96;1.01)	0.15545	1.00 (0.98;1.03)	0.680248
gpkow	Obstructive chronic bronchitis	respiratory	817	1.27 (1.19;1.37)	9.38601e-12	1.01 (0.94;1.08)	0.797742	1.13 (1.06;1.21)	0.000415007	1.04 (0.97;1.11)	0.266036	1.01 (0.94;1.08)	0.863154	1.01 (0.95;1.08)	0.720492			1.01 (0.98;1.04)	0.68642
fam3c	Pneumococcal pneumonia	respiratory	1820	1.29 (1.23;1.35)	2.43582e-24	1.01 (0.96;1.05)	0.79776	1.03 (0.98;1.08)	0.294372	1.02 (0.98;1.07)	0.35554	1.02 (0.98;1.07)	0.311395	1.02 (0.97;1.07)	0.470676	1.02 (0.99;1.04)	0.142605	1.02 (1.00;1.04)	0.0137572
adh1b	Hypercholesterolemia	endocrine/metabolic	4880	1.21 (1.18;1.25)	4.11424e-38	1.00 (0.97;1.03)	0.797858	1.04 (1.01;1.07)	0.00365746	1.01 (0.98;1.04)	0.475142	1.00 (0.97;1.03)	0.997413	0.99 (0.97;1.02)	0.724073	0.97 (0.90;1.04)	0.330841	1.00 (0.99;1.01)	0.810629
lilrb4	Hypercholesterolemia	endocrine/metabolic	5078	1.17 (1.14;1.21)	3.36793e-27	1.00 (0.97;1.02)	0.797892	1.02 (0.99;1.04)	0.256134	1.02 (0.99;1.05)	0.196135	1.01 (0.98;1.04)	0.377798	1.00 (0.98;1.03)	0.782176	1.00 (0.99;1.02)	0.47954	0.96 (0.95;0.97)	7.02171e-15
ulbp2	Nonspecific chest pain	circulatory system	2892	1.12 (1.08;1.16)	2.17941e-09	1.00 (0.97;1.04)	0.797908	1.03 (0.99;1.07)	0.141797	1.03 (0.99;1.07)	0.166496	1.02 (0.98;1.06)	0.270552	1.01 (0.98;1.05)	0.529365	1.02 (1.01;1.04)	0.00469561	1.02 (1.00;1.03)	0.013556
hla_e	Hypercholesterolemia	endocrine/metabolic	5163	1.09 (1.06;1.12)	4.35201e-09	1.00 (0.98;1.03)	0.797942	0.99 (0.96;1.02)	0.482202	0.99 (0.96;1.02)	0.418512	1.00 (0.98;1.03)	0.855767	1.01 (0.98;1.03)	0.708555
ambp	Cardiac pacemaker in situ	circulatory system	691	1.26 (1.16;1.36)	2.06865e-08	0.99 (0.92;1.07)	0.79796	1.06 (0.99;1.14)	0.113763	1.05 (0.98;1.14)	0.165449	1.04 (0.97;1.12)	0.268974	1.01 (0.94;1.09)	0.836883	1.12 (0.96;1.30)	0.145563	1.02 (0.99;1.05)	0.181698
epha1	Other diseases of respiratory system, NEC	respiratory	3979	1.16 (1.12;1.20)	1.14784e-17	1.00 (0.97;1.04)	0.797976	1.02 (0.99;1.05)	0.257211	1.02 (0.99;1.05)	0.206347	1.02 (0.98;1.05)	0.347805	1.00 (0.97;1.04)	0.829319	0.99 (0.98;1.01)	0.239054	1.00 (0.99;1.01)	0.975644
tmsb10	Emphysema	respiratory	524	1.32 (1.21;1.45)	4.65776e-10	1.01 (0.93;1.10)	0.797997	1.12 (1.02;1.22)	0.0143766	1.10 (1.01;1.20)	0.0346031	1.02 (0.93;1.11)	0.683994	1.06 (0.97;1.15)	0.226451			1.02 (0.99;1.05)	0.244762
pilra	Other diseases of respiratory system, NEC	respiratory	3984	1.17 (1.13;1.20)	4.78508e-21	1.00 (0.97;1.04)	0.798013	1.04 (1.01;1.07)	0.0133817	1.04 (1.01;1.07)	0.0215307	1.02 (0.99;1.05)	0.310153	1.00 (0.97;1.04)	0.757499	1.01 (0.99;1.02)	0.316555	1.01 (1.00;1.02)	0.176103
met	Acute renal failure	genitourinary	2449	0.85 (0.82;0.89)	6.57454e-15	1.01 (0.97;1.05)	0.798056	0.91 (0.87;0.94)	1.70504e-06	0.91 (0.87;0.94)	1.71888e-06	0.93 (0.90;0.97)	0.000581389	0.98 (0.94;1.02)	0.268018	1.00 (0.99;1.02)	0.608902	1.00 (0.99;1.02)	0.867872
gchfr	Abnormal results of function study of liver	digestive	863	1.28 (1.19;1.37)	9.5122e-12	1.01 (0.94;1.08)	0.798059	1.04 (0.97;1.11)	0.285972	1.07 (1.00;1.14)	0.0557934	1.05 (0.98;1.12)	0.19765	1.02 (0.95;1.09)	0.569002	0.98 (0.95;1.01)	0.111797	0.98 (0.96;1.01)	0.176934
ldlr	Tobacco use disorder	mental disorders	1819	1.15 (1.10;1.21)	2.53575e-09	1.01 (0.96;1.05)	0.798152	1.02 (0.97;1.07)	0.381379	1.02 (0.97;1.07)	0.420897	0.99 (0.95;1.04)	0.749174	0.99 (0.95;1.04)	0.693151	0.99 (0.95;1.04)	0.708775	1.01 (0.99;1.02)	0.300836
tigit	Type 2 diabetes	endocrine/metabolic	2574	1.15 (1.10;1.19)	6.94741e-12	1.01 (0.97;1.04)	0.798179	1.02 (0.98;1.06)	0.285282	1.01 (0.97;1.05)	0.585139	1.01 (0.97;1.05)	0.778449	1.01 (0.97;1.04)	0.798179	1.01 (0.99;1.02)	0.385689	1.02 (1.00;1.03)	0.0266866
mmp8	Chronic airway obstruction	respiratory	1731	1.39 (1.32;1.46)	3.18165e-40	0.99 (0.95;1.04)	0.798189	1.08 (1.03;1.14)	0.00122795	1.06 (1.01;1.11)	0.0193893	1.03 (0.99;1.08)	0.171583	1.00 (0.95;1.05)	0.995167	1.01 (0.97;1.05)	0.722929	1.01 (0.99;1.03)	0.283862
epha2	Obesity	endocrine/metabolic	3017	1.26 (1.21;1.31)	1.4575e-32	1.00 (0.96;1.03)	0.798211	0.97 (0.94;1.01)	0.14835	1.02 (0.98;1.06)	0.259783	1.01 (0.97;1.04)	0.780514	1.01 (0.98;1.05)	0.427608	1.00 (0.98;1.01)	0.791478	1.01 (1.00;1.02)	0.117566
ctsd	Chemotherapy	neoplasms	1875	1.14 (1.09;1.20)	2.36033e-08	1.01 (0.96;1.05)	0.798241	1.08 (1.04;1.14)	0.000507096	1.07 (1.02;1.12)	0.00276142	1.01 (0.97;1.06)	0.533753	1.00 (0.96;1.05)	0.864053	1.00 (0.98;1.03)	0.916193	1.00 (0.98;1.01)	0.887245
s100p	Hyperpotassemia	endocrine/metabolic	466	1.33 (1.21;1.46)	2.45554e-09	0.99 (0.90;1.08)	0.798287	1.18 (1.07;1.30)	0.000659516	0.98 (0.89;1.07)	0.65769	0.99 (0.91;1.09)	0.887352	0.99 (0.90;1.09)	0.847218	1.03 (0.97;1.09)	0.332943	1.01 (0.97;1.05)	0.581236
cd59	Hypothyroidism NOS	endocrine/metabolic	1647	1.24 (1.18;1.30)	2.82677e-16	1.01 (0.96;1.06)	0.798357	1.02 (0.97;1.07)	0.386283	1.01 (0.96;1.06)	0.683239	1.01 (0.96;1.06)	0.75204	1.02 (0.97;1.07)	0.5358	1.00 (0.98;1.02)	0.738792	0.99 (0.98;1.01)	0.507773
dner	Abnormality of gait	neurological	1231	0.82 (0.77;0.86)	2.63413e-12	1.01 (0.95;1.07)	0.798452	0.87 (0.83;0.93)	3.4784e-06	0.91 (0.86;0.96)	0.000603235	0.94 (0.89;1.00)	0.0441027	0.97 (0.91;1.02)	0.224837	0.99 (0.97;1.02)	0.65258	1.01 (0.99;1.03)	0.339691
lrp11	Intestinal infection	infectious diseases	1919	1.21 (1.16;1.27)	2.19159e-16	1.01 (0.96;1.05)	0.798508	1.04 (0.99;1.09)	0.0940744	1.02 (0.98;1.07)	0.291639	1.02 (0.98;1.07)	0.374227	1.01 (0.96;1.05)	0.816072	0.99 (0.97;1.01)	0.48927	1.00 (0.98;1.02)	0.990413
il22ra1	Circulatory disease NEC	circulatory system	3317	1.01 (0.98;1.05)	0.51799	1.00 (0.97;1.04)	0.798681	1.02 (0.99;1.06)	0.222888	1.00 (0.97;1.04)	0.786027	1.00 (0.97;1.04)	0.792587	1.00 (0.97;1.04)	0.798681	1.00 (0.98;1.01)	0.771975	0.95 (0.94;0.96)	7.71155e-16
suox	Arthropathy NOS	musculoskeletal	5580	1.11 (1.08;1.14)	3.46955e-13	1.00 (0.98;1.03)	0.798707	1.03 (1.01;1.06)	0.0123887	1.03 (1.01;1.06)	0.0166723	1.03 (1.00;1.05)	0.0609977	1.01 (0.99;1.04)	0.317276	0.99 (0.96;1.03)	0.699127	1.00 (0.99;1.00)	0.370752
ctsc	Hypothyroidism NOS	endocrine/metabolic	1715	1.03 (0.98;1.09)	0.179573	0.99 (0.95;1.04)	0.798748	1.02 (0.98;1.07)	0.350155	1.02 (0.98;1.07)	0.327067	1.01 (0.96;1.06)	0.691093	1.01 (0.96;1.05)	0.835394	1.02 (0.99;1.04)	0.211338	1.06 (1.04;1.07)	1.51821e-10
apod	Acute renal failure	genitourinary	2248	0.78 (0.75;0.82)	1.02326e-29	0.99 (0.95;1.04)	0.798831	0.78 (0.75;0.81)	2.24904e-30	0.91 (0.87;0.95)	5.65107e-06	0.94 (0.90;0.98)	0.0028183	0.99 (0.95;1.03)	0.649944	0.98 (0.95;1.01)	0.140898	0.99 (0.98;1.01)	0.319872
fgfr2	Iron deficiency anemias, unspecified or not due to blood loss	hematopoietic	1906	1.23 (1.17;1.29)	3.6503e-17	0.99 (0.95;1.04)	0.798858	1.03 (0.99;1.08)	0.152383	0.99 (0.95;1.04)	0.758056	0.98 (0.94;1.03)	0.399467	1.01 (0.97;1.06)	0.624435	1.00 (0.98;1.02)	0.684715	1.00 (0.99;1.02)	0.633958
xcl1	Hypercholesterolemia	endocrine/metabolic	5230	1.10 (1.07;1.13)	4.0841e-12	1.00 (0.98;1.03)	0.79889	1.01 (0.98;1.04)	0.428489	1.00 (0.97;1.02)	0.835496	1.00 (0.97;1.03)	0.933406	1.00 (0.98;1.03)	0.731985	1.00 (0.98;1.01)	0.649904	1.00 (0.99;1.01)	0.68859
lgals4	Cardiomegaly	circulatory system	1052	1.42 (1.34;1.52)	7.81e-28	1.01 (0.95;1.07)	0.798902	1.17 (1.10;1.24)	7.9937e-07	1.11 (1.05;1.19)	0.000585533	1.08 (1.01;1.15)	0.015001	1.03 (0.97;1.10)	0.314025	0.97 (0.93;1.02)	0.215911	0.99 (0.97;1.02)	0.620995
shisa5	Streptococcus infection	infectious diseases	330	1.47 (1.31;1.66)	1.43545e-10	0.99 (0.88;1.10)	0.798907	1.10 (0.98;1.23)	0.0993538	1.09 (0.98;1.22)	0.12374	1.06 (0.95;1.18)	0.313857	0.99 (0.89;1.11)	0.865226	1.01 (0.95;1.08)	0.75606	1.02 (0.98;1.06)	0.408064
nucb2	Chronic airway obstruction	respiratory	1732	1.23 (1.17;1.29)	7.60366e-17	1.01 (0.96;1.06)	0.798957	1.04 (0.99;1.09)	0.147212	1.04 (0.99;1.09)	0.11993	1.02 (0.97;1.07)	0.416641	1.01 (0.97;1.06)	0.586884	1.01 (0.99;1.03)	0.292081	0.99 (0.98;1.01)	0.367962
ang	Arthropathy NOS	musculoskeletal	5693	1.10 (1.08;1.14)	7.80391e-13	1.00 (0.98;1.03)	0.799104	1.03 (1.00;1.06)	0.0414528	1.03 (1.00;1.06)	0.0247863	1.01 (0.98;1.03)	0.562754	1.00 (0.97;1.02)	0.882905	0.99 (0.98;1.01)	0.226072	1.00 (0.99;1.00)	0.351478
cd22	Acute renal failure	genitourinary	2453	1.15 (1.10;1.19)	3.23036e-11	0.99 (0.96;1.03)	0.799109	1.06 (1.01;1.10)	0.00967761	1.02 (0.98;1.06)	0.446847	0.98 (0.94;1.02)	0.244418	0.98 (0.94;1.02)	0.319163	1.02 (1.00;1.04)	0.0203071	0.99 (0.98;1.01)	0.443879
lgals1	Late effects of cerebrovascular disease	circulatory system	316	1.41 (1.26;1.59)	4.10036e-09	1.01 (0.91;1.13)	0.79912	1.03 (0.92;1.16)	0.568682	1.01 (0.90;1.13)	0.91991	1.08 (0.97;1.21)	0.173424	1.05 (0.94;1.18)	0.373407	0.98 (0.93;1.03)	0.420183	1.02 (0.96;1.08)	0.511513
fabp4	Peritoneal adhesions (postoperative) (postinfection)	digestive	632	1.32 (1.21;1.44)	1.18912e-10	1.01 (0.93;1.09)	0.799123	1.04 (0.96;1.13)	0.295666	1.05 (0.97;1.14)	0.226665	1.04 (0.96;1.12)	0.36497	1.02 (0.95;1.11)	0.56594	0.98 (0.95;1.02)	0.337229	0.98 (0.96;1.01)	0.237687
nt5c1a	Sleep apnea	neurological	743	1.60 (1.48;1.72)	5.18878e-34	0.99 (0.92;1.07)	0.799132	1.32 (1.23;1.42)	8.35565e-14	1.05 (0.98;1.13)	0.174324	1.04 (0.97;1.12)	0.251268	1.04 (0.97;1.12)	0.294361			1.01 (0.97;1.05)	0.631496
ncan	Hypotension NOS	circulatory system	1316	0.84 (0.79;0.89)	4.15921e-09	0.99 (0.94;1.05)	0.799149	0.91 (0.86;0.96)	0.000961721	0.93 (0.88;0.98)	0.00914347	0.93 (0.89;0.99)	0.0139426	0.97 (0.92;1.02)	0.280718	1.00 (0.97;1.04)	0.909317	0.99 (0.97;1.01)	0.280808
siglec1	Urinary incontinence	genitourinary	1097	1.24 (1.16;1.32)	7.4533e-12	1.01 (0.95;1.07)	0.799258	1.08 (1.02;1.15)	0.0102034	1.07 (1.01;1.14)	0.0224011	1.05 (0.99;1.12)	0.0879281	1.05 (0.99;1.11)	0.111149	0.97 (0.92;1.02)	0.189478	1.00 (0.98;1.03)	0.750209
il10rb	Late effects of cerebrovascular disease	circulatory system	320	1.47 (1.31;1.65)	3.2706e-11	1.01 (0.91;1.13)	0.799349	1.08 (0.97;1.20)	0.182016	1.10 (0.99;1.23)	0.0777768	1.05 (0.94;1.17)	0.428579	1.05 (0.94;1.17)	0.376444	1.03 (0.98;1.08)	0.198989	1.00 (0.96;1.04)	0.850067
sdc1	Other chronic nonalcoholic liver disease	digestive	696	1.28 (1.18;1.38)	4.68407e-10	1.01 (0.94;1.09)	0.79943	1.14 (1.06;1.23)	0.000758937	1.10 (1.02;1.19)	0.0136684	0.99 (0.92;1.07)	0.865471	1.01 (0.94;1.09)	0.835351	0.99 (0.96;1.02)	0.532617	1.03 (1.01;1.06)	0.01839
krt18	Inflammatory and toxic neuropathy	neurological	458	1.39 (1.26;1.53)	3.14755e-11	1.01 (0.92;1.11)	0.799507	1.16 (1.06;1.28)	0.00143572	1.12 (1.02;1.23)	0.0209356	1.09 (0.99;1.20)	0.0654497	1.06 (0.97;1.17)	0.189103	1.01 (0.97;1.06)	0.546365	1.01 (0.98;1.04)	0.584841
cxcl16	Viral pneumonia	respiratory	331	1.40 (1.26;1.57)	2.54239e-09	0.99 (0.88;1.10)	0.799511	1.10 (0.99;1.23)	0.0820874	1.06 (0.95;1.18)	0.294478	1.04 (0.93;1.16)	0.475737	0.99 (0.89;1.11)	0.882396	1.00 (0.95;1.04)	0.848289	0.99 (0.95;1.03)	0.478885
hla_e	Nonspecific chest pain	circulatory system	2902	1.11 (1.07;1.15)	3.42928e-08	1.00 (0.97;1.04)	0.799574	1.02 (0.98;1.05)	0.385096	1.01 (0.98;1.05)	0.427425	1.01 (0.98;1.05)	0.431561	1.01 (0.97;1.05)	0.605617
hnmt	Tobacco use disorder	mental disorders	1783	1.20 (1.15;1.26)	3.37816e-14	1.01 (0.96;1.05)	0.799614	1.04 (1.00;1.10)	0.0681804	1.07 (1.02;1.12)	0.00477306	1.08 (1.03;1.13)	0.00223452	1.06 (1.01;1.11)	0.0237268	0.99 (0.97;1.02)	0.643674	1.01 (0.99;1.02)	0.472033
lgals1	Decubitus ulcer	dermatologic	625	1.34 (1.23;1.45)	3.63173e-12	1.01 (0.93;1.09)	0.799704	1.00 (0.92;1.08)	0.913205	1.00 (0.92;1.08)	0.996265	1.07 (0.99;1.16)	0.0810084	1.05 (0.97;1.14)	0.235808	1.00 (0.96;1.04)	0.916131	1.03 (0.99;1.07)	0.205849
lilra5	Impaired fasting glucose	endocrine/metabolic	758	1.27 (1.18;1.37)	1.11318e-10	1.01 (0.94;1.08)	0.799752	1.09 (1.01;1.17)	0.0190431	1.09 (1.01;1.17)	0.0188462	1.04 (0.97;1.11)	0.325771	1.02 (0.95;1.10)	0.534782	1.01 (0.98;1.05)	0.396705	1.00 (0.97;1.03)	0.977965
nectin2	Diaphragmatic hernia	digestive	3253	1.14 (1.10;1.18)	1.33741e-12	1.00 (0.97;1.04)	0.799785	1.05 (1.02;1.09)	0.00300875	1.05 (1.01;1.09)	0.00788087	1.03 (0.99;1.06)	0.136937	1.01 (0.98;1.05)	0.48024	1.00 (0.99;1.02)	0.714882	1.00 (0.99;1.02)	0.576526
tpk1	Obesity	endocrine/metabolic	3039	1.04 (1.00;1.08)	0.0303833	1.00 (0.96;1.03)	0.799823	0.89 (0.86;0.92)	9.52424e-11	0.91 (0.88;0.95)	8.83183e-07	1.00 (0.97;1.04)	0.923992	0.99 (0.96;1.03)	0.757853	1.00 (0.99;1.02)	0.788559	1.01 (1.00;1.02)	0.113978
fabp4	Acute upper respiratory infections of multiple or unspecified sites	respiratory	2335	1.13 (1.09;1.19)	2.08913e-08	1.01 (0.97;1.05)	0.799851	1.02 (0.98;1.07)	0.279587	1.03 (0.99;1.07)	0.214524	1.02 (0.98;1.06)	0.326337	1.01 (0.97;1.05)	0.59962	1.00 (0.97;1.02)	0.65359	1.00 (0.98;1.01)	0.841827
fcamr	Other acute and subacute forms of ischemic heart disease	circulatory system	354	1.38 (1.24;1.54)	5.80957e-09	1.01 (0.91;1.13)	0.799954	1.11 (1.00;1.24)	0.0509746	1.10 (0.99;1.23)	0.0752206	1.05 (0.95;1.17)	0.319792	1.05 (0.95;1.17)	0.348521	1.01 (0.96;1.06)	0.75627	1.02 (0.98;1.06)	0.304241
cdhr2	Edema	symptoms	986	1.39 (1.29;1.49)	1.67378e-18	0.99 (0.93;1.06)	0.800053	1.10 (1.02;1.17)	0.00768537	0.94 (0.88;1.01)	0.0776183	1.00 (0.94;1.07)	0.886619	0.97 (0.91;1.04)	0.364711	1.02 (0.99;1.05)	0.145818	1.03 (1.00;1.05)	0.0223252
aplp1	Acute renal failure	genitourinary	2422	0.86 (0.82;0.89)	1.51016e-13	1.01 (0.97;1.05)	0.800082	0.90 (0.87;0.94)	5.39379e-07	0.88 (0.84;0.91)	1.68857e-10	0.94 (0.90;0.97)	0.00124455	0.95 (0.91;0.99)	0.00799459			1.00 (0.98;1.01)	0.593867
sirpb1	Disease of tricuspid valve	circulatory system	641	1.25 (1.16;1.35)	2.45333e-08	0.99 (0.92;1.07)	0.800104	1.01 (0.94;1.10)	0.714102	1.01 (0.94;1.09)	0.745759	1.01 (0.94;1.09)	0.754037	0.99 (0.92;1.07)	0.791074	1.03 (0.99;1.08)	0.158124	0.99 (0.96;1.02)	0.402435
ccn3	Chronic airway obstruction	respiratory	1730	1.18 (1.12;1.24)	1.15955e-09	0.99 (0.95;1.04)	0.800188	0.95 (0.90;0.99)	0.0290578	0.95 (0.90;0.99)	0.0272481	0.91 (0.86;0.95)	7.7508e-05	0.93 (0.88;0.97)	0.00173093	0.98 (0.96;1.00)	0.0408226	0.99 (0.98;1.01)	0.555285
ephb6	Acidosis	endocrine/metabolic	482	1.33 (1.22;1.46)	3.57932e-10	1.01 (0.93;1.11)	0.800198	1.02 (0.93;1.12)	0.612765	1.01 (0.92;1.11)	0.8306	0.98 (0.89;1.07)	0.602556	0.99 (0.90;1.08)	0.788033	1.01 (0.97;1.05)	0.71144	1.00 (0.97;1.03)	0.994473
adgrg1	Occlusion of cerebral arteries	circulatory system	768	1.23 (1.15;1.33)	2.87953e-08	1.01 (0.94;1.08)	0.80021	1.20 (1.12;1.29)	1.8031e-07	1.15 (1.07;1.23)	0.000151388	1.09 (1.02;1.17)	0.0127484	1.03 (0.96;1.11)	0.3685	0.99 (0.96;1.02)	0.408476	1.00 (0.97;1.03)	0.977751
epha1	Angina pectoris	circulatory system	1429	1.19 (1.12;1.25)	3.15499e-09	0.99 (0.94;1.05)	0.800257	1.00 (0.95;1.05)	0.981603	1.00 (0.95;1.06)	0.895838	1.01 (0.96;1.07)	0.684886	1.00 (0.95;1.05)	0.95585	1.00 (0.97;1.02)	0.729461	0.97 (0.96;0.99)	0.00445871
cd83	Nonspecific chest pain	circulatory system	2902	1.15 (1.10;1.19)	1.30295e-12	1.00 (0.96;1.03)	0.800284	1.04 (1.00;1.08)	0.0437758	1.03 (1.00;1.07)	0.0850272	1.00 (0.97;1.04)	0.875335	1.00 (0.96;1.04)	0.924298	0.99 (0.97;1.01)	0.206916	1.01 (1.00;1.03)	0.0637961
pyy	Other anemias	hematopoietic	2306	1.17 (1.12;1.22)	2.65365e-13	1.01 (0.97;1.05)	0.800389	1.10 (1.06;1.15)	2.76255e-06	1.07 (1.03;1.12)	0.000865745	1.05 (1.01;1.09)	0.0254674	1.04 (1.00;1.08)	0.0572443	0.99 (0.97;1.01)	0.259101	1.00 (0.99;1.02)	0.76249
pon3	Unspecified monoarthritis	musculoskeletal	2843	0.79 (0.76;0.82)	4.52556e-35	1.00 (0.97;1.04)	0.800408	0.87 (0.84;0.90)	5.12703e-14	1.01 (0.97;1.05)	0.601308	1.01 (0.97;1.05)	0.537383	1.01 (0.97;1.05)	0.654933	1.02 (0.99;1.04)	0.177754	1.00 (0.99;1.02)	0.615882
adamts8	Iron deficiency anemias, unspecified or not due to blood loss	hematopoietic	1906	0.85 (0.82;0.89)	9.9177e-12	0.99 (0.95;1.04)	0.800466	0.89 (0.85;0.94)	1.53472e-06	0.91 (0.87;0.95)	3.77208e-05	0.96 (0.92;1.00)	0.0611343	0.97 (0.93;1.01)	0.168264	1.03 (1.00;1.05)	0.0226266	1.00 (0.98;1.02)	0.908515
acvrl1	Back pain	symptoms	2454	1.13 (1.08;1.18)	2.18597e-08	1.01 (0.97;1.05)	0.800532	1.02 (0.98;1.06)	0.313672	1.03 (0.99;1.07)	0.141261	1.02 (0.98;1.07)	0.236405	1.02 (0.98;1.06)	0.450098	0.99 (0.97;1.02)	0.496241	0.99 (0.98;1.01)	0.421451
thy1	Other mental disorder	mental disorders	6685	1.09 (1.07;1.12)	2.57356e-12	1.00 (0.97;1.02)	0.800577	0.95 (0.93;0.98)	0.000170145	1.01 (0.98;1.03)	0.517064	1.00 (0.98;1.02)	0.946691	1.00 (0.97;1.02)	0.853452	1.00 (0.99;1.01)	0.96583	1.00 (0.99;1.00)	0.337969
gfral	Obesity	endocrine/metabolic	2943	1.20 (1.15;1.24)	7.08802e-21	1.00 (0.97;1.04)	0.800663	0.99 (0.96;1.03)	0.642171	1.00 (0.97;1.04)	0.850333	1.00 (0.96;1.03)	0.842597	0.99 (0.96;1.03)	0.76103	1.00 (0.99;1.02)	0.595531	1.01 (1.00;1.02)	0.155205
tnfrsf1a	Iron deficiency anemias, unspecified or not due to blood loss	hematopoietic	1905	1.47 (1.40;1.55)	1.28116e-56	0.99 (0.95;1.04)	0.800668	1.14 (1.09;1.19)	1.37509e-08	1.14 (1.09;1.19)	1.47668e-08	1.08 (1.03;1.13)	0.00141746	1.07 (1.02;1.12)	0.00592041	1.02 (0.98;1.06)	0.344259	0.99 (0.98;1.01)	0.320427
tnfsf14	Heart failure NOS	circulatory system	1492	1.16 (1.10;1.22)	1.44483e-08	1.01 (0.96;1.06)	0.800686	1.06 (1.01;1.12)	0.0272732	1.06 (1.00;1.11)	0.0370512	1.02 (0.97;1.07)	0.441716	1.01 (0.96;1.06)	0.838327	1.01 (0.97;1.05)	0.614372	1.01 (0.99;1.03)	0.166845
plxnb2	Myocardial infarction	circulatory system	1613	1.17 (1.11;1.23)	1.17533e-09	0.99 (0.95;1.04)	0.800736	1.09 (1.04;1.14)	0.000710797	1.06 (1.01;1.12)	0.017064	1.02 (0.97;1.07)	0.392412	1.01 (0.96;1.06)	0.601964	1.00 (0.98;1.02)	0.847257	1.00 (0.98;1.01)	0.751331
egln1	Hypoglycemia	endocrine/metabolic	362	1.43 (1.29;1.59)	3.60366e-11	0.99 (0.89;1.10)	0.800833	1.16 (1.04;1.29)	0.0063336	1.04 (0.94;1.16)	0.422794	1.08 (0.97;1.19)	0.177427	1.04 (0.94;1.16)	0.442417	0.98 (0.92;1.05)	0.586311	0.99 (0.95;1.03)	0.571153
plaur	Left bundle branch block	circulatory system	578	1.39 (1.27;1.52)	1.55288e-13	1.01 (0.93;1.10)	0.800877	1.09 (1.00;1.19)	0.0558732	1.04 (0.95;1.13)	0.376536	1.05 (0.96;1.14)	0.285863	1.04 (0.96;1.14)	0.310217	1.00 (0.96;1.05)	0.970645	1.02 (0.98;1.05)	0.326894
lgals9	Hypoglycemia	endocrine/metabolic	355	1.91 (1.71;2.14)	2.88837e-29	0.99 (0.89;1.10)	0.801012	1.16 (1.04;1.29)	0.00785521	1.14 (1.02;1.27)	0.0197853	1.06 (0.96;1.18)	0.25562	1.05 (0.95;1.17)	0.330085	1.03 (0.97;1.08)	0.321193	1.03 (0.99;1.07)	0.204602
crip2	Hypothyroidism NOS	endocrine/metabolic	1704	1.16 (1.10;1.22)	1.20433e-08	1.01 (0.96;1.05)	0.80102	1.03 (0.99;1.08)	0.175115	1.02 (0.97;1.06)	0.532414	1.01 (0.97;1.06)	0.608211	1.01 (0.96;1.06)	0.717736	0.99 (0.97;1.01)	0.258562	0.99 (0.97;1.00)	0.0933377
nbl1	Arthropathy NOS	musculoskeletal	5735	1.11 (1.08;1.14)	1.19054e-14	1.00 (0.98;1.03)	0.801216	0.99 (0.96;1.02)	0.471404	1.00 (0.97;1.02)	0.816154	1.00 (0.97;1.03)	0.946228	1.00 (0.97;1.02)	0.727668	1.00 (0.99;1.01)	0.752955	1.01 (1.00;1.01)	0.2504
rbm25	Prurigo and Lichen	dermatologic	245	0.98 (0.87;1.12)	0.80129	0.98 (0.87;1.12)	0.80129	0.98 (0.87;1.12)	0.80129	0.98 (0.87;1.12)	0.80129	0.98 (0.87;1.12)	0.80129	0.98 (0.87;1.12)	0.80129			0.87 (0.83;0.92)	3.38367e-08
wdr46	Hyperlipidemia	endocrine/metabolic	1098	1.09 (1.03;1.16)	0.00422951	0.99 (0.94;1.05)	0.801359	1.01 (0.95;1.07)	0.71554	1.00 (0.94;1.06)	0.905166	1.00 (0.94;1.06)	0.905434	0.99 (0.94;1.05)	0.84063			0.85 (0.82;0.88)	1.59551e-17
clec4d	Other chronic ischemic heart disease, unspecified	circulatory system	2263	1.26 (1.21;1.32)	4.9023e-27	1.01 (0.96;1.05)	0.801366	1.04 (0.99;1.08)	0.102953	1.03 (0.99;1.07)	0.184024	1.00 (0.96;1.04)	0.975737	1.01 (0.96;1.05)	0.788774	1.00 (0.98;1.01)	0.579212	1.01 (0.99;1.02)	0.408999
smad5	Essential hypertension	circulatory system	8678	1.15 (1.13;1.18)	5.21174e-37	1.00 (0.98;1.02)	0.801449	1.10 (1.08;1.13)	7.82611e-20	1.08 (1.06;1.10)	1.84743e-12	1.07 (1.05;1.09)	2.96889e-10	1.06 (1.04;1.08)	9.40542e-08	1.00 (0.99;1.01)	0.4331	1.00 (1.00;1.01)	0.407852
npc2	Unspecified monoarthritis	musculoskeletal	2735	1.20 (1.16;1.25)	1.6651e-19	1.00 (0.96;1.03)	0.801535	1.07 (1.03;1.11)	0.00071882	1.08 (1.04;1.12)	9.87617e-05	1.04 (1.00;1.08)	0.0297558	1.01 (0.97;1.05)	0.593519	0.96 (0.92;1.00)	0.0306926	1.00 (0.98;1.01)	0.488258
fabp4	Malaise and fatigue	symptoms	1581	1.20 (1.13;1.26)	9.92309e-11	1.01 (0.96;1.06)	0.801554	1.05 (1.00;1.10)	0.0752113	1.06 (1.01;1.11)	0.024497	1.04 (0.99;1.09)	0.142368	1.03 (0.98;1.08)	0.27131	1.00 (0.97;1.03)	0.980596	0.99 (0.97;1.01)	0.311194
vsig2	Myocardial infarction	circulatory system	1560	1.30 (1.24;1.37)	1.09011e-23	1.01 (0.96;1.06)	0.801561	1.06 (1.01;1.12)	0.0199315	1.05 (1.00;1.11)	0.0584734	1.06 (1.01;1.11)	0.0296293	1.02 (0.97;1.08)	0.360516	1.00 (0.98;1.02)	0.95227	1.00 (0.98;1.02)	0.835392
ccl4	Hypercholesterolemia	endocrine/metabolic	5180	1.13 (1.09;1.16)	1.13025e-16	1.00 (0.98;1.03)	0.801577	1.04 (1.02;1.07)	0.0021967	1.03 (1.00;1.05)	0.0672728	1.01 (0.99;1.04)	0.350028	1.01 (0.98;1.04)	0.383857	0.99 (0.98;1.00)	0.2794	1.00 (0.99;1.01)	0.564241
srpx	Inguinal hernia	digestive	1455	1.02 (0.97;1.08)	0.418939	1.01 (0.96;1.06)	0.80167	1.03 (0.97;1.08)	0.340343	1.02 (0.97;1.07)	0.527184	1.00 (0.95;1.05)	0.979092	1.00 (0.95;1.05)	0.963887	1.12 (1.08;1.15)	6.63717e-12	1.01 (0.99;1.03)	0.261355
thop1	Hypercholesterolemia	endocrine/metabolic	5136	1.15 (1.12;1.19)	1.79499e-22	1.00 (0.98;1.03)	0.801686	1.13 (1.10;1.16)	1.91742e-17	1.06 (1.03;1.09)	5.54919e-05	1.04 (1.01;1.07)	0.0109251	1.02 (0.99;1.04)	0.248347	1.01 (1.00;1.02)	0.059591	1.00 (0.99;1.02)	0.613411
egln1	Shortness of breath	respiratory	1765	1.17 (1.12;1.23)	8.12173e-11	1.01 (0.96;1.05)	0.801689	1.07 (1.02;1.13)	0.0032769	1.03 (0.98;1.08)	0.27953	1.02 (0.97;1.07)	0.421323	1.01 (0.97;1.06)	0.629181	1.00 (0.97;1.03)	0.99486	1.02 (1.01;1.04)	0.00746175
adm	Varicose veins of lower extremity, symptomtic	circulatory system	337	1.86 (1.65;2.09)	5.99817e-25	1.01 (0.91;1.13)	0.801761	1.07 (0.96;1.20)	0.230981	1.12 (1.00;1.25)	0.0487941	1.08 (0.97;1.20)	0.167275	1.08 (0.97;1.20)	0.188344	1.06 (1.01;1.11)	0.0184158	0.99 (0.95;1.03)	0.683241
lrrc25	Vitamin D deficiency	endocrine/metabolic	949	1.21 (1.13;1.29)	1.65641e-08	1.01 (0.95;1.08)	0.801772	1.07 (1.01;1.15)	0.0300545	1.05 (0.98;1.12)	0.166245	1.02 (0.96;1.09)	0.459507	1.01 (0.95;1.07)	0.806387	0.98 (0.95;1.01)	0.115202	1.01 (0.99;1.04)	0.390843
palm	Abnormality of gait	neurological	1159	1.22 (1.15;1.30)	1.10028e-10	1.01 (0.95;1.07)	0.801802	0.95 (0.89;1.01)	0.0907637	0.96 (0.90;1.02)	0.16954	1.00 (0.94;1.06)	0.982112	1.03 (0.97;1.09)	0.30077	1.04 (1.01;1.08)	0.0208917	1.06 (1.04;1.08)	6.20156e-08
rrm2	Unspecified monoarthritis	musculoskeletal	2769	1.12 (1.07;1.16)	1.26068e-08	1.00 (0.97;1.04)	0.801903	1.05 (1.01;1.09)	0.0100841	1.04 (1.00;1.08)	0.0405554	1.00 (0.96;1.04)	0.936071	1.00 (0.96;1.04)	0.958653	1.01 (0.99;1.02)	0.350315	0.98 (0.97;1.00)	0.0072026
ptgds	Calculus of kidney	genitourinary	426	1.13 (1.02;1.25)	0.0198681	0.99 (0.90;1.09)	0.80191	0.95 (0.86;1.05)	0.316951	0.98 (0.89;1.08)	0.70096	0.99 (0.90;1.09)	0.837035	0.99 (0.90;1.09)	0.840828	0.98 (0.95;1.02)	0.403107	0.89 (0.86;0.92)	1.12501e-11
osm	Cholelithiasis	digestive	1112	1.27 (1.20;1.35)	2.53701e-15	1.01 (0.95;1.07)	0.801912	1.12 (1.05;1.19)	0.000208593	1.06 (1.00;1.12)	0.0544301	1.04 (0.98;1.10)	0.21824	1.02 (0.96;1.08)	0.607494	0.99 (0.95;1.04)	0.775225	1.00 (0.98;1.02)	0.981329
klk8	Circulatory disease NEC	circulatory system	3287	1.12 (1.09;1.17)	5.87604e-11	1.00 (0.97;1.04)	0.801973	0.99 (0.96;1.03)	0.708528	1.00 (0.97;1.04)	0.882229	1.02 (0.98;1.05)	0.294754	1.01 (0.98;1.05)	0.39512	1.00 (0.98;1.02)	0.995685	1.01 (1.00;1.02)	0.068087
relt	Pneumonitis due to inhalation of food or vomitus	respiratory	441	1.38 (1.24;1.53)	2.24668e-09	1.01 (0.92;1.11)	0.802054	1.02 (0.93;1.12)	0.695007	0.99 (0.90;1.09)	0.892976	1.05 (0.96;1.16)	0.303438	1.02 (0.93;1.12)	0.684848	0.99 (0.94;1.04)	0.715473	1.00 (0.96;1.03)	0.900541
krt18	Chronic ulcer of skin	dermatologic	439	1.54 (1.39;1.70)	6.37962e-17	0.99 (0.90;1.09)	0.802143	1.24 (1.13;1.37)	8.34523e-06	1.14 (1.03;1.25)	0.00906659	1.13 (1.03;1.25)	0.0109104	1.08 (0.99;1.19)	0.0982841	0.97 (0.93;1.01)	0.144665	0.99 (0.96;1.03)	0.637315
adgrg1	Vitamin B-complex deficiencies	endocrine/metabolic	507	1.33 (1.21;1.46)	2.74607e-09	0.99 (0.91;1.08)	0.802185	1.32 (1.21;1.44)	4.27067e-10	1.16 (1.06;1.27)	0.000788576	1.13 (1.04;1.23)	0.00631383	1.03 (0.94;1.13)	0.494747	1.00 (0.96;1.04)	0.816891	0.98 (0.95;1.01)	0.184447
cst3	Rheumatic disease of the heart valves	circulatory system	483	1.48 (1.34;1.63)	4.82417e-15	0.99 (0.90;1.08)	0.802187	1.01 (0.92;1.10)	0.887191	0.99 (0.91;1.09)	0.868251	0.98 (0.90;1.08)	0.714296	0.99 (0.90;1.08)	0.802187	0.99 (0.95;1.03)	0.591553	1.00 (0.97;1.04)	0.84511
gpr15l	Hypercholesterolemia	endocrine/metabolic	5010	1.10 (1.07;1.14)	7.4973e-11	1.00 (0.97;1.02)	0.802194	1.03 (1.00;1.06)	0.0326491	1.03 (1.00;1.06)	0.026726	1.00 (0.97;1.03)	0.987372	1.00 (0.98;1.03)	0.772918	1.00 (0.99;1.02)	0.412408	1.01 (1.00;1.02)	0.193874
il18bp	Other chronic ischemic heart disease, unspecified	circulatory system	2276	1.27 (1.21;1.32)	2.41353e-26	0.99 (0.95;1.04)	0.802201	1.03 (0.99;1.07)	0.167757	1.04 (0.99;1.08)	0.10417	1.01 (0.97;1.05)	0.639078	1.03 (0.98;1.07)	0.224496	1.02 (0.97;1.06)	0.408958	1.02 (1.00;1.03)	0.01808
met	Arthropathy NOS	musculoskeletal	5746	0.91 (0.89;0.94)	1.01805e-11	1.00 (0.98;1.03)	0.80236	0.95 (0.92;0.97)	2.91384e-05	0.95 (0.93;0.98)	0.000171844	0.96 (0.93;0.98)	0.000572357	0.99 (0.97;1.02)	0.509164	1.00 (0.99;1.01)	0.529654	0.99 (0.98;1.00)	0.0763613
tnfrsf19	Cholelithiasis	digestive	1125	1.25 (1.17;1.33)	3.69399e-12	1.01 (0.95;1.07)	0.802369	0.99 (0.93;1.05)	0.749445	0.98 (0.92;1.04)	0.462774	1.00 (0.95;1.07)	0.882542	1.02 (0.96;1.08)	0.495615	0.99 (0.96;1.01)	0.269282	1.01 (0.99;1.03)	0.514307
mnda	Type 2 diabetes	endocrine/metabolic	2660	1.17 (1.13;1.22)	7.94202e-16	1.00 (0.96;1.03)	0.802372	1.01 (0.97;1.05)	0.53643	1.00 (0.96;1.03)	0.84591	1.01 (0.97;1.05)	0.753089	1.00 (0.96;1.03)	0.802372	1.00 (0.98;1.01)	0.840806	1.01 (0.99;1.02)	0.385484
gfra1	Sleep apnea	neurological	777	1.53 (1.42;1.65)	3.84844e-29	1.01 (0.94;1.08)	0.802397	1.23 (1.14;1.32)	2.68473e-08	1.15 (1.07;1.23)	0.000165177	1.11 (1.04;1.19)	0.00308722	1.06 (0.99;1.14)	0.116851	1.01 (0.97;1.05)	0.553845	1.00 (0.97;1.02)	0.846252
gbp1	Chronic renal failure [CKD]	genitourinary	1964	1.22 (1.17;1.28)	4.71016e-18	0.99 (0.95;1.04)	0.802464	0.97 (0.93;1.01)	0.161073	0.97 (0.93;1.02)	0.256524	1.04 (1.00;1.09)	0.066396	1.05 (1.00;1.09)	0.0445083	1.00 (0.96;1.04)	0.987567	1.00 (0.99;1.02)	0.71035
prtn3	Other chronic ischemic heart disease, unspecified	circulatory system	2195	1.14 (1.09;1.19)	7.76793e-10	1.01 (0.96;1.05)	0.802656	0.97 (0.93;1.02)	0.230478	0.98 (0.94;1.03)	0.450942	0.97 (0.93;1.01)	0.195514	0.98 (0.94;1.03)	0.422177	1.00 (0.99;1.02)	0.812734	1.02 (1.00;1.03)	0.039138
nectin2	Other diseases of respiratory system, NEC	respiratory	3950	1.19 (1.15;1.23)	1.85928e-26	1.00 (0.97;1.04)	0.802673	1.06 (1.03;1.09)	0.000462369	1.05 (1.02;1.09)	0.00117347	1.04 (1.01;1.07)	0.0207189	1.02 (0.99;1.05)	0.238336	1.00 (0.99;1.02)	0.768014	0.99 (0.98;1.00)	0.228764
il1rn	Shortness of breath	respiratory	1756	1.33 (1.27;1.40)	3.62318e-31	1.01 (0.96;1.05)	0.802887	1.09 (1.04;1.15)	0.000209433	1.05 (1.00;1.11)	0.0361673	1.03 (0.98;1.08)	0.2293	1.02 (0.97;1.07)	0.390567	1.01 (0.99;1.03)	0.512324	1.02 (1.01;1.04)	0.00663901
cd38	Hypovolemia	endocrine/metabolic	1204	1.25 (1.16;1.34)	3.32648e-10	0.99 (0.94;1.05)	0.802892	0.95 (0.90;1.01)	0.0875307	0.98 (0.92;1.04)	0.466472	0.96 (0.91;1.02)	0.196356	0.98 (0.93;1.04)	0.521289	1.01 (0.98;1.03)	0.680292	1.03 (1.01;1.05)	0.00487153
hao1	Other chronic ischemic heart disease, unspecified	circulatory system	2296	1.22 (1.16;1.27)	4.94726e-18	1.01 (0.96;1.05)	0.802895	1.04 (1.00;1.09)	0.0486693	1.04 (0.99;1.08)	0.104857	1.02 (0.98;1.07)	0.266187	1.01 (0.97;1.05)	0.638308			1.00 (0.98;1.01)	0.731945
pla2g2a	Primary pulmonary hypertension	circulatory system	289	1.42 (1.25;1.60)	2.14874e-08	1.02 (0.90;1.14)	0.802928	1.24 (1.10;1.40)	0.00050012	1.25 (1.11;1.41)	0.00031604	1.09 (0.97;1.23)	0.144328	1.07 (0.95;1.21)	0.254281	1.00 (0.88;1.13)	0.978748	0.91 (0.83;1.01)	0.0643451
s100p	Congestive heart failure (CHF) NOS	circulatory system	874	1.28 (1.19;1.37)	4.07226e-12	0.99 (0.93;1.06)	0.802963	1.12 (1.04;1.20)	0.00149003	0.98 (0.91;1.04)	0.478746	1.00 (0.93;1.07)	0.947867	1.00 (0.93;1.07)	0.8912	0.99 (0.95;1.03)	0.643453	1.00 (0.98;1.03)	0.752991
klrb1	Sleep apnea	neurological	781	1.30 (1.21;1.40)	5.23173e-13	1.01 (0.94;1.08)	0.802982	1.12 (1.05;1.21)	0.00111014	1.09 (1.02;1.17)	0.0157981	1.06 (0.99;1.14)	0.0884789	1.05 (0.98;1.13)	0.136665	1.03 (0.93;1.13)	0.572309	1.00 (0.98;1.03)	0.906872
prap1	Umbilical hernia	digestive	444	1.34 (1.21;1.48)	7.4283e-09	1.01 (0.92;1.11)	0.802993	1.10 (1.00;1.21)	0.0417556	1.06 (0.96;1.17)	0.225794	1.00 (0.91;1.09)	0.925163	1.00 (0.91;1.10)	0.977928	1.01 (0.94;1.07)	0.873453	1.03 (1.00;1.06)	0.084739
acy1	Osteoarthrosis NOS	musculoskeletal	1821	1.18 (1.12;1.24)	5.15862e-11	0.99 (0.95;1.04)	0.802998	1.07 (1.02;1.12)	0.00614246	1.07 (1.03;1.13)	0.00212504	1.05 (1.00;1.10)	0.0544987	1.01 (0.96;1.05)	0.769981	1.04 (0.97;1.12)	0.305365	1.00 (0.99;1.02)	0.720579
dner	Other chronic ischemic heart disease, unspecified	circulatory system	2260	0.85 (0.81;0.88)	5.06814e-15	1.01 (0.96;1.05)	0.803048	0.90 (0.87;0.94)	2.04316e-06	0.93 (0.90;0.97)	0.000961993	0.98 (0.94;1.02)	0.227351	0.99 (0.95;1.03)	0.502566	0.98 (0.97;1.00)	0.0831117	0.99 (0.98;1.01)	0.275432
ccn4	Sleep apnea	neurological	780	1.27 (1.19;1.37)	3.37068e-11	0.99 (0.92;1.06)	0.803068	1.11 (1.04;1.19)	0.00300823	1.07 (1.00;1.15)	0.0545112	1.01 (0.95;1.09)	0.684594	1.00 (0.93;1.07)	0.933767	0.97 (0.94;1.00)	0.0880839	1.02 (0.99;1.04)	0.235869
umod	Cardiac arrest	circulatory system	330	0.69 (0.62;0.78)	2.82285e-10	0.99 (0.88;1.10)	0.803108	0.88 (0.79;0.98)	0.0233813	0.89 (0.80;0.99)	0.0402124	0.90 (0.81;1.01)	0.076352	0.93 (0.83;1.04)	0.212712	1.00 (0.94;1.06)	0.954329	1.02 (0.98;1.07)	0.295008
dhps	Hypercholesterolemia	endocrine/metabolic	5010	1.09 (1.06;1.12)	2.03797e-09	1.00 (0.97;1.02)	0.803189	1.04 (1.01;1.07)	0.00876678	1.02 (0.99;1.05)	0.166721	1.01 (0.98;1.04)	0.462664	1.00 (0.97;1.03)	0.896817
acy1	Myocardial infarction	circulatory system	1601	1.18 (1.11;1.24)	3.47303e-09	0.99 (0.94;1.05)	0.803224	1.11 (1.06;1.17)	4.05074e-05	1.13 (1.07;1.19)	2.98097e-06	1.08 (1.02;1.13)	0.00373207	1.03 (0.98;1.08)	0.311905	0.95 (0.89;1.02)	0.168798	1.00 (0.99;1.02)	0.606218
lrg1	Chemotherapy	neoplasms	1963	1.17 (1.12;1.23)	3.8168e-11	1.01 (0.96;1.05)	0.803228	1.04 (1.00;1.09)	0.0782492	1.02 (0.97;1.07)	0.39366	1.02 (0.98;1.07)	0.387909	1.01 (0.97;1.06)	0.584635	1.00 (0.98;1.02)	0.923297	1.00 (0.99;1.02)	0.70181
ca14	Gastritis and duodenitis	digestive	2356	0.88 (0.85;0.92)	1.09831e-08	0.99 (0.96;1.04)	0.80323	0.92 (0.88;0.96)	9.11572e-05	0.94 (0.90;0.98)	0.00221285	0.95 (0.91;0.99)	0.0150291	0.96 (0.92;1.00)	0.0453789	0.97 (0.90;1.06)	0.528219	1.01 (0.99;1.02)	0.42592
c2	Chronic renal failure [CKD]	genitourinary	2090	1.26 (1.20;1.32)	2.37246e-24	1.01 (0.96;1.05)	0.803251	1.09 (1.05;1.14)	7.33806e-05	1.00 (0.96;1.04)	0.940708	1.02 (0.97;1.06)	0.439612	1.01 (0.97;1.05)	0.710737	1.00 (0.95;1.06)	0.880975	0.99 (0.97;1.00)	0.128884
fgf19	Diabetic retinopathy	endocrine/metabolic	401	0.77 (0.70;0.85)	2.51559e-07	1.01 (0.92;1.12)	0.803311	0.75 (0.68;0.82)	6.6607e-09	1.02 (0.92;1.12)	0.727509	1.02 (0.93;1.13)	0.643823	1.00 (0.91;1.10)	0.986108			1.02 (0.98;1.06)	0.378533
pigr	GERD	digestive	3380	1.11 (1.07;1.14)	1.56316e-08	1.00 (0.96;1.03)	0.803405	1.06 (1.02;1.09)	0.00221181	1.03 (1.00;1.07)	0.0568026	1.02 (0.99;1.06)	0.173849	1.00 (0.96;1.03)	0.791344	0.99 (0.96;1.02)	0.446273	1.00 (0.98;1.01)	0.479881
mapk9	Hypercholesterolemia	endocrine/metabolic	5163	1.10 (1.07;1.13)	1.45434e-11	1.00 (0.97;1.02)	0.803421	1.02 (0.99;1.05)	0.114298	1.02 (0.99;1.04)	0.274375	1.01 (0.98;1.04)	0.599754	1.00 (0.97;1.02)	0.744772	1.02 (1.00;1.03)	0.00864371
amy2a	Tobacco use disorder	mental disorders	1734	0.87 (0.83;0.91)	2.41239e-09	1.01 (0.96;1.05)	0.803444	0.88 (0.84;0.92)	6.99107e-08	0.89 (0.84;0.93)	5.61538e-07	1.02 (0.98;1.07)	0.322407	1.00 (0.96;1.05)	0.944697	1.00 (0.97;1.02)	0.743168	0.99 (0.97;1.01)	0.221168
ass1	Abnormal results of function study of liver	digestive	877	1.20 (1.12;1.29)	3.83911e-07	0.99 (0.93;1.06)	0.803459	0.95 (0.89;1.02)	0.153308	0.96 (0.90;1.03)	0.293822	0.99 (0.93;1.06)	0.783713	0.99 (0.93;1.06)	0.803459	0.98 (0.83;1.17)	0.849009	1.07 (1.04;1.09)	2.21967e-08
acy1	Cholelithiasis	digestive	1106	1.29 (1.21;1.37)	1.71116e-15	0.99 (0.94;1.05)	0.803478	1.07 (1.01;1.13)	0.0254316	1.10 (1.04;1.17)	0.00165234	1.05 (0.99;1.11)	0.121433	1.01 (0.96;1.07)	0.660187	0.99 (0.91;1.08)	0.829407	0.96 (0.94;0.98)	7.39248e-05
c2	Chronic ulcer of skin	dermatologic	440	1.39 (1.26;1.53)	2.75327e-11	1.01 (0.92;1.11)	0.803512	1.13 (1.03;1.24)	0.0098236	1.01 (0.92;1.11)	0.837693	1.08 (0.98;1.18)	0.125881	1.06 (0.96;1.16)	0.255036	1.03 (0.91;1.16)	0.654978	0.98 (0.94;1.01)	0.171246
chad	Shortness of breath	respiratory	1677	0.91 (0.87;0.96)	0.000206258	1.01 (0.96;1.06)	0.80371	0.87 (0.82;0.91)	7.43236e-09	0.91 (0.86;0.95)	0.0001101	0.97 (0.92;1.02)	0.186037	0.99 (0.95;1.04)	0.765262	0.96 (0.91;1.02)	0.22999	1.00 (0.98;1.02)	0.873809
fabp4	Type 1 diabetes	endocrine/metabolic	214	2.17 (1.89;2.50)	2.40349e-27	1.02 (0.89;1.16)	0.803731	1.28 (1.12;1.46)	0.000392898	1.33 (1.16;1.53)	3.07271e-05	1.22 (1.06;1.39)	0.00450229	1.17 (1.02;1.34)	0.0250658	1.02 (0.95;1.09)	0.628372	1.00 (0.95;1.06)	0.905181
rnase1	Varicose veins of lower extremity, symptomtic	circulatory system	320	1.60 (1.42;1.80)	2.66179e-15	1.01 (0.91;1.13)	0.803786	1.06 (0.95;1.19)	0.284617	1.06 (0.95;1.18)	0.302523	1.03 (0.92;1.15)	0.610615	1.02 (0.91;1.14)	0.697798	0.97 (0.92;1.01)	0.121976	0.99 (0.95;1.03)	0.538034
cfi	Type 1 diabetes	endocrine/metabolic	207	1.68 (1.46;1.94)	6.68335e-13	1.02 (0.89;1.17)	0.803841	1.02 (0.89;1.17)	0.798262	0.96 (0.83;1.10)	0.525969	1.05 (0.92;1.21)	0.446874	1.08 (0.94;1.23)	0.290835	1.02 (0.96;1.09)	0.451855	0.98 (0.93;1.03)	0.4245
ca14	Pleurisy; pleural effusion	respiratory	1856	0.85 (0.81;0.89)	4.09366e-11	0.99 (0.95;1.04)	0.803869	0.91 (0.87;0.96)	0.000142826	0.93 (0.89;0.97)	0.00226134	0.95 (0.91;1.00)	0.0415928	0.95 (0.91;1.00)	0.0446386	1.03 (0.93;1.14)	0.599244	0.99 (0.98;1.01)	0.314756
epha2	Emphysema	respiratory	504	1.38 (1.25;1.51)	2.93057e-11	1.01 (0.93;1.11)	0.803875	1.07 (0.97;1.16)	0.167955	1.03 (0.94;1.12)	0.532025	1.02 (0.93;1.11)	0.73036	1.01 (0.93;1.11)	0.774676	0.97 (0.93;1.01)	0.145643	0.98 (0.95;1.01)	0.157004
npc2	Other local infections of skin and subcutaneous tissue	dermatologic	917	1.25 (1.16;1.33)	5.34887e-10	0.99 (0.93;1.06)	0.803879	1.09 (1.02;1.16)	0.0126705	1.09 (1.03;1.17)	0.00635273	1.05 (0.99;1.12)	0.116897	1.01 (0.94;1.08)	0.818485	1.00 (0.93;1.08)	0.933445	1.01 (0.98;1.03)	0.627204
ncam2	Other chronic nonalcoholic liver disease	digestive	685	0.78 (0.72;0.84)	1.04406e-10	0.99 (0.92;1.07)	0.803908	0.92 (0.86;1.00)	0.0389361	0.94 (0.88;1.02)	0.13566	0.96 (0.89;1.04)	0.303632	0.98 (0.91;1.05)	0.553198	1.00 (0.97;1.04)	0.816938	1.02 (0.99;1.05)	0.132125
plat	Sleep apnea	neurological	772	1.47 (1.36;1.58)	1.15206e-23	0.99 (0.92;1.06)	0.803972	1.27 (1.18;1.36)	1.43305e-10	1.00 (0.93;1.07)	0.942221	1.00 (0.93;1.07)	0.968491	1.00 (0.93;1.08)	0.963876	1.01 (0.96;1.07)	0.669403	1.01 (0.99;1.04)	0.32167
ctsd	Cellulitis and abscess of arm/hand	dermatologic	1011	1.30 (1.21;1.38)	5.28977e-15	1.01 (0.95;1.07)	0.804004	1.15 (1.08;1.23)	1.07173e-05	1.11 (1.05;1.19)	0.000739744	1.02 (0.96;1.08)	0.597742	1.00 (0.94;1.07)	0.927	0.99 (0.96;1.03)	0.722163	0.99 (0.97;1.01)	0.485209
hnmt	Superficial cellulitis and abscess	dermatologic	529	1.30 (1.19;1.42)	4.33967e-09	1.01 (0.93;1.10)	0.804005	1.10 (1.01;1.20)	0.025047	1.02 (0.94;1.11)	0.606785	1.01 (0.93;1.10)	0.79684	1.02 (0.93;1.11)	0.718114	1.02 (0.97;1.07)	0.426676	1.00 (0.97;1.03)	0.960475
lair1	Rheumatic disease of the heart valves	circulatory system	484	1.43 (1.30;1.58)	1.87078e-13	1.01 (0.92;1.11)	0.804014	1.09 (0.99;1.20)	0.0655634	1.09 (0.99;1.19)	0.0695702	1.05 (0.96;1.15)	0.284007	1.03 (0.94;1.13)	0.470425	0.95 (0.91;1.00)	0.0306603	1.01 (0.98;1.05)	0.436625
npl	Osteoarthrosis NOS	musculoskeletal	1793	1.16 (1.10;1.22)	2.82893e-08	0.99 (0.95;1.04)	0.804044	1.09 (1.04;1.14)	0.000336612	1.09 (1.04;1.14)	0.000577363	1.03 (0.98;1.07)	0.281668	1.01 (0.96;1.06)	0.673415	0.96 (0.90;1.02)	0.172946	0.99 (0.97;1.00)	0.163753
ncam2	Gout	endocrine/metabolic	841	0.77 (0.72;0.83)	1.92846e-13	0.99 (0.93;1.06)	0.804122	0.90 (0.84;0.97)	0.00347521	0.92 (0.86;0.99)	0.0222438	1.02 (0.95;1.09)	0.627923	1.00 (0.94;1.07)	0.893093	1.01 (0.97;1.04)	0.747309	1.01 (0.98;1.03)	0.577401
apof	Other diseases of respiratory system, NEC	respiratory	3899	0.89 (0.86;0.92)	2.07862e-13	1.00 (0.97;1.04)	0.804135	0.96 (0.93;0.99)	0.0048751	1.00 (0.97;1.04)	0.825674	1.01 (0.98;1.04)	0.564826	1.00 (0.97;1.04)	0.829334	1.01 (0.93;1.09)	0.894482	1.00 (0.99;1.01)	0.900604
ntrk3	Shortness of breath	respiratory	1771	0.81 (0.77;0.85)	2.30652e-18	1.01 (0.96;1.05)	0.804139	0.83 (0.79;0.87)	1.59953e-14	0.90 (0.86;0.95)	2.7476e-05	0.91 (0.87;0.95)	9.17327e-05	0.98 (0.93;1.02)	0.343107	1.00 (0.97;1.02)	0.713879	1.00 (0.98;1.01)	0.594588
mmp10	Cholelithiasis	digestive	1105	1.02 (0.97;1.09)	0.420071	0.99 (0.94;1.05)	0.80428	1.10 (1.03;1.16)	0.00248991	1.07 (1.01;1.14)	0.0251499	1.02 (0.96;1.08)	0.546511	1.00 (0.95;1.06)	0.921663	0.98 (0.95;1.01)	0.124265	1.06 (1.04;1.09)	1.1324e-08
enpp5	Chronic renal failure [CKD]	genitourinary	2098	0.85 (0.81;0.89)	5.12561e-12	1.01 (0.96;1.05)	0.804302	0.70 (0.67;0.73)	4.28629e-57	0.80 (0.76;0.83)	6.53619e-24	0.93 (0.89;0.97)	0.000625931	0.98 (0.94;1.03)	0.459191	1.00 (0.97;1.03)	0.794681	1.02 (1.00;1.03)	0.0362219
cd79b	Essential hypertension	circulatory system	8788	1.12 (1.10;1.14)	8.66647e-25	1.00 (0.98;1.02)	0.804328	0.99 (0.97;1.01)	0.225922	0.96 (0.94;0.98)	0.000556114	0.96 (0.94;0.98)	0.000610775	0.99 (0.97;1.01)	0.401379	1.00 (0.99;1.01)	0.685143	1.01 (1.00;1.02)	0.00729981
grpel1	Edema	symptoms	986	1.25 (1.17;1.33)	1.74194e-11	1.01 (0.95;1.07)	0.804346	1.11 (1.04;1.18)	0.00135439	1.13 (1.06;1.20)	0.000197717	1.06 (1.00;1.13)	0.0695446	1.03 (0.96;1.09)	0.427389	0.96 (0.92;0.99)	0.0236333	1.01 (0.99;1.04)	0.279202
csnk2a1	Neurological disorders	mental disorders	311	0.99 (0.88;1.11)	0.845095	1.01 (0.91;1.13)	0.804368	0.98 (0.88;1.10)	0.734858	0.99 (0.89;1.11)	0.90671	0.99 (0.89;1.11)	0.919005	1.02 (0.91;1.14)	0.742318			1.25 (1.20;1.30)	1.10538e-26
atraid	Hypovolemia	endocrine/metabolic	1157	1.31 (1.23;1.39)	1.37002e-18	1.01 (0.95;1.07)	0.804369	1.05 (0.99;1.11)	0.112673	1.03 (0.97;1.09)	0.2913	1.01 (0.95;1.07)	0.814632	1.01 (0.95;1.07)	0.814055	0.99 (0.96;1.01)	0.35516	1.03 (1.01;1.05)	0.00552695
apoa1	Cholelithiasis	digestive	1087	0.76 (0.72;0.81)	1.06469e-16	1.01 (0.95;1.07)	0.804388	1.02 (0.96;1.08)	0.503072	1.01 (0.95;1.07)	0.726341	1.01 (0.95;1.08)	0.663171	1.01 (0.95;1.07)	0.804388	0.97 (0.94;0.99)	0.00819912	0.99 (0.97;1.01)	0.269642
plat	Hyperpotassemia	endocrine/metabolic	481	1.33 (1.21;1.46)	7.84424e-09	1.01 (0.92;1.11)	0.804432	1.24 (1.13;1.36)	4.54819e-06	1.19 (1.09;1.31)	0.000101186	1.15 (1.06;1.26)	0.00169655	1.10 (1.01;1.21)	0.0290042	1.03 (0.95;1.11)	0.518843	1.01 (0.97;1.05)	0.633345
esam	Cholelithiasis	digestive	1119	1.19 (1.12;1.26)	1.75607e-08	1.01 (0.95;1.07)	0.804436	0.98 (0.93;1.05)	0.613702	0.97 (0.92;1.03)	0.389674	1.01 (0.96;1.08)	0.628011	1.01 (0.95;1.07)	0.775082	0.93 (0.86;1.00)	0.0654898	1.00 (0.98;1.02)	0.747986
bsg	Obstructive chronic bronchitis	respiratory	841	1.50 (1.40;1.61)	1.68978e-29	1.01 (0.94;1.08)	0.80445	1.09 (1.01;1.16)	0.0176016	1.10 (1.03;1.17)	0.00752899	1.06 (0.99;1.14)	0.0833204	1.00 (0.93;1.07)	0.953146	1.02 (0.98;1.06)	0.322187	1.03 (1.00;1.05)	0.049627
ror1	Essential hypertension	circulatory system	8662	0.94 (0.92;0.96)	8.66852e-09	1.00 (0.98;1.02)	0.804481	0.90 (0.88;0.92)	1.79623e-21	0.91 (0.89;0.92)	1.39274e-19	0.95 (0.93;0.97)	1.02129e-05	0.99 (0.97;1.01)	0.2248	1.00 (0.99;1.01)	0.592073	1.00 (1.00;1.01)	0.340775
znrd2	Other non-epithelial cancer of skin	neoplasms	2124	0.96 (0.92;1.00)	0.0760187	0.99 (0.95;1.04)	0.80452	0.97 (0.93;1.01)	0.186706	0.97 (0.93;1.02)	0.246413	0.99 (0.95;1.03)	0.659598	0.99 (0.95;1.04)	0.70863			0.96 (0.95;0.97)	2.44949e-08
cpxm2	Nonspecific chest pain	circulatory system	2811	1.12 (1.07;1.16)	3.07323e-08	1.00 (0.97;1.04)	0.804691	1.02 (0.98;1.06)	0.263483	1.02 (0.99;1.06)	0.203026	1.01 (0.98;1.05)	0.496425	1.01 (0.97;1.04)	0.715803	1.01 (0.99;1.02)	0.431418
c2	Osteoarthrosis NOS	musculoskeletal	1822	1.15 (1.10;1.21)	1.94194e-09	0.99 (0.95;1.04)	0.804707	1.05 (1.01;1.10)	0.0256217	1.01 (0.96;1.06)	0.727482	1.00 (0.96;1.05)	0.867733	1.00 (0.96;1.05)	0.9831	1.02 (0.97;1.09)	0.409414	1.01 (0.99;1.02)	0.50966
pga4	Iron deficiency anemias, unspecified or not due to blood loss	hematopoietic	1829	1.18 (1.12;1.23)	1.09185e-11	1.01 (0.96;1.05)	0.804858	1.02 (0.97;1.07)	0.448318	0.96 (0.92;1.01)	0.107317	0.98 (0.94;1.03)	0.396149	0.99 (0.95;1.04)	0.743084	1.00 (0.98;1.01)	0.651867	0.98 (0.97;1.00)	0.0234568
il2ra	Gastritis and duodenitis	digestive	2305	1.13 (1.09;1.18)	3.49256e-09	1.01 (0.96;1.05)	0.804902	1.05 (1.01;1.09)	0.02224	1.04 (1.00;1.09)	0.0374007	1.03 (0.99;1.07)	0.183907	1.02 (0.98;1.07)	0.25212	0.99 (0.97;1.01)	0.379415	1.02 (1.00;1.03)	0.0407148
asgr1	Influenza	respiratory	418	1.35 (1.22;1.48)	3.3031e-09	1.01 (0.92;1.11)	0.80499	1.09 (0.99;1.20)	0.0849654	1.06 (0.97;1.17)	0.205271	1.03 (0.94;1.14)	0.494706	1.04 (0.94;1.14)	0.479737	0.98 (0.93;1.02)	0.309378	1.00 (0.96;1.03)	0.806247
defb4a_defb4b	Obstructive chronic bronchitis	respiratory	822	1.29 (1.20;1.39)	2.35969e-12	1.01 (0.94;1.08)	0.805026	1.14 (1.06;1.22)	0.000307328	1.05 (0.98;1.13)	0.148738	1.09 (1.02;1.17)	0.0120814	1.04 (0.97;1.11)	0.325157	0.97 (0.94;1.01)	0.0946082	0.99 (0.96;1.02)	0.469177
dpp4	Other diseases of respiratory system, NEC	respiratory	3872	0.93 (0.90;0.96)	3.56509e-06	1.00 (0.97;1.04)	0.805053	0.91 (0.88;0.94)	9.95335e-09	0.90 (0.87;0.93)	2.42082e-10	0.96 (0.93;0.99)	0.0104709	0.98 (0.95;1.02)	0.316146	1.00 (0.99;1.01)	0.940014	1.00 (0.98;1.01)	0.482609
igdcc4	Hyperpotassemia	endocrine/metabolic	446	0.82 (0.74;0.90)	5.28991e-05	0.99 (0.90;1.08)	0.805281	0.77 (0.70;0.84)	1.95243e-08	0.81 (0.74;0.89)	1.01325e-05	0.93 (0.85;1.02)	0.125888	1.00 (0.91;1.09)	0.917139	0.99 (0.92;1.08)	0.878659	0.98 (0.94;1.01)	0.181893
pigr	Hyperlipidemia	endocrine/metabolic	1120	1.26 (1.19;1.34)	5.66787e-14	1.01 (0.95;1.07)	0.805316	1.12 (1.06;1.19)	0.000198898	1.10 (1.04;1.17)	0.00156774	1.07 (1.01;1.14)	0.0184366	1.01 (0.96;1.08)	0.624966	0.99 (0.95;1.04)	0.80368	0.99 (0.97;1.01)	0.460718
lilra2	Hypercholesterolemia	endocrine/metabolic	5189	1.09 (1.06;1.12)	7.27395e-09	1.00 (0.97;1.02)	0.805384	1.06 (1.03;1.09)	2.80513e-05	1.01 (0.99;1.04)	0.300337	1.02 (0.99;1.05)	0.145875	1.00 (0.98;1.03)	0.870921	1.00 (0.98;1.01)	0.514333	1.00 (0.99;1.01)	0.381897
c1qtnf1	Hypercholesterolemia	endocrine/metabolic	5183	1.15 (1.12;1.18)	3.30556e-22	1.00 (0.97;1.02)	0.805566	1.04 (1.01;1.07)	0.00294174	1.03 (1.00;1.06)	0.0300948	1.00 (0.98;1.03)	0.739998	1.00 (0.98;1.03)	0.825409	0.99 (0.98;1.00)	0.115583	1.01 (1.00;1.02)	0.116023
ptprb	Obesity	endocrine/metabolic	3039	1.14 (1.10;1.18)	1.35379e-12	1.00 (0.97;1.04)	0.805593	0.94 (0.91;0.98)	0.00181479	0.93 (0.90;0.96)	5.58983e-05	0.95 (0.92;0.98)	0.00515346	1.00 (0.97;1.04)	0.82296	1.00 (0.99;1.02)	0.642916	1.00 (0.99;1.02)	0.586612
efemp1	Staphylococcus infections	infectious diseases	479	1.42 (1.29;1.57)	4.08721e-12	1.01 (0.92;1.11)	0.805628	1.10 (1.00;1.21)	0.0439225	1.12 (1.02;1.22)	0.0195414	1.06 (0.97;1.16)	0.185704	1.06 (0.97;1.16)	0.216696	0.98 (0.94;1.02)	0.365822	0.98 (0.95;1.01)	0.179533
hsdl2	Other chronic ischemic heart disease, unspecified	circulatory system	2140	1.14 (1.09;1.19)	5.9969e-09	1.01 (0.96;1.05)	0.805679	1.03 (0.99;1.08)	0.123334	1.04 (0.99;1.08)	0.0959836	1.03 (0.98;1.07)	0.220372	1.01 (0.97;1.05)	0.714522	1.02 (1.00;1.04)	0.0207069	1.01 (1.00;1.03)	0.0558197
rbp5	Other acute and subacute forms of ischemic heart disease	circulatory system	369	1.37 (1.23;1.53)	1.33631e-08	0.99 (0.89;1.10)	0.805687	1.13 (1.02;1.25)	0.024242	1.12 (1.01;1.24)	0.037515	1.09 (0.98;1.21)	0.129609	1.04 (0.94;1.15)	0.461025	1.01 (0.96;1.07)	0.662431	1.03 (0.99;1.06)	0.167452
muc13	Diabetic retinopathy	endocrine/metabolic	391	2.35 (2.13;2.61)	4.75551e-61	1.01 (0.92;1.12)	0.805881	1.15 (1.04;1.27)	0.00533853	1.14 (1.03;1.26)	0.011296	1.11 (1.00;1.22)	0.0466734	1.09 (0.99;1.20)	0.0947223	0.98 (0.93;1.03)	0.489499	0.96 (0.92;1.00)	0.0373668
f9	Other anemias	hematopoietic	2448	1.15 (1.11;1.20)	7.14773e-12	1.00 (0.96;1.04)	0.805915	1.06 (1.02;1.11)	0.00296291	1.03 (0.99;1.07)	0.179248	1.01 (0.97;1.05)	0.563133	1.00 (0.96;1.04)	0.932555	1.01 (0.99;1.03)	0.232937	0.99 (0.97;1.00)	0.092079
itga5	Hypothyroidism NOS	endocrine/metabolic	1720	1.15 (1.10;1.21)	1.11219e-08	0.99 (0.95;1.04)	0.805934	1.05 (1.00;1.10)	0.0433142	1.03 (0.98;1.08)	0.208608	0.99 (0.95;1.04)	0.77966	0.99 (0.95;1.04)	0.837104	1.00 (0.97;1.03)	0.933285	1.03 (1.01;1.05)	0.000286782
cdhr5	Arthropathy NOS	musculoskeletal	5721	1.10 (1.07;1.13)	1.99159e-12	1.00 (0.97;1.02)	0.805995	0.98 (0.95;1.00)	0.0670566	0.98 (0.95;1.00)	0.104182	0.98 (0.96;1.01)	0.180621	0.99 (0.97;1.02)	0.666345	1.00 (0.99;1.01)	0.798556	1.01 (1.00;1.02)	0.0368648
f9	Chronic renal failure [CKD]	genitourinary	2090	1.37 (1.31;1.43)	1.20163e-42	0.99 (0.95;1.04)	0.806047	1.16 (1.12;1.22)	6.15949e-12	1.07 (1.03;1.12)	0.0012434	0.98 (0.94;1.03)	0.420508	0.98 (0.94;1.03)	0.479485	0.98 (0.96;1.00)	0.127477	0.97 (0.95;0.98)	0.000138276
c1s	Sleep apnea	neurological	742	1.23 (1.14;1.32)	3.86916e-08	0.99 (0.92;1.07)	0.806054	1.08 (1.00;1.16)	0.0427567	1.05 (0.98;1.13)	0.15351	1.00 (0.93;1.07)	0.916924	0.99 (0.92;1.07)	0.823555	0.99 (0.95;1.03)	0.623819	0.99 (0.97;1.02)	0.680264
olr1	Tobacco use disorder	mental disorders	1787	1.43 (1.36;1.50)	7.50473e-51	1.01 (0.96;1.05)	0.80607	1.09 (1.04;1.15)	0.000176604	1.12 (1.07;1.17)	2.95924e-06	1.02 (0.98;1.07)	0.316797	1.01 (0.96;1.05)	0.816189	0.99 (0.97;1.00)	0.145285	1.01 (1.00;1.03)	0.128719
ggt1	Cirrhosis of liver without mention of alcohol	digestive	204	4.28 (3.70;4.96)	1.50809e-83	1.02 (0.88;1.17)	0.806102	0.85 (0.74;0.98)	0.0228007	0.99 (0.86;1.14)	0.851158	1.03 (0.89;1.19)	0.687413	1.00 (0.87;1.16)	0.968908	0.98 (0.92;1.04)	0.549124	1.03 (0.98;1.08)	0.318828
mtss2	Type 2 diabetes	endocrine/metabolic	2593	1.12 (1.08;1.16)	1.25764e-08	1.00 (0.96;1.03)	0.806124	1.00 (0.96;1.04)	0.913083	1.00 (0.97;1.04)	0.843948	1.00 (0.96;1.04)	0.968235	1.00 (0.96;1.03)	0.806124	0.97 (0.89;1.05)	0.452526	0.99 (0.98;1.00)	0.114481
klf4	Other chronic nonalcoholic liver disease	digestive	651	1.25 (1.15;1.35)	2.56879e-08	0.99 (0.92;1.07)	0.80614	1.13 (1.04;1.22)	0.00235642	1.01 (0.94;1.10)	0.713738	1.00 (0.93;1.08)	0.925595	1.00 (0.93;1.08)	0.958262			1.00 (0.97;1.03)	0.897997
mcfd2	Hypercholesterolemia	endocrine/metabolic	5155	1.09 (1.06;1.12)	2.33418e-10	1.00 (0.98;1.03)	0.806197	1.08 (1.05;1.11)	1.95315e-07	1.03 (1.00;1.05)	0.076382	1.02 (0.99;1.05)	0.196042	1.01 (0.98;1.04)	0.470945	0.99 (0.98;1.00)	0.0374004	1.00 (0.99;1.01)	0.989242
rbfox3	Chronic airway obstruction	respiratory	1679	1.39 (1.32;1.47)	1.44463e-32	1.01 (0.96;1.06)	0.806221	1.12 (1.07;1.18)	7.09922e-06	1.15 (1.09;1.20)	7.55664e-08	1.08 (1.03;1.14)	0.001489	1.04 (0.99;1.09)	0.134966			0.99 (0.96;1.02)	0.476412
nppc	Diabetic retinopathy	endocrine/metabolic	401	0.98 (0.87;1.09)	0.675951	0.99 (0.90;1.09)	0.806247	0.69 (0.62;0.76)	3.73518e-12	0.79 (0.72;0.88)	6.39248e-06	0.83 (0.76;0.92)	0.000289207	0.96 (0.87;1.06)	0.426954	0.98 (0.94;1.03)	0.409115	0.97 (0.93;1.00)	0.0806782
phldb1	Other chronic ischemic heart disease, unspecified	circulatory system	2175	1.15 (1.10;1.20)	1.87929e-10	1.01 (0.96;1.05)	0.806302	1.03 (0.99;1.08)	0.191733	1.02 (0.97;1.06)	0.442926	0.99 (0.95;1.04)	0.762417	1.00 (0.96;1.05)	0.886417	1.00 (0.98;1.01)	0.705181	1.00 (0.99;1.02)	0.720187
prcp	Peripheral vascular disease, unspecified	circulatory system	569	1.35 (1.24;1.47)	7.23948e-12	0.99 (0.91;1.07)	0.806325	1.31 (1.21;1.43)	2.49506e-10	1.20 (1.11;1.31)	1.46556e-05	1.11 (1.02;1.21)	0.0125577	1.05 (0.97;1.14)	0.246196	1.03 (0.87;1.22)	0.71165	1.02 (0.99;1.05)	0.304878
ltbp3	Gout	endocrine/metabolic	813	1.35 (1.25;1.45)	1.44019e-15	1.01 (0.94;1.08)	0.806399	1.07 (1.00;1.15)	0.0663858	1.05 (0.98;1.13)	0.173134	1.02 (0.95;1.09)	0.605359	1.05 (0.97;1.12)	0.213836	0.96 (0.92;1.01)	0.0846835	1.00 (0.97;1.02)	0.726293
mxra8	Type 2 diabetes with ophthalmic manifestations	endocrine/metabolic	387	0.48 (0.43;0.54)	5.14279e-41	0.99 (0.89;1.09)	0.806403	0.67 (0.60;0.74)	5.98534e-15	0.64 (0.58;0.71)	8.34137e-18	0.68 (0.61;0.75)	6.51396e-14	0.73 (0.66;0.80)	3.44908e-10	1.00 (0.77;1.30)	0.972134	1.01 (0.98;1.05)	0.498644
il10rb	Cardiac arrest	circulatory system	326	1.42 (1.26;1.59)	1.60795e-09	0.99 (0.88;1.10)	0.806489	1.03 (0.93;1.15)	0.553504	1.04 (0.93;1.16)	0.513814	1.00 (0.90;1.12)	0.998637	1.01 (0.91;1.13)	0.81905	0.98 (0.93;1.03)	0.39402	0.99 (0.95;1.04)	0.773495
afm	Cholelithiasis	digestive	1087	1.20 (1.13;1.27)	7.738e-09	0.99 (0.94;1.05)	0.806599	0.98 (0.93;1.05)	0.603796	0.96 (0.90;1.01)	0.135445	0.97 (0.91;1.03)	0.329171	0.98 (0.92;1.04)	0.46163	0.92 (0.85;0.99)	0.0333428	0.99 (0.97;1.01)	0.344291
pts	Ascites (non malignant)	digestive	338	1.22 (1.09;1.36)	0.000404289	1.01 (0.91;1.13)	0.806609	1.11 (0.99;1.24)	0.0644377	1.13 (1.01;1.26)	0.0313508	1.05 (0.94;1.17)	0.409677	1.01 (0.91;1.13)	0.795845	0.97 (0.92;1.01)	0.168407	1.11 (1.07;1.15)	3.56437e-08
cd58	Phlebitis and thrombophlebitis of lower extremities	circulatory system	622	1.00 (0.92;1.08)	0.901277	1.01 (0.93;1.09)	0.806701	0.98 (0.90;1.06)	0.560959	0.98 (0.91;1.06)	0.68737	0.98 (0.91;1.06)	0.624152	1.01 (0.93;1.09)	0.880116	1.01 (0.97;1.05)	0.790005	0.92 (0.89;0.94)	7.45433e-10
prcp	Diverticulosis	digestive	4975	1.10 (1.07;1.13)	3.41199e-10	1.00 (0.98;1.03)	0.806772	1.06 (1.03;1.09)	2.47711e-05	1.05 (1.02;1.08)	0.00100619	1.02 (0.99;1.05)	0.170338	1.02 (0.99;1.04)	0.25718	1.01 (0.96;1.06)	0.698016	1.00 (0.99;1.01)	0.572185
spink6	Respiratory failure	respiratory	1010	1.24 (1.16;1.32)	1.1313e-10	0.99 (0.93;1.06)	0.806786	1.00 (0.94;1.07)	0.923938	1.01 (0.95;1.07)	0.83892	0.98 (0.92;1.04)	0.462585	1.01 (0.95;1.07)	0.77725	0.99 (0.96;1.02)	0.508888	1.01 (0.97;1.04)	0.726715
fstl3	Cardiac arrest	circulatory system	323	1.72 (1.53;1.94)	2.46405e-19	1.01 (0.91;1.13)	0.806788	1.16 (1.03;1.30)	0.0121309	1.11 (0.99;1.24)	0.079247	1.13 (1.01;1.27)	0.0279063	1.07 (0.96;1.20)	0.229298	0.98 (0.93;1.04)	0.554859	1.00 (0.96;1.04)	0.985415
fcamr	Unspecified monoarthritis	musculoskeletal	2758	1.22 (1.17;1.27)	6.29861e-23	1.00 (0.96;1.03)	0.806821	1.08 (1.04;1.12)	0.000132509	1.05 (1.01;1.10)	0.00733899	1.03 (0.99;1.07)	0.126468	1.04 (1.00;1.08)	0.067576	0.99 (0.97;1.01)	0.377081	0.99 (0.98;1.00)	0.117101
adamts4	Tobacco use disorder	mental disorders	1730	1.17 (1.11;1.22)	3.89742e-10	1.01 (0.96;1.05)	0.806826	1.06 (1.01;1.11)	0.0157928	1.02 (0.98;1.07)	0.312111	1.01 (0.96;1.06)	0.714278	1.01 (0.96;1.05)	0.795321	1.00 (0.98;1.02)	0.948674	0.98 (0.97;1.00)	0.0511315
lilra5	Diaphragmatic hernia	digestive	3253	1.12 (1.09;1.16)	5.516e-11	1.00 (0.97;1.04)	0.806942	1.04 (1.00;1.07)	0.0381472	1.03 (0.99;1.07)	0.101052	1.01 (0.98;1.05)	0.506387	1.00 (0.97;1.04)	0.890861	1.00 (0.99;1.02)	0.852816	1.00 (0.99;1.01)	0.673873
havcr2	Chronic airway obstruction	respiratory	1731	1.50 (1.42;1.57)	2.49871e-57	1.01 (0.96;1.05)	0.80696	1.13 (1.08;1.19)	4.69981e-07	1.14 (1.09;1.20)	5.66232e-08	1.09 (1.04;1.14)	0.000428567	1.04 (0.99;1.09)	0.123715	1.04 (0.99;1.08)	0.149182	0.99 (0.97;1.01)	0.200106
metap1d	Hypercholesterolemia	endocrine/metabolic	5163	1.09 (1.06;1.12)	2.75184e-09	1.00 (0.98;1.03)	0.807159	1.06 (1.03;1.09)	1.98905e-05	1.06 (1.03;1.09)	1.46003e-05	1.03 (1.00;1.06)	0.0627787	1.00 (0.98;1.03)	0.763876	0.97 (0.91;1.02)	0.262357	1.00 (0.99;1.01)	0.871157
s100a11	Acidosis	endocrine/metabolic	492	1.35 (1.23;1.48)	1.13362e-10	1.01 (0.92;1.11)	0.807196	1.00 (0.92;1.10)	0.924257	1.01 (0.93;1.11)	0.766818	1.04 (0.95;1.14)	0.352106	1.05 (0.96;1.15)	0.304845	0.98 (0.91;1.05)	0.49516	0.98 (0.94;1.01)	0.169705
tnfrsf11a	Arthropathy NOS	musculoskeletal	5787	1.18 (1.15;1.21)	3.4833e-34	1.00 (0.97;1.02)	0.807199	1.07 (1.05;1.10)	6.86229e-08	1.01 (0.99;1.04)	0.337868	1.00 (0.98;1.03)	0.943207	1.00 (0.97;1.03)	0.962242	0.99 (0.98;1.01)	0.269704	1.01 (1.00;1.02)	0.043627
mmp9	Other anemias	hematopoietic	2461	1.10 (1.06;1.15)	2.39042e-06	1.00 (0.96;1.04)	0.807286	1.12 (1.08;1.17)	1.98747e-08	1.07 (1.02;1.11)	0.00158077	1.03 (0.99;1.07)	0.126566	1.02 (0.98;1.06)	0.34382	1.01 (0.99;1.03)	0.345719	1.01 (0.99;1.02)	0.463271
pdgfb	Essential hypertension	circulatory system	8742	1.06 (1.04;1.09)	7.9862e-09	1.00 (0.98;1.02)	0.807292	1.01 (0.98;1.03)	0.641511	1.01 (0.99;1.03)	0.441259	1.01 (0.99;1.03)	0.559513	1.01 (0.99;1.03)	0.497498			1.00 (0.99;1.01)	0.881375
crh	Obstructive chronic bronchitis	respiratory	818	0.78 (0.73;0.83)	1.69569e-12	1.01 (0.94;1.08)	0.807297	0.84 (0.78;0.90)	6.27581e-07	0.92 (0.86;0.98)	0.0138276	0.91 (0.85;0.98)	0.00787069	0.92 (0.86;0.99)	0.0225694	0.97 (0.92;1.02)	0.216333	1.00 (0.98;1.03)	0.77607
ccl19	Sleep apnea	neurological	772	1.29 (1.20;1.39)	3.04223e-12	1.01 (0.94;1.08)	0.807334	1.14 (1.06;1.23)	0.000355346	1.09 (1.01;1.17)	0.022844	1.06 (0.99;1.14)	0.113079	1.03 (0.96;1.11)	0.417314	1.00 (0.96;1.04)	0.993563	1.01 (0.98;1.04)	0.444957
dsc2	Primary pulmonary hypertension	circulatory system	290	1.70 (1.51;1.92)	5.95578e-18	1.01 (0.90;1.14)	0.807335	1.18 (1.05;1.32)	0.00670764	1.13 (1.00;1.27)	0.0464329	1.12 (1.00;1.26)	0.0542014	1.04 (0.92;1.17)	0.524017	1.05 (0.92;1.20)	0.451908	1.03 (0.93;1.13)	0.579998
phospho1	Acute pancreatitis	digestive	217	1.18 (1.03;1.36)	0.0206378	0.98 (0.86;1.12)	0.80746	0.98 (0.86;1.12)	0.759925	1.01 (0.89;1.16)	0.867277	0.98 (0.86;1.12)	0.780384	0.98 (0.86;1.12)	0.80746			1.18 (1.12;1.24)	1.11167e-09
mfap5	Renal failure NOS	genitourinary	246	1.66 (1.46;1.89)	2.99736e-14	0.98 (0.87;1.12)	0.807493	0.92 (0.81;1.05)	0.221063	0.92 (0.81;1.05)	0.202502	0.96 (0.85;1.09)	0.554861	0.99 (0.87;1.12)	0.873948	1.22 (1.06;1.41)	0.00731244	1.04 (0.99;1.09)	0.155909
lama4	Obstructive chronic bronchitis	respiratory	839	1.30 (1.22;1.39)	3.39903e-14	0.99 (0.93;1.06)	0.807517	1.04 (0.97;1.12)	0.219229	1.06 (0.99;1.14)	0.0851858	1.05 (0.98;1.12)	0.173956	1.03 (0.96;1.10)	0.38382	1.02 (0.99;1.05)	0.216685	0.99 (0.96;1.01)	0.346257
sele	Edema	symptoms	994	1.28 (1.21;1.37)	1.52002e-14	1.01 (0.95;1.07)	0.807576	1.08 (1.01;1.15)	0.0164523	1.10 (1.04;1.18)	0.00185364	1.06 (1.00;1.13)	0.0697577	1.04 (0.98;1.11)	0.195736	1.00 (0.97;1.03)	0.852395	0.94 (0.92;0.97)	3.02899e-06
dkk3	Hypercholesterolemia	endocrine/metabolic	5220	0.95 (0.92;0.97)	0.00012189	1.00 (0.97;1.02)	0.807583	0.93 (0.90;0.95)	5.23509e-08	0.91 (0.89;0.94)	1.80719e-10	0.97 (0.95;1.00)	0.0479031	0.99 (0.96;1.02)	0.545613	1.00 (0.99;1.01)	0.848919	0.98 (0.97;0.99)	8.39115e-06
capg	Arthropathy NOS	musculoskeletal	5666	1.11 (1.08;1.14)	2.82078e-13	1.00 (0.98;1.03)	0.807599	1.03 (1.00;1.05)	0.0487576	1.03 (1.00;1.05)	0.0572811	1.03 (1.00;1.05)	0.064571	1.01 (0.98;1.03)	0.604734	1.00 (0.99;1.02)	0.521214	1.00 (0.99;1.01)	0.559318
psme2	Coronary atherosclerosis	circulatory system	2499	1.08 (1.03;1.12)	0.000333235	1.00 (0.97;1.05)	0.807814	1.02 (0.98;1.06)	0.304463	1.05 (1.01;1.09)	0.0238247	1.02 (0.98;1.07)	0.242858	1.01 (0.97;1.05)	0.676109	0.99 (0.98;1.01)	0.564914	1.05 (1.03;1.07)	1.64529e-09
hsd11b1	Angina pectoris	circulatory system	1429	0.83 (0.79;0.88)	1.48406e-11	0.99 (0.94;1.05)	0.807829	0.95 (0.90;1.00)	0.0401421	0.97 (0.92;1.03)	0.316008	0.98 (0.93;1.03)	0.418987	0.98 (0.93;1.03)	0.392388	0.98 (0.83;1.17)	0.85809	0.99 (0.97;1.01)	0.211976
cd70	Hypercholesterolemia	endocrine/metabolic	5163	1.06 (1.03;1.10)	1.72113e-05	1.00 (0.98;1.03)	0.807837	1.01 (0.99;1.04)	0.345613	1.02 (0.99;1.05)	0.157598	1.01 (0.99;1.04)	0.368788	1.01 (0.98;1.04)	0.564462	1.01 (1.00;1.02)	0.240022	1.06 (1.05;1.07)	3.47446e-29
bpifb2	Coronary atherosclerosis	circulatory system	2461	1.18 (1.14;1.23)	3.67958e-16	1.00 (0.97;1.05)	0.807876	1.05 (1.00;1.09)	0.0301418	1.03 (0.99;1.08)	0.0967927	1.02 (0.98;1.06)	0.296373	1.01 (0.97;1.05)	0.50383	1.02 (1.00;1.03)	0.0826954	1.00 (0.99;1.02)	0.664554
pdp1	Cancer of bronchus; lung	neoplasms	608	1.02 (0.94;1.10)	0.678102	0.99 (0.91;1.07)	0.807902	1.00 (0.92;1.08)	0.911669	0.99 (0.91;1.07)	0.740027	0.99 (0.91;1.07)	0.807902	0.99 (0.91;1.07)	0.807902			0.89 (0.86;0.92)	3.01865e-10
adm	Spondylosis and allied disorders	musculoskeletal	751	1.30 (1.20;1.41)	3.7851e-11	0.99 (0.92;1.07)	0.807905	1.08 (1.00;1.16)	0.0544467	1.08 (1.01;1.17)	0.0302428	1.06 (0.98;1.14)	0.135601	1.04 (0.97;1.12)	0.263165	0.98 (0.95;1.01)	0.134615	0.99 (0.97;1.02)	0.581437
il4r	Arthropathy NOS	musculoskeletal	5710	1.08 (1.06;1.11)	3.64982e-09	1.00 (0.97;1.02)	0.807918	1.01 (0.98;1.04)	0.416211	1.00 (0.97;1.02)	0.842213	1.02 (0.99;1.05)	0.176165	1.00 (0.97;1.02)	0.831874	1.00 (0.99;1.01)	0.616178	1.00 (0.99;1.00)	0.369642
lrig3	Obesity	endocrine/metabolic	2941	1.18 (1.14;1.23)	3.04721e-19	1.00 (0.97;1.04)	0.807996	1.04 (1.00;1.07)	0.0612242	1.04 (1.00;1.08)	0.0428902	1.00 (0.97;1.04)	0.807996	1.00 (0.97;1.04)	0.807996	0.99 (0.98;1.01)	0.546395	0.99 (0.98;1.01)	0.294253
wif1	Hypercholesterolemia	endocrine/metabolic	5230	0.91 (0.89;0.94)	1.05097e-10	1.00 (0.98;1.03)	0.808026	0.90 (0.87;0.92)	6.15849e-15	0.91 (0.88;0.93)	1.93432e-12	0.94 (0.92;0.97)	1.37081e-05	0.98 (0.95;1.01)	0.125898	1.01 (0.99;1.02)	0.337219	0.97 (0.96;0.98)	1.29351e-08
igsf3	Urinary tract infection	genitourinary	3079	1.18 (1.14;1.22)	4.02076e-18	1.00 (0.97;1.04)	0.808115	1.08 (1.05;1.12)	1.03544e-05	1.05 (1.01;1.09)	0.0137799	1.03 (1.00;1.07)	0.0761107	1.02 (0.98;1.06)	0.320846	1.01 (0.99;1.03)	0.228762	0.99 (0.98;1.00)	0.141192
rab6a	Cardiomegaly	circulatory system	1040	0.84 (0.79;0.89)	3.8601e-08	1.01 (0.95;1.07)	0.80812	0.93 (0.87;0.99)	0.0182724	0.97 (0.91;1.03)	0.298207	0.99 (0.93;1.06)	0.845806	0.99 (0.94;1.06)	0.867216	1.01 (0.98;1.04)	0.661439	1.01 (0.99;1.04)	0.251319
pon3	Cholecystitis without cholelithiasis	digestive	388	0.73 (0.66;0.81)	2.92345e-09	0.99 (0.89;1.09)	0.8082	0.86 (0.77;0.95)	0.0028554	0.96 (0.87;1.06)	0.420186	0.98 (0.89;1.09)	0.719118	0.98 (0.89;1.08)	0.697612	1.00 (0.93;1.07)	0.957078	0.99 (0.95;1.02)	0.509862
pi3	Other mental disorder	mental disorders	6545	1.13 (1.11;1.16)	1.03789e-21	1.00 (0.98;1.03)	0.80821	1.05 (1.03;1.08)	3.96194e-05	1.04 (1.02;1.07)	0.00151609	1.02 (1.00;1.05)	0.0712131	1.01 (0.99;1.04)	0.407872	1.01 (1.00;1.02)	0.168627	0.99 (0.99;1.00)	0.141518
il1rn	GERD	digestive	3415	1.17 (1.13;1.21)	1.1553e-18	1.00 (0.97;1.04)	0.808239	1.05 (1.02;1.09)	0.00308725	1.04 (1.00;1.07)	0.0382586	1.02 (0.98;1.05)	0.313692	1.01 (0.98;1.05)	0.456636	1.00 (0.99;1.02)	0.874204	1.01 (1.00;1.02)	0.136828
klrb1	Arthropathy NOS	musculoskeletal	5787	1.08 (1.05;1.11)	1.3444e-08	1.00 (0.98;1.03)	0.808324	1.01 (0.98;1.03)	0.603777	1.00 (0.98;1.03)	0.969878	1.01 (0.98;1.03)	0.653441	1.01 (0.98;1.03)	0.559838	1.00 (0.96;1.03)	0.797694	1.00 (0.99;1.01)	0.815249
ghrl	Essential hypertension	circulatory system	8662	0.89 (0.87;0.91)	4.30672e-25	1.00 (0.98;1.02)	0.808356	0.98 (0.96;1.00)	0.0575797	1.00 (0.98;1.02)	0.924731	1.00 (0.98;1.02)	0.808203	0.98 (0.96;1.01)	0.151909	0.98 (0.95;1.01)	0.123798	1.00 (0.99;1.00)	0.35489
rarres2	Unstable angina (intermediate coronary syndrome)	circulatory system	403	1.39 (1.26;1.54)	1.19887e-10	1.01 (0.92;1.12)	0.808369	1.12 (1.02;1.24)	0.0219491	1.09 (0.99;1.20)	0.0851792	1.04 (0.95;1.15)	0.386146	1.02 (0.93;1.13)	0.676064	1.02 (0.97;1.07)	0.4343	0.97 (0.94;1.01)	0.174357
ccl20	Bronchopneumonia and lung abscess	respiratory	272	1.42 (1.26;1.61)	1.1974e-08	1.01 (0.90;1.14)	0.808397	1.25 (1.11;1.41)	0.00030413	1.20 (1.06;1.35)	0.00368244	1.13 (1.01;1.28)	0.0404782	1.07 (0.95;1.21)	0.248621	1.03 (0.97;1.09)	0.393205	0.96 (0.91;1.01)	0.0796393
bst2	Hypercholesterolemia	endocrine/metabolic	5224	1.21 (1.18;1.25)	4.4834e-40	1.00 (0.97;1.02)	0.808427	1.03 (1.00;1.06)	0.0315446	1.03 (1.00;1.06)	0.0642941	1.01 (0.98;1.04)	0.6475	1.02 (0.99;1.05)	0.131591	1.00 (0.98;1.02)	0.880841	1.01 (1.00;1.02)	0.024643
tnfrsf12a	Viral pneumonia	respiratory	329	1.52 (1.35;1.71)	2.49667e-12	0.99 (0.88;1.10)	0.808481	1.03 (0.92;1.15)	0.654291	1.06 (0.95;1.18)	0.307155	1.10 (0.98;1.22)	0.102307	1.04 (0.93;1.16)	0.514387	1.04 (0.96;1.12)	0.377643	1.01 (0.97;1.05)	0.601035
cd101	Obstructive chronic bronchitis	respiratory	809	1.44 (1.35;1.55)	6.22114e-25	1.01 (0.94;1.08)	0.808488	1.03 (0.96;1.11)	0.365001	1.03 (0.97;1.11)	0.342666	1.02 (0.95;1.09)	0.626254	1.01 (0.95;1.08)	0.728553	1.00 (0.96;1.05)	0.920264	1.01 (0.99;1.04)	0.287852
fgf21	Angina pectoris	circulatory system	1445	1.20 (1.14;1.26)	2.53059e-11	1.01 (0.95;1.06)	0.808582	1.14 (1.08;1.20)	1.20201e-06	1.08 (1.02;1.13)	0.00715249	1.06 (1.00;1.11)	0.0395263	1.05 (1.00;1.11)	0.068351	1.00 (0.98;1.02)	0.689042	1.03 (1.01;1.05)	0.00577504
oxt	Erectile dysfunction [ED]	genitourinary	430	1.30 (1.19;1.43)	4.00858e-08	1.01 (0.92;1.11)	0.80863	1.15 (1.05;1.27)	0.00325152	1.13 (1.03;1.24)	0.0133349	1.11 (1.01;1.22)	0.036603	1.04 (0.94;1.14)	0.455645	1.00 (0.96;1.04)	0.897059	0.97 (0.94;1.01)	0.158356
vasn	Obesity	endocrine/metabolic	3066	1.16 (1.12;1.20)	5.19483e-16	1.00 (0.96;1.03)	0.808636	1.00 (0.97;1.04)	0.831632	1.00 (0.96;1.03)	0.861182	0.99 (0.95;1.02)	0.423014	1.00 (0.96;1.03)	0.942217	1.01 (0.99;1.02)	0.538593	1.00 (0.99;1.01)	0.710144
ret	Sexual and gender identity disorders	mental disorders	367	1.41 (1.26;1.58)	1.28658e-09	0.99 (0.89;1.10)	0.808721	1.29 (1.16;1.43)	4.22619e-06	1.02 (0.91;1.13)	0.752464	1.03 (0.93;1.15)	0.572154	1.02 (0.92;1.13)	0.709159	1.01 (0.96;1.07)	0.588219	1.01 (0.97;1.05)	0.589281
s100a12	Pneumococcal pneumonia	respiratory	1787	1.15 (1.10;1.21)	4.39986e-09	0.99 (0.95;1.04)	0.808793	0.99 (0.95;1.04)	0.810612	0.99 (0.94;1.04)	0.678222	0.99 (0.94;1.03)	0.549623	1.00 (0.95;1.04)	0.880096	1.00 (0.98;1.02)	0.963705	1.02 (1.01;1.04)	0.00874579
pglyrp1	Pleurisy; pleural effusion	respiratory	1847	1.20 (1.15;1.26)	1.72118e-14	1.01 (0.96;1.05)	0.808915	1.02 (0.97;1.07)	0.453514	1.03 (0.98;1.07)	0.284588	1.01 (0.96;1.06)	0.705974	1.01 (0.96;1.05)	0.812184	0.99 (0.97;1.01)	0.305753	1.01 (1.00;1.03)	0.10956
gfra1	Unspecified monoarthritis	musculoskeletal	2849	1.17 (1.13;1.22)	1.05695e-15	1.00 (0.96;1.03)	0.80892	1.07 (1.03;1.11)	0.00100766	1.05 (1.01;1.09)	0.0112577	1.03 (0.99;1.07)	0.155249	1.01 (0.97;1.05)	0.564212	1.01 (1.00;1.03)	0.129347	1.00 (0.98;1.01)	0.522457
crlf1	Pneumonia	respiratory	1562	1.17 (1.11;1.24)	2.98379e-09	1.01 (0.96;1.06)	0.808922	1.12 (1.06;1.18)	1.38028e-05	1.06 (1.01;1.12)	0.0172684	1.01 (0.96;1.06)	0.796339	1.01 (0.96;1.06)	0.789628			0.98 (0.96;1.00)	0.0667966
relt	Chronic airway obstruction	respiratory	1731	1.42 (1.34;1.49)	1.04467e-38	1.01 (0.96;1.06)	0.808995	1.10 (1.05;1.15)	0.000180893	1.09 (1.03;1.14)	0.00098196	1.07 (1.02;1.12)	0.00792295	1.01 (0.97;1.06)	0.592986	1.00 (0.97;1.02)	0.687617	1.02 (1.00;1.04)	0.0399962
lgals4	Osteoarthrosis NOS	musculoskeletal	1812	1.26 (1.20;1.32)	4.65534e-20	1.01 (0.96;1.05)	0.809012	1.13 (1.08;1.18)	7.60795e-07	1.11 (1.06;1.16)	2.17606e-05	1.08 (1.03;1.13)	0.00133367	1.03 (0.98;1.08)	0.204163	1.02 (0.99;1.06)	0.146558	0.97 (0.96;0.99)	0.000835862
efcab14	Other chronic ischemic heart disease, unspecified	circulatory system	2175	1.20 (1.15;1.26)	4.04687e-16	0.99 (0.95;1.04)	0.809035	0.96 (0.92;1.00)	0.0429675	0.96 (0.92;1.00)	0.0668198	0.98 (0.93;1.02)	0.263681	1.00 (0.96;1.05)	0.917062	1.00 (0.97;1.03)	0.868967	0.98 (0.97;1.00)	0.0197703
lilrb1	Essential hypertension	circulatory system	8771	1.14 (1.12;1.16)	1.16636e-32	1.00 (0.98;1.02)	0.809141	1.07 (1.05;1.09)	1.85249e-10	1.06 (1.03;1.08)	2.67426e-07	1.02 (1.00;1.04)	0.0744433	1.01 (0.99;1.03)	0.24896	1.00 (0.99;1.01)	0.799912	1.01 (1.00;1.02)	0.0126654
aoc3	Obesity	endocrine/metabolic	3131	0.91 (0.88;0.95)	1.22855e-06	1.00 (0.97;1.04)	0.809151	0.88 (0.85;0.91)	5.5971e-13	0.88 (0.85;0.91)	1.14521e-12	0.94 (0.91;0.98)	0.000927732	0.98 (0.95;1.01)	0.24676	0.98 (0.96;1.00)	0.0183688	1.01 (1.00;1.02)	0.203139
gas6	Hyperpotassemia	endocrine/metabolic	480	1.33 (1.21;1.46)	3.38572e-09	1.01 (0.92;1.11)	0.80917	1.13 (1.03;1.23)	0.0111394	1.14 (1.04;1.25)	0.00418824	1.08 (0.98;1.18)	0.104245	1.05 (0.96;1.15)	0.264292	1.02 (0.98;1.07)	0.269477	1.01 (0.97;1.04)	0.761121
ptn	Obesity	endocrine/metabolic	3056	1.17 (1.13;1.22)	3.67821e-16	1.00 (0.96;1.03)	0.809178	1.16 (1.12;1.21)	9.3911e-17	1.09 (1.05;1.13)	2.34572e-06	1.04 (1.01;1.08)	0.0227543	1.01 (0.97;1.04)	0.670524	0.99 (0.98;1.01)	0.296468	1.00 (0.99;1.01)	0.78094
vwc2	Emphysema	respiratory	515	1.35 (1.24;1.48)	4.42183e-11	1.01 (0.93;1.10)	0.809316	1.12 (1.03;1.22)	0.0103985	1.10 (1.01;1.20)	0.0274712	1.05 (0.96;1.14)	0.29839	1.02 (0.94;1.11)	0.636877	1.01 (0.97;1.05)	0.724262	0.99 (0.96;1.02)	0.451363
il4r	Essential hypertension	circulatory system	8684	1.08 (1.06;1.11)	2.6874e-13	1.00 (0.98;1.02)	0.809364	1.00 (0.98;1.02)	0.814602	0.99 (0.97;1.01)	0.300628	1.01 (0.99;1.03)	0.268181	0.99 (0.97;1.01)	0.359602	1.00 (0.99;1.01)	0.872291	0.99 (0.99;1.00)	0.04102
rnase6	Sexual and gender identity disorders	mental disorders	357	1.43 (1.28;1.60)	2.90048e-10	1.01 (0.91;1.13)	0.809399	1.22 (1.10;1.35)	0.00025937	1.19 (1.07;1.32)	0.00106491	1.14 (1.03;1.27)	0.0149551	1.09 (0.98;1.21)	0.126215	1.01 (0.96;1.06)	0.83306	1.04 (1.01;1.09)	0.0253907
chchd10	Hypothyroidism NOS	endocrine/metabolic	1654	1.23 (1.17;1.30)	2.86652e-15	1.01 (0.96;1.06)	0.80941	1.06 (1.01;1.11)	0.0176609	1.05 (1.00;1.10)	0.0571744	1.03 (0.98;1.08)	0.192061	1.00 (0.95;1.05)	0.882026	0.99 (0.97;1.02)	0.573464	1.00 (0.99;1.02)	0.665738
col18a1	Viral pneumonia	respiratory	329	1.48 (1.32;1.66)	4.78322e-11	0.99 (0.88;1.10)	0.809428	1.05 (0.94;1.17)	0.431812	1.00 (0.89;1.11)	0.969344	1.03 (0.92;1.15)	0.627098	1.01 (0.91;1.13)	0.851149	0.99 (0.94;1.04)	0.668637	1.00 (0.96;1.04)	0.869028
sart1	Other mental disorder	mental disorders	6255	1.08 (1.05;1.11)	3.28551e-09	1.00 (0.97;1.02)	0.809434	1.02 (0.99;1.05)	0.118083	1.01 (0.98;1.03)	0.666621	1.00 (0.97;1.02)	0.82155	1.00 (0.97;1.02)	0.809434
itgal	Chronic renal failure [CKD]	genitourinary	1913	1.16 (1.11;1.22)	1.05036e-10	1.01 (0.96;1.05)	0.809476	1.16 (1.11;1.21)	1.94172e-10	0.98 (0.94;1.03)	0.397388	1.02 (0.97;1.06)	0.437412	1.01 (0.97;1.06)	0.684646	1.02 (1.00;1.04)	0.0204482	1.02 (1.00;1.04)	0.0170207
pglyrp1	Arthropathy NOS	musculoskeletal	5745	1.08 (1.06;1.11)	1.82767e-09	1.00 (0.97;1.02)	0.809487	0.99 (0.97;1.02)	0.615622	1.00 (0.97;1.03)	0.947007	1.00 (0.97;1.02)	0.722545	1.00 (0.97;1.02)	0.772108	1.01 (1.00;1.02)	0.0356284	1.00 (0.99;1.01)	0.958397
prcp	Viral pneumonia	respiratory	333	1.39 (1.24;1.55)	8.6369e-09	1.01 (0.91;1.13)	0.809536	1.31 (1.17;1.46)	1.93988e-06	1.20 (1.08;1.34)	0.000913386	1.11 (1.00;1.24)	0.0507227	1.07 (0.96;1.20)	0.196669	0.97 (0.79;1.19)	0.770495	1.02 (0.98;1.06)	0.308015
serpind1	Emphysema	respiratory	515	1.44 (1.32;1.57)	7.73297e-16	1.01 (0.93;1.10)	0.809592	1.13 (1.03;1.23)	0.00793018	1.03 (0.95;1.13)	0.461375	1.09 (1.00;1.19)	0.051123	1.05 (0.96;1.15)	0.261646	1.07 (0.96;1.19)	0.249119	1.00 (0.97;1.03)	0.964179
tnfrsf6b	Nonspecific chest pain	circulatory system	2892	1.14 (1.10;1.18)	1.40369e-11	1.00 (0.96;1.03)	0.809621	1.04 (1.00;1.08)	0.0272004	1.03 (0.99;1.06)	0.164751	1.02 (0.98;1.06)	0.329472	1.00 (0.96;1.04)	0.966428	0.99 (0.97;1.01)	0.189433	1.02 (1.00;1.03)	0.0106961
cd83	Left bundle branch block	circulatory system	580	1.27 (1.17;1.38)	3.90121e-08	1.01 (0.93;1.10)	0.809703	1.04 (0.96;1.13)	0.317167	1.04 (0.96;1.13)	0.3331	1.01 (0.93;1.10)	0.826616	1.01 (0.93;1.10)	0.819297	1.02 (0.98;1.06)	0.343337	1.02 (0.99;1.05)	0.240086
fabp1	Emphysema	respiratory	522	1.43 (1.31;1.57)	8.98273e-15	1.01 (0.93;1.10)	0.80972	1.23 (1.13;1.34)	4.15199e-06	1.23 (1.12;1.34)	6.49279e-06	1.10 (1.01;1.21)	0.0285182	1.06 (0.97;1.16)	0.196623	1.02 (0.98;1.07)	0.311939	1.05 (1.02;1.09)	0.00167561
ambp	Pyelonephritis	genitourinary	285	1.44 (1.28;1.63)	4.00892e-09	1.01 (0.90;1.14)	0.809727	1.14 (1.01;1.28)	0.0283533	1.13 (1.00;1.27)	0.0434718	1.10 (0.98;1.23)	0.11668	1.06 (0.94;1.19)	0.342971	1.06 (0.86;1.31)	0.562618	1.00 (0.96;1.04)	0.880064
ca11	Hypercholesterolemia	endocrine/metabolic	5065	0.99 (0.96;1.02)	0.570505	1.00 (0.97;1.02)	0.809729	0.99 (0.96;1.01)	0.346142	1.00 (0.97;1.02)	0.809729	1.00 (0.97;1.02)	0.809729	1.00 (0.97;1.02)	0.809729	0.99 (0.97;1.00)	0.0624132	1.06 (1.05;1.07)	8.98392e-34
osm	Myocardial infarction	circulatory system	1608	1.27 (1.21;1.34)	7.63149e-21	1.01 (0.96;1.06)	0.809847	1.10 (1.05;1.16)	0.000117462	1.06 (1.01;1.12)	0.0137553	1.05 (1.00;1.10)	0.0579366	1.01 (0.96;1.06)	0.817763	0.98 (0.95;1.02)	0.345596	1.03 (1.01;1.05)	0.000734058
vcam1	Other forms of chronic heart disease	circulatory system	970	1.21 (1.14;1.29)	8.10672e-09	0.99 (0.93;1.06)	0.809858	1.04 (0.98;1.11)	0.203331	1.04 (0.98;1.11)	0.215495	1.05 (0.98;1.12)	0.166229	1.03 (0.97;1.10)	0.320987	1.01 (0.98;1.03)	0.728876	1.02 (1.00;1.05)	0.0599676
bst2	Hyperlipidemia	endocrine/metabolic	1143	1.28 (1.21;1.36)	5.61703e-16	1.01 (0.95;1.07)	0.809882	1.06 (1.00;1.13)	0.0464117	1.06 (1.00;1.12)	0.0713375	1.03 (0.97;1.09)	0.321983	1.03 (0.97;1.10)	0.28654	1.01 (0.97;1.04)	0.70868	1.01 (0.99;1.03)	0.201783
baiap2	Obstructive chronic bronchitis	respiratory	818	1.32 (1.23;1.42)	6.09435e-15	0.99 (0.93;1.06)	0.809886	1.14 (1.07;1.22)	0.000150794	1.13 (1.05;1.21)	0.00056083	1.11 (1.04;1.19)	0.00306656	1.02 (0.95;1.09)	0.57883	0.99 (0.95;1.02)	0.415558	1.01 (0.99;1.04)	0.303938
upb1	Coronary atherosclerosis	circulatory system	2463	1.18 (1.14;1.23)	2.14013e-15	1.01 (0.96;1.05)	0.809895	1.11 (1.06;1.16)	7.34854e-07	1.10 (1.06;1.15)	1.9977e-06	1.04 (1.00;1.08)	0.0736892	1.02 (0.98;1.06)	0.321686	1.04 (0.96;1.13)	0.356127	1.02 (1.01;1.03)	0.00629218
retn	Primary pulmonary hypertension	circulatory system	298	1.44 (1.28;1.62)	5.18511e-10	0.99 (0.88;1.11)	0.809949	1.07 (0.95;1.20)	0.278079	1.06 (0.94;1.19)	0.349885	1.06 (0.95;1.19)	0.299081	1.05 (0.93;1.17)	0.429191	0.78 (0.62;0.99)	0.0400081	1.08 (0.98;1.19)	0.133966
fgfr2	Arthropathy NOS	musculoskeletal	5735	1.17 (1.14;1.20)	1.3538e-28	1.00 (0.98;1.03)	0.810099	1.02 (0.99;1.04)	0.205424	1.00 (0.98;1.03)	0.845648	1.01 (0.98;1.04)	0.465028	1.00 (0.98;1.03)	0.824921	1.00 (0.99;1.01)	0.675854	1.00 (0.99;1.01)	0.527612
sirt1	Cancer of bronchus; lung	neoplasms	590	0.97 (0.89;1.05)	0.424179	0.99 (0.91;1.07)	0.810122	0.95 (0.88;1.03)	0.252207	0.99 (0.91;1.07)	0.721305	0.99 (0.91;1.08)	0.835132	0.99 (0.91;1.07)	0.736776			0.91 (0.89;0.94)	1.70129e-09
ogn	Staphylococcus infections	infectious diseases	481	1.38 (1.25;1.52)	5.59871e-11	1.01 (0.92;1.11)	0.810123	1.05 (0.96;1.15)	0.250848	1.12 (1.02;1.22)	0.0156281	1.08 (0.98;1.18)	0.112177	1.06 (0.97;1.16)	0.216758	1.01 (0.97;1.05)	0.612583	0.97 (0.94;1.00)	0.0688782
cd74	Influenza	respiratory	424	1.35 (1.22;1.49)	3.41967e-09	1.01 (0.92;1.11)	0.810137	1.08 (0.98;1.19)	0.132241	1.06 (0.96;1.16)	0.265304	1.03 (0.94;1.14)	0.497036	1.03 (0.93;1.13)	0.571915	0.96 (0.91;1.01)	0.081837	1.02 (0.98;1.06)	0.291374
xg	Obesity	endocrine/metabolic	3137	1.52 (1.45;1.59)	1.47097e-75	1.00 (0.97;1.04)	0.81014	1.14 (1.10;1.19)	1.39326e-13	0.99 (0.96;1.03)	0.599453	1.01 (0.97;1.04)	0.634527	1.01 (0.97;1.04)	0.672796	1.00 (0.98;1.02)	0.984663	1.00 (0.99;1.02)	0.609466
colec12	Impaired fasting glucose	endocrine/metabolic	753	1.32 (1.22;1.43)	1.93027e-12	1.01 (0.94;1.08)	0.810234	1.04 (0.96;1.12)	0.323868	1.01 (0.94;1.09)	0.704282	1.02 (0.95;1.09)	0.62793	1.02 (0.95;1.09)	0.663241	1.03 (0.94;1.14)	0.527265	1.00 (0.97;1.02)	0.808917
ccl3	Diverticulosis	digestive	4944	1.12 (1.09;1.15)	4.2569e-14	1.00 (0.98;1.03)	0.810251	1.03 (1.00;1.06)	0.0768064	1.02 (0.99;1.04)	0.302863	1.02 (0.99;1.05)	0.161934	1.01 (0.98;1.04)	0.399119	1.01 (0.99;1.02)	0.385259	1.00 (0.99;1.01)	0.773174
clstn3	Other mental disorder	mental disorders	6469	1.07 (1.05;1.10)	3.60435e-08	1.00 (0.98;1.03)	0.810291	1.02 (1.00;1.05)	0.0781984	1.02 (0.99;1.04)	0.190854	1.01 (0.99;1.04)	0.366766	1.01 (0.99;1.04)	0.37939	1.00 (0.99;1.01)	0.706691	1.00 (0.99;1.01)	0.726818
tnfrsf1a	Other acute and subacute forms of ischemic heart disease	circulatory system	370	1.52 (1.37;1.70)	4.01412e-14	0.99 (0.89;1.09)	0.810292	1.09 (0.98;1.21)	0.112022	1.10 (0.99;1.22)	0.0843691	1.04 (0.94;1.16)	0.413653	1.04 (0.94;1.15)	0.446127	1.04 (0.95;1.15)	0.378835	1.02 (0.98;1.06)	0.364662
mocs2	Obesity	endocrine/metabolic	2967	1.18 (1.13;1.22)	1.59566e-18	1.00 (0.97;1.04)	0.810309	1.17 (1.13;1.21)	6.8519e-17	1.08 (1.05;1.12)	1.34203e-05	1.02 (0.98;1.06)	0.342749	1.01 (0.98;1.05)	0.54414	1.01 (0.99;1.02)	0.237664	1.00 (0.99;1.01)	0.936625
tcof1	Sleep apnea	neurological	744	1.29 (1.20;1.39)	1.1824e-11	1.01 (0.94;1.08)	0.81033	1.11 (1.03;1.20)	0.00390239	1.12 (1.05;1.21)	0.00139454	1.06 (0.99;1.14)	0.099969	1.02 (0.95;1.10)	0.57396	1.02 (0.92;1.13)	0.716981	0.99 (0.97;1.02)	0.699061
pon2	Arthropathy NOS	musculoskeletal	5612	1.08 (1.06;1.11)	2.10481e-09	1.00 (0.98;1.03)	0.810377	1.05 (1.02;1.08)	0.000562673	1.06 (1.03;1.09)	3.28631e-05	1.01 (0.98;1.04)	0.447755	1.01 (0.99;1.04)	0.360633	1.00 (0.99;1.02)	0.450808	1.01 (1.00;1.02)	0.208443
crlf1	Essential hypertension	circulatory system	8742	1.17 (1.14;1.20)	5.62275e-43	1.00 (0.98;1.02)	0.810395	1.09 (1.07;1.12)	1.80837e-15	1.06 (1.04;1.09)	2.39482e-08	1.03 (1.01;1.05)	0.0137104	1.00 (0.98;1.02)	0.974329			1.00 (1.00;1.01)	0.307908
krt18	Type 1 diabetes	endocrine/metabolic	215	1.86 (1.62;2.14)	5.25678e-18	1.02 (0.89;1.17)	0.81042	1.53 (1.33;1.75)	1.2798e-09	1.39 (1.21;1.60)	2.00452e-06	1.37 (1.20;1.57)	5.44301e-06	1.32 (1.15;1.51)	6.46264e-05	1.02 (0.95;1.08)	0.622767	1.02 (0.97;1.07)	0.51357
sema3f	Heart failure NOS	circulatory system	1506	1.35 (1.28;1.42)	2.87968e-29	0.99 (0.94;1.05)	0.81042	0.98 (0.93;1.03)	0.374762	0.99 (0.94;1.04)	0.610664	1.01 (0.96;1.06)	0.822442	0.99 (0.94;1.05)	0.828238	0.97 (0.95;1.00)	0.0615073	1.00 (0.98;1.02)	0.829742
sorcs2	Gout	endocrine/metabolic	813	1.40 (1.30;1.51)	4.61203e-19	1.01 (0.94;1.08)	0.810448	1.02 (0.95;1.09)	0.601124	1.00 (0.93;1.07)	0.89762	1.00 (0.93;1.07)	0.964506	1.01 (0.94;1.08)	0.846202	0.95 (0.93;0.98)	0.00247236	1.03 (1.00;1.05)	0.0427956
siglec10	Sleep apnea	neurological	772	1.41 (1.31;1.51)	2.01209e-20	1.01 (0.94;1.08)	0.810489	1.18 (1.10;1.26)	7.03329e-06	1.12 (1.04;1.20)	0.00164999	1.11 (1.03;1.19)	0.0049231	1.06 (0.99;1.14)	0.11383	0.98 (0.94;1.02)	0.323151	0.99 (0.96;1.01)	0.394931
fgfr2	Hypothyroidism NOS	endocrine/metabolic	1725	1.18 (1.13;1.24)	5.13521e-11	0.99 (0.95;1.04)	0.81073	1.03 (0.98;1.08)	0.243951	1.00 (0.95;1.05)	0.917356	0.99 (0.95;1.04)	0.809554	0.99 (0.94;1.04)	0.69599	0.99 (0.97;1.01)	0.584615	1.01 (0.99;1.02)	0.481471
adm	Gout	endocrine/metabolic	842	2.21 (2.05;2.39)	3.18778e-94	0.99 (0.93;1.06)	0.810778	1.27 (1.18;1.37)	5.57579e-11	1.33 (1.24;1.43)	8.26691e-16	1.23 (1.15;1.32)	7.04238e-09	1.09 (1.02;1.16)	0.0163513	1.03 (1.00;1.06)	0.0899155	1.01 (0.98;1.03)	0.492498
psme2	Myocardial infarction	circulatory system	1602	1.08 (1.03;1.14)	0.00163438	1.01 (0.96;1.06)	0.810826	1.02 (0.97;1.07)	0.398471	1.06 (1.01;1.11)	0.0304008	1.03 (0.98;1.08)	0.254575	1.01 (0.96;1.06)	0.818997	1.00 (0.97;1.02)	0.713601	1.08 (1.06;1.10)	2.0662e-13
ddt	Chronic airway obstruction	respiratory	1686	1.15 (1.09;1.20)	5.283e-08	1.01 (0.96;1.06)	0.81085	1.13 (1.08;1.19)	6.8763e-07	1.15 (1.09;1.20)	2.09398e-08	1.08 (1.03;1.14)	0.00102073	1.05 (1.00;1.10)	0.0539185	0.97 (0.94;0.99)	0.00126098	1.01 (0.99;1.03)	0.461435
mpo	Pneumonia	respiratory	1558	1.26 (1.20;1.32)	5.95907e-19	1.01 (0.96;1.06)	0.810857	1.05 (1.00;1.10)	0.0678567	1.08 (1.03;1.13)	0.00302275	1.04 (0.99;1.09)	0.119752	1.03 (0.98;1.08)	0.296019	1.00 (0.96;1.03)	0.787025	0.99 (0.98;1.01)	0.513399
colec12	Duodenitis	digestive	829	1.28 (1.19;1.38)	9.34542e-11	1.01 (0.94;1.08)	0.810911	1.06 (0.98;1.14)	0.129304	1.04 (0.97;1.12)	0.226715	1.03 (0.96;1.10)	0.365054	1.02 (0.95;1.09)	0.609433	0.95 (0.88;1.03)	0.227535	0.96 (0.94;0.99)	0.0029455
lamp3	Chronic ulcer of skin	dermatologic	445	1.54 (1.39;1.71)	1.08783e-16	1.01 (0.92;1.11)	0.810984	1.09 (1.00;1.20)	0.0603403	1.07 (0.97;1.18)	0.155008	1.05 (0.95;1.15)	0.332744	1.02 (0.93;1.12)	0.648381	1.01 (0.96;1.05)	0.785595	1.03 (0.99;1.06)	0.171894
rnaset2	Cardiac arrest	circulatory system	330	1.47 (1.31;1.64)	2.0564e-11	1.01 (0.91;1.13)	0.811023	1.12 (1.00;1.25)	0.0441713	1.10 (0.98;1.23)	0.0913645	1.05 (0.94;1.17)	0.379048	1.03 (0.93;1.15)	0.545717	1.01 (0.96;1.07)	0.659658	1.03 (0.99;1.07)	0.164415
ifi30	Hemiplegia	neurological	368	1.49 (1.34;1.67)	1.10662e-12	0.99 (0.89;1.10)	0.811074	1.15 (1.03;1.27)	0.0124271	1.14 (1.02;1.26)	0.0171824	1.09 (0.99;1.22)	0.0931552	1.07 (0.96;1.19)	0.220618	0.99 (0.95;1.04)	0.761692	1.03 (0.99;1.06)	0.182666
lonp1	Hypercholesterolemia	endocrine/metabolic	4891	1.10 (1.07;1.13)	1.41909e-11	1.00 (0.98;1.03)	0.811078	1.08 (1.05;1.11)	3.73081e-08	1.05 (1.02;1.08)	0.00215638	1.02 (1.00;1.05)	0.0890354	1.01 (0.98;1.04)	0.500131	1.00 (0.99;1.02)	0.431313	1.01 (1.00;1.02)	0.0916323
robo1	Obesity	endocrine/metabolic	3116	1.30 (1.25;1.35)	9.11444e-46	1.00 (0.96;1.03)	0.811206	1.21 (1.17;1.25)	1.5836e-25	1.14 (1.10;1.19)	9.31866e-14	1.09 (1.05;1.13)	1.45293e-06	1.00 (0.96;1.03)	0.885272	1.02 (1.00;1.03)	0.0488718	1.01 (0.99;1.02)	0.291426
nrcam	Essential hypertension	circulatory system	8662	1.08 (1.06;1.10)	3.35019e-12	1.00 (0.98;1.02)	0.811218	1.08 (1.05;1.10)	1.49097e-11	1.05 (1.03;1.07)	1.19415e-05	1.02 (1.00;1.05)	0.0300099	1.00 (0.98;1.02)	0.780538	1.00 (0.99;1.00)	0.362617	1.01 (1.00;1.02)	0.00539114
lilrb4	Cardiac arrest	circulatory system	322	1.47 (1.31;1.65)	5.54589e-11	1.01 (0.91;1.13)	0.811237	1.08 (0.96;1.20)	0.196156	1.09 (0.98;1.22)	0.129826	1.06 (0.95;1.18)	0.321206	1.05 (0.94;1.18)	0.351239	0.95 (0.90;1.01)	0.0766886	0.94 (0.90;0.98)	0.0036833
tgfbr2	Pneumococcal pneumonia	respiratory	1831	1.34 (1.28;1.41)	2.70843e-32	0.99 (0.95;1.04)	0.811311	1.01 (0.97;1.06)	0.56248	1.03 (0.99;1.08)	0.18308	1.01 (0.97;1.06)	0.642577	1.00 (0.95;1.05)	0.985143	1.00 (0.97;1.03)	0.947438	1.00 (0.99;1.02)	0.737356
bag3	Congestive heart failure (CHF) NOS	circulatory system	876	1.21 (1.13;1.30)	2.03563e-08	1.01 (0.94;1.08)	0.81136	0.96 (0.90;1.03)	0.244495	0.95 (0.89;1.01)	0.126305	0.99 (0.92;1.06)	0.699482	1.00 (0.93;1.07)	0.923228	1.01 (0.96;1.07)	0.625378	0.98 (0.95;1.00)	0.0797749
dll1	Urinary incontinence	genitourinary	1104	1.23 (1.16;1.31)	5.01824e-11	0.99 (0.94;1.05)	0.811376	1.05 (0.99;1.12)	0.0805186	1.01 (0.95;1.07)	0.755267	1.02 (0.96;1.08)	0.572899	1.02 (0.96;1.09)	0.433392	0.99 (0.97;1.02)	0.661365	1.01 (0.99;1.03)	0.534875
fcn1	Other chronic ischemic heart disease, unspecified	circulatory system	2188	1.17 (1.12;1.22)	1.35851e-12	0.99 (0.95;1.04)	0.811413	1.05 (1.01;1.10)	0.0175591	1.01 (0.97;1.06)	0.590252	1.02 (0.98;1.07)	0.316229	1.01 (0.97;1.05)	0.710613	1.00 (0.98;1.01)	0.637534	1.00 (0.98;1.01)	0.528372
il18r1	Pneumonia	respiratory	1573	1.31 (1.25;1.38)	1.40749e-25	0.99 (0.95;1.04)	0.81145	1.05 (1.00;1.11)	0.0434213	1.00 (0.96;1.06)	0.863414	1.03 (0.98;1.08)	0.315939	1.03 (0.98;1.08)	0.278396	0.98 (0.96;1.01)	0.211253	0.99 (0.97;1.01)	0.25894
apof	E. coli	infectious diseases	785	0.82 (0.76;0.88)	3.02714e-08	1.01 (0.94;1.08)	0.811526	0.92 (0.86;0.99)	0.0206903	0.99 (0.93;1.07)	0.888645	1.00 (0.93;1.08)	0.961713	0.99 (0.92;1.06)	0.724301	0.92 (0.78;1.10)	0.362339	1.01 (0.98;1.03)	0.648529
palm2	Viral pneumonia	respiratory	318	1.60 (1.43;1.80)	1.99921e-15	0.99 (0.88;1.10)	0.811548	1.21 (1.08;1.37)	0.00141959	1.10 (0.97;1.24)	0.124378	1.03 (0.92;1.15)	0.610216	0.99 (0.89;1.11)	0.91486	0.97 (0.92;1.02)	0.266235	0.93 (0.88;0.98)	0.0117833
tgfbr2	Other chronic nonalcoholic liver disease	digestive	695	1.43 (1.32;1.55)	7.56423e-19	1.01 (0.94;1.09)	0.811655	1.03 (0.96;1.11)	0.40676	1.04 (0.97;1.12)	0.271779	1.01 (0.94;1.09)	0.806851	1.02 (0.94;1.09)	0.672623	1.01 (0.97;1.05)	0.755358	0.98 (0.95;1.00)	0.0902031
clmp	Delirium due to conditions classified elsewhere	mental disorders	793	1.25 (1.16;1.35)	9.19368e-09	1.01 (0.94;1.08)	0.811681	0.98 (0.91;1.05)	0.580051	1.00 (0.93;1.07)	0.909821	1.02 (0.95;1.09)	0.645294	1.02 (0.95;1.10)	0.523502	1.01 (0.98;1.04)	0.613688	1.02 (0.99;1.05)	0.169783
scn4b	Intestinal infection	infectious diseases	1811	1.15 (1.09;1.20)	1.87674e-08	1.01 (0.96;1.05)	0.811761	0.99 (0.95;1.04)	0.744909	0.99 (0.94;1.04)	0.666328	1.00 (0.95;1.04)	0.863743	1.01 (0.96;1.05)	0.780218	1.00 (0.98;1.01)	0.685702	0.99 (0.98;1.01)	0.503417
crip2	Urinary tract infection	genitourinary	3073	1.15 (1.10;1.19)	1.53946e-12	1.00 (0.96;1.03)	0.811786	1.03 (0.99;1.06)	0.158142	1.02 (0.98;1.05)	0.395317	1.01 (0.97;1.04)	0.680125	1.00 (0.97;1.04)	0.845743	1.00 (0.99;1.02)	0.987651	0.99 (0.98;1.01)	0.415091
il1rn	Other diseases of respiratory system, NEC	respiratory	3966	1.25 (1.21;1.29)	4.90992e-42	1.00 (0.97;1.04)	0.811865	1.08 (1.04;1.11)	7.04061e-06	1.05 (1.01;1.08)	0.00621075	1.01 (0.98;1.05)	0.40306	1.01 (0.98;1.04)	0.469741	1.00 (0.99;1.02)	0.753754	1.02 (1.01;1.03)	0.000179564
rnase1	Back pain	symptoms	2411	1.13 (1.09;1.18)	6.43259e-09	1.00 (0.97;1.05)	0.811881	1.02 (0.98;1.07)	0.23356	1.02 (0.98;1.06)	0.275683	1.02 (0.98;1.06)	0.446638	1.01 (0.97;1.05)	0.584455	0.98 (0.97;1.00)	0.0305993	1.00 (0.98;1.01)	0.657347
mmp10	Chronic ulcer of skin	dermatologic	437	1.23 (1.11;1.35)	3.10797e-05	0.99 (0.90;1.09)	0.811996	1.34 (1.22;1.47)	2.59647e-09	1.28 (1.16;1.40)	6.02125e-07	1.14 (1.04;1.26)	0.00652308	1.07 (0.97;1.17)	0.183108	1.04 (0.98;1.09)	0.173931	1.01 (0.97;1.04)	0.769135
tlr4	Hypercholesterolemia	endocrine/metabolic	4868	1.01 (0.98;1.03)	0.662406	1.00 (0.98;1.03)	0.812004	1.00 (0.98;1.03)	0.812004	1.00 (0.98;1.03)	0.812004	1.00 (0.98;1.03)	0.812004	1.00 (0.98;1.03)	0.812004	1.02 (1.00;1.04)	0.0391625	0.95 (0.94;0.97)	2.18774e-12
pltp	Circulatory disease NEC	circulatory system	3401	0.90 (0.87;0.93)	2.55276e-09	1.00 (0.97;1.04)	0.812052	0.99 (0.96;1.03)	0.745105	0.99 (0.96;1.02)	0.509281	1.00 (0.96;1.03)	0.867914	1.01 (0.97;1.04)	0.729192	1.01 (0.99;1.03)	0.180293	0.99 (0.98;1.01)	0.403764
efna1	Varicose veins of lower extremity, symptomtic	circulatory system	334	1.42 (1.27;1.58)	3.72276e-10	0.99 (0.89;1.10)	0.812239	1.11 (1.00;1.24)	0.060776	1.07 (0.96;1.19)	0.227001	1.00 (0.90;1.12)	0.950803	1.01 (0.91;1.13)	0.815361	1.06 (1.01;1.11)	0.0231104	1.00 (0.96;1.04)	0.949413
il1rn	Abnormal results of function study of liver	digestive	932	1.31 (1.23;1.40)	8.54185e-16	0.99 (0.93;1.06)	0.812378	1.12 (1.05;1.20)	0.000453689	1.09 (1.02;1.16)	0.0111879	1.02 (0.96;1.09)	0.473152	1.01 (0.95;1.08)	0.757892	0.99 (0.96;1.01)	0.313472	1.01 (0.99;1.04)	0.246745
mfap5	Diverticulosis	digestive	4994	1.09 (1.06;1.12)	8.90105e-09	1.00 (0.98;1.03)	0.812487	0.99 (0.96;1.02)	0.519871	0.99 (0.96;1.02)	0.401532	1.00 (0.97;1.03)	0.93694	1.00 (0.98;1.03)	0.762647	1.01 (0.99;1.03)	0.389362	1.02 (1.01;1.03)	0.000275891
ccl19	Chronic renal failure [CKD]	genitourinary	2102	1.26 (1.21;1.32)	3.59333e-26	1.01 (0.96;1.05)	0.812505	1.03 (0.99;1.07)	0.189056	1.02 (0.98;1.07)	0.341642	1.03 (0.98;1.07)	0.2226	1.01 (0.96;1.05)	0.781558	0.99 (0.97;1.01)	0.306497	1.03 (1.01;1.04)	0.00114812
lcn2	Hypovolemia	endocrine/metabolic	1166	1.30 (1.23;1.38)	2.51807e-18	0.99 (0.94;1.05)	0.812525	0.99 (0.94;1.05)	0.767522	1.00 (0.95;1.06)	0.905251	1.03 (0.97;1.09)	0.289185	1.00 (0.94;1.06)	0.979159	0.98 (0.95;1.01)	0.301493	1.01 (0.99;1.03)	0.475064
npc2	Varicose veins of lower extremity, symptomtic	circulatory system	315	1.59 (1.41;1.79)	3.04131e-14	1.01 (0.91;1.13)	0.81269	1.07 (0.96;1.20)	0.231607	1.11 (0.99;1.24)	0.0713111	1.07 (0.95;1.19)	0.262069	1.02 (0.92;1.15)	0.670913	0.89 (0.80;0.99)	0.0393156	0.99 (0.95;1.03)	0.569622
creld1	Abnormal results of function study of liver	digestive	887	1.26 (1.18;1.35)	1.5673e-11	1.01 (0.94;1.08)	0.812726	1.09 (1.02;1.16)	0.012417	1.07 (1.00;1.14)	0.0549596	1.05 (0.98;1.12)	0.18603	1.01 (0.95;1.08)	0.699443	1.02 (0.99;1.05)	0.191643	1.02 (0.99;1.04)	0.144787
rtn4r	Intestinal infection	infectious diseases	1940	1.19 (1.14;1.25)	8.56122e-14	0.99 (0.95;1.04)	0.812832	1.01 (0.97;1.06)	0.617411	1.01 (0.97;1.06)	0.682375	1.01 (0.96;1.05)	0.800546	0.99 (0.95;1.04)	0.72222	1.01 (0.99;1.03)	0.300202	1.02 (1.00;1.03)	0.0453718
anxa10	Obesity	endocrine/metabolic	3033	1.11 (1.07;1.16)	7.21538e-09	1.00 (0.97;1.04)	0.812853	1.06 (1.02;1.09)	0.00284643	1.00 (0.96;1.04)	0.987723	0.98 (0.94;1.01)	0.176971	1.01 (0.98;1.05)	0.480756	0.99 (0.98;1.01)	0.345763	1.01 (0.99;1.02)	0.30236
sfrp1	Obesity	endocrine/metabolic	3074	1.43 (1.38;1.49)	4.59839e-80	1.00 (0.97;1.04)	0.81287	1.01 (0.98;1.05)	0.439535	1.03 (0.99;1.06)	0.148005	1.03 (0.99;1.07)	0.100776	1.03 (0.99;1.06)	0.162857	1.00 (0.99;1.02)	0.522394	1.00 (0.99;1.01)	0.967269
gfra1	Obstructive chronic bronchitis	respiratory	833	1.66 (1.54;1.78)	4.64992e-42	1.01 (0.94;1.08)	0.812943	1.07 (1.00;1.15)	0.060004	1.03 (0.96;1.10)	0.474893	1.00 (0.94;1.08)	0.921789	1.04 (0.97;1.12)	0.216641	0.99 (0.95;1.03)	0.522345	1.01 (0.98;1.03)	0.579563
ptgr1	Vitamin D deficiency	endocrine/metabolic	926	1.20 (1.13;1.29)	2.94314e-08	0.99 (0.93;1.06)	0.813069	1.19 (1.11;1.27)	1.94371e-07	1.10 (1.03;1.17)	0.00345773	1.06 (0.99;1.13)	0.0904121	1.03 (0.97;1.10)	0.380468	0.95 (0.90;0.99)	0.0264083	0.99 (0.97;1.02)	0.539805
tnfrsf1a	Other specified erythematous conditions	dermatologic	261	1.51 (1.33;1.71)	2.5652e-10	0.99 (0.87;1.11)	0.813082	1.09 (0.96;1.23)	0.175515	1.07 (0.95;1.21)	0.263017	1.04 (0.92;1.17)	0.564345	1.00 (0.88;1.12)	0.936636	1.00 (0.89;1.12)	0.993095	0.98 (0.94;1.03)	0.513309
aldh3a1	Circulatory disease NEC	circulatory system	3379	1.12 (1.08;1.16)	1.51379e-09	1.00 (0.97;1.04)	0.81309	1.06 (1.03;1.10)	0.000686133	1.07 (1.04;1.11)	5.39344e-05	1.02 (0.99;1.06)	0.201783	1.02 (0.98;1.05)	0.341813	0.99 (0.98;1.01)	0.394881
efemp1	Cardiac arrest	circulatory system	324	1.50 (1.33;1.69)	4.0172e-11	1.01 (0.91;1.13)	0.8131	1.11 (0.99;1.25)	0.0631523	1.10 (0.99;1.24)	0.0873168	1.10 (0.99;1.23)	0.0797552	1.09 (0.97;1.22)	0.136446	0.95 (0.90;1.01)	0.0735747	1.00 (0.96;1.04)	0.942817
grn	Circulatory disease NEC	circulatory system	3388	1.17 (1.13;1.21)	3.87241e-18	1.00 (0.97;1.04)	0.81316	1.05 (1.02;1.09)	0.00463361	1.06 (1.02;1.09)	0.00168387	1.05 (1.01;1.08)	0.00905936	1.03 (0.99;1.06)	0.119304	1.00 (0.99;1.01)	0.900647	1.00 (0.99;1.01)	0.950868
clec6a	Other diseases of respiratory system, NEC	respiratory	3855	1.14 (1.11;1.18)	2.08165e-16	1.00 (0.97;1.03)	0.813205	1.02 (0.99;1.05)	0.201673	1.00 (0.97;1.03)	0.911076	1.01 (0.98;1.04)	0.630394	1.01 (0.98;1.04)	0.682093	0.99 (0.98;1.01)	0.367713	1.01 (1.00;1.02)	0.030492
cuzd1	Diverticulosis	digestive	4729	1.00 (0.97;1.02)	0.732091	1.00 (0.98;1.03)	0.813206	1.00 (0.97;1.03)	0.903363	1.00 (0.98;1.03)	0.813206	1.00 (0.98;1.03)	0.813206	1.00 (0.98;1.03)	0.813206			0.97 (0.96;0.98)	4.12184e-08
cd4	Type 2 diabetes with ophthalmic manifestations	endocrine/metabolic	418	1.47 (1.33;1.62)	2.82927e-14	0.99 (0.90;1.09)	0.813216	1.14 (1.03;1.26)	0.00856462	1.09 (0.99;1.20)	0.0733502	1.05 (0.95;1.16)	0.332533	1.01 (0.92;1.12)	0.799292	1.01 (0.96;1.05)	0.818117	0.99 (0.96;1.03)	0.78741
pbxip1	Gout	endocrine/metabolic	806	1.40 (1.30;1.50)	1.43654e-19	1.01 (0.94;1.08)	0.813275	1.01 (0.95;1.09)	0.699011	1.02 (0.95;1.09)	0.622336	1.03 (0.96;1.10)	0.48131	1.01 (0.94;1.08)	0.791018	0.97 (0.94;1.00)	0.0275312	0.99 (0.96;1.03)	0.693888
ang	Other forms of chronic heart disease	circulatory system	962	1.23 (1.15;1.31)	2.78603e-09	1.01 (0.94;1.08)	0.813373	1.04 (0.98;1.12)	0.193715	1.05 (0.98;1.12)	0.138968	1.02 (0.96;1.09)	0.556492	1.00 (0.94;1.07)	0.966688	1.01 (0.97;1.04)	0.757907	1.00 (0.98;1.03)	0.694953
ccl25	Type 2 diabetes	endocrine/metabolic	2694	1.16 (1.12;1.21)	3.74947e-14	1.00 (0.97;1.04)	0.813397	1.05 (1.01;1.09)	0.0113844	1.06 (1.02;1.11)	0.0013768	0.99 (0.96;1.03)	0.758904	1.01 (0.97;1.05)	0.685881	1.00 (0.98;1.02)	0.80073	1.00 (0.99;1.02)	0.646451
mertk	Essential hypertension	circulatory system	8788	1.07 (1.05;1.10)	5.87123e-10	1.00 (0.98;1.02)	0.813506	1.03 (1.01;1.05)	0.0102344	1.03 (1.00;1.05)	0.0207359	1.00 (0.98;1.02)	0.755008	1.01 (0.99;1.03)	0.413981	1.00 (0.99;1.01)	0.553085	1.00 (0.99;1.00)	0.296802
krt18	Postoperative infection	infectious diseases	540	1.31 (1.20;1.43)	3.39687e-09	1.01 (0.93;1.10)	0.813534	1.13 (1.04;1.23)	0.00474073	1.09 (1.00;1.19)	0.0413252	1.07 (0.98;1.17)	0.110556	1.04 (0.95;1.13)	0.398864	1.02 (0.98;1.06)	0.331646	1.00 (0.97;1.03)	0.787788
folr2	Decubitus ulcer	dermatologic	632	1.44 (1.32;1.56)	4.40852e-18	1.01 (0.93;1.09)	0.813541	1.14 (1.05;1.23)	0.00125001	1.12 (1.04;1.21)	0.00415099	1.10 (1.02;1.19)	0.019607	1.05 (0.97;1.14)	0.222798	1.02 (0.96;1.08)	0.577663	1.04 (1.00;1.07)	0.0231652
cd38	Other diseases of respiratory system, NEC	respiratory	3958	1.13 (1.09;1.17)	2.85654e-10	1.00 (0.97;1.04)	0.813664	0.99 (0.96;1.02)	0.643522	0.99 (0.96;1.03)	0.710323	0.99 (0.96;1.02)	0.484775	1.00 (0.97;1.03)	0.876178	1.01 (1.00;1.03)	0.161843	1.02 (1.01;1.03)	0.000630922
tnfrsf19	Intestinal infection	infectious diseases	1940	1.22 (1.17;1.28)	1.88296e-16	0.99 (0.95;1.04)	0.813706	1.01 (0.96;1.06)	0.700202	1.00 (0.96;1.05)	0.927593	1.01 (0.96;1.05)	0.724821	1.01 (0.97;1.06)	0.651837	1.01 (0.99;1.03)	0.401126	1.00 (0.98;1.01)	0.671005
cxadr	Other chronic ischemic heart disease, unspecified	circulatory system	2263	1.18 (1.13;1.23)	1.48058e-13	0.99 (0.95;1.04)	0.8138	1.00 (0.96;1.04)	0.94826	1.02 (0.98;1.07)	0.342754	1.02 (0.98;1.06)	0.378355	1.00 (0.96;1.04)	0.943573	0.99 (0.97;1.01)	0.231118	0.97 (0.96;0.99)	0.000585386
ca14	Other abnormal blood chemistry	symptoms	1498	0.86 (0.82;0.91)	2.3047e-08	1.01 (0.96;1.06)	0.813802	0.93 (0.88;0.98)	0.00432358	0.94 (0.90;0.99)	0.0256068	0.96 (0.91;1.01)	0.0845158	0.97 (0.92;1.02)	0.187957	1.00 (0.90;1.12)	0.976056	1.00 (0.99;1.02)	0.672953
slc39a5	Arthropathy NOS	musculoskeletal	5710	1.13 (1.10;1.16)	5.75138e-19	1.00 (0.97;1.02)	0.813819	1.03 (1.01;1.06)	0.0193069	1.03 (1.01;1.06)	0.0143325	0.99 (0.97;1.02)	0.691606	1.00 (0.98;1.03)	0.950572	1.01 (0.98;1.04)	0.54938	1.00 (0.99;1.01)	0.632128
cd99l2	Coronary atherosclerosis	circulatory system	2538	1.14 (1.09;1.18)	3.44895e-10	1.00 (0.96;1.03)	0.813907	1.05 (1.01;1.09)	0.0212583	1.02 (0.98;1.06)	0.31664	1.00 (0.96;1.04)	0.836835	1.00 (0.97;1.04)	0.803165	0.99 (0.97;1.01)	0.177018	0.98 (0.97;0.99)	0.0054142
ambp	Other chronic ischemic heart disease, unspecified	circulatory system	2291	1.34 (1.28;1.40)	6.05784e-39	1.00 (0.96;1.04)	0.813974	1.10 (1.05;1.14)	8.1031e-06	1.10 (1.05;1.14)	1.16724e-05	1.08 (1.04;1.13)	0.000186927	1.03 (0.99;1.08)	0.128103	1.02 (0.95;1.09)	0.610458	1.00 (0.99;1.02)	0.517393
itgav	Heart failure NOS	circulatory system	1514	0.78 (0.74;0.82)	2.33859e-20	1.01 (0.96;1.06)	0.813995	0.84 (0.79;0.88)	4.46043e-12	0.92 (0.88;0.97)	0.002153	0.92 (0.88;0.97)	0.00199157	0.96 (0.92;1.01)	0.137503	1.01 (0.99;1.04)	0.283442	0.98 (0.96;1.00)	0.0327534
tnfrsf11a	Pneumococcal pneumonia	respiratory	1831	1.34 (1.27;1.40)	9.81771e-33	1.01 (0.96;1.05)	0.814049	1.08 (1.03;1.13)	0.0019659	1.07 (1.02;1.12)	0.00438874	1.05 (1.00;1.10)	0.0359475	1.02 (0.98;1.07)	0.334571	0.97 (0.95;0.99)	0.00576204	0.99 (0.97;1.01)	0.176841
gpr158	Essential hypertension	circulatory system	8504	0.93 (0.91;0.95)	7.56082e-10	1.00 (0.98;1.02)	0.814083	0.94 (0.92;0.96)	1.28575e-08	0.97 (0.95;0.99)	0.00215105	0.98 (0.96;1.00)	0.12009	0.99 (0.97;1.02)	0.616482	0.95 (0.88;1.02)	0.149184
cep85	Type 2 diabetes	endocrine/metabolic	2606	1.13 (1.08;1.17)	1.70934e-09	1.00 (0.96;1.03)	0.814108	1.00 (0.97;1.04)	0.850944	1.02 (0.98;1.06)	0.286169	1.00 (0.97;1.04)	0.844029	1.00 (0.96;1.03)	0.814108	1.00 (0.97;1.02)	0.848358	1.01 (0.99;1.02)	0.22677
vamp5	Obesity	endocrine/metabolic	3056	1.11 (1.07;1.15)	9.48862e-09	1.00 (0.96;1.03)	0.814173	0.92 (0.89;0.95)	3.43301e-06	1.00 (0.96;1.03)	0.876244	1.00 (0.97;1.04)	0.996407	1.00 (0.96;1.03)	0.880766	1.00 (0.98;1.01)	0.863699	1.01 (1.00;1.03)	0.14761
adm	Gastric ulcer	digestive	555	1.34 (1.23;1.47)	2.06645e-10	0.99 (0.91;1.08)	0.814173	1.04 (0.95;1.13)	0.406092	1.09 (1.00;1.18)	0.0614617	1.06 (0.97;1.15)	0.214553	1.05 (0.96;1.14)	0.286141	0.98 (0.95;1.02)	0.361995	1.02 (0.99;1.05)	0.246677
cgref1	Congestive heart failure (CHF) NOS	circulatory system	891	1.42 (1.33;1.52)	6.22061e-25	1.01 (0.94;1.08)	0.814199	1.12 (1.05;1.20)	0.000691331	1.13 (1.06;1.21)	0.000285426	1.12 (1.05;1.20)	0.00076179	1.09 (1.02;1.16)	0.0113986	0.96 (0.93;0.99)	0.023011	0.97 (0.95;1.00)	0.0492402
dkk4	Type 2 diabetes	endocrine/metabolic	2651	1.28 (1.23;1.33)	4.35287e-34	1.00 (0.96;1.03)	0.814213	1.12 (1.08;1.16)	1.8648e-08	1.10 (1.05;1.14)	3.09333e-06	1.05 (1.01;1.09)	0.0114691	1.03 (0.99;1.07)	0.103262	1.00 (0.98;1.03)	0.823989	0.98 (0.96;0.99)	0.00067662
gfra1	Bacterial infection NOS	infectious diseases	866	1.41 (1.32;1.52)	1.44856e-21	0.99 (0.93;1.06)	0.814293	1.12 (1.05;1.20)	0.000854588	1.04 (0.97;1.11)	0.244031	1.04 (0.97;1.12)	0.227927	1.04 (0.97;1.11)	0.23573	1.00 (0.96;1.03)	0.935048	1.01 (0.99;1.04)	0.323261
palm2	Rheumatism, unspecified and fibrositis	musculoskeletal	384	1.37 (1.24;1.52)	1.72828e-09	0.99 (0.89;1.09)	0.814314	1.16 (1.04;1.29)	0.00553799	1.11 (1.00;1.23)	0.0616743	1.03 (0.93;1.14)	0.520412	1.00 (0.90;1.10)	0.978077	0.97 (0.93;1.02)	0.261018	1.01 (0.96;1.06)	0.713676
tnfrsf10c	Heart failure NOS	circulatory system	1500	1.19 (1.13;1.25)	2.46731e-11	0.99 (0.94;1.05)	0.814336	1.04 (0.98;1.09)	0.168226	1.02 (0.97;1.08)	0.399591	1.02 (0.97;1.08)	0.376238	1.01 (0.96;1.07)	0.627911	0.98 (0.92;1.04)	0.520105	1.00 (0.98;1.02)	0.801977
scarb2	Other abnormal blood chemistry	symptoms	1442	1.26 (1.19;1.33)	1.80156e-15	1.01 (0.96;1.06)	0.81435	1.08 (1.02;1.14)	0.00429047	1.07 (1.02;1.13)	0.00906334	1.07 (1.01;1.12)	0.0165077	1.03 (0.97;1.08)	0.335856	1.00 (0.97;1.03)	0.961397	1.00 (0.98;1.02)	0.97718
osm	Pleurisy; pleural effusion	respiratory	1819	1.24 (1.19;1.30)	2.93084e-19	0.99 (0.95;1.04)	0.814412	1.14 (1.09;1.20)	2.84672e-08	1.06 (1.01;1.11)	0.0173832	1.04 (0.99;1.08)	0.146872	1.00 (0.96;1.05)	0.938863	1.02 (0.98;1.05)	0.34628	1.01 (1.00;1.03)	0.169546
upb1	Other mental disorder	mental disorders	6485	1.10 (1.07;1.13)	6.62909e-14	1.00 (0.97;1.02)	0.81447	1.08 (1.05;1.11)	9.78747e-10	1.06 (1.03;1.09)	6.62222e-06	1.02 (1.00;1.05)	0.0900198	1.02 (0.99;1.04)	0.197562	1.00 (0.95;1.05)	0.894079	1.00 (0.99;1.01)	0.560378
gusb	Myocardial infarction	circulatory system	1611	1.22 (1.15;1.28)	2.03623e-13	1.01 (0.96;1.06)	0.81453	1.07 (1.02;1.13)	0.00764861	1.02 (0.97;1.08)	0.407861	1.04 (0.99;1.09)	0.160154	1.02 (0.97;1.07)	0.417896	0.98 (0.96;1.00)	0.0404715	0.99 (0.98;1.01)	0.461617
il18r1	Cough	respiratory	2118	1.13 (1.08;1.18)	2.313e-08	1.01 (0.96;1.05)	0.814577	1.05 (1.00;1.09)	0.0365082	1.03 (0.99;1.08)	0.162612	1.02 (0.97;1.06)	0.44862	1.02 (0.97;1.06)	0.462962	1.00 (0.98;1.02)	0.905668	1.02 (1.00;1.04)	0.014002
cfd	Staphylococcus infections	infectious diseases	467	1.32 (1.20;1.46)	7.16758e-09	1.01 (0.92;1.11)	0.814668	0.98 (0.89;1.07)	0.599468	0.99 (0.90;1.08)	0.756598	0.99 (0.90;1.08)	0.789082	1.02 (0.93;1.11)	0.719942	0.99 (0.95;1.02)	0.506455	0.98 (0.95;1.02)	0.341933
yap1	Cholelithiasis	digestive	1085	1.42 (1.33;1.52)	3.61747e-25	1.01 (0.95;1.07)	0.814735	1.14 (1.07;1.21)	2.81616e-05	1.05 (0.99;1.11)	0.138894	1.01 (0.95;1.08)	0.677191	1.02 (0.96;1.08)	0.609547	0.99 (0.97;1.01)	0.416752	1.00 (0.98;1.02)	0.693026
fabp4	Viral Enteritis	infectious diseases	361	1.37 (1.22;1.53)	3.67918e-08	1.01 (0.91;1.12)	0.814759	1.07 (0.96;1.19)	0.223557	1.07 (0.96;1.19)	0.213512	1.03 (0.93;1.14)	0.606412	1.03 (0.93;1.14)	0.573931	1.02 (0.97;1.08)	0.414821	0.97 (0.93;1.01)	0.17745
adgrg1	Nonspecific chest pain	circulatory system	2895	1.11 (1.07;1.16)	5.57371e-08	1.00 (0.96;1.03)	0.814782	1.11 (1.07;1.15)	8.65594e-09	1.05 (1.02;1.09)	0.00491473	1.03 (0.99;1.07)	0.156598	1.01 (0.97;1.04)	0.710982	1.00 (0.99;1.02)	0.624046	1.01 (0.99;1.02)	0.410123
krt18	Other diseases of respiratory system, NEC	respiratory	3958	1.18 (1.14;1.22)	1.30414e-22	1.00 (0.97;1.03)	0.814847	1.08 (1.05;1.12)	8.19836e-07	1.05 (1.02;1.08)	0.00280413	1.04 (1.00;1.07)	0.0298452	1.02 (0.99;1.05)	0.208312	1.00 (0.99;1.01)	0.935413	0.99 (0.98;1.01)	0.372598
p4hb	Essential hypertension	circulatory system	8695	1.13 (1.10;1.15)	1.45432e-28	1.00 (0.98;1.02)	0.8149	1.13 (1.10;1.15)	6.4243e-28	1.07 (1.05;1.09)	1.48658e-09	1.05 (1.03;1.07)	6.65314e-06	1.03 (1.01;1.05)	0.00977286	1.00 (0.99;1.01)	0.424856	0.99 (0.98;0.99)	7.4075e-05
csf1	Dizziness and giddiness (Light-headedness and vertigo)	sense organs	1743	1.15 (1.09;1.21)	1.61482e-08	1.01 (0.96;1.05)	0.814906	1.03 (0.98;1.08)	0.265601	1.02 (0.97;1.07)	0.369992	1.02 (0.97;1.07)	0.450167	1.01 (0.96;1.06)	0.700626	1.00 (0.98;1.02)	0.798513	0.99 (0.97;1.01)	0.270046
fcgr2b	Obesity	endocrine/metabolic	3046	1.11 (1.07;1.15)	1.96168e-08	1.00 (0.96;1.03)	0.814995	1.05 (1.02;1.09)	0.00398517	1.03 (0.99;1.07)	0.0959037	1.04 (1.00;1.08)	0.0337273	1.00 (0.97;1.04)	0.897596	1.02 (1.00;1.03)	0.0296226	0.99 (0.98;1.00)	0.198306
nppc	Cholelithiasis	digestive	1113	1.24 (1.16;1.33)	3.54982e-10	1.01 (0.95;1.07)	0.815035	0.91 (0.85;0.97)	0.00306815	0.96 (0.90;1.02)	0.155376	1.02 (0.96;1.08)	0.467961	1.03 (0.97;1.09)	0.406485	0.98 (0.96;1.01)	0.174277	1.00 (0.98;1.02)	0.687361
apod	Arthropathy NOS	musculoskeletal	5336	0.87 (0.85;0.89)	2.15517e-23	1.00 (0.98;1.03)	0.815043	0.91 (0.88;0.93)	2.42035e-12	1.00 (0.97;1.02)	0.727082	1.00 (0.97;1.02)	0.834763	1.00 (0.97;1.03)	0.990793	1.00 (0.98;1.02)	0.821641	1.00 (0.99;1.01)	0.685928
lgmn	Chronic renal failure [CKD]	genitourinary	2098	1.22 (1.17;1.27)	9.06813e-19	1.01 (0.96;1.05)	0.815127	1.19 (1.14;1.24)	9.40532e-15	1.00 (0.96;1.05)	0.830042	1.01 (0.97;1.05)	0.650508	1.01 (0.97;1.06)	0.529812	1.00 (0.96;1.05)	0.938476	1.01 (0.99;1.03)	0.214103
rbp7	Other forms of chronic heart disease	circulatory system	942	1.23 (1.15;1.31)	1.22785e-09	0.99 (0.93;1.06)	0.815162	1.07 (1.00;1.14)	0.0425624	1.03 (0.96;1.10)	0.418605	0.97 (0.91;1.03)	0.341167	0.99 (0.92;1.05)	0.693892	1.00 (0.97;1.04)	0.784534	1.01 (0.98;1.03)	0.522134
acaa1	Gout	endocrine/metabolic	813	1.34 (1.25;1.44)	7.10456e-16	1.01 (0.94;1.08)	0.815227	1.07 (1.00;1.15)	0.053403	1.07 (0.99;1.14)	0.0721574	1.06 (0.99;1.14)	0.102603	1.02 (0.95;1.09)	0.571651	1.00 (0.96;1.03)	0.915005	1.03 (1.00;1.05)	0.0239716
tnfrsf1b	Osteoarthrosis NOS	musculoskeletal	1810	1.28 (1.22;1.34)	3.32474e-23	1.01 (0.96;1.05)	0.815262	1.06 (1.01;1.11)	0.0146817	1.04 (1.00;1.09)	0.0653057	1.04 (0.99;1.09)	0.129998	1.03 (0.98;1.08)	0.190397	1.00 (0.97;1.03)	0.954114	1.01 (0.99;1.03)	0.213893
il2ra	Atrial fibrillation and flutter	circulatory system	1461	1.23 (1.17;1.30)	1.43644e-14	1.01 (0.96;1.06)	0.815263	1.06 (1.01;1.12)	0.01929	1.07 (1.01;1.12)	0.0165734	1.04 (0.99;1.09)	0.164851	1.03 (0.97;1.08)	0.328894	0.98 (0.96;1.01)	0.189192	1.01 (0.99;1.02)	0.558407
cpxm2	Sleep apnea	neurological	744	1.34 (1.24;1.44)	4.3197e-14	0.99 (0.92;1.07)	0.815267	1.07 (1.00;1.15)	0.0638383	1.07 (0.99;1.15)	0.0709646	1.05 (0.97;1.12)	0.225491	1.03 (0.96;1.11)	0.393207	1.03 (1.00;1.07)	0.0601631
cd46	Pleurisy; pleural effusion	respiratory	1827	1.18 (1.13;1.24)	4.13612e-12	1.01 (0.96;1.05)	0.815334	1.03 (0.98;1.08)	0.216866	1.02 (0.97;1.07)	0.452771	1.01 (0.97;1.06)	0.614362	1.01 (0.96;1.05)	0.814095	1.00 (0.98;1.03)	0.643813	0.99 (0.98;1.01)	0.349059
fgfr2	Intestinal infection	infectious diseases	1928	1.24 (1.18;1.30)	5.02939e-19	1.01 (0.96;1.05)	0.815527	1.02 (0.97;1.06)	0.46287	1.00 (0.96;1.05)	0.993464	1.01 (0.96;1.05)	0.80937	1.00 (0.95;1.04)	0.896118	0.99 (0.97;1.01)	0.292457	1.00 (0.98;1.02)	0.925466
folr3	Essential hypertension	circulatory system	8720	1.09 (1.07;1.12)	4.82253e-16	1.00 (0.98;1.02)	0.81555	1.03 (1.01;1.05)	0.0146651	1.03 (1.01;1.05)	0.00383627	1.01 (0.99;1.03)	0.415661	1.00 (0.98;1.02)	0.783921	1.00 (0.99;1.01)	0.66556	1.00 (0.99;1.00)	0.327274
vsig2	Coronary atherosclerosis	circulatory system	2470	1.22 (1.17;1.27)	5.06819e-21	1.00 (0.97;1.05)	0.815742	1.04 (1.00;1.08)	0.064268	1.04 (1.00;1.08)	0.0838207	1.04 (1.00;1.09)	0.0373298	1.02 (0.98;1.06)	0.320415	1.00 (0.98;1.02)	0.930539	0.99 (0.97;1.00)	0.100796
cd99	Essential hypertension	circulatory system	8723	1.09 (1.07;1.12)	7.63077e-13	1.00 (0.98;1.02)	0.815811	1.02 (1.00;1.04)	0.0856875	1.02 (1.00;1.04)	0.0470933	1.03 (1.01;1.05)	0.010575	1.01 (0.98;1.03)	0.616819			1.00 (1.00;1.01)	0.486096
cd83	Cellulitis and abscess of arm/hand	dermatologic	1079	1.35 (1.27;1.43)	2.73022e-21	1.01 (0.95;1.07)	0.815843	1.09 (1.02;1.15)	0.00748863	1.07 (1.01;1.14)	0.0229038	1.02 (0.96;1.09)	0.445815	1.03 (0.97;1.09)	0.361758	1.00 (0.97;1.03)	0.910277	1.02 (1.00;1.04)	0.0949579
gp1ba	Type 2 diabetes with ophthalmic manifestations	endocrine/metabolic	411	0.85 (0.77;0.94)	0.001247	0.99 (0.90;1.09)	0.815854	0.76 (0.69;0.83)	2.28423e-08	0.80 (0.72;0.88)	4.70304e-06	0.89 (0.81;0.98)	0.0162043	0.90 (0.81;0.99)	0.024785	0.98 (0.92;1.04)	0.480652	1.00 (0.96;1.04)	0.981474
palm2	Gastric ulcer	digestive	542	1.31 (1.19;1.43)	4.96586e-09	1.01 (0.93;1.10)	0.815855	1.13 (1.04;1.24)	0.00675695	1.06 (0.97;1.16)	0.193987	1.01 (0.93;1.10)	0.79408	1.00 (0.92;1.09)	0.921891	0.96 (0.92;1.00)	0.0271241	0.98 (0.94;1.02)	0.423749
kif1c	Chronic airway obstruction	respiratory	1628	1.17 (1.11;1.23)	1.09206e-09	1.01 (0.96;1.06)	0.815907	1.06 (1.01;1.12)	0.0205163	1.06 (1.00;1.11)	0.0334028	1.03 (0.98;1.08)	0.328128	1.01 (0.96;1.06)	0.653185	1.02 (0.96;1.08)	0.568177
ctsd	Unspecified monoarthritis	musculoskeletal	2633	1.19 (1.14;1.24)	4.86554e-17	1.00 (0.96;1.03)	0.815912	1.08 (1.04;1.12)	0.000126983	1.05 (1.01;1.09)	0.0107746	0.99 (0.95;1.03)	0.686872	0.99 (0.96;1.03)	0.78595	1.00 (0.98;1.02)	0.798083	0.99 (0.98;1.00)	0.201451
tnfrsf1b	Arthropathy NOS	musculoskeletal	5719	1.20 (1.17;1.23)	3.0238e-40	1.00 (0.98;1.03)	0.815923	1.04 (1.02;1.07)	0.00105753	1.03 (1.00;1.06)	0.0216587	1.03 (1.00;1.05)	0.0477261	1.02 (0.99;1.05)	0.124828	1.01 (0.99;1.03)	0.193124	1.00 (0.99;1.01)	0.932106
il22ra1	Cholelithiasis	digestive	1092	1.01 (0.95;1.07)	0.734799	1.01 (0.95;1.07)	0.81593	1.04 (0.98;1.10)	0.253198	1.02 (0.96;1.08)	0.617599	1.01 (0.95;1.07)	0.76253	1.01 (0.95;1.07)	0.81593	1.00 (0.98;1.03)	0.793664	0.93 (0.91;0.95)	1.06554e-09
pigr	Cardiomegaly	circulatory system	1033	1.32 (1.24;1.41)	1.03112e-17	1.01 (0.95;1.07)	0.815944	1.18 (1.11;1.26)	2.38061e-07	1.07 (1.01;1.14)	0.0286021	1.08 (1.01;1.15)	0.0202174	1.03 (0.96;1.09)	0.42784	0.97 (0.92;1.02)	0.245198	0.99 (0.96;1.01)	0.216386
pon2	Hypercholesterolemia	endocrine/metabolic	5042	1.09 (1.06;1.12)	2.78158e-10	1.00 (0.97;1.02)	0.815946	1.05 (1.03;1.08)	0.000196505	1.07 (1.04;1.10)	1.97608e-06	1.01 (0.98;1.04)	0.484404	1.01 (0.98;1.04)	0.50503	1.00 (0.99;1.02)	0.546794	0.96 (0.95;0.97)	1.78334e-13
osm	Alcohol-related disorders	mental disorders	733	1.29 (1.20;1.39)	9.6981e-12	0.99 (0.92;1.07)	0.81597	1.15 (1.07;1.24)	0.000235258	1.09 (1.02;1.18)	0.0181886	1.06 (0.99;1.15)	0.0980916	1.01 (0.93;1.08)	0.868532	1.01 (0.96;1.06)	0.811638	1.01 (0.99;1.04)	0.269577
fuom	Cellulitis and abscess of arm/hand	dermatologic	1025	1.22 (1.14;1.30)	2.58832e-09	0.99 (0.93;1.06)	0.816061	1.12 (1.05;1.19)	0.000579151	1.07 (1.00;1.14)	0.043805	0.98 (0.92;1.04)	0.476764	1.01 (0.94;1.07)	0.857659	0.95 (0.91;1.00)	0.0485364	1.00 (0.98;1.02)	0.808583
hdac8	Cancer of bronchus; lung	neoplasms	590	0.95 (0.87;1.03)	0.199423	0.99 (0.91;1.07)	0.816087	0.99 (0.91;1.08)	0.847819	0.99 (0.91;1.07)	0.816087	0.99 (0.91;1.07)	0.816087	0.99 (0.91;1.07)	0.816087			0.89 (0.86;0.92)	3.01865e-10
scg3	Diabetic retinopathy	endocrine/metabolic	400	0.76 (0.69;0.84)	7.57728e-08	0.99 (0.90;1.09)	0.816343	0.72 (0.65;0.80)	4.19956e-10	0.89 (0.80;0.98)	0.0221972	0.91 (0.82;1.00)	0.0490368	1.00 (0.90;1.10)	0.979755	1.00 (0.96;1.06)	0.845069	0.96 (0.93;1.00)	0.0378176
cd59	Other abnormal blood chemistry	symptoms	1414	1.25 (1.18;1.33)	1.20006e-14	1.01 (0.95;1.06)	0.816419	1.00 (0.95;1.06)	0.921988	1.00 (0.95;1.06)	0.961845	1.02 (0.97;1.07)	0.503854	1.02 (0.97;1.08)	0.423043	0.98 (0.96;1.01)	0.181929	1.01 (0.99;1.03)	0.193139
arsa	Other chronic ischemic heart disease, unspecified	circulatory system	2280	1.14 (1.10;1.19)	7.23262e-10	1.00 (0.96;1.05)	0.816497	1.14 (1.10;1.19)	3.90952e-10	1.10 (1.05;1.14)	1.4701e-05	1.03 (0.99;1.08)	0.112289	1.00 (0.96;1.05)	0.84136	0.98 (0.95;1.01)	0.176017	1.00 (0.99;1.02)	0.613554
cd300c	Emphysema	respiratory	523	1.34 (1.23;1.47)	2.9004e-11	1.01 (0.93;1.10)	0.816522	1.07 (0.98;1.17)	0.107697	1.04 (0.96;1.14)	0.323655	1.03 (0.95;1.13)	0.451916	1.02 (0.93;1.11)	0.708857	0.99 (0.95;1.05)	0.846633	1.02 (0.99;1.05)	0.208276
hgf	Hyperlipidemia	endocrine/metabolic	1149	1.31 (1.23;1.39)	1.15549e-17	1.01 (0.95;1.07)	0.816592	1.16 (1.10;1.23)	6.90289e-07	1.09 (1.03;1.16)	0.0034683	1.07 (1.01;1.13)	0.0284631	1.03 (0.97;1.10)	0.279623	0.99 (0.96;1.03)	0.566086	1.04 (1.02;1.06)	0.000349672
scg2	Essential hypertension	circulatory system	8724	1.00 (0.98;1.02)	0.894286	1.00 (0.98;1.02)	0.81666	0.92 (0.90;0.94)	9.37093e-14	0.93 (0.91;0.95)	1.28118e-12	0.94 (0.92;0.96)	6.77696e-08	0.98 (0.96;1.01)	0.141115			1.01 (1.01;1.02)	0.000370386
fuom	Erectile dysfunction [ED]	genitourinary	402	1.34 (1.21;1.48)	9.96849e-09	0.99 (0.90;1.09)	0.816683	1.22 (1.10;1.35)	8.80291e-05	1.20 (1.08;1.32)	0.000376896	1.04 (0.94;1.15)	0.427871	1.04 (0.94;1.15)	0.42253	1.08 (1.01;1.16)	0.0265371	1.03 (0.99;1.06)	0.15221
cda	Gout	endocrine/metabolic	798	1.32 (1.23;1.42)	2.98924e-14	0.99 (0.92;1.06)	0.816724	1.22 (1.14;1.31)	5.38981e-08	1.14 (1.06;1.23)	0.00023101	1.12 (1.04;1.20)	0.00203522	1.09 (1.02;1.17)	0.0145429	0.99 (0.96;1.02)	0.584856	0.99 (0.97;1.02)	0.624853
apoa4	Hypothyroidism NOS	endocrine/metabolic	1664	1.02 (0.97;1.07)	0.51453	1.01 (0.96;1.06)	0.816757	1.00 (0.95;1.05)	0.991614	1.01 (0.96;1.06)	0.641382	0.99 (0.95;1.04)	0.823477	1.00 (0.95;1.05)	0.917948	1.02 (1.00;1.04)	0.0985955	1.05 (1.04;1.07)	5.25187e-10
palm2	Osteoarthrosis NOS	musculoskeletal	1790	1.34 (1.28;1.41)	8.00397e-31	1.01 (0.96;1.05)	0.816764	1.16 (1.10;1.22)	1.11797e-08	1.06 (1.00;1.11)	0.0327791	1.02 (0.97;1.07)	0.36146	1.01 (0.96;1.06)	0.788678	0.99 (0.97;1.01)	0.347915	1.02 (0.99;1.04)	0.170007
fabp4	Gout	endocrine/metabolic	847	2.06 (1.92;2.21)	7.9309e-91	1.01 (0.94;1.08)	0.816922	1.24 (1.16;1.33)	3.04176e-10	1.02 (0.96;1.10)	0.47569	1.02 (0.95;1.09)	0.537792	1.02 (0.95;1.09)	0.60982	1.02 (0.99;1.06)	0.166707	0.99 (0.96;1.01)	0.239367
mmp8	Other diseases of lung	respiratory	412	1.32 (1.20;1.46)	3.59185e-08	1.01 (0.92;1.11)	0.816933	1.09 (0.98;1.20)	0.101138	1.08 (0.98;1.19)	0.1273	1.05 (0.95;1.16)	0.33828	1.03 (0.93;1.13)	0.597256	1.04 (0.96;1.14)	0.336844	1.01 (0.98;1.05)	0.538292
plaur	Neurological disorders	mental disorders	319	1.44 (1.28;1.62)	2.29371e-09	1.01 (0.91;1.13)	0.816971	1.17 (1.04;1.32)	0.00816442	1.10 (0.98;1.23)	0.111306	1.09 (0.97;1.22)	0.151279	1.07 (0.96;1.20)	0.216389	0.97 (0.92;1.03)	0.305555	1.05 (1.01;1.09)	0.0264899
larp1	Hypercholesterolemia	endocrine/metabolic	5010	1.09 (1.06;1.12)	8.02604e-09	1.00 (0.98;1.03)	0.816978	1.03 (1.00;1.06)	0.0409528	1.03 (1.01;1.06)	0.0179149	1.01 (0.99;1.04)	0.312481	1.00 (0.98;1.03)	0.816978			1.00 (0.99;1.01)	0.628295
clul1	Diabetic retinopathy	endocrine/metabolic	393	0.66 (0.59;0.73)	2.12152e-15	0.99 (0.89;1.09)	0.817009	0.85 (0.77;0.94)	0.00207449	0.82 (0.74;0.91)	0.000114347	1.01 (0.91;1.11)	0.884469	1.00 (0.90;1.10)	0.997773	1.02 (0.97;1.07)	0.446914	0.99 (0.96;1.03)	0.692052
rbp5	Occlusion of cerebral arteries	circulatory system	768	1.28 (1.18;1.38)	1.90647e-10	1.01 (0.94;1.08)	0.817027	1.12 (1.04;1.20)	0.003208	1.08 (1.00;1.16)	0.0411897	1.08 (1.00;1.16)	0.0425629	1.03 (0.96;1.11)	0.352348	0.97 (0.93;1.01)	0.187164	1.01 (0.99;1.04)	0.346856
fabp4	Gastritis and duodenitis	digestive	2356	1.19 (1.14;1.25)	5.02126e-15	1.00 (0.96;1.05)	0.817038	1.04 (0.99;1.08)	0.0969981	1.05 (1.00;1.09)	0.0362329	1.02 (0.98;1.06)	0.382138	1.01 (0.97;1.05)	0.621112	1.01 (0.99;1.03)	0.432994	1.00 (0.99;1.02)	0.51652
cfb	Heart failure NOS	circulatory system	1430	1.33 (1.26;1.41)	3.40192e-25	1.01 (0.96;1.06)	0.817076	1.02 (0.97;1.08)	0.43334	0.99 (0.94;1.04)	0.612472	1.01 (0.96;1.07)	0.654329	0.99 (0.94;1.04)	0.750102	0.99 (0.96;1.02)	0.637647	0.99 (0.97;1.01)	0.336568
csf3r	Obesity	endocrine/metabolic	2949	1.29 (1.24;1.33)	6.78368e-42	1.00 (0.97;1.04)	0.817403	1.11 (1.07;1.15)	1.89039e-08	1.10 (1.06;1.14)	1.07112e-07	1.05 (1.01;1.09)	0.0112258	1.04 (1.00;1.07)	0.0532117	1.00 (0.97;1.03)	0.990917	1.00 (0.99;1.02)	0.482744
dffa	Hypercholesterolemia	endocrine/metabolic	5224	1.10 (1.07;1.13)	2.95716e-11	1.00 (0.98;1.03)	0.817416	1.08 (1.05;1.11)	1.23608e-08	1.04 (1.01;1.07)	0.00528832	1.02 (0.99;1.05)	0.13571	1.01 (0.98;1.03)	0.636014	1.00 (0.97;1.03)	0.909647	1.01 (1.00;1.02)	0.060969
rp2	Pneumonitis due to inhalation of food or vomitus	respiratory	440	1.01 (0.92;1.11)	0.814559	0.99 (0.90;1.09)	0.817424	1.00 (0.91;1.10)	0.9858	1.00 (0.91;1.10)	0.950952	1.00 (0.91;1.10)	0.933006	0.99 (0.90;1.09)	0.817424	0.91 (0.85;0.98)	0.0115783	1.12 (1.08;1.17)	3.63122e-09
scara5	Edema	symptoms	991	1.25 (1.17;1.34)	5.29829e-11	1.01 (0.95;1.07)	0.817497	0.99 (0.93;1.05)	0.727138	1.00 (0.94;1.06)	0.923148	1.00 (0.93;1.06)	0.887569	1.01 (0.95;1.08)	0.67639	0.98 (0.95;1.02)	0.328715	1.04 (1.02;1.07)	0.000901839
csf1	Cerebrovascular disease	circulatory system	546	1.29 (1.18;1.41)	1.31942e-08	1.01 (0.93;1.10)	0.817506	1.06 (0.97;1.16)	0.171979	1.06 (0.97;1.16)	0.178031	1.04 (0.96;1.14)	0.334452	1.03 (0.95;1.12)	0.484398	1.02 (0.99;1.06)	0.22071	1.00 (0.97;1.03)	0.86936
ca6	Rheumatoid arthritis	musculoskeletal	644	0.79 (0.73;0.86)	3.6877e-08	1.01 (0.93;1.09)	0.817542	0.86 (0.80;0.93)	0.000169492	0.88 (0.82;0.95)	0.00162984	0.90 (0.83;0.97)	0.0073162	0.96 (0.88;1.03)	0.255592	0.97 (0.94;1.01)	0.10428	1.02 (0.99;1.05)	0.170522
clmp	Gastritis and duodenitis	digestive	2356	1.15 (1.10;1.20)	1.65596e-09	1.00 (0.96;1.05)	0.817555	0.99 (0.95;1.03)	0.602861	1.00 (0.96;1.04)	0.896712	1.00 (0.96;1.05)	0.866578	1.00 (0.96;1.05)	0.860593	1.00 (0.98;1.01)	0.648374	1.00 (0.98;1.01)	0.88057
srp14	Chronic renal failure [CKD]	genitourinary	2077	1.19 (1.14;1.25)	7.22567e-15	0.99 (0.95;1.04)	0.81762	1.13 (1.08;1.18)	4.45452e-08	0.93 (0.89;0.98)	0.00246737	0.97 (0.93;1.01)	0.180397	1.00 (0.96;1.04)	0.988008	1.00 (0.97;1.02)	0.745018	1.00 (0.98;1.01)	0.618975
prss8	Other peripheral nerve disorders	neurological	1351	1.19 (1.12;1.26)	3.77875e-09	0.99 (0.94;1.05)	0.817661	1.09 (1.03;1.15)	0.00264478	1.06 (1.00;1.12)	0.0350034	1.04 (0.98;1.10)	0.167941	1.02 (0.96;1.07)	0.555573	0.99 (0.97;1.01)	0.376942	0.99 (0.97;1.01)	0.476536
bap18	Pneumococcal pneumonia	respiratory	1762	1.16 (1.11;1.22)	6.00091e-10	1.01 (0.96;1.05)	0.817728	1.05 (1.00;1.10)	0.0469412	1.01 (0.96;1.05)	0.80322	0.98 (0.94;1.03)	0.491191	0.97 (0.93;1.02)	0.245675	1.00 (0.97;1.03)	0.94274	1.01 (0.99;1.02)	0.435335
cst3	Cholecystitis without cholelithiasis	digestive	387	1.38 (1.24;1.54)	4.5716e-09	0.99 (0.89;1.09)	0.81776	1.02 (0.92;1.13)	0.686308	0.99 (0.90;1.10)	0.901123	0.99 (0.89;1.09)	0.790886	0.99 (0.89;1.09)	0.81776	0.99 (0.95;1.04)	0.689158	1.01 (0.97;1.04)	0.693104
cd300c	Abnormal results of function study of liver	digestive	945	1.23 (1.15;1.31)	4.68553e-10	1.01 (0.95;1.07)	0.817805	1.08 (1.01;1.15)	0.0215452	1.04 (0.97;1.10)	0.278699	1.04 (0.97;1.11)	0.274875	1.01 (0.95;1.08)	0.759556	1.00 (0.97;1.04)	0.893949	1.00 (0.98;1.03)	0.846411
tnfrsf12a	Arthropathy NOS	musculoskeletal	5735	1.17 (1.14;1.21)	1.77847e-28	1.00 (0.97;1.02)	0.817885	1.02 (1.00;1.05)	0.0742563	1.03 (1.00;1.05)	0.0527926	1.03 (1.01;1.06)	0.0185157	1.02 (0.99;1.05)	0.114501	1.01 (0.99;1.03)	0.44341	0.99 (0.99;1.00)	0.212311
sirpb1	Renal failure NOS	genitourinary	242	1.61 (1.41;1.83)	5.24822e-13	0.99 (0.87;1.12)	0.817909	0.99 (0.88;1.13)	0.934949	0.99 (0.87;1.12)	0.885567	0.99 (0.87;1.12)	0.876501	0.98 (0.86;1.11)	0.693908	0.93 (0.87;1.00)	0.0463961	1.03 (0.99;1.09)	0.169727
mrpl58	Type 2 diabetes	endocrine/metabolic	2601	1.13 (1.09;1.18)	2.48696e-10	1.00 (0.97;1.04)	0.817952	1.05 (1.01;1.09)	0.0183208	1.03 (1.00;1.08)	0.0837937	1.01 (0.97;1.05)	0.612479	1.00 (0.97;1.04)	0.817952			1.01 (0.99;1.02)	0.293728
csf3r	Septicemia	infectious diseases	1270	1.17 (1.11;1.24)	1.86088e-08	1.01 (0.95;1.06)	0.81801	1.04 (0.98;1.10)	0.186094	1.04 (0.99;1.10)	0.132541	1.00 (0.95;1.06)	0.890845	1.00 (0.95;1.06)	0.904682	0.99 (0.94;1.05)	0.78455	1.02 (1.00;1.04)	0.10801
ncan	Edema	symptoms	991	0.75 (0.70;0.80)	1.11958e-17	1.01 (0.95;1.07)	0.818022	0.88 (0.82;0.93)	4.1221e-05	0.91 (0.85;0.97)	0.00278555	0.93 (0.88;0.99)	0.026066	0.99 (0.93;1.05)	0.708012	1.00 (0.96;1.05)	0.866706	0.99 (0.96;1.01)	0.298853
epha2	Cholelithiasis	digestive	1075	1.28 (1.20;1.37)	3.37298e-14	1.01 (0.95;1.07)	0.818031	1.01 (0.95;1.07)	0.818495	1.03 (0.97;1.09)	0.360478	1.01 (0.95;1.07)	0.84366	1.02 (0.96;1.08)	0.589667	0.96 (0.94;0.99)	0.00247188	1.00 (0.98;1.02)	0.799843
lrtm2	Type 2 diabetes	endocrine/metabolic	2601	0.74 (0.71;0.77)	9.04468e-51	1.00 (0.97;1.04)	0.818122	0.80 (0.77;0.83)	1.02698e-27	0.90 (0.86;0.93)	3.89785e-08	0.97 (0.93;1.01)	0.142378	0.99 (0.96;1.03)	0.792046	1.00 (0.98;1.03)	0.79643	1.00 (0.98;1.01)	0.817458
chga	Coronary atherosclerosis	circulatory system	2464	1.16 (1.11;1.21)	2.05616e-12	1.00 (0.96;1.05)	0.818151	0.99 (0.95;1.03)	0.750279	1.02 (0.98;1.07)	0.244389	1.04 (1.00;1.09)	0.0428477	1.04 (1.00;1.08)	0.0748517	0.99 (0.98;1.01)	0.520894	1.00 (0.99;1.01)	0.875131
scamp3	Essential hypertension	circulatory system	8678	1.08 (1.05;1.10)	1.36872e-11	1.00 (0.98;1.02)	0.818163	1.07 (1.05;1.09)	7.66967e-10	1.04 (1.02;1.06)	0.000643839	1.00 (0.98;1.02)	0.891035	1.00 (0.98;1.02)	0.784695	0.99 (0.98;1.00)	0.0351486	1.00 (1.00;1.01)	0.314403
hgf	Bronchopneumonia and lung abscess	respiratory	272	1.60 (1.41;1.82)	5.10547e-13	1.01 (0.90;1.15)	0.818166	1.10 (0.97;1.24)	0.140982	1.15 (1.01;1.30)	0.0280224	1.14 (1.01;1.29)	0.0340221	1.08 (0.96;1.22)	0.209956	0.94 (0.87;1.02)	0.152087	0.99 (0.94;1.03)	0.563414
hsd11b1	Sleep apnea	neurological	772	0.72 (0.68;0.78)	6.2579e-19	1.01 (0.94;1.08)	0.818179	0.89 (0.83;0.96)	0.00231818	0.94 (0.88;1.01)	0.106555	1.01 (0.94;1.08)	0.809011	1.01 (0.94;1.09)	0.760697	0.85 (0.70;1.04)	0.11522	0.99 (0.96;1.01)	0.39498
edn1	Diaphragmatic hernia	digestive	3109	1.11 (1.07;1.15)	2.22966e-08	1.00 (0.97;1.04)	0.81823	1.03 (0.99;1.06)	0.153216	1.02 (0.99;1.06)	0.224729	1.03 (0.99;1.06)	0.13058	1.02 (0.98;1.05)	0.311192	1.00 (0.98;1.02)	0.941382
il16	Chronic ulcer of skin	dermatologic	447	1.36 (1.23;1.49)	4.30177e-10	0.99 (0.90;1.09)	0.81835	0.97 (0.88;1.06)	0.466907	0.99 (0.90;1.09)	0.86706	0.97 (0.88;1.06)	0.489137	0.99 (0.90;1.09)	0.813869	1.02 (0.96;1.08)	0.55694	1.01 (0.98;1.05)	0.483229
rida	Arthropathy NOS	musculoskeletal	5465	1.14 (1.11;1.17)	1.28106e-20	1.00 (0.97;1.02)	0.818377	1.03 (1.01;1.06)	0.0130487	1.03 (1.00;1.06)	0.0391826	1.01 (0.98;1.03)	0.596665	0.99 (0.96;1.01)	0.344375	1.00 (0.99;1.01)	0.907068	1.01 (1.00;1.02)	0.11421
polr2f	Tobacco use disorder	mental disorders	1804	1.33 (1.27;1.40)	9.3332e-33	0.99 (0.95;1.04)	0.818377	1.09 (1.04;1.14)	0.000195183	1.12 (1.07;1.17)	1.98886e-06	1.01 (0.96;1.06)	0.723798	1.00 (0.96;1.05)	0.899102			0.99 (0.97;1.01)	0.370735
ren	Other abnormal blood chemistry	symptoms	1472	1.21 (1.14;1.27)	6.80876e-12	0.99 (0.94;1.05)	0.818396	1.17 (1.11;1.24)	3.66916e-09	1.15 (1.09;1.22)	1.51268e-07	1.12 (1.06;1.19)	2.18229e-05	1.08 (1.03;1.14)	0.00194907	0.98 (0.93;1.03)	0.355054	1.00 (0.98;1.02)	0.915869
scg2	Hypovolemia	endocrine/metabolic	1218	1.19 (1.12;1.26)	2.6385e-09	0.99 (0.94;1.05)	0.818497	1.04 (0.98;1.10)	0.23397	1.04 (0.98;1.10)	0.215575	1.05 (1.00;1.11)	0.0716139	1.02 (0.96;1.08)	0.539504			1.02 (0.99;1.04)	0.15463
s100a11	Myocardial infarction	circulatory system	1590	1.17 (1.11;1.23)	1.2059e-09	1.01 (0.96;1.06)	0.818594	1.00 (0.95;1.05)	0.914327	1.00 (0.95;1.05)	0.958356	1.00 (0.95;1.05)	0.994673	1.02 (0.97;1.07)	0.501616	0.99 (0.95;1.02)	0.410451	1.01 (0.99;1.02)	0.509281
timp4	Respiratory insufficiency	respiratory	415	1.40 (1.26;1.55)	1.21748e-10	1.01 (0.92;1.11)	0.818607	1.16 (1.05;1.28)	0.00314927	1.17 (1.06;1.29)	0.00139131	1.10 (1.00;1.22)	0.0449832	1.07 (0.97;1.18)	0.159581	0.98 (0.92;1.03)	0.410935	0.95 (0.91;0.99)	0.0182735
umod	Tobacco use disorder	mental disorders	1828	0.82 (0.78;0.86)	7.00196e-16	0.99 (0.95;1.04)	0.818748	0.89 (0.85;0.94)	1.72167e-06	0.90 (0.86;0.94)	5.56872e-06	0.90 (0.86;0.95)	1.41258e-05	0.91 (0.87;0.96)	9.7711e-05	1.00 (0.98;1.03)	0.71165	1.01 (1.00;1.03)	0.164853
egfr	Arthropathy NOS	musculoskeletal	5771	0.91 (0.89;0.94)	5.54693e-12	1.00 (0.97;1.02)	0.818772	0.96 (0.93;0.98)	0.000758485	0.96 (0.93;0.98)	0.00181672	0.97 (0.95;1.00)	0.0234462	0.96 (0.94;0.99)	0.00494231	1.01 (1.00;1.02)	0.189969	1.00 (0.99;1.01)	0.874673
pltp	Unspecified monoarthritis	musculoskeletal	2847	0.87 (0.84;0.90)	2.8596e-13	1.00 (0.96;1.03)	0.818787	0.98 (0.95;1.02)	0.336125	0.99 (0.95;1.02)	0.447103	0.98 (0.95;1.02)	0.41169	0.99 (0.96;1.03)	0.761631	1.00 (0.98;1.02)	0.907451	1.00 (0.99;1.01)	0.987744
ntrk3	Gout	endocrine/metabolic	842	0.78 (0.73;0.84)	2.48644e-12	1.01 (0.94;1.08)	0.818866	0.80 (0.75;0.86)	4.45876e-10	0.94 (0.88;1.01)	0.070432	0.93 (0.87;0.99)	0.0275327	0.98 (0.92;1.05)	0.586572	1.00 (0.96;1.03)	0.871844	1.00 (0.97;1.02)	0.768073
rbks	Type 2 diabetes	endocrine/metabolic	2623	1.35 (1.30;1.41)	2.38795e-50	1.00 (0.96;1.03)	0.818952	1.25 (1.20;1.30)	5.23998e-29	1.12 (1.08;1.16)	1.1035e-08	1.10 (1.05;1.14)	3.52327e-06	1.02 (0.98;1.06)	0.434854	0.98 (0.94;1.03)	0.466169	1.02 (1.00;1.03)	0.0215882
col18a1	Superficial cellulitis and abscess	dermatologic	544	1.31 (1.20;1.43)	4.17388e-09	1.01 (0.93;1.10)	0.819071	1.07 (0.99;1.17)	0.105712	1.03 (0.95;1.12)	0.47481	1.07 (0.98;1.16)	0.120382	1.05 (0.96;1.14)	0.265644	1.00 (0.96;1.04)	0.997428	1.00 (0.97;1.03)	0.978031
lgals4	Dysphagia	digestive	1434	1.17 (1.10;1.23)	2.78858e-08	1.01 (0.95;1.06)	0.819078	1.10 (1.04;1.16)	0.000676176	1.08 (1.03;1.14)	0.00394552	1.06 (1.00;1.11)	0.0362959	1.02 (0.96;1.07)	0.563897	1.00 (0.96;1.04)	0.992321	0.99 (0.97;1.01)	0.40567
clmp	Diaphragmatic hernia	digestive	3297	1.15 (1.11;1.19)	1.84658e-13	1.00 (0.97;1.04)	0.819133	1.02 (0.98;1.05)	0.32347	1.02 (0.99;1.06)	0.252914	1.01 (0.98;1.04)	0.594952	1.01 (0.97;1.04)	0.766031	1.01 (1.00;1.03)	0.157401	1.00 (0.99;1.01)	0.965259
ctsz	Cholelithiasis	digestive	1109	1.31 (1.23;1.39)	7.67398e-18	1.01 (0.95;1.07)	0.819155	1.09 (1.03;1.15)	0.00509906	1.07 (1.01;1.14)	0.0200196	1.03 (0.97;1.09)	0.339446	1.02 (0.96;1.08)	0.477066	0.97 (0.91;1.03)	0.354544	0.99 (0.97;1.02)	0.613785
serpind1	Coronary atherosclerosis	circulatory system	2467	1.21 (1.16;1.26)	6.7479e-21	1.00 (0.97;1.04)	0.819239	1.08 (1.03;1.12)	0.000258704	1.03 (0.99;1.07)	0.155677	1.02 (0.98;1.06)	0.399381	1.00 (0.96;1.03)	0.803153	1.02 (0.98;1.07)	0.271303	1.00 (0.99;1.02)	0.783115
mamdc4	Essential hypertension	circulatory system	8485	1.16 (1.14;1.19)	8.44196e-41	1.00 (0.98;1.02)	0.819282	1.17 (1.14;1.19)	6.93463e-44	1.12 (1.09;1.14)	1.49256e-23	1.06 (1.04;1.09)	2.01288e-08	1.01 (0.99;1.03)	0.5255	0.99 (0.98;1.01)	0.275461	1.00 (1.00;1.01)	0.517481
pla2g7	Type 1 diabetes	endocrine/metabolic	212	0.50 (0.44;0.58)	2.97123e-23	1.02 (0.89;1.16)	0.819308	0.66 (0.57;0.76)	4.01288e-09	0.78 (0.68;0.89)	0.000345397	0.99 (0.87;1.14)	0.895784	1.00 (0.88;1.15)	0.971695	0.92 (0.78;1.10)	0.370014	0.97 (0.92;1.02)	0.204468
adamts1	Essential hypertension	circulatory system	8226	1.07 (1.04;1.09)	5.76725e-09	1.00 (0.98;1.02)	0.819399	1.02 (1.00;1.04)	0.0474078	1.01 (0.99;1.04)	0.199397	1.01 (0.99;1.03)	0.355413	1.00 (0.98;1.02)	0.819399	1.01 (1.00;1.02)	0.0104375
ggt1	Diabetic retinopathy	endocrine/metabolic	400	1.51 (1.36;1.68)	4.56514e-14	0.99 (0.89;1.09)	0.819471	1.22 (1.10;1.35)	0.000110787	1.18 (1.07;1.31)	0.00104373	1.16 (1.05;1.28)	0.00459594	1.00 (0.90;1.10)	0.942552	1.03 (0.99;1.08)	0.169363	0.95 (0.92;0.99)	0.0148862
crisp2	Obesity	endocrine/metabolic	3142	0.82 (0.78;0.85)	4.04325e-23	1.00 (0.97;1.04)	0.81949	0.99 (0.95;1.02)	0.478905	0.99 (0.96;1.02)	0.548434	1.00 (0.97;1.04)	0.852133	1.00 (0.97;1.04)	0.81949	1.00 (0.98;1.01)	0.759885	1.01 (1.00;1.02)	0.156913
pbxip1	Other chronic ischemic heart disease, unspecified	circulatory system	2175	1.12 (1.07;1.17)	3.1332e-07	1.00 (0.95;1.04)	0.819535	0.99 (0.94;1.03)	0.492023	1.00 (0.96;1.04)	0.965084	1.01 (0.97;1.05)	0.666995	0.99 (0.95;1.04)	0.726098	0.99 (0.97;1.01)	0.261832	0.93 (0.91;0.95)	2.12675e-09
ccl20	Disease of tricuspid valve	circulatory system	650	1.26 (1.17;1.36)	6.0556e-09	1.01 (0.93;1.09)	0.819656	1.15 (1.06;1.24)	0.00046368	1.08 (1.00;1.17)	0.0424387	1.06 (0.98;1.14)	0.148765	1.04 (0.96;1.12)	0.363244	1.01 (0.98;1.05)	0.451417	0.99 (0.96;1.02)	0.635058
angpt2	Arthropathy NOS	musculoskeletal	5769	1.12 (1.09;1.15)	6.57586e-17	1.00 (0.97;1.02)	0.819671	1.06 (1.03;1.08)	6.4571e-05	1.05 (1.02;1.08)	0.00070987	1.04 (1.01;1.07)	0.00535838	1.01 (0.99;1.04)	0.325025	1.00 (0.99;1.01)	0.756376	1.00 (0.99;1.01)	0.434071
hsd11b1	Diabetic retinopathy	endocrine/metabolic	401	0.55 (0.50;0.60)	9.19614e-33	0.99 (0.90;1.09)	0.819671	0.74 (0.67;0.82)	3.44222e-09	0.81 (0.73;0.89)	2.22257e-05	0.85 (0.77;0.94)	0.00141597	0.85 (0.77;0.94)	0.00190056	1.29 (0.73;2.29)	0.378005	1.00 (0.96;1.04)	0.878138
serpinb6	Hypercholesterolemia	endocrine/metabolic	5205	1.09 (1.06;1.12)	2.07901e-09	1.00 (0.98;1.03)	0.819674	1.07 (1.05;1.10)	4.05495e-07	1.04 (1.01;1.07)	0.0108571	1.01 (0.98;1.03)	0.668425	1.00 (0.98;1.03)	0.819674	1.00 (0.98;1.01)	0.422403	1.01 (1.00;1.02)	0.0220971
mmp10	Hypovolemia	endocrine/metabolic	1209	1.21 (1.14;1.28)	9.7733e-11	1.01 (0.95;1.07)	0.819699	1.26 (1.19;1.33)	3.79071e-15	1.18 (1.12;1.25)	1.09212e-08	1.10 (1.04;1.16)	0.00171858	1.05 (0.99;1.11)	0.096255	0.98 (0.96;1.01)	0.299404	1.01 (0.99;1.04)	0.177543
gprc5c	Urinary tract infection	genitourinary	2984	1.12 (1.08;1.16)	1.83563e-09	1.00 (0.96;1.03)	0.819848	1.04 (1.01;1.08)	0.0247704	1.04 (1.00;1.08)	0.0321514	1.00 (0.97;1.04)	0.792682	1.00 (0.97;1.04)	0.948912	0.99 (0.97;1.01)	0.246784	1.00 (0.99;1.02)	0.482509
cep43	Hypercholesterolemia	endocrine/metabolic	5022	1.10 (1.07;1.14)	2.61381e-12	1.00 (0.98;1.03)	0.81986	1.09 (1.06;1.13)	2.92822e-10	1.03 (1.01;1.06)	0.0186086	1.01 (0.99;1.04)	0.297351	1.00 (0.98;1.03)	0.812932	1.01 (1.00;1.02)	0.198292	1.00 (0.99;1.01)	0.873996
csf1	Cholecystitis without cholelithiasis	digestive	388	1.38 (1.25;1.53)	7.16017e-10	0.99 (0.89;1.09)	0.8199	1.05 (0.95;1.16)	0.328615	1.06 (0.96;1.17)	0.283523	1.03 (0.93;1.13)	0.626531	1.01 (0.91;1.12)	0.83262	0.99 (0.95;1.03)	0.615092	1.00 (0.96;1.04)	0.971125
sit1	Unspecified monoarthritis	musculoskeletal	2777	1.12 (1.08;1.16)	3.68818e-09	1.00 (0.97;1.04)	0.819903	1.04 (1.01;1.08)	0.0257421	1.05 (1.01;1.09)	0.0109998	1.03 (0.99;1.06)	0.189332	1.02 (0.98;1.05)	0.395606			0.99 (0.98;1.00)	0.0706682
atraid	Edema	symptoms	955	1.31 (1.22;1.40)	1.32005e-15	1.01 (0.94;1.07)	0.819942	1.05 (0.98;1.12)	0.155062	1.02 (0.96;1.09)	0.509717	1.01 (0.94;1.07)	0.863379	1.00 (0.94;1.07)	0.882792	1.01 (0.98;1.04)	0.484882	1.02 (0.99;1.04)	0.194917
tgoln2	Respiratory failure	respiratory	985	1.21 (1.13;1.29)	6.76687e-09	0.99 (0.93;1.06)	0.820132	0.98 (0.92;1.04)	0.481028	0.98 (0.92;1.04)	0.542577	1.00 (0.94;1.06)	0.924565	1.00 (0.94;1.07)	0.949459	1.00 (0.97;1.03)	0.969898	1.02 (1.00;1.05)	0.0698757
cfb	Edema	symptoms	946	1.29 (1.21;1.38)	3.94066e-14	0.99 (0.93;1.06)	0.820136	0.96 (0.90;1.03)	0.23062	0.95 (0.89;1.02)	0.146517	0.99 (0.92;1.05)	0.65795	0.97 (0.91;1.04)	0.388251	1.00 (0.97;1.04)	0.827874	0.99 (0.97;1.02)	0.642296
ang	Sleep apnea	neurological	762	1.27 (1.18;1.37)	3.19373e-10	1.01 (0.94;1.08)	0.820154	1.05 (0.98;1.13)	0.196867	1.05 (0.98;1.14)	0.158532	1.01 (0.94;1.08)	0.851082	1.01 (0.93;1.08)	0.881536	0.99 (0.96;1.03)	0.783264	0.98 (0.95;1.00)	0.0783464
itgbl1	Type 2 diabetes with ophthalmic manifestations	endocrine/metabolic	402	1.56 (1.41;1.73)	2.41057e-17	1.01 (0.92;1.12)	0.820166	1.44 (1.31;1.59)	4.81612e-13	1.51 (1.37;1.67)	5.21716e-16	1.46 (1.32;1.61)	1.54522e-13	1.39 (1.26;1.53)	8.01061e-11	1.02 (0.97;1.07)	0.385762	1.01 (0.97;1.05)	0.699827
iglc2	Abnormality of gait	neurological	1159	1.25 (1.17;1.32)	2.60164e-13	1.01 (0.95;1.07)	0.82019	1.07 (1.01;1.13)	0.0257847	1.04 (0.98;1.10)	0.157328	1.03 (0.97;1.09)	0.318328	1.02 (0.97;1.08)	0.431787	1.01 (0.98;1.05)	0.404518	1.02 (1.00;1.04)	0.0751572
hnmt	Personal history of diseases of digestive system	digestive	2995	1.12 (1.07;1.16)	9.79301e-09	1.00 (0.97;1.04)	0.820215	1.02 (0.99;1.06)	0.199838	1.02 (0.98;1.05)	0.368129	1.02 (0.99;1.06)	0.252058	1.02 (0.98;1.05)	0.347699	1.01 (0.99;1.03)	0.288378	1.00 (0.99;1.01)	0.739645
creld1	Occlusion of cerebral arteries	circulatory system	729	1.24 (1.15;1.34)	1.98624e-08	0.99 (0.92;1.07)	0.820373	1.07 (0.99;1.15)	0.0741864	1.07 (0.99;1.15)	0.0845873	1.04 (0.97;1.12)	0.244621	1.01 (0.94;1.08)	0.839119	0.98 (0.95;1.02)	0.312185	1.03 (1.00;1.06)	0.0457827
ptprb	Alcohol-related disorders	mental disorders	718	1.24 (1.15;1.33)	2.70807e-08	0.99 (0.92;1.07)	0.820406	1.19 (1.10;1.28)	6.17527e-06	1.05 (0.97;1.13)	0.228507	1.01 (0.94;1.09)	0.746928	0.99 (0.92;1.07)	0.836348	1.00 (0.97;1.03)	0.939409	1.00 (0.98;1.03)	0.992866
cd83	Duodenitis	digestive	829	1.23 (1.15;1.32)	4.27927e-09	1.01 (0.94;1.08)	0.820412	1.06 (0.99;1.13)	0.0998498	1.05 (0.98;1.12)	0.20008	1.01 (0.94;1.08)	0.751408	1.00 (0.94;1.08)	0.890808	0.99 (0.96;1.02)	0.617766	1.00 (0.97;1.02)	0.769121
fabp5	Sleep apnea	neurological	772	1.29 (1.20;1.38)	5.10518e-12	1.01 (0.94;1.08)	0.820425	1.14 (1.06;1.22)	0.000293603	1.14 (1.06;1.23)	0.000268865	1.06 (0.99;1.14)	0.112466	1.00 (0.93;1.07)	0.97645	0.98 (0.94;1.02)	0.255312	1.00 (0.97;1.03)	0.999702
igfbp4	Gastritis and duodenitis	digestive	2311	1.19 (1.14;1.24)	1.44371e-14	1.00 (0.96;1.05)	0.820594	1.05 (1.01;1.10)	0.0214826	1.07 (1.02;1.11)	0.0021755	1.04 (1.00;1.08)	0.0843605	1.03 (0.98;1.07)	0.219152	1.00 (0.98;1.02)	0.839611	1.00 (0.98;1.01)	0.714743
vwf	Other anemias	hematopoietic	2474	1.13 (1.09;1.18)	1.9046e-09	1.00 (0.97;1.05)	0.820616	1.06 (1.02;1.10)	0.00456651	1.04 (1.00;1.09)	0.036727	1.02 (0.98;1.06)	0.424095	1.01 (0.97;1.05)	0.642955	0.99 (0.98;1.01)	0.429337	0.99 (0.97;1.00)	0.0714894
ctbs	Other chronic ischemic heart disease, unspecified	circulatory system	2147	1.14 (1.09;1.19)	5.19371e-09	1.00 (0.96;1.05)	0.820619	1.03 (0.99;1.08)	0.154193	1.03 (0.98;1.07)	0.224123	1.01 (0.97;1.06)	0.522681	1.00 (0.96;1.04)	0.983665	1.03 (1.00;1.06)	0.0544019	1.01 (0.99;1.02)	0.230478
shbg	Hypercholesterolemia	endocrine/metabolic	5022	0.79 (0.76;0.81)	2.49957e-53	1.00 (0.97;1.03)	0.820672	0.91 (0.89;0.94)	3.60534e-10	0.92 (0.90;0.95)	1.89311e-08	0.95 (0.93;0.98)	0.000814676	0.98 (0.95;1.01)	0.126943	0.99 (0.98;1.00)	0.0384686	0.98 (0.97;0.98)	2.73493e-07
cemip2	Essential hypertension	circulatory system	8226	1.12 (1.09;1.14)	4.71748e-24	1.00 (0.98;1.02)	0.820685	1.03 (1.01;1.05)	0.00402256	1.01 (0.99;1.03)	0.258495	1.00 (0.98;1.02)	0.943652	1.00 (0.98;1.02)	0.953825	1.00 (0.99;1.02)	0.47674	1.02 (1.01;1.03)	0.000125403
septin8	Obstructive chronic bronchitis	respiratory	813	1.42 (1.32;1.53)	3.10739e-20	0.99 (0.92;1.07)	0.8207	1.06 (0.98;1.14)	0.137854	1.08 (1.00;1.16)	0.0474858	1.07 (1.00;1.15)	0.0620095	1.04 (0.96;1.11)	0.344839	0.99 (0.95;1.03)	0.532321	0.99 (0.96;1.01)	0.294398
akt1s1	Hypercholesterolemia	endocrine/metabolic	5048	1.09 (1.06;1.12)	3.04271e-10	1.00 (0.98;1.03)	0.820838	1.03 (1.00;1.06)	0.0428827	1.03 (1.00;1.06)	0.0521559	1.02 (0.99;1.05)	0.160948	1.00 (0.98;1.03)	0.783602			1.01 (1.00;1.02)	0.00554607
serpind1	Abnormality of gait	neurological	1160	1.18 (1.11;1.26)	3.21678e-08	1.01 (0.95;1.07)	0.820841	1.06 (1.00;1.12)	0.0711406	1.04 (0.98;1.10)	0.189522	1.04 (0.98;1.10)	0.230859	1.00 (0.95;1.06)	0.868667	1.00 (0.93;1.07)	0.936215	0.99 (0.97;1.01)	0.359978
smoc1	Impaired fasting glucose	endocrine/metabolic	769	1.26 (1.17;1.36)	2.07232e-09	0.99 (0.92;1.06)	0.820863	1.03 (0.96;1.10)	0.431994	1.02 (0.95;1.10)	0.52528	1.01 (0.94;1.08)	0.782666	1.01 (0.94;1.08)	0.80822	1.00 (0.96;1.03)	0.779607	1.00 (0.97;1.03)	0.955528
col15a1	Hypovolemia	endocrine/metabolic	1169	1.20 (1.13;1.27)	3.0778e-09	0.99 (0.94;1.05)	0.820871	0.92 (0.87;0.97)	0.00407795	0.96 (0.90;1.02)	0.154055	0.97 (0.91;1.03)	0.290473	0.99 (0.93;1.04)	0.640771	1.00 (0.97;1.02)	0.920975	1.03 (1.01;1.05)	0.0127326
rarres1	Memory loss	mental disorders	383	1.03 (0.93;1.14)	0.621865	1.01 (0.91;1.12)	0.820904	1.01 (0.91;1.12)	0.859225	1.01 (0.92;1.12)	0.785657	1.01 (0.91;1.12)	0.874299	1.01 (0.91;1.12)	0.841169	1.08 (1.02;1.13)	0.00370302	1.22 (1.16;1.28)	1.02874e-15
rarres2	Other acute and subacute forms of ischemic heart disease	circulatory system	366	1.49 (1.34;1.65)	2.18389e-13	1.01 (0.91;1.12)	0.820912	1.15 (1.04;1.28)	0.00766065	1.10 (0.99;1.22)	0.0783647	1.05 (0.95;1.16)	0.354787	1.03 (0.93;1.14)	0.611931	1.02 (0.97;1.07)	0.516465	1.01 (0.97;1.05)	0.555349
tmsb10	Unspecified monoarthritis	musculoskeletal	2838	1.12 (1.08;1.16)	4.76415e-09	1.00 (0.97;1.04)	0.820955	1.04 (1.01;1.08)	0.0241606	1.04 (1.00;1.08)	0.0432974	1.03 (0.99;1.07)	0.155222	1.00 (0.96;1.03)	0.796841			0.99 (0.98;1.01)	0.283172
clec7a	Primary pulmonary hypertension	circulatory system	298	1.46 (1.30;1.64)	1.58322e-10	0.99 (0.88;1.10)	0.821009	1.05 (0.94;1.18)	0.349117	1.05 (0.94;1.17)	0.408702	1.03 (0.92;1.15)	0.591888	1.01 (0.90;1.13)	0.835677	1.26 (1.05;1.52)	0.011802	1.04 (0.95;1.15)	0.378443
fkbp4	Hypercholesterolemia	endocrine/metabolic	5126	1.11 (1.08;1.14)	7.91688e-13	1.00 (0.97;1.02)	0.821052	1.10 (1.07;1.13)	2.46364e-11	1.05 (1.02;1.08)	0.000675872	1.02 (0.99;1.04)	0.261038	1.00 (0.97;1.02)	0.763307	1.01 (0.99;1.03)	0.542714	1.01 (1.00;1.02)	0.266209
pla2g2a	Other chronic ischemic heart disease, unspecified	circulatory system	2254	1.18 (1.13;1.23)	4.74457e-13	1.00 (0.96;1.05)	0.821099	1.07 (1.02;1.12)	0.00306771	1.08 (1.03;1.12)	0.0010497	1.02 (0.98;1.07)	0.327666	1.02 (0.97;1.06)	0.461412	0.99 (0.97;1.01)	0.173007	1.01 (1.00;1.03)	0.0835827
lbp	Coronary atherosclerosis	circulatory system	2533	1.13 (1.09;1.18)	1.3978e-09	1.00 (0.96;1.04)	0.821109	1.05 (1.01;1.09)	0.00975712	1.04 (1.00;1.08)	0.0786972	1.03 (0.99;1.07)	0.140781	1.01 (0.97;1.05)	0.593324	1.00 (0.98;1.03)	0.839129	1.03 (1.01;1.04)	0.000983397
esyt2	Essential hypertension	circulatory system	8497	1.07 (1.05;1.10)	2.12308e-10	1.00 (0.98;1.02)	0.821116	1.06 (1.04;1.09)	1.25237e-08	1.02 (1.00;1.04)	0.0927134	1.02 (0.99;1.04)	0.153016	1.00 (0.98;1.02)	0.760903	1.00 (0.99;1.01)	0.877131	1.00 (1.00;1.01)	0.257759
mmp10	Renal failure NOS	genitourinary	242	1.46 (1.28;1.66)	7.87629e-09	1.01 (0.89;1.15)	0.821139	1.52 (1.34;1.73)	2.05496e-10	1.34 (1.18;1.52)	8.37231e-06	1.16 (1.02;1.32)	0.0214586	1.11 (0.97;1.26)	0.124981	1.05 (0.97;1.12)	0.217415	1.09 (1.04;1.15)	0.000708159
il6	Spondylosis and allied disorders	musculoskeletal	739	1.28 (1.19;1.38)	1.51889e-10	1.01 (0.94;1.09)	0.821145	1.08 (1.00;1.16)	0.0468957	1.04 (0.97;1.13)	0.255505	1.05 (0.97;1.13)	0.223728	1.03 (0.96;1.11)	0.441648			1.00 (0.98;1.03)	0.841423
rab6a	Chronic ulcer of skin	dermatologic	438	0.73 (0.67;0.81)	2.80665e-10	0.99 (0.90;1.09)	0.821163	0.86 (0.78;0.95)	0.00239688	0.92 (0.84;1.01)	0.0980456	0.96 (0.87;1.06)	0.39244	0.97 (0.88;1.06)	0.48625	1.01 (0.96;1.05)	0.814582	1.01 (0.98;1.05)	0.524446
orm1	Sleep apnea	neurological	741	1.30 (1.20;1.39)	3.04803e-12	0.99 (0.92;1.07)	0.821196	1.01 (0.94;1.08)	0.850738	1.03 (0.95;1.10)	0.473765	1.02 (0.95;1.10)	0.611866	1.01 (0.94;1.08)	0.830951	1.03 (0.99;1.07)	0.102991	1.02 (1.00;1.05)	0.0758741
tnfrsf1a	Osteoarthrosis NOS	musculoskeletal	1810	1.30 (1.24;1.37)	1.76987e-26	0.99 (0.95;1.04)	0.821222	1.05 (1.00;1.10)	0.0404525	1.06 (1.01;1.11)	0.01744	1.04 (1.00;1.09)	0.0672973	1.01 (0.97;1.06)	0.629645	0.99 (0.95;1.04)	0.741875	1.02 (1.01;1.04)	0.00377403
asgr1	Vitamin D deficiency	endocrine/metabolic	954	1.27 (1.19;1.36)	5.40707e-13	1.01 (0.95;1.07)	0.821228	1.11 (1.04;1.18)	0.00123039	1.10 (1.03;1.17)	0.00361857	1.05 (0.99;1.12)	0.114107	1.03 (0.97;1.10)	0.290967	0.99 (0.95;1.02)	0.436147	0.98 (0.96;1.01)	0.161625
tnfrsf1a	Urinary incontinence	genitourinary	1099	1.32 (1.24;1.40)	6.17172e-18	0.99 (0.94;1.05)	0.821242	1.09 (1.02;1.15)	0.00767583	1.10 (1.04;1.17)	0.00187022	1.04 (0.98;1.11)	0.154941	1.02 (0.96;1.09)	0.437643	1.00 (0.94;1.05)	0.905112	0.99 (0.97;1.02)	0.64727
echs1	Type 2 diabetes	endocrine/metabolic	2537	1.36 (1.30;1.41)	2.74967e-51	1.00 (0.97;1.04)	0.821243	1.14 (1.09;1.18)	2.49598e-10	1.13 (1.09;1.18)	4.33002e-10	1.04 (1.00;1.09)	0.0340137	1.01 (0.97;1.05)	0.629095	1.01 (0.99;1.04)	0.353859	1.02 (1.00;1.03)	0.0181445
cst3	Bronchopneumonia and lung abscess	respiratory	268	1.52 (1.33;1.74)	3.93243e-10	0.99 (0.87;1.11)	0.821265	1.01 (0.90;1.15)	0.810432	0.98 (0.87;1.11)	0.756771	0.98 (0.87;1.11)	0.773466	0.99 (0.87;1.11)	0.821265	1.02 (0.95;1.08)	0.630894	0.98 (0.93;1.02)	0.326365
plxnb2	Obesity	endocrine/metabolic	3143	1.30 (1.25;1.35)	3.96199e-45	1.00 (0.96;1.03)	0.821343	1.16 (1.12;1.20)	3.55602e-16	1.13 (1.09;1.17)	3.20259e-11	1.07 (1.04;1.11)	7.46462e-05	1.04 (1.00;1.08)	0.0262951	0.99 (0.98;1.01)	0.253542	1.00 (0.98;1.01)	0.629079
ocln	Erectile dysfunction [ED]	genitourinary	415	1.36 (1.23;1.50)	2.63619e-09	0.99 (0.90;1.09)	0.821464	1.14 (1.04;1.26)	0.00776722	1.17 (1.06;1.29)	0.00216452	1.10 (1.00;1.21)	0.0535168	1.02 (0.93;1.13)	0.626425	1.01 (0.93;1.09)	0.845532	0.96 (0.92;1.00)	0.0397078
siglec7	Decubitus ulcer	dermatologic	625	1.27 (1.17;1.38)	1.73307e-08	0.99 (0.92;1.07)	0.821478	1.03 (0.95;1.11)	0.472194	1.02 (0.94;1.10)	0.648871	1.01 (0.94;1.10)	0.728931	1.01 (0.94;1.10)	0.761742	0.99 (0.95;1.03)	0.555587	1.00 (0.97;1.04)	0.761521
ren	Vitamin B-complex deficiencies	endocrine/metabolic	500	1.31 (1.20;1.44)	6.68048e-09	1.01 (0.93;1.10)	0.821541	1.26 (1.15;1.38)	7.02106e-07	1.21 (1.10;1.32)	6.0342e-05	1.20 (1.10;1.32)	8.2921e-05	1.12 (1.03;1.22)	0.0113297	0.94 (0.86;1.03)	0.196147	0.98 (0.95;1.02)	0.34416
ca14	Benign neoplasm of colon	neoplasms	3670	0.90 (0.87;0.93)	6.74624e-10	1.00 (0.96;1.03)	0.821549	0.95 (0.92;0.98)	0.00104903	0.95 (0.92;0.98)	0.00270299	0.97 (0.93;1.00)	0.0316416	0.98 (0.95;1.02)	0.34731	1.04 (0.97;1.11)	0.330733	1.00 (0.99;1.01)	0.697988
b4galt1	Myocardial infarction	circulatory system	1611	1.16 (1.11;1.22)	3.16072e-09	1.01 (0.96;1.06)	0.821571	1.02 (0.97;1.07)	0.39092	1.02 (0.97;1.08)	0.353722	1.02 (0.97;1.08)	0.350249	1.02 (0.97;1.07)	0.453908	0.99 (0.96;1.01)	0.287702	1.01 (0.99;1.02)	0.487169
mrc1	Sleep apnea	neurological	747	1.49 (1.39;1.61)	9.25316e-26	1.01 (0.94;1.08)	0.821597	1.23 (1.14;1.32)	2.55405e-08	1.18 (1.10;1.27)	4.87974e-06	1.18 (1.09;1.26)	1.07031e-05	1.03 (0.96;1.10)	0.473421	1.01 (0.98;1.05)	0.431077	0.99 (0.97;1.02)	0.505735
clec4d	Respiratory insufficiency	respiratory	420	1.43 (1.30;1.58)	4.75937e-13	0.99 (0.90;1.09)	0.821633	1.05 (0.95;1.15)	0.363911	1.04 (0.95;1.15)	0.376278	1.00 (0.91;1.10)	0.9686	1.00 (0.91;1.10)	0.981685	1.01 (0.96;1.06)	0.704096	0.99 (0.95;1.03)	0.533124
cd300e	Osteoarthrosis NOS	musculoskeletal	1831	1.26 (1.20;1.33)	3.90239e-21	1.01 (0.96;1.05)	0.821677	1.03 (0.98;1.08)	0.245782	1.04 (0.99;1.09)	0.108659	1.03 (0.98;1.08)	0.25521	1.01 (0.97;1.06)	0.552856	1.00 (0.98;1.03)	0.720941	1.01 (0.99;1.03)	0.283181
cdh1	Circulatory disease NEC	circulatory system	3257	1.14 (1.10;1.18)	1.50019e-12	1.00 (0.96;1.03)	0.821699	1.04 (1.00;1.07)	0.0454882	1.04 (1.00;1.08)	0.0315952	1.01 (0.98;1.05)	0.569357	1.00 (0.97;1.04)	0.887702	1.00 (0.98;1.01)	0.521184	0.95 (0.94;0.96)	1.59453e-15
ctsz	Respiratory failure	respiratory	997	1.41 (1.32;1.50)	1.44757e-25	1.01 (0.95;1.07)	0.821833	1.05 (0.99;1.12)	0.108749	1.04 (0.98;1.11)	0.21629	1.02 (0.96;1.09)	0.490244	1.03 (0.97;1.10)	0.363534	0.98 (0.91;1.06)	0.638604	1.02 (0.99;1.04)	0.18189
ccl15	Sleep apnea	neurological	776	1.31 (1.22;1.41)	2.20674e-13	0.99 (0.92;1.06)	0.821835	1.10 (1.02;1.18)	0.0120972	1.09 (1.01;1.17)	0.0192234	1.05 (0.97;1.12)	0.208174	1.03 (0.96;1.10)	0.469571	1.02 (0.98;1.06)	0.352583	1.00 (0.97;1.02)	0.869529
dcxr	Unspecified monoarthritis	musculoskeletal	2845	1.14 (1.10;1.19)	4.65498e-11	1.00 (0.96;1.03)	0.821843	1.01 (0.97;1.05)	0.56974	1.03 (0.99;1.07)	0.147525	1.01 (0.97;1.05)	0.670664	1.00 (0.97;1.04)	0.928327	1.00 (0.95;1.06)	0.894003	0.99 (0.98;1.01)	0.436396
s100a12	Respiratory failure	respiratory	992	1.21 (1.14;1.29)	2.22425e-09	0.99 (0.93;1.06)	0.821929	0.99 (0.93;1.06)	0.841061	1.00 (0.94;1.07)	0.975797	0.99 (0.93;1.06)	0.775378	1.00 (0.94;1.06)	0.933161	1.00 (0.97;1.03)	0.892427	1.02 (1.00;1.05)	0.0620303
efemp1	Shortness of breath	respiratory	1761	1.29 (1.23;1.36)	7.27366e-22	1.01 (0.96;1.05)	0.822018	1.06 (1.01;1.11)	0.0180225	1.06 (1.01;1.12)	0.0111232	1.04 (0.99;1.09)	0.136766	1.03 (0.98;1.08)	0.268315	0.98 (0.96;1.00)	0.0703225	1.01 (1.00;1.03)	0.139751
efna4	Malaise and fatigue	symptoms	1557	1.22 (1.16;1.29)	5.82193e-14	1.01 (0.96;1.06)	0.822057	1.08 (1.03;1.13)	0.00299583	1.06 (1.01;1.12)	0.0195989	1.04 (0.99;1.09)	0.126352	1.03 (0.98;1.08)	0.227235	1.01 (0.93;1.09)	0.789081	1.00 (0.98;1.02)	0.748016
retn	Rheumatoid arthritis	musculoskeletal	638	1.28 (1.19;1.39)	5.48661e-10	1.01 (0.93;1.09)	0.822079	1.09 (1.01;1.18)	0.0295957	1.06 (0.98;1.14)	0.179216	1.03 (0.96;1.12)	0.398954	1.04 (0.97;1.13)	0.272036	0.98 (0.93;1.04)	0.478226	1.01 (0.98;1.04)	0.50853
cst3	Rash and other nonspecific skin eruption	dermatologic	960	1.24 (1.16;1.33)	4.01625e-10	0.99 (0.93;1.06)	0.82208	1.01 (0.94;1.07)	0.86668	1.00 (0.94;1.06)	0.928378	0.99 (0.93;1.06)	0.767769	0.99 (0.93;1.06)	0.82208	0.99 (0.96;1.02)	0.67917	1.01 (0.98;1.03)	0.559947
nfu1	Essential hypertension	circulatory system	8491	1.06 (1.04;1.09)	3.37018e-08	1.00 (0.98;1.02)	0.822146	1.04 (1.02;1.06)	0.000694447	1.04 (1.02;1.06)	0.000256897	1.02 (1.00;1.04)	0.0823968	1.00 (0.98;1.02)	0.824619	1.01 (0.99;1.02)	0.322694	1.00 (0.99;1.00)	0.487811
selplg	Sexual and gender identity disorders	mental disorders	370	1.38 (1.24;1.53)	1.24384e-09	1.01 (0.91;1.12)	0.822147	1.22 (1.10;1.35)	0.000127179	1.25 (1.13;1.38)	2.12703e-05	1.02 (0.92;1.13)	0.684214	1.02 (0.92;1.13)	0.733171	0.96 (0.88;1.04)	0.337781	0.99 (0.95;1.03)	0.517113
ghr	Neurological disorders	mental disorders	309	0.93 (0.83;1.05)	0.244883	1.01 (0.90;1.14)	0.822147	0.91 (0.81;1.03)	0.123349	0.91 (0.81;1.03)	0.127513	0.96 (0.86;1.08)	0.522545	0.98 (0.88;1.10)	0.766192	1.01 (0.95;1.06)	0.842141	0.86 (0.83;0.90)	1.09656e-12
nomo1	Abnormality of gait	neurological	1238	1.19 (1.12;1.26)	6.50348e-09	1.01 (0.95;1.06)	0.822184	1.04 (0.98;1.10)	0.159676	1.04 (0.99;1.11)	0.126477	1.06 (1.00;1.12)	0.0518018	1.02 (0.97;1.08)	0.472758	0.99 (0.96;1.01)	0.375934	0.97 (0.95;0.99)	0.0125772
tnfsf14	Pneumonia	respiratory	1555	1.17 (1.11;1.23)	5.76751e-10	0.99 (0.95;1.05)	0.822202	1.05 (1.00;1.10)	0.0538704	1.05 (1.00;1.11)	0.0412103	1.01 (0.96;1.06)	0.645497	0.99 (0.94;1.04)	0.737903	1.00 (0.97;1.04)	0.864914	1.00 (0.98;1.02)	0.921913
fuom	Arthropathy NOS	musculoskeletal	5465	1.17 (1.14;1.20)	5.87702e-28	1.00 (0.98;1.03)	0.82221	1.09 (1.06;1.12)	4.92935e-10	1.07 (1.04;1.10)	8.12761e-07	1.00 (0.97;1.02)	0.737092	1.00 (0.98;1.03)	0.777969	1.00 (0.98;1.02)	0.726107	1.00 (0.99;1.01)	0.464042
lilrb4	Impaired fasting glucose	endocrine/metabolic	747	1.25 (1.16;1.35)	3.73918e-09	1.01 (0.94;1.08)	0.822214	1.04 (0.97;1.12)	0.310083	1.04 (0.97;1.12)	0.240493	1.03 (0.96;1.10)	0.473755	1.02 (0.95;1.09)	0.667178	0.99 (0.96;1.03)	0.740067	0.99 (0.96;1.01)	0.388136
dcbld2	Hypothyroidism NOS	endocrine/metabolic	1725	1.08 (1.03;1.14)	0.00218182	0.99 (0.95;1.04)	0.822238	1.04 (0.99;1.09)	0.0832409	1.04 (0.99;1.09)	0.152043	1.03 (0.98;1.08)	0.224264	1.02 (0.97;1.07)	0.453303	1.05 (1.00;1.10)	0.0289079	0.95 (0.94;0.97)	2.51488e-08
hspb6	Gout	endocrine/metabolic	842	1.69 (1.57;1.83)	7.53133e-41	1.01 (0.94;1.08)	0.822258	1.13 (1.06;1.22)	0.000576955	1.12 (1.04;1.20)	0.00196104	1.10 (1.03;1.18)	0.00616975	1.02 (0.95;1.09)	0.584472			1.00 (0.97;1.02)	0.932179
lgals3	Obstructive chronic bronchitis	respiratory	825	1.24 (1.15;1.33)	1.0306e-08	1.01 (0.94;1.08)	0.822276	1.03 (0.96;1.10)	0.434552	1.02 (0.95;1.09)	0.554271	0.96 (0.89;1.03)	0.223466	1.00 (0.93;1.07)	0.982672	0.99 (0.96;1.02)	0.577741	1.01 (0.98;1.03)	0.626395
cd46	Coronary atherosclerosis	circulatory system	2501	1.14 (1.10;1.19)	1.11403e-10	1.00 (0.96;1.04)	0.822331	1.01 (0.97;1.05)	0.561413	1.01 (0.97;1.05)	0.627259	1.01 (0.97;1.05)	0.668305	1.00 (0.96;1.04)	0.961691	0.97 (0.96;0.99)	0.00310515	1.00 (0.98;1.01)	0.686675
dll1	Disease of tricuspid valve	circulatory system	651	1.34 (1.24;1.46)	5.707e-13	1.01 (0.93;1.09)	0.822348	1.05 (0.97;1.13)	0.247851	1.03 (0.95;1.11)	0.498181	1.03 (0.96;1.12)	0.418299	1.04 (0.96;1.12)	0.338012	1.00 (0.96;1.04)	0.960873	1.02 (0.99;1.06)	0.127919
scarb2	Tobacco use disorder	mental disorders	1768	1.21 (1.15;1.27)	7.42123e-13	1.01 (0.96;1.05)	0.822364	0.91 (0.87;0.96)	0.000215499	0.91 (0.87;0.95)	7.49052e-05	1.03 (0.98;1.08)	0.206745	1.01 (0.97;1.06)	0.609828	1.02 (0.99;1.04)	0.181148	1.01 (0.99;1.02)	0.317902
sirpb1	Decubitus ulcer	dermatologic	621	1.38 (1.28;1.50)	2.62459e-15	1.01 (0.93;1.09)	0.822398	1.06 (0.98;1.14)	0.155477	1.05 (0.97;1.14)	0.223813	1.04 (0.96;1.13)	0.3009	1.01 (0.94;1.10)	0.740972	1.00 (0.96;1.05)	0.917228	1.02 (0.99;1.05)	0.186853
stc1	Iron deficiency anemias, unspecified or not due to blood loss	hematopoietic	1915	1.17 (1.12;1.23)	1.81668e-11	0.99 (0.95;1.04)	0.822422	1.01 (0.96;1.05)	0.785688	0.99 (0.94;1.03)	0.598615	1.00 (0.95;1.04)	0.90706	0.97 (0.93;1.01)	0.161257	1.00 (0.97;1.02)	0.710018	1.00 (0.98;1.02)	0.920757
dcbld2	Decubitus ulcer	dermatologic	623	1.26 (1.16;1.37)	3.3974e-08	0.99 (0.92;1.07)	0.822492	1.17 (1.08;1.27)	0.000169924	1.09 (1.00;1.18)	0.0412802	1.08 (1.00;1.17)	0.0470794	1.05 (0.97;1.13)	0.265971	1.00 (0.92;1.08)	0.944346	1.01 (0.98;1.04)	0.631585
adgrd1	Chronic renal failure [CKD]	genitourinary	1921	1.20 (1.14;1.26)	2.7688e-12	1.01 (0.96;1.05)	0.822631	1.20 (1.15;1.26)	6.06454e-14	1.16 (1.10;1.22)	1.68084e-09	1.08 (1.03;1.13)	0.00104515	1.02 (0.98;1.07)	0.332592	0.98 (0.96;1.01)	0.25673	1.00 (0.98;1.01)	0.672191
paxx	Other chronic ischemic heart disease, unspecified	circulatory system	2138	1.14 (1.09;1.19)	4.58823e-09	1.00 (0.96;1.05)	0.822663	1.01 (0.96;1.05)	0.757155	1.01 (0.97;1.05)	0.650725	1.01 (0.97;1.05)	0.690875	1.01 (0.97;1.05)	0.697218	0.99 (0.97;1.01)	0.254231	1.04 (1.02;1.05)	4.71534e-07
calca	Obesity	endocrine/metabolic	3074	1.43 (1.37;1.49)	1.83274e-59	1.00 (0.97;1.04)	0.822687	1.08 (1.04;1.11)	6.38836e-05	1.05 (1.02;1.09)	0.00542166	1.02 (0.99;1.06)	0.191244	1.03 (0.99;1.06)	0.172919	1.01 (0.99;1.02)	0.300777	1.01 (1.00;1.02)	0.0538551
dpp4	Respiratory failure	respiratory	984	0.83 (0.78;0.89)	2.70853e-08	1.01 (0.95;1.07)	0.822693	0.82 (0.77;0.87)	1.49729e-09	0.81 (0.76;0.86)	8.58947e-11	0.90 (0.84;0.96)	0.00113764	0.97 (0.91;1.03)	0.302912	1.02 (0.99;1.05)	0.254976	1.01 (0.99;1.04)	0.407776
pdgfrb	Circulatory disease NEC	circulatory system	3411	1.02 (0.98;1.05)	0.330133	1.00 (0.96;1.03)	0.82274	0.98 (0.95;1.02)	0.338242	0.99 (0.96;1.02)	0.507768	1.00 (0.96;1.03)	0.840389	0.99 (0.96;1.03)	0.769209	1.01 (0.99;1.02)	0.428716	1.03 (1.02;1.05)	4.43142e-08
cgref1	Hypotension NOS	circulatory system	1309	1.22 (1.15;1.29)	3.00973e-12	1.01 (0.95;1.06)	0.822753	1.07 (1.01;1.13)	0.0184789	1.08 (1.02;1.14)	0.00787093	1.07 (1.01;1.13)	0.023232	1.04 (0.99;1.10)	0.12991	0.99 (0.97;1.01)	0.390968	0.99 (0.97;1.01)	0.157363
pon3	Cellulitis and abscess of arm/hand	dermatologic	1085	0.73 (0.69;0.78)	2.32305e-23	1.01 (0.95;1.07)	0.822811	0.79 (0.74;0.84)	9.06093e-15	0.94 (0.89;1.00)	0.0581919	0.99 (0.93;1.05)	0.788517	1.00 (0.94;1.06)	0.988217	1.00 (0.96;1.05)	0.848398	1.00 (0.98;1.02)	0.896929
lcn2	Cellulitis and abscess of arm/hand	dermatologic	1048	1.32 (1.24;1.41)	2.38823e-18	1.01 (0.95;1.07)	0.822825	1.02 (0.96;1.09)	0.494303	1.02 (0.96;1.08)	0.532718	1.05 (0.99;1.12)	0.10194	1.01 (0.95;1.07)	0.721307	1.00 (0.97;1.04)	0.758211	0.98 (0.96;1.01)	0.132539
palm	Septicemia	infectious diseases	1297	1.22 (1.16;1.30)	4.98899e-12	0.99 (0.94;1.05)	0.822836	0.95 (0.90;1.01)	0.0857567	0.95 (0.90;1.00)	0.0592927	0.98 (0.93;1.04)	0.58665	1.01 (0.96;1.07)	0.751435	0.99 (0.96;1.02)	0.52012	1.03 (1.01;1.05)	0.00894549
tnfrsf13b	Hypercholesterolemia	endocrine/metabolic	5171	1.15 (1.12;1.18)	1.53135e-22	1.00 (0.97;1.02)	0.822881	1.05 (1.02;1.08)	0.00149893	1.03 (1.00;1.06)	0.043498	1.02 (0.99;1.05)	0.146749	1.01 (0.98;1.04)	0.515283	1.00 (0.99;1.02)	0.941666	1.00 (0.99;1.01)	0.633585
chchd10	Cholelithiasis	digestive	1085	1.38 (1.30;1.47)	1.06372e-22	1.01 (0.95;1.07)	0.822917	1.10 (1.03;1.17)	0.00223602	1.07 (1.01;1.14)	0.0212738	1.04 (0.97;1.10)	0.266656	1.01 (0.95;1.07)	0.694452	0.98 (0.95;1.01)	0.239773	1.00 (0.98;1.02)	0.80263
ccl14	Arthropathy NOS	musculoskeletal	5693	1.09 (1.06;1.12)	5.69294e-11	1.00 (0.98;1.03)	0.823012	1.01 (0.98;1.04)	0.40946	1.01 (0.98;1.03)	0.627035	1.01 (0.99;1.04)	0.387485	1.00 (0.98;1.03)	0.750261	1.00 (0.99;1.02)	0.90675	1.00 (0.99;1.01)	0.879088
smoc1	Angina pectoris	circulatory system	1448	1.24 (1.17;1.31)	3.18766e-14	1.01 (0.95;1.06)	0.823038	1.05 (0.99;1.10)	0.0801989	1.03 (0.97;1.08)	0.336851	1.03 (0.98;1.09)	0.243142	1.03 (0.98;1.08)	0.305203	0.99 (0.97;1.02)	0.61366	0.98 (0.97;1.00)	0.0900661
c2	Congestive heart failure (CHF) NOS	circulatory system	884	1.30 (1.21;1.39)	7.67268e-14	0.99 (0.93;1.06)	0.823204	1.09 (1.02;1.16)	0.0158052	0.99 (0.92;1.05)	0.684074	1.03 (0.96;1.10)	0.409597	1.02 (0.95;1.09)	0.606434	1.03 (0.94;1.13)	0.54459	1.01 (0.98;1.04)	0.485938
lamp3	Other chronic nonalcoholic liver disease	digestive	700	1.33 (1.23;1.44)	4.00175e-13	1.01 (0.94;1.09)	0.823231	1.11 (1.03;1.20)	0.00463329	1.08 (1.00;1.16)	0.0403243	1.06 (0.98;1.14)	0.132394	1.03 (0.96;1.11)	0.392626	1.00 (0.97;1.03)	0.80217	1.01 (0.98;1.03)	0.676644
ntrk3	Pneumonia	respiratory	1572	0.74 (0.71;0.78)	3.32444e-30	0.99 (0.95;1.04)	0.823238	0.78 (0.74;0.82)	3.96821e-22	0.86 (0.82;0.91)	4.97287e-09	0.87 (0.83;0.91)	4.02408e-08	0.97 (0.92;1.02)	0.206448	0.99 (0.97;1.02)	0.639722	0.99 (0.97;1.01)	0.156904
immt	Cardiomegaly	circulatory system	1009	1.30 (1.21;1.38)	6.61355e-15	1.01 (0.95;1.07)	0.823354	1.08 (1.01;1.15)	0.0185852	1.10 (1.03;1.17)	0.0034634	1.06 (0.99;1.13)	0.0729061	1.03 (0.97;1.10)	0.386858	1.00 (0.97;1.03)	0.981665	1.02 (0.99;1.04)	0.215626
havcr2	Late effects of cerebrovascular disease	circulatory system	316	1.66 (1.48;1.86)	1.56397e-17	0.99 (0.88;1.10)	0.823362	1.14 (1.02;1.28)	0.0191127	1.13 (1.01;1.26)	0.0311275	1.09 (0.97;1.22)	0.131261	1.03 (0.92;1.15)	0.585511	1.04 (0.93;1.17)	0.459254	1.01 (0.97;1.05)	0.645417
slc39a5	Heart failure NOS	circulatory system	1498	1.20 (1.13;1.26)	4.71753e-11	0.99 (0.95;1.05)	0.82339	1.01 (0.96;1.06)	0.748436	1.01 (0.96;1.07)	0.59814	0.99 (0.94;1.04)	0.586935	1.00 (0.95;1.05)	0.877294	0.95 (0.89;1.01)	0.103017	1.00 (0.98;1.02)	0.778374
prrt3	Obesity	endocrine/metabolic	2966	0.74 (0.71;0.77)	2.6051e-58	1.00 (0.96;1.03)	0.823572	0.82 (0.79;0.85)	4.33236e-27	0.83 (0.80;0.86)	2.07918e-23	1.00 (0.96;1.04)	0.941918	1.00 (0.97;1.04)	0.963646	0.98 (0.97;1.00)	0.0186039	1.00 (0.99;1.01)	0.733827
hgf	Obesity	endocrine/metabolic	3155	1.79 (1.73;1.86)	2.4803e-215	1.00 (0.96;1.03)	0.82369	1.40 (1.36;1.46)	1.61669e-78	1.32 (1.28;1.37)	1.25659e-54	1.01 (0.98;1.05)	0.45903	1.00 (0.96;1.03)	0.909819	0.97 (0.95;0.99)	0.0113383	1.01 (1.00;1.03)	0.0185365
agrn	Chronic ulcer of skin	dermatologic	441	1.67 (1.52;1.84)	6.97297e-25	1.01 (0.92;1.11)	0.823752	1.13 (1.03;1.25)	0.0095715	1.15 (1.04;1.26)	0.00442078	1.12 (1.02;1.23)	0.0220118	1.04 (0.95;1.15)	0.369569	0.95 (0.91;1.00)	0.0296373	1.00 (0.96;1.03)	0.897066
sema3f	Essential hypertension	circulatory system	8662	1.22 (1.20;1.25)	7.76093e-72	1.00 (0.98;1.02)	0.823851	1.04 (1.01;1.06)	0.00111217	1.05 (1.03;1.08)	8.8391e-07	1.01 (0.99;1.03)	0.351552	1.00 (0.98;1.02)	0.819852	0.99 (0.98;1.00)	0.266631	1.01 (1.00;1.01)	0.0432749
adipoq	Type 1 diabetes	endocrine/metabolic	207	0.59 (0.51;0.69)	1.56476e-11	0.98 (0.86;1.13)	0.823853	0.92 (0.80;1.06)	0.228805	0.88 (0.77;1.01)	0.0648743	0.93 (0.81;1.06)	0.279118	1.01 (0.88;1.16)	0.850473	0.94 (0.85;1.04)	0.231135	0.97 (0.93;1.02)	0.288793
csnk1d	Polymyalgia Rheumatica	musculoskeletal	412	1.02 (0.93;1.13)	0.677291	0.99 (0.90;1.09)	0.823895	1.00 (0.91;1.11)	0.936772	0.99 (0.90;1.09)	0.793197	1.00 (0.90;1.10)	0.955292	0.99 (0.90;1.09)	0.823895			1.24 (1.20;1.28)	1.47556e-36
eps8l2	Staphylococcus infections	infectious diseases	486	1.31 (1.20;1.44)	7.22392e-09	0.99 (0.90;1.08)	0.823922	1.11 (1.02;1.22)	0.0200086	1.05 (0.96;1.15)	0.315616	1.03 (0.94;1.12)	0.568253	1.03 (0.94;1.12)	0.577751	0.99 (0.95;1.04)	0.742165	1.00 (0.96;1.03)	0.831917
spock1	Tobacco use disorder	mental disorders	1797	0.85 (0.81;0.89)	3.93128e-11	0.99 (0.95;1.04)	0.824035	0.87 (0.83;0.91)	1.37431e-09	0.88 (0.84;0.92)	3.13338e-08	0.88 (0.84;0.93)	1.86271e-07	0.91 (0.87;0.95)	6.23984e-05	1.00 (0.98;1.02)	0.780884	1.00 (0.98;1.01)	0.70589
psme1	Myocardial infarction	circulatory system	1607	1.07 (1.01;1.12)	0.0117647	1.01 (0.96;1.06)	0.824151	1.06 (1.01;1.11)	0.0308379	1.01 (0.96;1.07)	0.606822	1.03 (0.98;1.08)	0.235738	1.01 (0.96;1.06)	0.666144	1.00 (0.97;1.02)	0.713601	1.08 (1.06;1.10)	2.0662e-13
scara5	Viral pneumonia	respiratory	329	1.43 (1.27;1.60)	1.68915e-09	1.01 (0.91;1.13)	0.824173	1.04 (0.94;1.16)	0.442621	1.06 (0.95;1.18)	0.317983	1.03 (0.92;1.14)	0.657258	1.03 (0.92;1.15)	0.611022	0.97 (0.92;1.02)	0.20615	1.00 (0.96;1.04)	0.835959
glod4	Hypercholesterolemia	endocrine/metabolic	5163	1.09 (1.06;1.12)	1.75581e-09	1.00 (0.98;1.03)	0.824184	1.08 (1.05;1.11)	1.89975e-07	1.03 (1.00;1.06)	0.04833	1.02 (0.99;1.05)	0.14677	1.01 (0.99;1.04)	0.346417			1.01 (1.00;1.02)	0.134405
tafa5	Cholelithiasis	digestive	1109	1.24 (1.17;1.32)	4.59169e-12	0.99 (0.94;1.05)	0.824189	0.96 (0.91;1.02)	0.208891	0.97 (0.91;1.03)	0.257072	0.98 (0.93;1.04)	0.609674	0.99 (0.93;1.05)	0.625568	1.00 (0.98;1.02)	0.942942	1.00 (0.98;1.02)	0.832905
cst3	Hematemesis	digestive	309	1.61 (1.42;1.82)	2.19922e-14	0.99 (0.88;1.10)	0.824227	1.00 (0.89;1.12)	0.978298	0.98 (0.88;1.10)	0.768165	0.98 (0.88;1.10)	0.757673	0.99 (0.88;1.10)	0.824227	1.02 (0.96;1.08)	0.493876	1.02 (0.98;1.06)	0.362683
prap1	Cirrhosis of liver without mention of alcohol	digestive	205	1.93 (1.67;2.23)	6.7363e-19	0.98 (0.86;1.13)	0.824318	1.37 (1.19;1.58)	8.34076e-06	1.27 (1.11;1.46)	0.00062521	1.03 (0.90;1.18)	0.686605	1.03 (0.90;1.19)	0.634937	1.00 (0.91;1.11)	0.983056	0.98 (0.93;1.03)	0.388679
rnaset2	Abnormality of gait	neurological	1235	1.33 (1.26;1.41)	4.93164e-22	1.01 (0.95;1.06)	0.824365	1.11 (1.05;1.18)	0.000246062	1.09 (1.03;1.15)	0.00242754	1.05 (1.00;1.12)	0.0661363	1.04 (0.98;1.10)	0.186267	0.99 (0.96;1.01)	0.324811	1.00 (0.98;1.02)	0.886328
fabp5	Hypoglycemia	endocrine/metabolic	357	1.35 (1.22;1.50)	2.38465e-08	1.01 (0.91;1.12)	0.824376	1.10 (0.99;1.23)	0.0683781	1.12 (1.00;1.24)	0.0428008	1.09 (0.98;1.21)	0.100107	1.05 (0.94;1.16)	0.384585	0.99 (0.93;1.06)	0.758813	1.01 (0.97;1.05)	0.641078
fgfbp1	Hypovolemia	endocrine/metabolic	1221	0.82 (0.77;0.87)	6.05218e-12	0.99 (0.94;1.05)	0.824383	0.90 (0.85;0.96)	0.000462891	0.90 (0.85;0.96)	0.000494702	0.98 (0.92;1.03)	0.416619	0.97 (0.92;1.03)	0.348726	1.01 (0.98;1.04)	0.71479	1.01 (0.99;1.03)	0.27516
lilrb1	Heart failure NOS	circulatory system	1515	1.19 (1.13;1.26)	1.50126e-11	0.99 (0.95;1.05)	0.824385	1.06 (1.01;1.12)	0.0171428	1.05 (1.00;1.11)	0.0485762	1.02 (0.97;1.07)	0.521614	1.01 (0.96;1.06)	0.748541	1.03 (1.00;1.06)	0.0206759	0.99 (0.97;1.01)	0.175909
cd72	Acidosis	endocrine/metabolic	464	1.32 (1.20;1.45)	4.46842e-09	1.01 (0.92;1.11)	0.824421	1.05 (0.95;1.15)	0.349233	0.98 (0.89;1.07)	0.64511	1.02 (0.93;1.12)	0.678529	1.04 (0.95;1.14)	0.408194	0.97 (0.93;1.01)	0.172096	1.04 (1.00;1.07)	0.0434724
adam8	Gout	endocrine/metabolic	842	1.32 (1.23;1.41)	1.48489e-15	0.99 (0.93;1.06)	0.8245	1.03 (0.96;1.10)	0.363521	1.01 (0.95;1.09)	0.66556	0.98 (0.92;1.05)	0.535853	0.97 (0.91;1.04)	0.371613	1.01 (0.97;1.05)	0.660282	1.02 (1.00;1.05)	0.102402
rcor1	Obesity	endocrine/metabolic	3056	1.16 (1.12;1.21)	8.10942e-17	1.00 (0.96;1.03)	0.82452	1.10 (1.06;1.14)	3.94337e-07	1.06 (1.02;1.09)	0.00262873	1.04 (1.00;1.08)	0.0326235	1.01 (0.98;1.05)	0.47959			1.01 (0.99;1.03)	0.280084
lilrb4	Hypothyroidism NOS	endocrine/metabolic	1694	1.21 (1.15;1.27)	8.96639e-14	0.99 (0.95;1.04)	0.824545	1.05 (1.00;1.10)	0.0384115	1.05 (1.00;1.10)	0.0662457	1.03 (0.98;1.08)	0.268913	1.03 (0.98;1.08)	0.274114	1.01 (0.98;1.03)	0.568447	0.98 (0.97;1.00)	0.0288836
adam8	Renal failure NOS	genitourinary	242	1.50 (1.32;1.70)	4.20786e-10	0.99 (0.87;1.12)	0.82456	1.02 (0.89;1.15)	0.813316	0.98 (0.86;1.11)	0.748845	0.98 (0.86;1.11)	0.710296	0.97 (0.85;1.10)	0.590027	0.98 (0.91;1.06)	0.625319	1.00 (0.95;1.05)	0.85871
tafa5	Angina pectoris	circulatory system	1425	1.16 (1.10;1.22)	3.79931e-08	1.01 (0.95;1.06)	0.824621	1.01 (0.96;1.06)	0.778071	1.01 (0.96;1.06)	0.794148	1.00 (0.95;1.05)	0.972856	1.00 (0.95;1.05)	0.885272	1.02 (1.00;1.04)	0.109312	0.99 (0.97;1.01)	0.368866
sele	Tobacco use disorder	mental disorders	1829	1.26 (1.20;1.32)	1.13776e-21	1.01 (0.96;1.05)	0.824629	1.11 (1.06;1.16)	1.76528e-05	1.07 (1.02;1.12)	0.00681334	1.02 (0.97;1.06)	0.5092	1.03 (0.98;1.08)	0.231395	1.01 (0.99;1.03)	0.453699	0.99 (0.97;1.00)	0.114874
tnfsf12	Chronic renal failure [CKD]	genitourinary	2101	0.87 (0.83;0.91)	4.44037e-10	1.00 (0.95;1.04)	0.824671	0.86 (0.82;0.90)	2.24522e-11	0.92 (0.88;0.96)	8.48426e-05	0.99 (0.94;1.03)	0.519062	1.00 (0.96;1.05)	0.916718	1.00 (0.98;1.02)	0.643272	1.01 (1.00;1.03)	0.133967
angpt2	Other abnormal blood chemistry	symptoms	1498	1.26 (1.19;1.32)	3.87852e-17	0.99 (0.94;1.05)	0.824672	1.15 (1.09;1.22)	9.7334e-08	1.14 (1.08;1.20)	1.40734e-06	1.13 (1.07;1.19)	5.61103e-06	1.05 (0.99;1.11)	0.0782424	0.98 (0.96;1.01)	0.13849	1.00 (0.98;1.02)	0.903965
nucb2	Urinary tract infection	genitourinary	3113	1.12 (1.08;1.16)	1.92925e-09	1.00 (0.97;1.04)	0.824822	1.01 (0.98;1.05)	0.464101	1.02 (0.98;1.05)	0.389479	1.01 (0.97;1.04)	0.75224	1.01 (0.97;1.04)	0.736254	1.01 (1.00;1.03)	0.125711	1.00 (0.99;1.01)	0.876831
gcg	Erectile dysfunction [ED]	genitourinary	425	1.43 (1.30;1.57)	1.90381e-13	0.99 (0.90;1.09)	0.824956	1.04 (0.95;1.15)	0.369583	1.05 (0.95;1.15)	0.34336	1.03 (0.93;1.13)	0.589663	1.01 (0.92;1.11)	0.858532			1.00 (0.97;1.04)	0.961757
gpd1	Hypoglycemia	endocrine/metabolic	338	1.50 (1.34;1.67)	3.86469e-13	0.99 (0.89;1.10)	0.824971	1.18 (1.06;1.32)	0.0026716	1.18 (1.06;1.32)	0.00281518	0.98 (0.88;1.09)	0.748213	0.97 (0.87;1.08)	0.602354	1.04 (0.84;1.27)	0.736693	1.00 (0.94;1.05)	0.854494
tgfa	Peripheral vascular disease, unspecified	circulatory system	566	1.67 (1.53;1.82)	1.09042e-31	1.01 (0.93;1.10)	0.825098	1.14 (1.04;1.24)	0.00388136	1.12 (1.03;1.22)	0.00814894	1.03 (0.95;1.12)	0.487418	1.03 (0.95;1.12)	0.519149	1.00 (0.96;1.05)	0.897367	1.03 (1.00;1.06)	0.0959742
unc5d	Obesity	endocrine/metabolic	2949	0.83 (0.80;0.86)	1.82362e-23	1.00 (0.97;1.04)	0.825564	0.99 (0.96;1.03)	0.611923	1.00 (0.97;1.04)	0.82946	1.00 (0.97;1.04)	0.79673	1.00 (0.97;1.04)	0.825564	1.01 (0.99;1.02)	0.454498
hsd11b1	Type 2 diabetes with ophthalmic manifestations	endocrine/metabolic	418	0.55 (0.50;0.61)	5.05529e-33	0.99 (0.90;1.09)	0.825622	0.74 (0.67;0.81)	7.56961e-10	0.81 (0.73;0.89)	1.30331e-05	0.85 (0.77;0.94)	0.00129069	0.86 (0.78;0.94)	0.00188217	1.30 (0.74;2.30)	0.363107	0.99 (0.95;1.02)	0.459744
ppl	Arthropathy NOS	musculoskeletal	5437	1.08 (1.05;1.11)	5.39716e-09	1.00 (0.97;1.02)	0.825637	1.02 (0.99;1.05)	0.15184	1.02 (0.99;1.05)	0.164152	1.00 (0.98;1.03)	0.82796	1.00 (0.97;1.03)	0.937732	1.00 (0.99;1.02)	0.614091	0.99 (0.98;1.00)	0.14953
ggt1	Gout	endocrine/metabolic	840	1.70 (1.57;1.83)	1.71454e-43	1.01 (0.94;1.08)	0.825689	1.10 (1.02;1.18)	0.0100607	1.07 (1.00;1.15)	0.0475741	1.09 (1.01;1.17)	0.0216627	1.02 (0.95;1.10)	0.542805	1.00 (0.97;1.03)	0.951621	1.04 (1.02;1.07)	0.00088763
pgf	Viral pneumonia	respiratory	332	1.53 (1.35;1.73)	1.99355e-11	0.99 (0.89;1.10)	0.8257	1.04 (0.92;1.16)	0.539046	0.97 (0.87;1.09)	0.630156	1.02 (0.91;1.13)	0.770351	1.01 (0.90;1.12)	0.888145	1.01 (0.96;1.06)	0.622107	0.99 (0.95;1.03)	0.687711
hmcn2	Type 2 diabetes with ophthalmic manifestations	endocrine/metabolic	386	1.47 (1.32;1.62)	1.43809e-13	1.01 (0.92;1.12)	0.825735	1.14 (1.03;1.26)	0.0108406	1.11 (1.01;1.23)	0.0345158	1.08 (0.98;1.19)	0.132011	1.02 (0.92;1.12)	0.72854	0.96 (0.92;1.01)	0.10093	0.98 (0.94;1.02)	0.255864
fetub	Chronic renal failure [CKD]	genitourinary	2090	1.25 (1.20;1.31)	5.37492e-22	1.00 (0.96;1.05)	0.825769	1.06 (1.02;1.11)	0.006789	1.04 (1.00;1.09)	0.0591993	1.04 (0.99;1.08)	0.114495	1.03 (0.98;1.07)	0.230936	1.05 (1.00;1.09)	0.0300628	1.00 (0.98;1.01)	0.728859
csf1	Hemoptysis	respiratory	311	1.43 (1.28;1.61)	1.00702e-09	1.01 (0.91;1.13)	0.825838	1.09 (0.97;1.22)	0.134481	1.08 (0.97;1.21)	0.172049	1.05 (0.94;1.18)	0.393026	1.02 (0.91;1.14)	0.720285	0.99 (0.94;1.04)	0.576333	1.02 (0.98;1.07)	0.291382
gpd1	Hyperlipidemia	endocrine/metabolic	1098	1.29 (1.22;1.37)	1.14492e-16	1.01 (0.95;1.07)	0.82584	1.12 (1.06;1.20)	0.000151732	1.09 (1.03;1.16)	0.00529154	1.02 (0.96;1.08)	0.559778	1.01 (0.95;1.08)	0.66169	1.09 (0.98;1.22)	0.120487	0.99 (0.96;1.02)	0.481073
dsc2	Congestive heart failure (CHF) NOS	circulatory system	887	1.66 (1.55;1.78)	2.52987e-46	1.01 (0.94;1.08)	0.825891	1.15 (1.08;1.23)	3.47848e-05	1.12 (1.05;1.20)	0.000902035	1.11 (1.04;1.19)	0.00184532	1.03 (0.96;1.10)	0.423102	0.97 (0.94;1.01)	0.147962	1.00 (0.97;1.02)	0.723486
igfbp4	Other specified gastritis	digestive	1400	1.17 (1.11;1.24)	3.71772e-08	0.99 (0.94;1.05)	0.826034	1.05 (0.99;1.11)	0.095293	1.06 (1.01;1.12)	0.0236098	1.02 (0.96;1.07)	0.557233	1.01 (0.96;1.06)	0.757081	0.99 (0.97;1.01)	0.296317	1.00 (0.98;1.02)	0.786349
tnfrsf8	Obstructive chronic bronchitis	respiratory	841	1.33 (1.24;1.42)	1.84161e-15	0.99 (0.93;1.06)	0.826049	1.03 (0.96;1.11)	0.342784	0.99 (0.92;1.06)	0.684333	1.01 (0.94;1.08)	0.767341	1.00 (0.93;1.07)	0.933419	0.98 (0.95;1.02)	0.380213	1.01 (0.99;1.04)	0.347586
ccl25	Phlebitis and thrombophlebitis of lower extremities	circulatory system	625	1.02 (0.94;1.11)	0.57969	0.99 (0.92;1.07)	0.826061	0.97 (0.90;1.05)	0.492302	0.99 (0.91;1.07)	0.755693	1.01 (0.93;1.09)	0.860012	1.01 (0.93;1.09)	0.894516	1.01 (0.97;1.05)	0.580092	0.90 (0.88;0.93)	1.17572e-12
lgals1	Gout	endocrine/metabolic	832	1.67 (1.56;1.79)	1.90784e-46	1.01 (0.94;1.08)	0.826103	1.12 (1.05;1.20)	0.000756749	1.12 (1.05;1.20)	0.00102637	1.15 (1.08;1.23)	4.32017e-05	1.12 (1.04;1.19)	0.00171879	1.02 (0.98;1.05)	0.325711	1.00 (0.97;1.03)	0.862884
ptprr	Congestive heart failure (CHF) NOS	circulatory system	851	0.99 (0.92;1.06)	0.746964	1.01 (0.94;1.08)	0.826133	0.81 (0.76;0.87)	6.8362e-09	0.86 (0.80;0.92)	1.52133e-05	0.98 (0.91;1.05)	0.52409	1.01 (0.94;1.08)	0.855909	0.93 (0.85;1.02)	0.10436	0.98 (0.95;1.01)	0.177961
scara5	Acidosis	endocrine/metabolic	489	1.41 (1.28;1.55)	1.58178e-12	0.99 (0.91;1.08)	0.826223	0.93 (0.85;1.02)	0.138199	0.96 (0.87;1.04)	0.314799	1.01 (0.92;1.10)	0.852914	1.02 (0.93;1.11)	0.726687	0.98 (0.94;1.02)	0.381495	1.00 (0.97;1.04)	0.888592
cd83	Osteoporosis NOS	musculoskeletal	2290	1.15 (1.10;1.20)	4.58026e-10	1.00 (0.96;1.05)	0.826261	1.05 (1.01;1.09)	0.0255434	1.04 (1.00;1.08)	0.0777654	1.01 (0.97;1.05)	0.720329	1.00 (0.96;1.05)	0.852045	0.99 (0.97;1.01)	0.161373	1.02 (1.00;1.03)	0.0198405
igsf3	Myocardial infarction	circulatory system	1598	1.23 (1.17;1.30)	6.33472e-16	0.99 (0.95;1.05)	0.826358	1.11 (1.05;1.16)	6.08501e-05	1.06 (1.01;1.11)	0.0233465	1.05 (1.00;1.10)	0.0777265	1.02 (0.97;1.07)	0.376489	1.00 (0.97;1.02)	0.732961	1.00 (0.98;1.02)	0.92051
cfp	Other chronic nonalcoholic liver disease	digestive	675	1.37 (1.27;1.48)	7.23702e-16	1.01 (0.93;1.09)	0.826502	1.34 (1.24;1.44)	8.2739e-14	1.22 (1.13;1.31)	3.11446e-07	1.04 (0.96;1.12)	0.352242	1.03 (0.96;1.12)	0.389274	1.14 (1.00;1.32)	0.0587246	1.02 (1.00;1.05)	0.0886175
ccl14	Hypercholesterolemia	endocrine/metabolic	5146	1.11 (1.08;1.14)	8.90217e-14	1.00 (0.98;1.03)	0.826531	1.02 (0.99;1.05)	0.173793	1.02 (0.99;1.04)	0.252888	1.02 (0.99;1.05)	0.241089	1.01 (0.98;1.04)	0.601482	0.99 (0.98;1.01)	0.551057	0.99 (0.98;1.00)	0.0325637
pi3	Coronary atherosclerosis	circulatory system	2491	1.15 (1.10;1.20)	2.41763e-10	1.00 (0.96;1.04)	0.826573	1.03 (0.99;1.08)	0.112341	1.02 (0.98;1.06)	0.322818	1.01 (0.97;1.05)	0.656114	1.01 (0.97;1.05)	0.755561	0.99 (0.98;1.01)	0.539105	0.99 (0.98;1.01)	0.432878
pla2g7	Type 2 diabetes with ophthalmic manifestations	endocrine/metabolic	418	0.45 (0.41;0.49)	1.93991e-60	1.01 (0.92;1.11)	0.826667	0.61 (0.56;0.68)	4.27767e-22	0.77 (0.70;0.84)	7.54455e-08	0.99 (0.90;1.09)	0.837305	1.00 (0.91;1.10)	0.971941	0.96 (0.83;1.10)	0.544029	1.04 (1.00;1.08)	0.0490256
fstl3	Other specified erythematous conditions	dermatologic	259	1.51 (1.33;1.72)	4.00374e-10	1.01 (0.90;1.15)	0.826766	1.05 (0.92;1.19)	0.475113	1.02 (0.90;1.15)	0.804525	1.03 (0.91;1.17)	0.594955	1.00 (0.89;1.13)	0.967468	1.05 (0.99;1.11)	0.119968	0.98 (0.94;1.03)	0.429158
wfikkn2	Congestive heart failure (CHF) NOS	circulatory system	891	0.82 (0.77;0.88)	6.03858e-09	1.01 (0.94;1.08)	0.826776	0.96 (0.90;1.03)	0.246928	0.94 (0.88;1.00)	0.0477691	0.97 (0.90;1.03)	0.289546	1.00 (0.94;1.07)	0.993788	1.00 (0.97;1.03)	0.916974	1.04 (1.01;1.06)	0.00738587
rnase6	Hemorrhage of gastrointestinal tract	digestive	1486	1.19 (1.12;1.25)	5.72679e-10	1.01 (0.96;1.06)	0.826782	1.06 (1.00;1.11)	0.0346537	1.06 (1.01;1.12)	0.0224776	1.05 (1.00;1.10)	0.0702202	1.03 (0.98;1.08)	0.308089	1.02 (0.99;1.04)	0.176698	0.99 (0.97;1.01)	0.421467
cdhr2	Nonspecific chest pain	circulatory system	2895	1.13 (1.08;1.18)	1.93134e-08	1.00 (0.97;1.04)	0.82687	1.03 (0.99;1.07)	0.155339	0.99 (0.95;1.03)	0.527872	1.00 (0.96;1.04)	0.995789	0.98 (0.94;1.02)	0.294362	0.99 (0.98;1.01)	0.4866	0.99 (0.98;1.01)	0.338055
apoa1	Obesity	endocrine/metabolic	3037	0.75 (0.72;0.78)	2.90909e-50	1.00 (0.96;1.03)	0.826969	1.02 (0.98;1.06)	0.308206	1.01 (0.97;1.05)	0.640017	1.01 (0.97;1.04)	0.674838	1.00 (0.96;1.03)	0.826969	1.01 (1.00;1.03)	0.146768	1.00 (0.99;1.01)	0.739208
pcbd1	Pneumonia	respiratory	1471	1.15 (1.09;1.21)	8.8056e-07	1.01 (0.95;1.06)	0.826972	1.25 (1.18;1.32)	2.13503e-16	1.12 (1.06;1.18)	3.71734e-05	1.07 (1.01;1.12)	0.0188651	1.02 (0.97;1.08)	0.435979	0.99 (0.97;1.02)	0.63598	0.99 (0.98;1.01)	0.573504
lamp3	Abdominal aortic aneurysm	circulatory system	290	1.70 (1.50;1.94)	1.65415e-15	1.01 (0.90;1.14)	0.826987	1.07 (0.96;1.21)	0.233293	1.07 (0.95;1.20)	0.270998	1.05 (0.93;1.18)	0.444033	1.02 (0.91;1.15)	0.72405	1.00 (0.95;1.06)	0.864349	0.99 (0.95;1.03)	0.566179
cdhr5	Angina pectoris	circulatory system	1435	1.17 (1.11;1.23)	1.22178e-08	1.01 (0.95;1.06)	0.826992	1.06 (1.01;1.12)	0.0304419	1.05 (0.99;1.10)	0.0891466	1.02 (0.97;1.08)	0.414261	1.02 (0.97;1.08)	0.43095	1.04 (1.01;1.06)	0.00767244	0.99 (0.97;1.01)	0.237531
cfc1	Heart failure NOS	circulatory system	1467	1.18 (1.12;1.24)	1.15208e-09	0.99 (0.94;1.05)	0.827007	1.05 (1.00;1.11)	0.0526498	1.04 (0.99;1.10)	0.110836	1.02 (0.97;1.07)	0.500037	1.02 (0.97;1.07)	0.530343	0.96 (0.90;1.03)	0.231124	0.99 (0.97;1.01)	0.434411
eef1d	Type 2 diabetes	endocrine/metabolic	2603	1.21 (1.17;1.26)	1.17236e-22	1.00 (0.97;1.04)	0.827064	1.07 (1.03;1.12)	0.000295775	1.08 (1.04;1.12)	0.000195805	1.03 (0.99;1.07)	0.186048	1.00 (0.96;1.04)	0.929898			1.00 (0.99;1.01)	0.910034
proc	Type 2 diabetes with ophthalmic manifestations	endocrine/metabolic	415	1.06 (0.96;1.17)	0.262178	1.01 (0.92;1.11)	0.827067	1.35 (1.22;1.48)	1.30685e-09	1.21 (1.10;1.34)	8.15091e-05	1.10 (0.99;1.21)	0.0635511	1.02 (0.93;1.13)	0.628975	1.01 (0.97;1.06)	0.551201	0.99 (0.96;1.03)	0.645084
yap1	Myocardial infarction	circulatory system	1565	1.31 (1.24;1.39)	9.70921e-22	1.01 (0.96;1.06)	0.827084	1.09 (1.03;1.15)	0.00129774	1.06 (1.00;1.11)	0.0373701	1.05 (0.99;1.10)	0.0878909	1.02 (0.97;1.08)	0.377669	0.99 (0.97;1.02)	0.598177	0.99 (0.97;1.01)	0.233283
olfm4	Chronic renal failure [CKD]	genitourinary	1855	1.16 (1.11;1.22)	1.83852e-10	1.01 (0.96;1.05)	0.827158	1.11 (1.06;1.16)	8.01709e-06	1.09 (1.04;1.14)	0.000302559	1.06 (1.01;1.11)	0.0136767	1.03 (0.98;1.08)	0.190393	1.00 (0.98;1.02)	0.764254	1.01 (0.99;1.02)	0.53014
epha2	Hyperparathyroidism	endocrine/metabolic	202	1.88 (1.62;2.18)	1.59092e-16	1.02 (0.88;1.17)	0.82719	1.20 (1.04;1.38)	0.010192	1.20 (1.04;1.38)	0.0113268	1.09 (0.95;1.25)	0.227458	1.09 (0.94;1.25)	0.251713	0.99 (0.93;1.05)	0.703214	1.00 (0.95;1.05)	0.940497
cpm	Other acute and subacute forms of ischemic heart disease	circulatory system	372	1.38 (1.24;1.54)	2.59265e-09	1.01 (0.91;1.12)	0.827196	1.19 (1.07;1.32)	0.00128351	1.11 (1.00;1.23)	0.0438313	1.05 (0.95;1.17)	0.317276	1.06 (0.96;1.18)	0.23367	1.02 (0.93;1.13)	0.666323	1.01 (0.98;1.05)	0.52511
ccl7	Decubitus ulcer	dermatologic	618	1.30 (1.20;1.42)	6.81216e-10	0.99 (0.91;1.07)	0.82721	1.10 (1.01;1.19)	0.0287497	1.08 (1.00;1.17)	0.0565326	1.09 (1.01;1.18)	0.0353862	1.04 (0.96;1.13)	0.354149	1.01 (0.97;1.04)	0.78608	0.97 (0.94;1.00)	0.0596123
defa1_defa1b	Other forms of chronic heart disease	circulatory system	944	1.25 (1.17;1.33)	3.31294e-11	1.01 (0.94;1.07)	0.827236	1.03 (0.96;1.09)	0.448648	1.01 (0.95;1.08)	0.748147	1.03 (0.96;1.10)	0.38659	1.03 (0.96;1.10)	0.406697	1.01 (0.99;1.04)	0.399046	1.01 (0.99;1.03)	0.45911
amy2a	Pulmonary heart disease	circulatory system	779	0.92 (0.86;0.99)	0.0172315	0.99 (0.93;1.06)	0.827247	0.99 (0.92;1.06)	0.714803	0.99 (0.92;1.06)	0.816244	0.99 (0.92;1.06)	0.808948	0.99 (0.92;1.06)	0.80887	1.01 (0.98;1.05)	0.512416	0.91 (0.89;0.93)	1.70931e-13
cdhr2	Delirium due to conditions classified elsewhere	mental disorders	792	1.13 (1.04;1.23)	0.00565064	0.99 (0.92;1.07)	0.827399	0.98 (0.91;1.06)	0.568755	0.94 (0.87;1.01)	0.102976	0.98 (0.91;1.06)	0.629302	0.96 (0.89;1.03)	0.275595	1.01 (0.98;1.04)	0.503878	0.92 (0.90;0.95)	5.50347e-10
tcof1	Hypercholesterolemia	endocrine/metabolic	5026	1.15 (1.11;1.18)	3.39409e-21	1.00 (0.97;1.03)	0.827578	1.05 (1.02;1.08)	0.000291125	1.05 (1.02;1.08)	0.000309265	1.01 (0.98;1.04)	0.442134	1.00 (0.97;1.03)	0.889685	0.99 (0.96;1.03)	0.704058	0.99 (0.98;1.00)	0.0861315
cd74	Osteoporosis NOS	musculoskeletal	2308	1.15 (1.10;1.20)	2.78318e-10	1.00 (0.96;1.05)	0.827615	1.04 (1.00;1.08)	0.0658889	1.03 (0.99;1.08)	0.117623	1.03 (0.99;1.07)	0.201789	1.02 (0.98;1.07)	0.303337	0.99 (0.97;1.02)	0.582077	1.03 (1.01;1.04)	0.000166681
prss22	Pulmonary heart disease	circulatory system	784	1.06 (0.99;1.14)	0.105138	0.99 (0.92;1.06)	0.827645	1.01 (0.94;1.08)	0.798179	0.99 (0.93;1.07)	0.856199	0.99 (0.93;1.07)	0.888678	0.99 (0.92;1.06)	0.816657	0.98 (0.96;1.01)	0.306429	0.91 (0.89;0.94)	1.06064e-12
fut1	Phlebitis and thrombophlebitis of lower extremities	circulatory system	596	1.01 (0.93;1.09)	0.813042	1.01 (0.93;1.09)	0.827677	1.01 (0.93;1.10)	0.787343	1.01 (0.93;1.09)	0.864344	1.01 (0.93;1.09)	0.827677	1.01 (0.93;1.09)	0.827677	0.98 (0.91;1.05)	0.512572	1.18 (1.14;1.22)	3.0485e-21
gfra1	Emphysema	respiratory	527	1.42 (1.30;1.56)	3.46151e-14	1.01 (0.93;1.10)	0.827688	1.07 (0.98;1.17)	0.123576	1.03 (0.95;1.13)	0.480584	0.99 (0.91;1.08)	0.881851	1.03 (0.94;1.12)	0.558412	1.01 (0.97;1.06)	0.593915	1.03 (0.99;1.06)	0.110334
ptprz1	Unspecified monoarthritis	musculoskeletal	2758	0.86 (0.82;0.89)	2.43148e-13	1.00 (0.97;1.04)	0.827705	0.83 (0.80;0.87)	1.03884e-19	1.00 (0.96;1.04)	0.889673	1.01 (0.97;1.05)	0.521581	1.02 (0.98;1.06)	0.409883	0.99 (0.97;1.00)	0.152962	0.99 (0.98;1.00)	0.0837865
asgr1	Other abnormal blood chemistry	symptoms	1471	1.26 (1.19;1.32)	3.67028e-17	1.01 (0.96;1.06)	0.827718	1.07 (1.02;1.13)	0.0102801	1.07 (1.01;1.12)	0.0148455	1.05 (1.00;1.10)	0.0690758	1.03 (0.98;1.09)	0.238495	1.00 (0.98;1.03)	0.863894	1.00 (0.99;1.02)	0.720708
acvrl1	Alcohol-related disorders	mental disorders	732	1.26 (1.17;1.37)	3.45875e-09	0.99 (0.92;1.07)	0.827731	1.10 (1.02;1.18)	0.0105396	1.11 (1.03;1.19)	0.00498805	1.07 (0.99;1.15)	0.0831554	1.04 (0.97;1.12)	0.237893	0.97 (0.93;1.01)	0.104905	1.00 (0.97;1.02)	0.742076
cfi	Impaired fasting glucose	endocrine/metabolic	736	1.41 (1.31;1.52)	1.60262e-19	1.01 (0.94;1.08)	0.827812	1.12 (1.04;1.21)	0.00184324	1.06 (0.99;1.14)	0.115203	1.02 (0.95;1.10)	0.573201	1.02 (0.95;1.09)	0.647699	0.98 (0.95;1.01)	0.173795	1.01 (0.98;1.04)	0.565118
grn	Acidosis	endocrine/metabolic	487	1.45 (1.32;1.59)	1.02624e-15	1.01 (0.92;1.10)	0.827999	1.15 (1.05;1.25)	0.00321124	1.15 (1.05;1.26)	0.00301284	1.10 (1.00;1.20)	0.0390094	1.06 (0.97;1.16)	0.232781	1.02 (0.98;1.06)	0.319522	1.02 (0.99;1.06)	0.16832
il16	Arthropathy NOS	musculoskeletal	5787	1.13 (1.10;1.16)	2.19261e-20	1.00 (0.97;1.02)	0.828075	1.02 (1.00;1.05)	0.0859011	1.02 (1.00;1.05)	0.069216	1.01 (0.99;1.04)	0.282003	0.99 (0.97;1.02)	0.698555	1.00 (0.99;1.01)	0.971311	1.01 (1.00;1.02)	0.130276
fgf23	Viral pneumonia	respiratory	328	1.43 (1.27;1.60)	1.05949e-09	1.01 (0.91;1.13)	0.828083	1.09 (0.98;1.22)	0.126865	1.03 (0.92;1.15)	0.570066	1.03 (0.92;1.15)	0.622742	1.03 (0.92;1.15)	0.591333	1.00 (0.95;1.05)	0.956716	1.03 (0.99;1.07)	0.181457
cd5	Myocardial infarction	circulatory system	1620	1.25 (1.19;1.31)	1.14427e-18	0.99 (0.95;1.04)	0.828162	1.08 (1.02;1.13)	0.0035447	1.07 (1.02;1.12)	0.00940302	1.03 (0.98;1.08)	0.274234	1.00 (0.95;1.05)	0.988399	1.01 (0.99;1.04)	0.211151	1.03 (1.01;1.05)	0.000354487
lrg1	Rheumatoid arthritis	musculoskeletal	623	1.33 (1.22;1.44)	2.24693e-11	0.99 (0.92;1.07)	0.828171	1.07 (0.98;1.16)	0.119832	1.04 (0.96;1.12)	0.397502	1.02 (0.95;1.11)	0.570134	1.00 (0.93;1.08)	0.981605	1.02 (0.99;1.05)	0.23589	0.99 (0.96;1.02)	0.359419
stc2	Other chronic nonalcoholic liver disease	digestive	685	1.31 (1.21;1.41)	2.5266e-11	1.01 (0.93;1.09)	0.828228	1.21 (1.12;1.31)	8.51687e-07	1.14 (1.06;1.23)	0.000817524	0.99 (0.92;1.07)	0.810248	1.00 (0.93;1.08)	0.954857	1.01 (0.98;1.04)	0.498268	0.98 (0.95;1.00)	0.0627162
adamts8	Pneumonia	respiratory	1570	0.81 (0.77;0.86)	1.21548e-15	1.01 (0.96;1.06)	0.828234	0.86 (0.82;0.90)	3.33029e-09	0.86 (0.82;0.91)	1.08624e-08	0.94 (0.90;0.99)	0.0226671	0.98 (0.93;1.03)	0.344916	1.01 (0.98;1.03)	0.528374	1.00 (0.98;1.02)	0.752104
tyro3	Pulmonary heart disease	circulatory system	822	1.03 (0.97;1.11)	0.336637	0.99 (0.93;1.06)	0.828248	0.99 (0.93;1.06)	0.843084	0.97 (0.91;1.04)	0.406633	0.97 (0.91;1.04)	0.467018	0.99 (0.92;1.06)	0.76284	1.03 (0.99;1.06)	0.115008	0.92 (0.90;0.94)	3.27481e-11
gpr158	Diabetic retinopathy	endocrine/metabolic	390	0.74 (0.67;0.82)	9.45948e-09	1.01 (0.92;1.12)	0.82827	0.81 (0.73;0.90)	4.11287e-05	0.88 (0.80;0.97)	0.0117341	0.94 (0.86;1.04)	0.259318	1.01 (0.91;1.11)	0.887166
itga5	Impaired fasting glucose	endocrine/metabolic	765	1.32 (1.23;1.42)	9.92359e-14	1.01 (0.94;1.08)	0.828281	1.16 (1.08;1.25)	3.74251e-05	1.07 (1.00;1.15)	0.0554009	1.03 (0.96;1.11)	0.380209	1.01 (0.94;1.08)	0.837419	1.01 (0.96;1.05)	0.75317	1.01 (0.98;1.03)	0.586738
spink6	Acidosis	endocrine/metabolic	493	1.35 (1.23;1.48)	1.91441e-10	1.01 (0.92;1.10)	0.828348	1.01 (0.93;1.11)	0.748502	0.99 (0.91;1.09)	0.904316	0.98 (0.90;1.08)	0.709732	1.03 (0.94;1.12)	0.541782	0.99 (0.95;1.03)	0.671601	1.03 (0.98;1.08)	0.287224
adamts8	Other chronic ischemic heart disease, unspecified	circulatory system	2282	0.87 (0.83;0.90)	2.77927e-11	1.00 (0.95;1.04)	0.828403	0.91 (0.87;0.95)	1.00482e-05	0.91 (0.88;0.95)	2.01742e-05	0.96 (0.92;1.00)	0.0438885	0.98 (0.94;1.02)	0.315263	1.00 (0.98;1.02)	0.947622	0.99 (0.97;1.00)	0.132907
fabp4	Syncope and collapse	symptoms	1759	1.19 (1.13;1.25)	2.57159e-11	1.01 (0.96;1.05)	0.828469	1.05 (1.00;1.10)	0.050564	1.05 (1.00;1.11)	0.0308962	1.04 (1.00;1.10)	0.0753402	1.04 (0.99;1.09)	0.0962231	1.00 (0.97;1.02)	0.743571	1.00 (0.98;1.02)	0.876207
shisa5	Gastric ulcer	digestive	542	1.32 (1.20;1.45)	2.70496e-09	0.99 (0.91;1.08)	0.828528	1.06 (0.97;1.16)	0.171651	1.05 (0.96;1.14)	0.302751	1.03 (0.95;1.12)	0.462502	1.00 (0.92;1.09)	0.972573	1.00 (0.95;1.05)	0.993305	1.01 (0.98;1.04)	0.612032
clec4d	Renal failure NOS	genitourinary	240	1.63 (1.43;1.86)	1.16678e-13	1.01 (0.89;1.15)	0.828533	1.07 (0.94;1.22)	0.303277	1.06 (0.93;1.21)	0.358736	0.99 (0.87;1.12)	0.827133	1.01 (0.89;1.14)	0.921411	1.04 (0.98;1.11)	0.159139	1.01 (0.96;1.06)	0.612811
tnfrsf11a	Urinary incontinence	genitourinary	1103	1.26 (1.19;1.34)	1.24083e-13	1.01 (0.95;1.07)	0.828573	1.11 (1.04;1.18)	0.00076682	1.06 (1.00;1.13)	0.0480645	1.03 (0.97;1.09)	0.39145	1.02 (0.96;1.08)	0.573197	1.00 (0.97;1.02)	0.755398	1.00 (0.97;1.02)	0.733701
lilrb4	Streptococcus infection	infectious diseases	337	1.38 (1.23;1.55)	1.89803e-08	1.01 (0.91;1.13)	0.828589	1.07 (0.96;1.19)	0.234246	1.08 (0.97;1.20)	0.158996	1.05 (0.94;1.16)	0.4209	1.04 (0.94;1.16)	0.453898	0.99 (0.94;1.04)	0.699108	1.03 (0.99;1.07)	0.152492
cwc15	Chronic airway obstruction	respiratory	1668	1.18 (1.12;1.24)	4.31752e-11	0.99 (0.95;1.04)	0.828626	1.05 (1.00;1.10)	0.0701608	1.06 (1.01;1.11)	0.0183698	0.99 (0.94;1.04)	0.736566	1.01 (0.96;1.06)	0.645993	1.01 (0.99;1.03)	0.258404	1.01 (0.99;1.03)	0.268638
ambp	Tobacco use disorder	mental disorders	1825	1.30 (1.24;1.37)	5.65963e-26	1.01 (0.96;1.05)	0.828654	1.04 (0.99;1.09)	0.0996136	1.08 (1.03;1.13)	0.000964434	1.04 (1.00;1.09)	0.0726696	1.05 (1.00;1.09)	0.0602431	1.00 (0.93;1.08)	0.990967	1.00 (0.98;1.02)	0.920893
cxcl10	Sleep apnea	neurological	779	1.30 (1.21;1.40)	1.31465e-12	0.99 (0.92;1.06)	0.828664	1.09 (1.02;1.17)	0.017175	1.03 (0.96;1.10)	0.467666	1.01 (0.94;1.08)	0.880419	0.99 (0.92;1.06)	0.788988	0.93 (0.84;1.02)	0.135134	1.00 (0.98;1.03)	0.907669
ambp	Syncope and collapse	symptoms	1758	1.16 (1.10;1.22)	5.04968e-09	1.01 (0.96;1.05)	0.828686	1.06 (1.01;1.11)	0.0149832	1.07 (1.02;1.12)	0.00350119	1.06 (1.01;1.11)	0.0229253	1.03 (0.98;1.08)	0.241227	1.03 (0.95;1.12)	0.471522	1.02 (1.01;1.04)	0.0106818
pla2g2a	Other anemias	hematopoietic	2435	1.19 (1.14;1.25)	1.57581e-16	1.00 (0.96;1.04)	0.828714	1.09 (1.05;1.14)	5.88519e-05	1.10 (1.05;1.14)	1.64617e-05	1.02 (0.98;1.07)	0.2584	1.02 (0.98;1.06)	0.38767	1.00 (0.98;1.02)	0.916957	1.01 (0.99;1.02)	0.485946
folr3	Obesity	endocrine/metabolic	3123	1.23 (1.19;1.28)	2.05381e-31	1.00 (0.96;1.03)	0.828726	1.08 (1.04;1.12)	1.03511e-05	1.09 (1.06;1.13)	6.91752e-07	1.00 (0.97;1.04)	0.982852	1.00 (0.96;1.03)	0.830673	1.00 (0.98;1.02)	0.817604	1.01 (1.00;1.02)	0.182814
pcbd1	Type 2 diabetes with ophthalmic manifestations	endocrine/metabolic	385	1.49 (1.34;1.66)	8.45395e-14	0.99 (0.89;1.10)	0.828736	1.42 (1.28;1.58)	2.37847e-11	1.29 (1.16;1.43)	1.1422e-06	1.22 (1.10;1.36)	0.000130676	0.94 (0.85;1.04)	0.244031	0.97 (0.93;1.02)	0.222261	1.06 (1.02;1.10)	0.00127717
gdnf	Hypercholesterolemia	endocrine/metabolic	5048	1.10 (1.07;1.14)	1.95425e-11	1.00 (0.97;1.03)	0.828776	1.04 (1.02;1.07)	0.0021806	1.02 (0.99;1.05)	0.245223	1.00 (0.97;1.03)	0.876367	1.00 (0.97;1.03)	0.866995	1.00 (0.98;1.01)	0.690099	1.00 (0.98;1.01)	0.487055
ifi30	Sleep apnea	neurological	726	1.55 (1.44;1.67)	5.64085e-30	0.99 (0.92;1.07)	0.82878	1.13 (1.05;1.22)	0.00099933	1.17 (1.08;1.26)	3.66827e-05	1.13 (1.05;1.22)	0.000772302	1.10 (1.03;1.19)	0.00771822	1.03 (1.00;1.07)	0.0514674	1.01 (0.98;1.03)	0.589912
zbtb17	Type 2 diabetes	endocrine/metabolic	2615	1.32 (1.27;1.37)	8.26927e-44	1.00 (0.96;1.03)	0.828809	1.13 (1.09;1.17)	9.23245e-10	1.12 (1.08;1.17)	3.99143e-09	1.04 (1.01;1.09)	0.0261837	1.04 (1.00;1.08)	0.0769331	1.02 (1.00;1.03)	0.0725938	0.99 (0.97;1.01)	0.203333
cyb5r2	Essential hypertension	circulatory system	8421	1.07 (1.05;1.09)	2.22283e-09	1.00 (0.98;1.02)	0.828928	1.06 (1.04;1.09)	7.50592e-08	1.02 (0.99;1.04)	0.132141	0.99 (0.97;1.01)	0.35681	1.00 (0.98;1.02)	0.990189	1.00 (0.99;1.01)	0.580171	1.01 (1.00;1.02)	0.00130526
ddt	Hypoglycemia	endocrine/metabolic	342	1.22 (1.09;1.36)	0.000409236	0.99 (0.89;1.10)	0.828952	1.40 (1.26;1.56)	9.07592e-10	1.38 (1.24;1.54)	2.5803e-09	1.16 (1.04;1.29)	0.00570848	1.11 (1.00;1.23)	0.0567838	0.99 (0.94;1.04)	0.688528	1.07 (1.01;1.13)	0.0208332
lilrb2	Essential hypertension	circulatory system	8725	1.11 (1.09;1.14)	2.58457e-22	1.00 (0.98;1.02)	0.828987	1.03 (1.00;1.05)	0.0181074	1.02 (1.00;1.04)	0.052567	1.02 (1.00;1.04)	0.0774022	1.01 (0.99;1.03)	0.325641	1.00 (0.99;1.01)	0.777563	1.01 (1.01;1.02)	0.00086092
cd46	Renal failure NOS	genitourinary	240	1.58 (1.38;1.79)	7.14329e-12	1.01 (0.89;1.15)	0.829043	1.05 (0.92;1.19)	0.478917	1.05 (0.92;1.19)	0.500102	1.01 (0.89;1.15)	0.898137	1.02 (0.90;1.16)	0.785469	1.01 (0.95;1.07)	0.869624	1.02 (0.97;1.07)	0.471142
penk	Hypovolemia	endocrine/metabolic	1133	1.20 (1.13;1.27)	5.89818e-09	0.99 (0.94;1.05)	0.829064	0.96 (0.91;1.02)	0.234707	0.98 (0.93;1.04)	0.581582	0.99 (0.94;1.05)	0.805127	1.01 (0.95;1.07)	0.800039	0.99 (0.96;1.01)	0.405685	1.02 (1.00;1.04)	0.0819811
glo1	Type 2 diabetes	endocrine/metabolic	2615	1.21 (1.17;1.26)	3.16116e-22	1.00 (0.96;1.03)	0.829082	1.21 (1.16;1.26)	1.64766e-21	1.12 (1.08;1.16)	1.34259e-08	1.11 (1.07;1.15)	1.51135e-07	1.04 (1.01;1.09)	0.025096	1.00 (0.98;1.01)	0.713506
cxcl13	Viral pneumonia	respiratory	329	1.39 (1.24;1.55)	9.0019e-09	1.01 (0.91;1.13)	0.829162	1.15 (1.03;1.29)	0.0139754	1.09 (0.98;1.22)	0.118661	1.04 (0.93;1.17)	0.461521	1.04 (0.93;1.16)	0.46602	1.01 (0.94;1.07)	0.864399	1.00 (0.96;1.04)	0.810523
slitrk2	Essential hypertension	circulatory system	8783	1.09 (1.06;1.11)	9.57121e-14	1.00 (0.98;1.02)	0.829182	1.01 (0.99;1.03)	0.252232	1.02 (1.00;1.04)	0.0567435	1.00 (0.98;1.02)	0.847486	1.00 (0.98;1.02)	0.767605	1.00 (0.99;1.01)	0.56431	1.00 (0.99;1.00)	0.367485
lamp3	Cancer within the respiratory system	neoplasms	262	1.56 (1.37;1.79)	7.78555e-11	0.99 (0.87;1.12)	0.829184	1.08 (0.96;1.22)	0.216223	1.05 (0.93;1.18)	0.458627	1.03 (0.91;1.16)	0.636496	0.99 (0.88;1.12)	0.933753	0.99 (0.94;1.04)	0.683674	0.99 (0.94;1.03)	0.535636
il1rap	Heart failure NOS	circulatory system	1505	0.85 (0.81;0.90)	9.55464e-10	0.99 (0.95;1.04)	0.829276	0.95 (0.90;1.00)	0.047964	0.96 (0.92;1.01)	0.150969	0.98 (0.94;1.03)	0.518778	0.99 (0.94;1.04)	0.695242	0.99 (0.96;1.02)	0.387275	1.00 (0.98;1.02)	0.9754
lep	Dizziness and giddiness (Light-headedness and vertigo)	sense organs	1741	1.19 (1.13;1.26)	5.30116e-10	1.01 (0.96;1.05)	0.829339	1.04 (1.00;1.10)	0.0776365	1.03 (0.98;1.08)	0.289227	1.01 (0.97;1.06)	0.557147	1.01 (0.96;1.06)	0.658125	1.00 (0.98;1.02)	0.954453	1.00 (0.98;1.02)	0.990186
stab2	Phlebitis and thrombophlebitis of lower extremities	circulatory system	603	1.05 (0.97;1.14)	0.228918	0.99 (0.92;1.07)	0.829378	1.06 (0.97;1.15)	0.179381	1.04 (0.96;1.13)	0.330108	1.00 (0.92;1.08)	0.942982	1.00 (0.92;1.08)	0.920805	0.99 (0.95;1.04)	0.795177	0.89 (0.87;0.92)	1.00241e-15
fabp4	Iron deficiency anemias, unspecified or not due to blood loss	hematopoietic	1913	1.40 (1.33;1.47)	4.98662e-41	1.00 (0.95;1.04)	0.829562	1.05 (1.01;1.10)	0.0292024	1.07 (1.03;1.12)	0.00216386	1.05 (1.01;1.10)	0.022953	1.04 (0.99;1.08)	0.122032	1.00 (0.98;1.03)	0.725704	1.01 (0.99;1.03)	0.276287
cd46	Intestinal infection	infectious diseases	1908	1.20 (1.15;1.26)	2.96923e-15	1.00 (0.96;1.05)	0.829581	1.06 (1.01;1.10)	0.0193901	1.05 (1.00;1.10)	0.0334744	1.03 (0.99;1.08)	0.149523	1.01 (0.97;1.06)	0.53243	1.00 (0.98;1.02)	0.791183	0.99 (0.98;1.01)	0.440793
epo	Cellulitis and abscess of arm/hand	dermatologic	1079	1.19 (1.12;1.26)	2.36028e-08	0.99 (0.94;1.06)	0.829631	1.16 (1.10;1.24)	9.43646e-07	1.04 (0.98;1.10)	0.218066	1.03 (0.97;1.10)	0.302269	1.00 (0.94;1.06)	0.999983	1.03 (0.95;1.11)	0.501333	1.00 (0.98;1.03)	0.771643
prkra	Essential hypertension	circulatory system	8511	1.09 (1.06;1.11)	4.66716e-14	1.00 (0.98;1.02)	0.829664	1.02 (1.00;1.05)	0.0332692	1.03 (1.01;1.05)	0.0115096	1.01 (0.99;1.03)	0.377138	1.00 (0.98;1.03)	0.651545			1.01 (1.00;1.01)	0.162086
fam3c	Personal history of diseases of digestive system	digestive	3024	1.11 (1.07;1.16)	2.32904e-08	1.00 (0.97;1.04)	0.829974	0.99 (0.96;1.03)	0.761993	1.00 (0.97;1.04)	0.952534	1.01 (0.97;1.04)	0.704165	1.01 (0.97;1.05)	0.559993	1.00 (0.99;1.02)	0.8556	1.01 (1.00;1.02)	0.135489
igfbp6	Urinary tract infection	genitourinary	3057	1.17 (1.13;1.22)	9.43804e-15	1.00 (0.96;1.03)	0.829982	0.99 (0.96;1.03)	0.685889	0.98 (0.95;1.02)	0.296883	1.00 (0.96;1.03)	0.8377	0.99 (0.96;1.03)	0.746922	0.98 (0.96;1.00)	0.0623046	0.99 (0.98;1.00)	0.16987
havcr2	Syncope and collapse	symptoms	1744	1.20 (1.15;1.26)	1.75543e-13	1.01 (0.96;1.05)	0.830017	1.06 (1.01;1.12)	0.0102272	1.06 (1.01;1.11)	0.0151028	1.04 (1.00;1.10)	0.0688355	1.03 (0.98;1.08)	0.268069	1.04 (0.99;1.09)	0.0902846	1.00 (0.99;1.02)	0.586317
sele	Shortness of breath	respiratory	1780	1.18 (1.13;1.24)	3.82234e-12	1.01 (0.96;1.05)	0.830112	1.05 (1.00;1.10)	0.0394206	1.07 (1.02;1.12)	0.00291934	1.04 (0.99;1.09)	0.126153	1.03 (0.98;1.08)	0.188361	1.00 (0.97;1.02)	0.652753	0.99 (0.97;1.01)	0.300211
sncg	Myocardial infarction	circulatory system	1607	1.21 (1.14;1.27)	2.65892e-12	0.99 (0.95;1.04)	0.830291	1.04 (0.99;1.10)	0.104467	1.03 (0.98;1.08)	0.274208	1.03 (0.98;1.08)	0.259699	1.01 (0.96;1.06)	0.629531	0.99 (0.96;1.01)	0.209156
ctsz	Tachycardia NOS	circulatory system	643	1.29 (1.19;1.40)	4.02121e-10	1.01 (0.93;1.09)	0.830318	1.02 (0.94;1.10)	0.622952	1.02 (0.94;1.10)	0.70111	1.01 (0.94;1.09)	0.761258	1.02 (0.94;1.10)	0.608357	1.05 (0.96;1.16)	0.272167	1.01 (0.98;1.03)	0.720772
hgf	Hematemesis	digestive	311	1.40 (1.25;1.58)	1.61411e-08	0.99 (0.88;1.11)	0.83033	1.09 (0.97;1.22)	0.148269	1.10 (0.98;1.23)	0.110256	1.09 (0.98;1.23)	0.120789	1.04 (0.93;1.16)	0.533921	0.95 (0.89;1.02)	0.168362	1.01 (0.97;1.05)	0.694848
serpinf1	Other abnormal blood chemistry	symptoms	1426	1.18 (1.12;1.24)	4.38481e-09	0.99 (0.94;1.05)	0.830417	0.98 (0.93;1.04)	0.559391	1.00 (0.95;1.05)	0.971416	0.99 (0.94;1.04)	0.723082	1.00 (0.95;1.05)	0.922259	0.99 (0.97;1.01)	0.297956	1.00 (0.98;1.02)	0.941034
cpxm2	Hypothyroidism NOS	endocrine/metabolic	1660	1.15 (1.10;1.21)	2.66716e-08	1.01 (0.96;1.05)	0.830527	1.03 (0.98;1.08)	0.191986	1.03 (0.98;1.08)	0.228178	1.02 (0.97;1.07)	0.398632	1.01 (0.96;1.06)	0.682497	1.02 (1.00;1.04)	0.128343
btn2a1	Primary pulmonary hypertension	circulatory system	294	1.47 (1.31;1.66)	1.17498e-10	0.99 (0.88;1.11)	0.830528	0.97 (0.86;1.09)	0.591206	0.98 (0.87;1.10)	0.689016	1.02 (0.91;1.14)	0.797308	0.99 (0.88;1.11)	0.863128	1.07 (0.93;1.23)	0.349844	1.02 (0.93;1.13)	0.628108
plaur	Dysphagia	digestive	1425	1.24 (1.18;1.31)	1.00127e-14	1.01 (0.95;1.06)	0.830568	1.10 (1.04;1.16)	0.000605341	1.07 (1.02;1.13)	0.010132	1.07 (1.01;1.12)	0.0159753	1.05 (0.99;1.11)	0.0765057	1.00 (0.97;1.03)	0.867036	1.00 (0.98;1.02)	0.974767
tnfsf13b	Bacterial infection NOS	infectious diseases	866	1.30 (1.22;1.40)	6.59988e-14	0.99 (0.93;1.06)	0.830664	1.20 (1.11;1.28)	6.05037e-07	1.18 (1.10;1.27)	3.88391e-06	1.06 (0.99;1.13)	0.0784761	1.00 (0.94;1.07)	0.987377	0.99 (0.94;1.03)	0.525488	0.98 (0.95;1.00)	0.0599216
wfdc2	Hematemesis	digestive	294	1.66 (1.46;1.88)	1.83399e-14	1.01 (0.90;1.14)	0.83067	1.14 (1.01;1.28)	0.0326426	1.14 (1.01;1.28)	0.0340484	1.09 (0.97;1.23)	0.15444	1.04 (0.93;1.18)	0.47061	0.95 (0.89;1.02)	0.133065	1.01 (0.97;1.06)	0.569757
tnfrsf1a	Right bundle branch block	circulatory system	573	1.34 (1.23;1.46)	8.06283e-11	0.99 (0.91;1.08)	0.830701	1.07 (0.98;1.16)	0.119126	1.07 (0.99;1.17)	0.0936833	1.05 (0.96;1.14)	0.28047	1.02 (0.94;1.11)	0.62257	1.00 (0.93;1.08)	0.916036	1.01 (0.98;1.04)	0.384513
rnaset2	Emphysema	respiratory	523	1.37 (1.25;1.49)	6.97478e-12	0.99 (0.91;1.08)	0.830813	1.10 (1.01;1.20)	0.0254726	1.05 (0.97;1.15)	0.239741	1.01 (0.93;1.10)	0.808648	1.01 (0.93;1.10)	0.823224	1.02 (0.97;1.06)	0.446662	1.00 (0.97;1.03)	0.878151
spink1	Erectile dysfunction [ED]	genitourinary	428	1.35 (1.23;1.49)	1.72335e-09	0.99 (0.90;1.09)	0.830832	1.03 (0.94;1.13)	0.537964	1.08 (0.98;1.19)	0.111379	1.07 (0.97;1.18)	0.157117	1.07 (0.98;1.18)	0.146746	0.99 (0.95;1.04)	0.778934	1.02 (0.99;1.06)	0.234972
ebag9	Type 2 diabetes	endocrine/metabolic	2656	1.13 (1.09;1.18)	1.07298e-10	1.00 (0.97;1.04)	0.830887	1.14 (1.10;1.18)	3.4007e-11	1.04 (1.00;1.08)	0.0416292	1.03 (0.99;1.07)	0.146217	1.00 (0.97;1.04)	0.830887	1.01 (0.99;1.03)	0.225889	1.01 (1.00;1.03)	0.0808159
fabp1	Cough	respiratory	2087	1.14 (1.09;1.19)	1.29606e-08	1.00 (0.96;1.05)	0.830905	1.05 (1.00;1.10)	0.0300125	1.04 (0.99;1.08)	0.112946	1.03 (0.99;1.08)	0.186564	1.02 (0.98;1.06)	0.385255	0.99 (0.97;1.01)	0.360662	1.00 (0.98;1.01)	0.606236
egln1	Hypovolemia	endocrine/metabolic	1212	1.22 (1.15;1.29)	4.45711e-11	1.01 (0.95;1.07)	0.830942	1.09 (1.03;1.15)	0.00479002	1.02 (0.96;1.08)	0.512823	1.02 (0.97;1.09)	0.403032	1.02 (0.96;1.08)	0.468742	1.00 (0.97;1.03)	0.962409	1.03 (1.00;1.05)	0.0218484
adgrg2	Sleep apnea	neurological	767	0.68 (0.63;0.73)	8.64859e-23	1.01 (0.94;1.08)	0.830966	0.83 (0.77;0.89)	5.44286e-07	0.89 (0.82;0.95)	0.0013491	1.02 (0.95;1.09)	0.63824	1.01 (0.94;1.08)	0.873749	0.97 (0.84;1.12)	0.659103	1.03 (1.00;1.05)	0.0404878
cst7	Other diseases of respiratory system, NEC	respiratory	3978	1.14 (1.10;1.17)	1.42542e-15	1.00 (0.97;1.04)	0.830976	1.03 (1.00;1.06)	0.0517675	1.02 (0.99;1.05)	0.254557	1.02 (0.99;1.05)	0.253991	1.01 (0.98;1.04)	0.610934	0.99 (0.98;1.01)	0.323668	1.01 (1.00;1.03)	0.0191821
col6a3	Obesity	endocrine/metabolic	3154	1.83 (1.76;1.90)	1.19414e-221	1.00 (0.97;1.04)	0.831	1.03 (0.99;1.06)	0.154796	1.03 (1.00;1.07)	0.0667589	1.03 (1.00;1.07)	0.0872768	1.01 (0.98;1.05)	0.519195	1.00 (0.98;1.01)	0.848319	1.00 (0.99;1.01)	0.8
fam3c	Bacterial infection NOS	infectious diseases	865	1.29 (1.20;1.39)	1.19997e-12	1.01 (0.94;1.08)	0.831017	1.04 (0.97;1.11)	0.31483	1.01 (0.95;1.08)	0.727204	1.03 (0.97;1.11)	0.347963	1.03 (0.97;1.11)	0.330361	1.00 (0.97;1.03)	0.955185	1.01 (0.98;1.03)	0.496693
dll1	Obstructive chronic bronchitis	respiratory	841	1.56 (1.45;1.68)	9.93527e-35	1.01 (0.94;1.08)	0.831055	1.01 (0.94;1.08)	0.870218	0.97 (0.91;1.04)	0.376257	0.97 (0.91;1.04)	0.408391	1.03 (0.96;1.10)	0.422019	0.97 (0.94;1.00)	0.0536701	1.01 (0.98;1.04)	0.449803
cfh	Other acute and subacute forms of ischemic heart disease	circulatory system	342	1.42 (1.27;1.59)	4.51732e-10	1.01 (0.91;1.12)	0.831065	1.14 (1.03;1.27)	0.0143159	1.15 (1.03;1.28)	0.00986458	1.03 (0.92;1.14)	0.626937	1.02 (0.92;1.14)	0.700568	1.00 (0.95;1.05)	0.950399	1.03 (0.99;1.07)	0.184149
mmp10	Other diseases of respiratory system, NEC	respiratory	3957	1.08 (1.05;1.12)	8.10361e-07	1.00 (0.97;1.04)	0.831078	1.11 (1.08;1.15)	2.64708e-11	1.09 (1.05;1.12)	3.03385e-07	1.04 (1.01;1.07)	0.0167588	1.02 (0.99;1.06)	0.156936	0.99 (0.97;1.01)	0.256317	1.02 (1.00;1.03)	0.0111377
serpinb8	Hypercholesterolemia	endocrine/metabolic	5224	1.14 (1.10;1.17)	2.17068e-19	1.00 (0.97;1.02)	0.831082	1.03 (1.00;1.06)	0.0270334	1.02 (0.99;1.05)	0.111885	1.00 (0.97;1.03)	0.923798	1.00 (0.97;1.03)	0.901104	1.00 (0.99;1.01)	0.942364	1.00 (0.99;1.01)	0.934506
tff2	Abdominal pain	symptoms	3963	1.10 (1.06;1.14)	1.41255e-08	1.00 (0.97;1.03)	0.83111	1.02 (0.99;1.06)	0.177681	1.03 (1.00;1.06)	0.0953707	1.01 (0.98;1.04)	0.553692	1.01 (0.97;1.04)	0.743952	1.00 (0.99;1.01)	0.974561	1.01 (1.00;1.02)	0.0383645
rnf4	Polymyalgia Rheumatica	musculoskeletal	415	0.99 (0.90;1.09)	0.83111	0.99 (0.90;1.09)	0.83111	0.99 (0.90;1.09)	0.83111	0.99 (0.90;1.09)	0.83111	0.99 (0.90;1.09)	0.83111	0.99 (0.90;1.09)	0.83111			1.18 (1.14;1.22)	7.48675e-19
tnfrsf21	Obstructive chronic bronchitis	respiratory	841	1.28 (1.20;1.37)	2.49752e-12	0.99 (0.93;1.06)	0.831264	0.93 (0.87;0.99)	0.0267633	0.93 (0.86;0.99)	0.0249127	0.98 (0.92;1.05)	0.624535	0.99 (0.92;1.06)	0.73628	1.05 (0.93;1.18)	0.413413	1.01 (0.99;1.04)	0.36246
rnase6	Other forms of chronic heart disease	circulatory system	943	1.52 (1.42;1.63)	2.33037e-33	1.01 (0.94;1.07)	0.831311	1.11 (1.04;1.19)	0.0014436	1.12 (1.05;1.19)	0.000725548	1.09 (1.02;1.16)	0.0126711	1.05 (0.99;1.12)	0.121098	1.00 (0.97;1.03)	0.90083	0.99 (0.97;1.02)	0.66123
il1rn	Other acute and subacute forms of ischemic heart disease	circulatory system	369	1.50 (1.35;1.67)	1.0302e-13	1.01 (0.91;1.12)	0.831323	1.24 (1.12;1.38)	4.89415e-05	1.14 (1.03;1.27)	0.0141438	1.04 (0.94;1.15)	0.458869	1.04 (0.94;1.16)	0.422597	1.01 (0.97;1.06)	0.585291	1.03 (0.99;1.07)	0.115955
efna1	Chronic airway obstruction	respiratory	1727	1.40 (1.33;1.46)	1.11906e-41	0.99 (0.95;1.04)	0.831554	1.13 (1.08;1.19)	4.75408e-07	1.05 (1.00;1.10)	0.0408011	1.02 (0.97;1.07)	0.414752	1.00 (0.96;1.05)	0.876735	0.98 (0.96;1.01)	0.147358	1.00 (0.99;1.02)	0.708557
scpep1	Obstructive chronic bronchitis	respiratory	796	1.30 (1.21;1.40)	4.43472e-13	1.01 (0.94;1.08)	0.831641	1.25 (1.16;1.34)	1.3128e-09	1.24 (1.16;1.33)	3.23988e-09	1.14 (1.06;1.23)	0.000233444	1.06 (0.99;1.14)	0.0907632	1.00 (0.97;1.03)	0.928292	0.99 (0.97;1.02)	0.697864
nectin2	Arthropathy NOS	musculoskeletal	5708	1.14 (1.11;1.17)	6.90638e-22	1.00 (0.98;1.03)	0.83166	1.04 (1.01;1.07)	0.0026109	1.04 (1.01;1.07)	0.00216371	1.03 (1.00;1.06)	0.0323743	1.01 (0.99;1.04)	0.331583	1.00 (0.99;1.01)	0.720606	1.00 (1.00;1.01)	0.316465
clec4m	Diverticulosis	digestive	4856	0.98 (0.95;1.01)	0.163231	1.00 (0.97;1.03)	0.831673	0.99 (0.96;1.02)	0.428668	0.99 (0.97;1.02)	0.651159	0.99 (0.97;1.02)	0.663919	0.99 (0.97;1.02)	0.694102	0.99 (0.98;1.01)	0.284708	0.97 (0.96;0.98)	6.17605e-11
cdh2	Intestinal infection	infectious diseases	1919	1.21 (1.15;1.27)	9.88829e-15	1.00 (0.96;1.05)	0.831803	1.03 (0.99;1.08)	0.153209	1.04 (0.99;1.09)	0.108506	1.02 (0.98;1.07)	0.370606	1.02 (0.97;1.06)	0.511839	0.99 (0.97;1.02)	0.612944	1.01 (0.99;1.02)	0.349697
cxcl6	Essential hypertension	circulatory system	8788	1.08 (1.06;1.10)	1.48167e-12	1.00 (0.98;1.02)	0.831815	1.03 (1.01;1.05)	0.00580795	1.03 (1.01;1.05)	0.00777567	1.01 (0.99;1.03)	0.278196	1.00 (0.98;1.02)	0.825224	1.00 (0.99;1.01)	0.953892	1.00 (0.99;1.01)	0.616235
gchfr	Abnormality of gait	neurological	1110	1.23 (1.16;1.31)	1.61393e-10	1.01 (0.95;1.07)	0.831875	1.02 (0.96;1.08)	0.555928	1.07 (1.01;1.14)	0.0318289	1.05 (0.99;1.12)	0.113108	1.02 (0.96;1.09)	0.446339	1.01 (0.98;1.03)	0.690135	1.02 (1.00;1.04)	0.0799255
pts	Urinary tract infection	genitourinary	3008	1.09 (1.05;1.13)	5.66141e-06	1.00 (0.96;1.03)	0.831992	1.10 (1.06;1.14)	9.20238e-07	1.11 (1.07;1.15)	9.77819e-09	1.03 (1.00;1.07)	0.0830349	1.00 (0.96;1.03)	0.929371	1.01 (0.99;1.02)	0.405772	0.98 (0.97;1.00)	0.00735177
spint2	Tobacco use disorder	mental disorders	1822	1.22 (1.16;1.28)	6.17949e-17	1.00 (0.96;1.05)	0.832011	1.05 (1.00;1.10)	0.0584601	1.05 (1.01;1.10)	0.0258672	1.02 (0.98;1.07)	0.312332	1.03 (0.98;1.08)	0.247636	1.00 (0.98;1.02)	0.83021	0.99 (0.97;1.00)	0.0882824
ocln	Streptococcus infection	infectious diseases	331	1.50 (1.34;1.69)	4.69194e-12	1.01 (0.91;1.13)	0.832079	1.19 (1.06;1.33)	0.00263035	1.16 (1.04;1.29)	0.0102876	1.07 (0.96;1.20)	0.201189	1.05 (0.94;1.17)	0.411541	0.97 (0.89;1.06)	0.557214	1.01 (0.96;1.05)	0.80074
heph	Sexual and gender identity disorders	mental disorders	361	1.38 (1.25;1.54)	1.63136e-09	0.99 (0.89;1.10)	0.832092	1.36 (1.22;1.51)	1.38325e-08	1.41 (1.27;1.57)	1.38813e-10	1.15 (1.03;1.28)	0.0106533	1.16 (1.04;1.29)	0.00560627	1.01 (0.83;1.23)	0.937591	0.98 (0.94;1.01)	0.20664
gpr158	Obesity	endocrine/metabolic	3018	0.77 (0.74;0.80)	1.07807e-45	1.00 (0.96;1.03)	0.832101	0.88 (0.84;0.91)	4.09411e-13	0.92 (0.89;0.96)	1.44158e-05	0.94 (0.91;0.97)	0.000664822	0.99 (0.96;1.03)	0.711294	1.09 (0.94;1.27)	0.231612
trim24	Obesity	endocrine/metabolic	2963	1.19 (1.15;1.23)	1.1917e-20	1.00 (0.96;1.03)	0.832137	1.18 (1.14;1.23)	1.86743e-19	1.08 (1.04;1.12)	5.49012e-05	1.00 (0.97;1.04)	0.832843	1.00 (0.96;1.03)	0.832137			1.00 (0.99;1.01)	0.713009
gsta3	Hypothyroidism NOS	endocrine/metabolic	1684	1.15 (1.09;1.20)	2.84658e-08	0.99 (0.95;1.04)	0.832139	1.03 (0.99;1.08)	0.177523	1.02 (0.97;1.07)	0.490971	1.00 (0.95;1.05)	0.993987	1.00 (0.95;1.05)	0.953918	1.00 (0.98;1.03)	0.652102	0.99 (0.98;1.01)	0.298264
igfbp4	Influenza	respiratory	414	1.36 (1.22;1.51)	1.07418e-08	0.99 (0.90;1.09)	0.832225	1.06 (0.96;1.16)	0.284823	1.08 (0.98;1.20)	0.104463	1.03 (0.93;1.13)	0.611205	1.01 (0.92;1.12)	0.78234	0.98 (0.94;1.02)	0.432078	0.99 (0.95;1.02)	0.431961
btn2a1	Nonspecific chest pain	circulatory system	2914	1.13 (1.08;1.17)	8.51234e-10	1.00 (0.97;1.04)	0.832282	1.01 (0.98;1.05)	0.474607	1.02 (0.98;1.05)	0.397535	1.00 (0.96;1.04)	0.96399	0.99 (0.96;1.03)	0.76366	1.02 (1.00;1.04)	0.100516	1.00 (0.99;1.01)	0.893699
apom	Proteinuria	endocrine/metabolic	205	0.64 (0.55;0.73)	1.39912e-10	1.01 (0.89;1.16)	0.832283	0.87 (0.76;1.00)	0.0483802	0.95 (0.83;1.09)	0.465586	0.98 (0.85;1.12)	0.730343	1.01 (0.88;1.15)	0.925988	1.07 (0.94;1.21)	0.291232	0.94 (0.89;1.00)	0.0405918
lbp	Pneumonia	respiratory	1557	1.30 (1.23;1.37)	4.62102e-24	1.01 (0.96;1.06)	0.832349	1.10 (1.05;1.15)	0.000213719	1.06 (1.01;1.11)	0.0307961	1.05 (1.00;1.10)	0.0643072	1.03 (0.98;1.08)	0.257643	1.01 (0.98;1.04)	0.429448	1.00 (0.98;1.02)	0.958306
shbg	Obesity	endocrine/metabolic	3035	0.64 (0.62;0.66)	2.2548e-121	1.00 (0.97;1.04)	0.832362	0.85 (0.82;0.89)	8.77576e-18	0.88 (0.85;0.92)	1.54691e-11	0.90 (0.87;0.93)	4.18693e-09	1.00 (0.97;1.04)	0.856752	1.00 (0.99;1.02)	0.949813	1.00 (0.99;1.01)	0.779761
prrt3	Unspecified monoarthritis	musculoskeletal	2673	0.88 (0.84;0.91)	3.30905e-11	1.00 (0.97;1.04)	0.83241	0.94 (0.90;0.97)	0.000654598	0.94 (0.91;0.98)	0.00245828	1.01 (0.97;1.05)	0.595071	1.01 (0.97;1.05)	0.513439	0.99 (0.97;1.00)	0.131903	1.00 (0.99;1.01)	0.773172
csf1r	Gout	endocrine/metabolic	801	1.25 (1.16;1.34)	5.38301e-10	0.99 (0.93;1.06)	0.832434	1.09 (1.02;1.17)	0.0167136	1.03 (0.96;1.10)	0.421465	1.01 (0.94;1.08)	0.796713	0.99 (0.92;1.06)	0.690166	1.02 (0.93;1.11)	0.67541	1.00 (0.98;1.03)	0.946425
gla	Obstructive chronic bronchitis	respiratory	801	1.33 (1.23;1.43)	2.52563e-14	1.01 (0.94;1.08)	0.83244	1.29 (1.20;1.38)	6.43341e-12	1.22 (1.14;1.31)	3.00754e-08	1.22 (1.14;1.31)	2.68537e-08	1.08 (1.01;1.16)	0.0271534	0.95 (0.87;1.02)	0.170734	1.00 (0.97;1.02)	0.896967
sema3f	Abnormality of gait	neurological	1227	1.26 (1.19;1.34)	2.68543e-15	1.01 (0.95;1.06)	0.832444	0.99 (0.93;1.05)	0.678078	1.00 (0.94;1.05)	0.90979	1.01 (0.95;1.07)	0.720258	1.01 (0.95;1.06)	0.829762	1.00 (0.97;1.03)	0.801671	0.99 (0.96;1.01)	0.183108
cd22	Unspecified monoarthritis	musculoskeletal	2867	1.13 (1.09;1.18)	5.99275e-11	1.00 (0.97;1.04)	0.832745	1.10 (1.06;1.14)	5.8652e-07	1.07 (1.03;1.11)	0.000334205	1.01 (0.97;1.04)	0.758953	1.01 (0.97;1.04)	0.722098	1.01 (0.99;1.03)	0.168285	1.00 (0.98;1.01)	0.635022
chga	Cardiomegaly	circulatory system	1010	1.20 (1.13;1.28)	1.97851e-08	0.99 (0.93;1.06)	0.832776	0.98 (0.92;1.04)	0.452419	1.07 (1.00;1.14)	0.0499089	1.04 (0.98;1.11)	0.206653	1.05 (0.98;1.11)	0.163221	1.00 (0.97;1.03)	0.974533	1.00 (0.97;1.02)	0.72609
cpxm1	Tobacco use disorder	mental disorders	1824	1.20 (1.14;1.25)	1.57705e-14	1.00 (0.96;1.05)	0.832777	1.14 (1.09;1.19)	5.17471e-08	1.14 (1.09;1.19)	3.57181e-08	1.02 (0.97;1.07)	0.381112	1.01 (0.96;1.06)	0.704041	1.00 (0.98;1.02)	0.931063	0.99 (0.97;1.00)	0.0689641
cd79b	Coronary atherosclerosis	circulatory system	2554	1.16 (1.11;1.20)	3.73739e-13	1.00 (0.97;1.04)	0.832805	0.99 (0.95;1.02)	0.469608	0.97 (0.93;1.01)	0.101615	0.99 (0.95;1.02)	0.460597	1.00 (0.96;1.04)	0.927408	1.00 (0.98;1.02)	0.839907	0.99 (0.97;1.00)	0.0845951
ghr	Coronary atherosclerosis	circulatory system	2408	1.13 (1.08;1.17)	1.88376e-08	1.00 (0.96;1.04)	0.832852	0.99 (0.95;1.03)	0.51301	0.98 (0.94;1.03)	0.465864	0.99 (0.95;1.03)	0.585526	1.00 (0.96;1.04)	0.945391	1.00 (0.98;1.02)	0.852065	0.98 (0.97;1.00)	0.0101272
osm	Emphysema	respiratory	516	1.72 (1.58;1.88)	1.02218e-32	0.99 (0.91;1.08)	0.832864	1.18 (1.08;1.28)	0.000324649	1.11 (1.02;1.22)	0.017254	1.06 (0.98;1.16)	0.16337	0.99 (0.90;1.08)	0.771245	1.03 (0.96;1.10)	0.407232	0.99 (0.95;1.02)	0.3861
a1bg	Tobacco use disorder	mental disorders	1783	1.21 (1.15;1.27)	1.62134e-13	0.99 (0.95;1.04)	0.832897	1.04 (0.99;1.09)	0.148666	1.02 (0.97;1.07)	0.471717	0.98 (0.93;1.03)	0.430446	1.01 (0.96;1.06)	0.699675	0.98 (0.93;1.03)	0.351932	1.00 (0.98;1.01)	0.785127
gast	Irritable Bowel Syndrome	digestive	796	1.23 (1.14;1.32)	3.40393e-08	0.99 (0.93;1.06)	0.832921	1.07 (0.99;1.15)	0.0761017	1.05 (0.98;1.13)	0.199744	1.03 (0.96;1.11)	0.353953	1.02 (0.95;1.10)	0.526885			1.01 (0.99;1.04)	0.314121
snrpb2	Shortness of breath	respiratory	1719	1.17 (1.11;1.23)	2.12506e-10	1.01 (0.96;1.05)	0.832937	1.05 (1.00;1.10)	0.0480512	1.01 (0.97;1.06)	0.552251	1.02 (0.97;1.07)	0.408659	1.01 (0.97;1.06)	0.611273			1.02 (1.00;1.04)	0.0183921
grn	Sleep apnea	neurological	767	1.32 (1.23;1.42)	1.91401e-14	1.01 (0.94;1.08)	0.83296	1.11 (1.03;1.19)	0.00483103	1.12 (1.04;1.20)	0.00169179	1.08 (1.00;1.16)	0.0428745	1.05 (0.97;1.12)	0.217923	1.00 (0.97;1.03)	0.939234	1.03 (1.00;1.05)	0.0592525
sparcl1	Circulatory disease NEC	circulatory system	3383	1.01 (0.98;1.05)	0.537296	1.00 (0.97;1.04)	0.832965	0.97 (0.94;1.01)	0.122143	0.99 (0.95;1.02)	0.397965	1.00 (0.97;1.04)	0.965585	1.00 (0.97;1.03)	0.994668	0.99 (0.98;1.01)	0.195134	0.97 (0.95;0.98)	3.67048e-08
ltbr	Atrial fibrillation and flutter	circulatory system	1470	1.19 (1.12;1.25)	2.32655e-10	1.01 (0.95;1.06)	0.832978	1.02 (0.97;1.07)	0.500552	1.02 (0.97;1.08)	0.385096	1.00 (0.95;1.05)	0.945761	1.02 (0.97;1.07)	0.49935	1.00 (0.98;1.02)	0.908754	1.02 (1.00;1.04)	0.0488136
fabp5	Type 2 diabetes	endocrine/metabolic	2675	1.33 (1.28;1.38)	2.18202e-48	1.00 (0.97;1.04)	0.83302	1.22 (1.17;1.27)	6.02136e-24	1.23 (1.18;1.28)	1.06106e-25	1.09 (1.05;1.14)	4.58658e-06	1.04 (1.00;1.08)	0.0451146	0.99 (0.97;1.02)	0.610745	1.01 (0.99;1.02)	0.214611
txnl1	Tobacco use disorder	mental disorders	1715	0.87 (0.83;0.91)	2.11042e-09	0.99 (0.95;1.04)	0.83306	0.99 (0.95;1.04)	0.724223	0.99 (0.95;1.04)	0.720227	0.99 (0.95;1.04)	0.83306	0.99 (0.95;1.04)	0.83306			1.01 (0.99;1.03)	0.341886
ddx58	Hypothyroidism NOS	endocrine/metabolic	1684	1.05 (1.00;1.10)	0.0348303	0.99 (0.95;1.04)	0.833073	1.05 (1.00;1.10)	0.039806	1.01 (0.96;1.06)	0.679275	0.99 (0.94;1.04)	0.650313	0.99 (0.95;1.04)	0.743994	0.99 (0.97;1.01)	0.525025	1.07 (1.05;1.09)	8.24181e-14
cd300a	Hypotension NOS	circulatory system	1239	1.22 (1.16;1.30)	2.72439e-12	1.01 (0.95;1.06)	0.833102	1.05 (0.99;1.11)	0.0862709	1.02 (0.97;1.08)	0.404233	1.03 (0.98;1.09)	0.266951	1.01 (0.96;1.07)	0.624991	0.99 (0.96;1.03)	0.667972	0.99 (0.97;1.01)	0.410388
defa1_defa1b	Shortness of breath	respiratory	1724	1.17 (1.12;1.23)	9.00582e-11	1.01 (0.96;1.05)	0.833206	1.01 (0.96;1.05)	0.815776	0.99 (0.94;1.04)	0.623324	1.01 (0.96;1.05)	0.821661	1.01 (0.96;1.06)	0.667081	1.01 (0.99;1.03)	0.442778	1.02 (1.00;1.04)	0.0273166
sat2	Essential hypertension	circulatory system	8347	1.08 (1.06;1.11)	5.43933e-13	1.00 (0.98;1.02)	0.833298	1.02 (1.00;1.04)	0.0641238	1.03 (1.00;1.05)	0.0222226	1.02 (1.00;1.04)	0.0662274	1.00 (0.98;1.02)	0.833298	1.01 (1.00;1.02)	0.138697
cdhr2	GERD	digestive	3399	1.12 (1.08;1.16)	1.6889e-08	1.00 (0.97;1.04)	0.833306	1.02 (0.99;1.06)	0.220611	0.98 (0.95;1.02)	0.309682	0.99 (0.96;1.03)	0.616953	0.99 (0.95;1.02)	0.452311	1.00 (0.99;1.02)	0.758684	1.00 (0.99;1.01)	0.673739
vsnl1	Essential hypertension	circulatory system	8497	1.15 (1.13;1.18)	3.87166e-31	1.00 (0.98;1.02)	0.833316	0.99 (0.97;1.02)	0.538382	0.97 (0.95;0.99)	0.0129962	1.00 (0.98;1.02)	0.923878	0.99 (0.97;1.01)	0.356705	1.00 (0.99;1.01)	0.830911	0.99 (0.99;1.00)	0.134722
cdnf	Essential hypertension	circulatory system	8678	1.01 (0.99;1.03)	0.35698	1.00 (0.98;1.02)	0.833393	0.93 (0.91;0.95)	4.12692e-10	0.93 (0.91;0.95)	5.16094e-12	0.97 (0.95;0.99)	0.00267714	0.99 (0.97;1.01)	0.423375	1.00 (0.99;1.01)	0.807613
fabp4	Diabetic retinopathy	endocrine/metabolic	405	2.34 (2.11;2.59)	1.27736e-60	1.01 (0.92;1.11)	0.833468	1.36 (1.23;1.50)	1.20002e-09	1.42 (1.29;1.56)	2.46213e-12	1.27 (1.15;1.40)	1.52589e-06	1.16 (1.06;1.28)	0.00234876	1.02 (0.96;1.07)	0.569377	0.98 (0.94;1.02)	0.241954
ren	Cough	respiratory	2099	1.14 (1.09;1.19)	6.25251e-09	1.00 (0.96;1.05)	0.833474	1.13 (1.08;1.18)	1.99702e-07	1.10 (1.05;1.15)	3.88872e-05	1.09 (1.04;1.14)	0.000253185	1.05 (1.01;1.10)	0.0209355	0.96 (0.92;1.01)	0.0984098	1.00 (0.98;1.02)	0.984334
serpind1	Bacterial infection NOS	infectious diseases	831	1.23 (1.15;1.32)	7.62664e-09	1.01 (0.94;1.08)	0.833602	1.00 (0.94;1.07)	0.914371	1.01 (0.94;1.08)	0.826373	1.02 (0.95;1.09)	0.562376	1.01 (0.95;1.09)	0.69335	0.99 (0.92;1.07)	0.823575	1.01 (0.98;1.03)	0.582553
rnf149	Pleurisy; pleural effusion	respiratory	1740	1.27 (1.21;1.33)	1.08419e-21	1.01 (0.96;1.05)	0.833671	1.09 (1.04;1.15)	0.000221811	1.08 (1.03;1.14)	0.000757337	1.04 (1.00;1.09)	0.0755299	1.04 (0.99;1.09)	0.14454	0.99 (0.97;1.01)	0.154735	1.00 (0.99;1.02)	0.818531
cfh	Abnormal results of function study of liver	digestive	857	1.25 (1.17;1.34)	2.61349e-10	0.99 (0.93;1.06)	0.833688	1.01 (0.94;1.08)	0.779873	1.02 (0.96;1.09)	0.502554	1.01 (0.94;1.07)	0.880601	1.00 (0.94;1.07)	0.892019	1.02 (0.99;1.05)	0.303951	0.99 (0.97;1.01)	0.466469
cxcl16	Coronary atherosclerosis	circulatory system	2547	1.20 (1.15;1.25)	1.60713e-18	1.00 (0.97;1.04)	0.833693	1.08 (1.04;1.12)	0.000225266	1.05 (1.01;1.10)	0.00854753	1.04 (1.00;1.09)	0.0336478	1.01 (0.97;1.05)	0.624834	1.00 (0.98;1.02)	0.984846	0.99 (0.97;1.00)	0.0733659
lgals9	Dysphagia	digestive	1437	1.17 (1.11;1.24)	3.57818e-08	1.01 (0.95;1.06)	0.833789	1.04 (0.98;1.09)	0.190004	1.03 (0.98;1.09)	0.217234	1.03 (0.98;1.08)	0.282171	1.04 (0.99;1.10)	0.130727	0.99 (0.97;1.02)	0.61776	1.01 (0.99;1.03)	0.561147
azu1	Obstructive chronic bronchitis	respiratory	792	1.27 (1.18;1.36)	8.80232e-11	1.01 (0.94;1.08)	0.833865	1.02 (0.95;1.09)	0.640164	1.05 (0.97;1.12)	0.221695	1.04 (0.97;1.12)	0.281815	1.01 (0.94;1.08)	0.774463	0.97 (0.90;1.05)	0.470261	1.04 (1.01;1.06)	0.00624494
cd83	Candidiasis	infectious diseases	1032	1.25 (1.18;1.34)	2.91897e-12	1.01 (0.95;1.07)	0.833874	1.08 (1.02;1.15)	0.0122488	1.07 (1.01;1.14)	0.0338728	1.03 (0.96;1.09)	0.42523	1.02 (0.96;1.09)	0.474889	0.98 (0.95;1.01)	0.303584	1.00 (0.98;1.03)	0.798542
chad	Essential hypertension	circulatory system	8314	0.90 (0.88;0.92)	1.85056e-19	1.00 (0.98;1.02)	0.833898	0.85 (0.83;0.87)	3.3838e-45	0.90 (0.88;0.92)	2.63919e-22	0.96 (0.94;0.98)	0.000263701	0.98 (0.95;1.00)	0.0281909	1.01 (0.98;1.04)	0.564888	0.99 (0.98;1.00)	0.0314606
cd300c	Mitral valve disease	circulatory system	1010	1.22 (1.14;1.30)	8.1217e-10	1.01 (0.95;1.07)	0.833899	1.03 (0.97;1.10)	0.31457	1.01 (0.95;1.08)	0.647542	1.01 (0.95;1.08)	0.660491	1.01 (0.95;1.07)	0.800949	0.96 (0.93;1.00)	0.0561937	1.00 (0.98;1.02)	0.954541
sparcl1	Tobacco use disorder	mental disorders	1811	0.87 (0.83;0.91)	1.22187e-09	1.00 (0.96;1.05)	0.83401	0.82 (0.79;0.86)	2.99962e-16	0.99 (0.95;1.04)	0.739918	1.00 (0.96;1.05)	0.938314	1.00 (0.96;1.05)	0.931543	1.02 (1.00;1.04)	0.0391413	1.00 (0.98;1.02)	0.896697
f9	Emphysema	respiratory	523	1.32 (1.21;1.44)	9.74374e-10	1.01 (0.93;1.10)	0.834047	1.08 (0.99;1.18)	0.0795162	1.12 (1.03;1.22)	0.0104997	1.05 (0.96;1.14)	0.262376	1.03 (0.95;1.12)	0.470663	0.99 (0.95;1.04)	0.745406	0.99 (0.96;1.02)	0.440247
efna4	Essential hypertension	circulatory system	8616	1.22 (1.19;1.25)	4.91237e-71	1.00 (0.98;1.02)	0.834056	1.06 (1.04;1.09)	2.1607e-08	1.05 (1.03;1.07)	1.03173e-05	1.03 (1.01;1.05)	0.00973328	1.01 (0.99;1.03)	0.244348	0.99 (0.96;1.02)	0.552421	1.03 (1.02;1.04)	4.25051e-14
nectin2	Other diseases of lung	respiratory	410	1.35 (1.22;1.49)	5.47128e-09	0.99 (0.90;1.09)	0.83407	1.08 (0.98;1.19)	0.141789	1.07 (0.97;1.19)	0.152431	1.04 (0.94;1.15)	0.439735	1.01 (0.92;1.11)	0.843059	1.01 (0.97;1.06)	0.66287	0.98 (0.95;1.02)	0.299072
creg1	Sleep apnea	neurological	765	1.24 (1.16;1.33)	2.18157e-09	0.99 (0.93;1.06)	0.834086	1.27 (1.18;1.36)	8.56987e-11	1.12 (1.04;1.20)	0.00229339	1.09 (1.01;1.17)	0.0184461	0.99 (0.92;1.06)	0.798867	1.00 (0.97;1.04)	0.973418	1.00 (0.97;1.03)	0.962528
clec6a	Obesity	endocrine/metabolic	3046	1.25 (1.21;1.30)	6.44745e-35	1.00 (0.96;1.03)	0.834139	1.01 (0.97;1.04)	0.747727	0.99 (0.96;1.03)	0.723902	0.99 (0.95;1.02)	0.412523	0.99 (0.96;1.03)	0.78053	0.98 (0.97;1.00)	0.0598821	1.01 (0.99;1.02)	0.377751
crhbp	Impaired fasting glucose	endocrine/metabolic	753	1.23 (1.15;1.33)	1.96232e-08	0.99 (0.92;1.07)	0.834158	1.07 (1.00;1.15)	0.0531089	1.03 (0.96;1.11)	0.399223	0.97 (0.90;1.04)	0.412675	0.97 (0.91;1.05)	0.454886	0.98 (0.95;1.01)	0.135535	1.02 (0.99;1.05)	0.139117
efna4	Atrial fibrillation and flutter	circulatory system	1453	1.26 (1.19;1.33)	1.5975e-17	1.01 (0.95;1.06)	0.834181	1.05 (1.00;1.11)	0.0596655	1.05 (1.00;1.11)	0.0642849	1.04 (0.99;1.10)	0.125738	1.03 (0.98;1.08)	0.275845	1.05 (0.97;1.14)	0.258393	0.99 (0.97;1.01)	0.46269
gapdh	Obesity	endocrine/metabolic	2888	1.18 (1.14;1.22)	1.97935e-18	1.00 (0.96;1.03)	0.834216	1.09 (1.05;1.13)	7.60839e-06	1.09 (1.05;1.13)	2.07302e-06	1.00 (0.97;1.04)	0.850105	1.01 (0.97;1.05)	0.579168			1.00 (0.99;1.02)	0.925745
fgl1	Type 2 diabetes	endocrine/metabolic	2604	1.05 (1.01;1.09)	0.0220915	1.00 (0.96;1.04)	0.83422	1.00 (0.96;1.04)	0.898281	1.07 (1.03;1.11)	0.00114403	1.20 (1.15;1.25)	1.50731e-19	1.07 (1.03;1.12)	0.00025999	1.01 (0.99;1.03)	0.165243	0.99 (0.98;1.00)	0.140652
agr3	Essential hypertension	circulatory system	8495	1.13 (1.11;1.16)	4.00444e-29	1.00 (0.98;1.02)	0.834268	1.04 (1.01;1.06)	0.00140568	1.03 (1.01;1.06)	0.00219706	1.03 (1.01;1.05)	0.00471616	1.01 (0.99;1.03)	0.33022			1.00 (0.99;1.00)	0.446802
rbp7	Hypovolemia	endocrine/metabolic	1157	1.25 (1.17;1.32)	8.17542e-13	1.01 (0.95;1.07)	0.834321	1.08 (1.02;1.14)	0.0137094	1.02 (0.96;1.08)	0.562431	0.99 (0.93;1.05)	0.75836	1.01 (0.95;1.07)	0.772935	1.01 (0.98;1.04)	0.470877	1.02 (1.00;1.04)	0.132281
ntrk3	Chemotherapy	neoplasms	2012	0.86 (0.83;0.90)	1.0305e-10	1.00 (0.95;1.04)	0.834407	0.88 (0.84;0.92)	7.32021e-09	0.93 (0.89;0.97)	0.00131446	0.93 (0.89;0.97)	0.00102729	0.98 (0.93;1.02)	0.270703	1.00 (0.98;1.02)	0.792516	1.00 (0.98;1.01)	0.898714
dsg2	Other chronic nonalcoholic liver disease	digestive	685	0.74 (0.68;0.80)	1.37559e-14	0.99 (0.92;1.07)	0.834431	0.85 (0.79;0.92)	3.35999e-05	0.86 (0.80;0.93)	0.000147809	0.97 (0.90;1.04)	0.365246	0.98 (0.90;1.05)	0.513321	1.02 (0.99;1.05)	0.286209	0.97 (0.95;0.99)	0.0166431
wnt9a	Essential hypertension	circulatory system	8567	0.97 (0.94;0.99)	0.00562116	1.00 (0.98;1.02)	0.834442	0.91 (0.90;0.94)	1.35263e-15	0.98 (0.96;1.00)	0.0401991	1.00 (0.98;1.03)	0.686917	1.01 (0.99;1.03)	0.496386	1.02 (1.01;1.03)	0.000129611	1.00 (1.00;1.01)	0.431573
ephb4	Other forms of chronic heart disease	circulatory system	978	1.20 (1.13;1.28)	1.50067e-08	0.99 (0.93;1.06)	0.834465	0.97 (0.91;1.04)	0.394562	0.98 (0.92;1.04)	0.453628	0.99 (0.93;1.05)	0.74706	1.00 (0.94;1.07)	0.998113	1.00 (0.97;1.03)	0.911362	0.97 (0.95;1.00)	0.0210685
tnfrsf11a	Mitral valve disease	circulatory system	1011	1.30 (1.22;1.39)	5.01529e-16	0.99 (0.93;1.06)	0.83448	1.07 (1.01;1.14)	0.0270687	1.07 (1.00;1.14)	0.0384257	1.04 (0.98;1.11)	0.167927	1.03 (0.96;1.09)	0.407372	0.98 (0.95;1.01)	0.16504	1.01 (0.99;1.03)	0.387347
creld2	Hypercholesterolemia	endocrine/metabolic	5184	1.10 (1.07;1.13)	9.01478e-11	1.00 (0.97;1.02)	0.834497	0.98 (0.96;1.01)	0.280586	0.99 (0.96;1.02)	0.396513	0.99 (0.96;1.01)	0.349019	1.00 (0.97;1.03)	0.907735	1.00 (0.98;1.02)	0.647532	0.99 (0.98;1.00)	0.104163
ren	Pulmonary collapse; interstitial and compensatory emphysema	respiratory	905	1.28 (1.19;1.37)	2.03106e-12	1.01 (0.94;1.07)	0.834707	1.21 (1.13;1.29)	5.19221e-08	1.15 (1.08;1.24)	3.99981e-05	1.14 (1.06;1.22)	0.000275527	1.09 (1.02;1.16)	0.0124053	1.00 (0.94;1.07)	0.97464	1.01 (0.98;1.03)	0.679
angptl2	Impaired fasting glucose	endocrine/metabolic	754	1.23 (1.14;1.32)	3.94974e-08	1.01 (0.94;1.08)	0.834778	1.10 (1.03;1.19)	0.00759561	1.03 (0.96;1.11)	0.354933	1.00 (0.93;1.07)	0.950962	1.01 (0.94;1.08)	0.838489	0.99 (0.96;1.03)	0.718332	1.02 (1.00;1.05)	0.0856944
igfbp6	Acidosis	endocrine/metabolic	488	1.58 (1.43;1.75)	2.68585e-18	0.99 (0.90;1.08)	0.834796	0.92 (0.84;1.01)	0.0717483	0.89 (0.81;0.98)	0.0125884	0.98 (0.89;1.07)	0.636396	0.98 (0.89;1.07)	0.633382	1.05 (1.00;1.11)	0.0723852	1.03 (0.99;1.06)	0.130056
tgoln2	Pneumococcal pneumonia	respiratory	1770	1.17 (1.11;1.22)	1.94067e-10	1.00 (0.96;1.05)	0.834808	0.99 (0.95;1.04)	0.728493	0.99 (0.95;1.04)	0.82298	1.01 (0.96;1.06)	0.713819	1.01 (0.97;1.06)	0.620007	1.00 (0.98;1.02)	0.917181	0.99 (0.98;1.01)	0.540928
cr1	Obesity	endocrine/metabolic	3030	1.32 (1.28;1.37)	1.52027e-52	1.00 (0.96;1.03)	0.834875	1.18 (1.14;1.23)	3.8063e-20	1.00 (0.96;1.04)	0.987571	0.99 (0.95;1.02)	0.481907	0.99 (0.95;1.02)	0.495	0.99 (0.98;1.01)	0.353233	1.00 (0.99;1.01)	0.998823
ncam1	Type 2 diabetes	endocrine/metabolic	2664	0.85 (0.81;0.88)	9.66324e-17	1.00 (0.97;1.04)	0.83489	0.94 (0.90;0.97)	0.00112374	0.95 (0.91;0.98)	0.0063149	0.93 (0.90;0.97)	0.000367145	0.99 (0.95;1.03)	0.608276	0.99 (0.97;1.01)	0.292928	1.00 (0.98;1.01)	0.719863
dnph1	Hypothyroidism NOS	endocrine/metabolic	1718	1.02 (0.97;1.07)	0.390574	1.00 (0.96;1.05)	0.835012	1.03 (0.98;1.08)	0.257201	1.03 (0.98;1.08)	0.202521	1.02 (0.97;1.06)	0.49413	1.01 (0.96;1.05)	0.774663	1.00 (0.97;1.02)	0.891213	1.12 (1.10;1.14)	1.65826e-34
defa1_defa1b	Pulmonary collapse; interstitial and compensatory emphysema	respiratory	868	1.21 (1.13;1.30)	2.18141e-08	1.01 (0.94;1.08)	0.835061	1.01 (0.94;1.08)	0.814103	0.99 (0.93;1.06)	0.806839	1.01 (0.94;1.08)	0.810509	1.02 (0.95;1.09)	0.659229	1.00 (0.97;1.02)	0.97762	1.02 (0.99;1.04)	0.154806
edil3	Obstructive chronic bronchitis	respiratory	817	1.42 (1.32;1.53)	1.1782e-20	0.99 (0.92;1.07)	0.835094	1.01 (0.94;1.08)	0.81679	1.01 (0.94;1.09)	0.726227	1.02 (0.95;1.09)	0.618007	1.03 (0.96;1.11)	0.395602	1.01 (0.98;1.05)	0.389154	0.99 (0.97;1.02)	0.636153
fcgr2a	Essential hypertension	circulatory system	8644	1.09 (1.07;1.12)	1.58974e-16	1.00 (0.98;1.02)	0.835112	1.03 (1.01;1.05)	0.00308017	1.01 (0.99;1.03)	0.253022	1.01 (0.99;1.03)	0.396068	1.00 (0.98;1.03)	0.667257	0.99 (0.98;1.00)	0.0807593	1.02 (1.01;1.02)	1.08345e-05
creld1	Heart failure NOS	circulatory system	1427	1.37 (1.30;1.45)	5.23521e-30	0.99 (0.94;1.05)	0.835125	1.10 (1.04;1.16)	0.000445799	1.10 (1.04;1.16)	0.000613466	1.06 (1.01;1.12)	0.0196053	1.03 (0.98;1.09)	0.270026	0.99 (0.97;1.02)	0.633697	1.00 (0.98;1.02)	0.851593
umod	Obstructive chronic bronchitis	respiratory	840	0.75 (0.70;0.80)	5.9094e-16	0.99 (0.93;1.06)	0.835208	0.89 (0.83;0.95)	0.000825485	0.88 (0.82;0.95)	0.000477347	0.88 (0.82;0.94)	0.000179882	0.91 (0.85;0.97)	0.00629698	1.04 (1.01;1.08)	0.0200781	0.99 (0.97;1.02)	0.570683
tnfrsf8	Respiratory failure	respiratory	1008	1.25 (1.17;1.33)	4.45924e-12	0.99 (0.93;1.06)	0.83521	1.01 (0.95;1.07)	0.792805	0.97 (0.91;1.03)	0.370717	0.99 (0.93;1.05)	0.738326	0.99 (0.93;1.06)	0.872072	0.99 (0.96;1.03)	0.623602	1.02 (1.00;1.05)	0.0524379
rtn4r	Unspecified monoarthritis	musculoskeletal	2858	1.24 (1.19;1.28)	2.22942e-28	1.00 (0.96;1.03)	0.835248	0.98 (0.94;1.02)	0.23925	0.99 (0.95;1.03)	0.586841	0.99 (0.95;1.03)	0.545081	0.99 (0.95;1.03)	0.536542	0.99 (0.97;1.01)	0.183441	1.01 (1.00;1.02)	0.205948
cxcl16	Rheumatoid arthritis	musculoskeletal	646	1.29 (1.19;1.40)	4.87817e-10	0.99 (0.92;1.07)	0.835284	1.14 (1.05;1.23)	0.00127805	1.10 (1.02;1.19)	0.0194568	1.05 (0.97;1.13)	0.264885	1.01 (0.94;1.10)	0.720293	0.99 (0.96;1.03)	0.628464	0.97 (0.95;1.00)	0.0627865
tnfsf13b	Renal failure NOS	genitourinary	246	1.44 (1.27;1.64)	2.57896e-08	0.99 (0.87;1.12)	0.835345	1.16 (1.02;1.33)	0.0228766	1.15 (1.01;1.31)	0.0375931	1.05 (0.93;1.19)	0.42632	1.00 (0.88;1.13)	0.979476	1.06 (0.97;1.15)	0.178941	0.96 (0.91;1.01)	0.0878482
alpp	Coronary atherosclerosis	circulatory system	2508	1.15 (1.10;1.19)	4.88363e-11	1.00 (0.97;1.04)	0.835381	1.03 (0.99;1.07)	0.121012	1.03 (0.99;1.07)	0.157397	1.01 (0.97;1.05)	0.538257	1.00 (0.97;1.04)	0.815838	1.00 (0.98;1.02)	0.939336	0.98 (0.97;1.00)	0.012244
gal	Osteoarthrosis NOS	musculoskeletal	1825	0.87 (0.83;0.92)	2.63686e-08	1.00 (0.95;1.04)	0.835534	0.92 (0.88;0.97)	0.000969652	0.94 (0.89;0.98)	0.00643696	0.98 (0.93;1.03)	0.375582	0.99 (0.94;1.04)	0.64947	1.02 (0.99;1.04)	0.263761	1.01 (0.99;1.03)	0.257557
a1bg	Essential hypertension	circulatory system	8520	1.16 (1.14;1.19)	5.24029e-38	1.00 (0.98;1.02)	0.835646	1.06 (1.03;1.08)	2.15368e-06	1.06 (1.04;1.09)	5.13582e-08	1.04 (1.02;1.07)	0.000161705	1.04 (1.02;1.07)	8.86892e-05	1.01 (0.98;1.03)	0.66666	1.00 (0.99;1.01)	0.679766
idi2	Essential hypertension	circulatory system	8515	1.07 (1.04;1.09)	7.20532e-09	1.00 (0.98;1.02)	0.835686	1.03 (1.01;1.05)	0.0059977	1.01 (0.99;1.03)	0.296938	1.00 (0.98;1.02)	0.835686	1.00 (0.98;1.02)	0.835686	0.99 (0.98;1.01)	0.324534	0.99 (0.98;1.00)	0.0718266
rab6a	Circulatory disease NEC	circulatory system	3388	0.87 (0.84;0.90)	1.4667e-14	1.00 (0.96;1.03)	0.835725	0.94 (0.90;0.97)	0.00013567	0.96 (0.93;0.99)	0.0159632	0.98 (0.95;1.02)	0.280941	0.99 (0.96;1.02)	0.553287	1.01 (1.00;1.03)	0.110039	1.03 (1.02;1.04)	6.51044e-06
serpind1	Peripheral vascular disease, unspecified	circulatory system	553	1.43 (1.32;1.56)	1.6959e-16	0.99 (0.91;1.08)	0.835886	1.09 (1.01;1.19)	0.0377643	1.02 (0.94;1.11)	0.585339	1.05 (0.97;1.15)	0.227818	1.00 (0.92;1.08)	0.914201	0.97 (0.89;1.07)	0.589848	1.02 (0.99;1.05)	0.18853
kctd5	Chronic renal failure [CKD]	genitourinary	1931	1.24 (1.18;1.30)	3.96814e-19	1.00 (0.95;1.04)	0.83594	1.17 (1.12;1.23)	1.48849e-11	0.98 (0.94;1.02)	0.356469	0.97 (0.92;1.01)	0.153144	0.97 (0.93;1.02)	0.247674	0.98 (0.96;1.00)	0.103105	1.01 (0.99;1.03)	0.224934
rbp5	Inflammatory and toxic neuropathy	neurological	458	1.33 (1.21;1.47)	4.83699e-09	1.01 (0.92;1.11)	0.835983	1.10 (1.00;1.20)	0.0511381	1.08 (0.98;1.19)	0.11116	1.07 (0.97;1.18)	0.156649	1.03 (0.94;1.13)	0.477499	0.97 (0.92;1.02)	0.201944	1.01 (0.98;1.05)	0.448809
cfc1	Circulatory disease NEC	circulatory system	3327	1.11 (1.07;1.15)	7.14807e-09	1.00 (0.96;1.03)	0.836065	1.03 (1.00;1.07)	0.0646678	1.03 (0.99;1.06)	0.14414	1.01 (0.97;1.04)	0.630814	1.01 (0.98;1.05)	0.577333	0.98 (0.94;1.02)	0.244636	1.00 (0.99;1.01)	0.866567
ccl22	Angina pectoris	circulatory system	1416	1.19 (1.13;1.25)	1.45377e-10	1.01 (0.95;1.06)	0.83621	1.07 (1.02;1.13)	0.00959387	1.06 (1.00;1.11)	0.045177	1.03 (0.98;1.09)	0.235921	1.02 (0.97;1.08)	0.368459	0.97 (0.92;1.02)	0.265257	1.03 (1.01;1.05)	0.00135962
cd46	Septicemia	infectious diseases	1343	1.23 (1.16;1.30)	1.76333e-13	0.99 (0.94;1.05)	0.836307	1.05 (0.99;1.10)	0.109097	1.03 (0.98;1.09)	0.28324	1.02 (0.97;1.08)	0.463765	1.00 (0.95;1.06)	0.883826	1.01 (0.98;1.03)	0.666891	1.00 (0.98;1.02)	0.770849
acaa1	Essential hypertension	circulatory system	8511	1.17 (1.15;1.20)	3.22289e-47	1.00 (0.98;1.02)	0.836418	1.03 (1.01;1.05)	0.0128108	1.03 (1.01;1.06)	0.00275695	1.03 (1.01;1.05)	0.00373946	1.02 (0.99;1.04)	0.14427	1.00 (0.99;1.01)	0.895066	1.00 (0.99;1.00)	0.295879
areg	Cholelithiasis	digestive	1109	1.18 (1.12;1.26)	3.19818e-08	1.01 (0.95;1.07)	0.836517	1.08 (1.02;1.15)	0.00770508	1.06 (1.00;1.13)	0.041288	1.03 (0.97;1.10)	0.272897	1.02 (0.96;1.09)	0.446725	1.02 (0.99;1.05)	0.122004	0.96 (0.94;0.98)	4.93049e-05
calcoco2	Type 2 diabetes	endocrine/metabolic	2537	1.13 (1.09;1.17)	1.19426e-09	1.00 (0.96;1.04)	0.836603	1.14 (1.09;1.18)	1.12606e-10	1.06 (1.01;1.10)	0.00733755	1.02 (0.98;1.06)	0.421031	1.00 (0.96;1.04)	0.88637	1.03 (1.01;1.05)	0.00187505	1.01 (1.00;1.03)	0.111247
mmp8	Heart failure NOS	circulatory system	1511	1.23 (1.17;1.30)	6.08329e-15	0.99 (0.95;1.05)	0.836688	1.07 (1.02;1.13)	0.00603889	1.07 (1.01;1.12)	0.0115562	1.03 (0.98;1.09)	0.196225	1.00 (0.95;1.05)	0.93142	0.98 (0.94;1.02)	0.362133	1.01 (0.99;1.03)	0.539692
lair1	Other abnormal blood chemistry	symptoms	1479	1.28 (1.21;1.35)	2.79655e-19	1.01 (0.96;1.06)	0.836738	1.06 (1.01;1.12)	0.0228305	1.06 (1.01;1.12)	0.0267894	1.03 (0.98;1.09)	0.24461	1.02 (0.97;1.07)	0.506381	0.99 (0.97;1.02)	0.666227	1.00 (0.99;1.02)	0.70115
thy1	Late effects of cerebrovascular disease	circulatory system	318	1.38 (1.23;1.54)	2.50639e-08	0.99 (0.89;1.10)	0.836814	0.99 (0.89;1.10)	0.840276	1.02 (0.92;1.14)	0.69736	0.99 (0.89;1.10)	0.834939	0.99 (0.89;1.11)	0.854269	1.02 (0.95;1.09)	0.611848	1.01 (0.96;1.05)	0.739567
dkk3	Sleep apnea	neurological	776	0.83 (0.77;0.90)	1.61043e-06	0.99 (0.92;1.07)	0.836862	0.78 (0.73;0.84)	2.20683e-11	0.77 (0.72;0.83)	1.35918e-12	0.99 (0.92;1.06)	0.716046	0.99 (0.92;1.06)	0.684708	1.00 (0.97;1.04)	0.815257	1.00 (0.97;1.02)	0.784462
fcamr	Erectile dysfunction [ED]	genitourinary	416	1.43 (1.30;1.58)	1.00612e-12	0.99 (0.90;1.09)	0.83687	1.24 (1.12;1.36)	1.48836e-05	1.18 (1.07;1.30)	0.000752638	1.13 (1.02;1.24)	0.0163268	1.15 (1.05;1.27)	0.00428753	1.00 (0.96;1.06)	0.86568	1.03 (0.99;1.07)	0.0998377
stab2	Cardiomegaly	circulatory system	1010	1.20 (1.12;1.27)	2.98774e-08	1.01 (0.95;1.07)	0.836979	1.15 (1.08;1.23)	1.01977e-05	1.07 (1.00;1.14)	0.0410111	1.01 (0.95;1.08)	0.693608	1.02 (0.96;1.09)	0.458918	0.99 (0.95;1.03)	0.549037	0.97 (0.95;0.99)	0.00725534
inpp5d	Hypothyroidism NOS	endocrine/metabolic	1614	1.06 (1.01;1.12)	0.0158818	1.01 (0.96;1.06)	0.837026	1.01 (0.96;1.06)	0.617494	1.02 (0.97;1.07)	0.545785	1.00 (0.96;1.05)	0.888569	1.01 (0.96;1.06)	0.747408	1.00 (0.97;1.02)	0.786399	1.11 (1.09;1.13)	6.91615e-33
lamp1	Essential hypertension	circulatory system	8266	1.09 (1.06;1.11)	1.77173e-13	1.00 (0.98;1.02)	0.837086	1.05 (1.02;1.07)	3.79829e-05	1.06 (1.04;1.08)	2.6537e-07	1.04 (1.02;1.07)	9.51916e-05	1.00 (0.98;1.02)	0.958223	1.02 (0.98;1.06)	0.395056	0.99 (0.98;1.00)	0.0343731
col6a3	Angina pectoris	circulatory system	1446	1.25 (1.19;1.32)	3.14709e-16	0.99 (0.94;1.05)	0.837091	1.02 (0.97;1.08)	0.357803	1.03 (0.97;1.08)	0.340028	1.02 (0.97;1.08)	0.459977	1.00 (0.95;1.06)	0.876934	1.01 (0.99;1.03)	0.259239	0.99 (0.98;1.01)	0.467689
aldh3a1	Diabetic retinopathy	endocrine/metabolic	400	1.44 (1.30;1.60)	4.01782e-12	1.01 (0.91;1.12)	0.837137	1.41 (1.28;1.56)	1.34846e-11	1.45 (1.31;1.60)	4.34189e-13	1.10 (1.00;1.22)	0.0516756	1.14 (1.04;1.26)	0.00827196	1.02 (0.97;1.07)	0.404135
adamts15	Other abnormal glucose	endocrine/metabolic	359	1.40 (1.26;1.55)	4.87523e-10	1.01 (0.91;1.12)	0.837264	1.11 (1.00;1.24)	0.047166	1.04 (0.94;1.15)	0.464316	1.05 (0.94;1.16)	0.402357	1.02 (0.92;1.13)	0.7086	0.99 (0.94;1.04)	0.591043	0.97 (0.93;1.00)	0.067125
cpm	Superficial cellulitis and abscess	dermatologic	543	1.31 (1.21;1.43)	6.61698e-10	1.01 (0.93;1.10)	0.837297	1.00 (0.92;1.10)	0.914371	1.06 (0.97;1.15)	0.217081	1.02 (0.93;1.11)	0.686062	1.02 (0.94;1.11)	0.666748	1.00 (0.92;1.09)	0.99729	1.02 (0.99;1.05)	0.149094
hspg2	Unspecified monoarthritis	musculoskeletal	2823	1.24 (1.20;1.29)	5.50678e-28	1.00 (0.97;1.04)	0.837476	1.01 (0.97;1.04)	0.789014	1.00 (0.96;1.04)	0.940164	1.00 (0.96;1.04)	0.893144	1.00 (0.96;1.03)	0.856635	1.01 (0.99;1.03)	0.275861	1.00 (0.99;1.01)	0.850875
apoc1	Sexual and gender identity disorders	mental disorders	356	0.66 (0.59;0.74)	2.53939e-13	1.01 (0.91;1.12)	0.837487	0.88 (0.79;0.97)	0.0140719	0.90 (0.81;1.00)	0.0552222	0.95 (0.85;1.05)	0.293271	0.95 (0.85;1.05)	0.333679	0.99 (0.95;1.03)	0.675608	0.96 (0.92;0.99)	0.0198661
pbxip1	Essential hypertension	circulatory system	8491	1.07 (1.05;1.09)	1.18528e-09	1.00 (0.98;1.02)	0.837518	0.98 (0.96;1.00)	0.0749644	0.99 (0.97;1.01)	0.305752	1.00 (0.98;1.02)	0.985198	1.00 (0.98;1.02)	0.741798	1.00 (0.99;1.00)	0.384945	0.98 (0.97;0.99)	0.000146871
cd302	Noninfectious gastroenteritis	digestive	1254	1.23 (1.16;1.30)	7.0332e-12	1.01 (0.95;1.06)	0.837557	1.07 (1.02;1.13)	0.0128137	1.07 (1.01;1.13)	0.0134505	1.06 (1.00;1.12)	0.0342909	1.01 (0.95;1.07)	0.753562	1.00 (0.97;1.03)	0.867949	1.00 (0.98;1.02)	0.682125
ogn	Disorders of calcium/phosphorus metabolism	endocrine/metabolic	465	1.37 (1.25;1.52)	2.44763e-10	0.99 (0.90;1.09)	0.837568	1.05 (0.96;1.16)	0.265772	1.08 (0.98;1.18)	0.114478	1.04 (0.95;1.14)	0.376029	1.03 (0.94;1.14)	0.476002	0.99 (0.95;1.03)	0.492518	1.00 (0.97;1.03)	0.945904
cfhr5	Tobacco use disorder	mental disorders	1756	1.31 (1.25;1.38)	1.2739e-29	1.00 (0.95;1.04)	0.837626	1.14 (1.09;1.20)	1.98448e-08	1.15 (1.10;1.21)	3.22832e-09	1.18 (1.12;1.23)	1.60401e-11	1.01 (0.96;1.05)	0.805896	0.98 (0.94;1.01)	0.217035	1.00 (0.98;1.02)	0.966535
il10rb	Tachycardia NOS	circulatory system	647	1.29 (1.19;1.40)	2.60818e-10	1.01 (0.93;1.09)	0.837626	1.09 (1.01;1.18)	0.034098	1.10 (1.02;1.19)	0.0115823	1.03 (0.96;1.12)	0.41098	1.03 (0.95;1.11)	0.446356	0.99 (0.96;1.02)	0.470883	1.02 (0.99;1.05)	0.172229
cd46	Diabetic retinopathy	endocrine/metabolic	394	1.38 (1.25;1.53)	3.99261e-10	1.01 (0.91;1.12)	0.837686	1.17 (1.06;1.29)	0.00228114	1.15 (1.04;1.27)	0.00751385	1.13 (1.03;1.25)	0.0138604	1.11 (1.00;1.22)	0.0465474	1.05 (1.00;1.10)	0.0484164	0.99 (0.96;1.03)	0.692091
rnaset2	Varicose veins of lower extremity, symptomtic	circulatory system	338	1.42 (1.28;1.59)	3.21319e-10	0.99 (0.89;1.10)	0.837816	1.10 (0.98;1.22)	0.0953617	1.09 (0.98;1.21)	0.115771	1.04 (0.93;1.16)	0.496693	1.01 (0.91;1.12)	0.892705	0.98 (0.93;1.04)	0.517859	1.02 (0.98;1.06)	0.445087
oscar	Other chronic ischemic heart disease, unspecified	circulatory system	2268	1.22 (1.17;1.27)	1.81086e-20	1.00 (0.96;1.05)	0.837861	1.05 (1.01;1.09)	0.02467	1.05 (1.01;1.10)	0.0156845	1.02 (0.98;1.06)	0.337943	1.01 (0.97;1.05)	0.760116	1.01 (0.99;1.03)	0.368508	1.03 (1.02;1.05)	4.72185e-05
tcn2	Vitamin D deficiency	endocrine/metabolic	971	1.21 (1.14;1.30)	6.1023e-09	1.01 (0.95;1.07)	0.837893	1.17 (1.10;1.25)	2.58566e-06	1.10 (1.03;1.17)	0.00465242	1.07 (1.01;1.14)	0.0275303	1.05 (0.98;1.11)	0.166699	1.01 (0.98;1.04)	0.652531	1.00 (0.98;1.02)	0.995092
rnf149	Hematemesis	digestive	296	1.41 (1.26;1.59)	1.02793e-08	1.01 (0.90;1.13)	0.837993	1.11 (0.99;1.25)	0.0641795	1.10 (0.98;1.23)	0.0979987	1.05 (0.93;1.17)	0.427478	1.04 (0.93;1.16)	0.537494	0.97 (0.92;1.02)	0.279917	1.00 (0.96;1.04)	0.936468
ftcd	Circulatory disease NEC	circulatory system	3276	1.12 (1.08;1.16)	4.1525e-10	1.00 (0.97;1.04)	0.838014	1.09 (1.05;1.13)	9.00223e-07	1.07 (1.03;1.11)	0.000135702	1.03 (0.99;1.06)	0.159676	1.01 (0.98;1.05)	0.477579	0.98 (0.95;1.01)	0.195564	1.00 (0.99;1.01)	0.655218
clec4a	Diabetic retinopathy	endocrine/metabolic	401	0.75 (0.68;0.83)	1.52818e-08	1.01 (0.92;1.11)	0.838057	0.81 (0.73;0.89)	2.45376e-05	0.81 (0.73;0.89)	2.01048e-05	0.87 (0.78;0.96)	0.00404464	0.92 (0.83;1.02)	0.100967	0.99 (0.90;1.10)	0.881179	0.97 (0.93;1.00)	0.0882643
nomo1	Shortness of breath	respiratory	1755	1.19 (1.14;1.25)	3.70508e-13	1.00 (0.96;1.05)	0.838066	1.03 (0.98;1.08)	0.192204	1.04 (0.99;1.09)	0.120009	1.03 (0.99;1.08)	0.178434	1.01 (0.96;1.06)	0.71098	1.01 (0.99;1.03)	0.295425	1.00 (0.98;1.02)	0.825351
fstl3	Right bundle branch block	circulatory system	575	1.31 (1.20;1.43)	4.49583e-09	1.01 (0.93;1.10)	0.838078	1.06 (0.97;1.15)	0.22115	1.03 (0.95;1.12)	0.489676	1.05 (0.96;1.14)	0.281144	1.02 (0.94;1.11)	0.595194	1.02 (0.98;1.06)	0.428434	1.01 (0.98;1.04)	0.586906
gsr	Essential hypertension	circulatory system	8464	1.12 (1.10;1.15)	2.335e-24	1.00 (0.98;1.02)	0.838084	1.06 (1.03;1.08)	5.37035e-07	1.04 (1.02;1.07)	0.000128445	1.06 (1.03;1.08)	7.73061e-07	1.03 (1.01;1.05)	0.0108838	1.00 (0.99;1.01)	0.76752	1.00 (0.99;1.01)	0.980613
gpd1	Shortness of breath	respiratory	1712	1.22 (1.17;1.28)	2.68406e-16	1.01 (0.96;1.05)	0.838144	1.09 (1.04;1.15)	0.000445689	1.09 (1.04;1.14)	0.000765429	1.04 (0.99;1.09)	0.144117	1.02 (0.97;1.07)	0.449583	0.96 (0.89;1.04)	0.331845	0.98 (0.96;1.00)	0.0852364
nhlrc3	Unspecified monoarthritis	musculoskeletal	2635	1.17 (1.13;1.22)	2.32829e-15	1.00 (0.96;1.04)	0.838266	1.11 (1.07;1.16)	1.33068e-07	1.09 (1.05;1.13)	3.22013e-05	1.07 (1.03;1.11)	0.000609387	0.99 (0.95;1.03)	0.552191	1.01 (0.96;1.07)	0.700094	0.99 (0.97;1.00)	0.0267779
f13b	Gout	endocrine/metabolic	793	1.22 (1.14;1.31)	2.95475e-08	1.01 (0.94;1.08)	0.8383	1.19 (1.10;1.27)	2.24288e-06	1.08 (1.01;1.16)	0.0249486	1.06 (0.99;1.14)	0.0971202	1.06 (0.99;1.14)	0.088743	1.05 (1.01;1.09)	0.00821312	1.01 (0.98;1.03)	0.564193
gcnt1	Chronic renal failure [CKD]	genitourinary	2077	1.32 (1.26;1.38)	1.02224e-33	1.00 (0.95;1.04)	0.838358	0.93 (0.89;0.97)	0.000770461	0.95 (0.91;0.99)	0.0145932	1.03 (0.98;1.07)	0.251419	1.04 (1.00;1.09)	0.0516558	1.03 (1.00;1.05)	0.0189098	1.00 (0.98;1.02)	0.992031
adh4	Chronic airway obstruction	respiratory	1684	1.06 (1.01;1.12)	0.0222928	0.99 (0.95;1.04)	0.83842	1.16 (1.10;1.22)	3.14798e-09	1.08 (1.03;1.13)	0.0030475	1.03 (0.98;1.08)	0.211726	1.01 (0.97;1.06)	0.597035	0.97 (0.95;1.00)	0.0149558	0.99 (0.98;1.01)	0.484627
clmp	Other chronic ischemic heart disease, unspecified	circulatory system	2296	1.30 (1.25;1.36)	1.7189e-31	1.00 (0.96;1.04)	0.838451	0.96 (0.92;1.00)	0.0517033	0.99 (0.95;1.03)	0.599374	0.99 (0.95;1.03)	0.557538	1.00 (0.96;1.04)	0.870725	1.00 (0.98;1.02)	0.964281	0.99 (0.97;1.00)	0.133078
ggh	Other chronic ischemic heart disease, unspecified	circulatory system	2225	1.26 (1.21;1.31)	9.89692e-27	1.00 (0.96;1.05)	0.838521	1.12 (1.08;1.17)	5.05853e-08	1.07 (1.02;1.11)	0.00258899	1.01 (0.97;1.06)	0.521088	1.01 (0.97;1.06)	0.525491	0.99 (0.96;1.01)	0.272912	1.00 (0.98;1.01)	0.726666
angptl2	Obesity	endocrine/metabolic	3120	1.46 (1.41;1.52)	3.88487e-96	1.00 (0.96;1.03)	0.838611	1.23 (1.19;1.28)	2.31993e-30	0.97 (0.93;1.00)	0.0631504	0.97 (0.94;1.01)	0.128285	0.99 (0.95;1.02)	0.465132	0.99 (0.97;1.00)	0.103386	1.01 (1.00;1.02)	0.191844
tnfrsf11a	Other abnormal blood chemistry	symptoms	1497	1.24 (1.17;1.30)	3.55209e-15	1.01 (0.96;1.06)	0.83866	1.08 (1.02;1.14)	0.00390322	1.05 (1.00;1.11)	0.06149	1.03 (0.98;1.08)	0.24443	1.02 (0.97;1.07)	0.419709	0.98 (0.95;1.00)	0.0730131	0.99 (0.97;1.01)	0.277533
cd27	Arthropathy NOS	musculoskeletal	5735	1.12 (1.09;1.15)	9.10705e-17	1.00 (0.98;1.03)	0.838663	0.99 (0.97;1.02)	0.481422	0.99 (0.96;1.01)	0.263267	1.02 (0.99;1.04)	0.232845	1.01 (0.98;1.03)	0.561356	1.01 (1.00;1.02)	0.0449297	1.01 (1.00;1.01)	0.241346
clec11a	Heart failure NOS	circulatory system	1502	1.16 (1.10;1.22)	2.35e-08	1.01 (0.96;1.06)	0.838742	1.15 (1.09;1.21)	5.44053e-08	1.06 (1.00;1.11)	0.0342162	1.01 (0.96;1.06)	0.629405	1.02 (0.97;1.07)	0.522046	1.00 (0.96;1.04)	0.952567	1.01 (0.99;1.03)	0.426697
cdhr2	Tobacco use disorder	mental disorders	1804	1.24 (1.17;1.31)	3.65112e-15	1.00 (0.95;1.04)	0.838828	1.06 (1.01;1.12)	0.0151097	1.08 (1.03;1.13)	0.00255173	1.07 (1.02;1.13)	0.0039799	1.03 (0.98;1.08)	0.216245	0.99 (0.97;1.01)	0.202707	1.01 (0.99;1.02)	0.360191
chchd10	Erectile dysfunction [ED]	genitourinary	413	1.36 (1.23;1.51)	1.40146e-09	0.99 (0.90;1.09)	0.83889	1.27 (1.16;1.41)	1.17839e-06	1.21 (1.10;1.34)	0.000121648	1.18 (1.07;1.30)	0.000881076	1.11 (1.01;1.23)	0.0314712	1.02 (0.97;1.08)	0.409263	0.99 (0.96;1.03)	0.670832
pla2g15	Obstructive chronic bronchitis	respiratory	841	1.56 (1.45;1.67)	6.97966e-36	1.01 (0.94;1.08)	0.839013	1.26 (1.18;1.35)	2.72057e-11	1.26 (1.18;1.35)	2.59375e-11	1.18 (1.10;1.27)	1.3723e-06	1.14 (1.06;1.22)	0.000246459	0.97 (0.94;1.00)	0.0781761	1.01 (0.99;1.04)	0.286381
acvrl1	Sleep apnea	neurological	761	1.39 (1.28;1.50)	4.65213e-17	0.99 (0.92;1.07)	0.839016	1.05 (0.97;1.13)	0.205522	1.09 (1.01;1.17)	0.0182418	1.06 (0.99;1.14)	0.103186	1.00 (0.93;1.08)	0.934925	1.00 (0.96;1.04)	0.870273	0.99 (0.97;1.02)	0.639092
hcg22	Herpes zoster	infectious diseases	728	1.01 (0.94;1.08)	0.823382	1.01 (0.94;1.08)	0.839017	1.01 (0.94;1.08)	0.817185	1.01 (0.94;1.08)	0.839017	1.01 (0.94;1.08)	0.839017	1.01 (0.94;1.08)	0.839017	0.90 (0.87;0.93)	1.59357e-10	1.00 (0.97;1.04)	0.837752
sdhb	Alcohol-related disorders	mental disorders	711	1.31 (1.22;1.42)	1.02229e-12	0.99 (0.92;1.07)	0.839031	0.99 (0.92;1.07)	0.819641	0.98 (0.91;1.06)	0.644614	1.00 (0.92;1.07)	0.909166	0.98 (0.91;1.05)	0.561783	1.01 (0.98;1.04)	0.628316	1.01 (0.98;1.03)	0.445847
prss8	Other forms of chronic heart disease	circulatory system	966	1.47 (1.37;1.58)	3.77841e-27	0.99 (0.93;1.06)	0.839071	1.18 (1.10;1.26)	1.29338e-06	1.15 (1.08;1.23)	2.88346e-05	1.03 (0.96;1.10)	0.425291	1.02 (0.96;1.09)	0.52016	1.00 (0.97;1.03)	0.786356	1.01 (0.99;1.03)	0.379403
mmp10	Diabetic retinopathy	endocrine/metabolic	400	1.28 (1.16;1.41)	1.54453e-06	1.01 (0.91;1.12)	0.839088	1.43 (1.29;1.58)	3.63146e-12	1.43 (1.30;1.58)	2.27984e-12	1.41 (1.27;1.56)	2.27294e-11	1.23 (1.11;1.36)	4.67518e-05	0.99 (0.93;1.04)	0.59242	1.02 (0.99;1.06)	0.206837
tnfrsf14	Mitral valve disease	circulatory system	999	1.27 (1.19;1.35)	5.37604e-13	1.01 (0.94;1.07)	0.839098	1.03 (0.97;1.10)	0.356799	1.04 (0.98;1.11)	0.226854	1.04 (0.98;1.11)	0.225859	1.02 (0.96;1.09)	0.532969	1.00 (0.98;1.03)	0.813829	0.99 (0.97;1.02)	0.495186
wfdc2	Aortic valve disease	circulatory system	382	1.39 (1.24;1.57)	3.0989e-08	0.99 (0.89;1.10)	0.839125	1.05 (0.94;1.17)	0.408835	1.07 (0.96;1.19)	0.233747	1.05 (0.94;1.17)	0.38338	1.01 (0.90;1.12)	0.916245	0.96 (0.91;1.02)	0.202723	1.02 (0.98;1.06)	0.29926
gm2a	Atrial fibrillation and flutter	circulatory system	1396	1.24 (1.17;1.31)	1.48811e-14	1.01 (0.95;1.06)	0.83913	1.03 (0.98;1.09)	0.207484	1.03 (0.98;1.08)	0.302162	1.02 (0.97;1.08)	0.368817	1.01 (0.96;1.07)	0.696958	1.02 (0.99;1.04)	0.153122	0.99 (0.97;1.00)	0.150749
ddt	Obstructive chronic bronchitis	respiratory	817	1.23 (1.15;1.32)	7.02329e-09	1.01 (0.94;1.08)	0.839268	1.19 (1.11;1.28)	7.56217e-07	1.21 (1.13;1.29)	9.61027e-08	1.12 (1.04;1.20)	0.00146253	1.07 (1.00;1.15)	0.0458351	1.01 (0.97;1.04)	0.683973	0.99 (0.96;1.03)	0.693336
cdh2	Pleurisy; pleural effusion	respiratory	1838	1.19 (1.13;1.25)	3.05121e-11	1.00 (0.95;1.04)	0.839411	1.01 (0.97;1.06)	0.566703	1.02 (0.97;1.07)	0.439206	1.02 (0.98;1.07)	0.340884	1.01 (0.96;1.06)	0.706574	0.98 (0.96;1.00)	0.0572271	0.99 (0.98;1.01)	0.373918
il10rb	Peripheral vascular disease, unspecified	circulatory system	567	1.51 (1.39;1.65)	3.75963e-21	0.99 (0.91;1.08)	0.839445	1.09 (1.00;1.19)	0.0380538	1.09 (1.00;1.18)	0.0427712	1.04 (0.96;1.13)	0.348281	1.03 (0.95;1.12)	0.439309	0.99 (0.96;1.03)	0.784098	1.01 (0.98;1.04)	0.614937
cant1	Type 2 diabetes	endocrine/metabolic	2660	1.25 (1.20;1.30)	3.69938e-30	1.00 (0.97;1.04)	0.83954	0.99 (0.95;1.03)	0.608785	0.93 (0.90;0.97)	0.000403254	0.98 (0.95;1.02)	0.401874	1.01 (0.97;1.05)	0.757134	0.99 (0.97;1.01)	0.265865	1.02 (1.01;1.03)	0.00658791
gas6	Chronic airway obstruction	respiratory	1726	1.22 (1.16;1.28)	1.81923e-15	1.00 (0.96;1.05)	0.83962	1.12 (1.07;1.18)	2.95763e-06	1.14 (1.09;1.20)	4.87103e-08	1.08 (1.03;1.13)	0.00200578	1.06 (1.01;1.11)	0.0160725	1.01 (0.99;1.03)	0.283672	1.01 (0.99;1.03)	0.351983
ckap4	Pneumonitis due to inhalation of food or vomitus	respiratory	441	1.38 (1.25;1.52)	1.60586e-10	1.01 (0.92;1.11)	0.839679	1.06 (0.96;1.17)	0.22972	1.06 (0.96;1.16)	0.242521	1.02 (0.93;1.12)	0.665121	1.02 (0.92;1.12)	0.757996	0.98 (0.93;1.03)	0.35859	1.03 (0.99;1.07)	0.119777
pla2g15	Erectile dysfunction [ED]	genitourinary	427	1.35 (1.22;1.49)	1.66133e-09	1.01 (0.92;1.11)	0.83977	1.29 (1.17;1.42)	1.68917e-07	1.30 (1.18;1.43)	1.16685e-07	1.22 (1.11;1.34)	4.68369e-05	1.18 (1.08;1.30)	0.000524024	0.99 (0.94;1.03)	0.527641	1.04 (1.01;1.08)	0.0250731
fstl3	Viral pneumonia	respiratory	323	1.70 (1.51;1.92)	1.50046e-18	1.01 (0.91;1.13)	0.839799	1.10 (0.98;1.23)	0.103716	1.04 (0.93;1.17)	0.45672	1.07 (0.96;1.20)	0.230901	1.05 (0.94;1.17)	0.434826	0.98 (0.93;1.03)	0.437889	1.02 (0.98;1.06)	0.3593
prss8	Streptococcus infection	infectious diseases	343	1.46 (1.30;1.64)	3.17336e-10	1.01 (0.91;1.13)	0.839846	1.19 (1.07;1.33)	0.00193154	1.16 (1.04;1.29)	0.00793177	1.08 (0.97;1.21)	0.159931	1.04 (0.94;1.16)	0.455027	1.00 (0.96;1.05)	0.882813	1.02 (0.98;1.06)	0.249233
suox	Gout	endocrine/metabolic	805	1.33 (1.23;1.43)	3.86314e-14	1.01 (0.94;1.08)	0.840013	1.05 (0.98;1.13)	0.158202	1.04 (0.97;1.12)	0.24474	1.05 (0.98;1.13)	0.194933	1.02 (0.95;1.09)	0.679761	1.03 (0.94;1.14)	0.492813	0.98 (0.95;1.00)	0.0459589
il12rb1	Obesity	endocrine/metabolic	3061	1.24 (1.19;1.28)	2.58247e-31	1.00 (0.96;1.03)	0.8401	1.06 (1.02;1.09)	0.00274401	1.03 (0.99;1.07)	0.119571	1.01 (0.97;1.04)	0.661271	1.00 (0.96;1.03)	0.828843	0.98 (0.96;0.99)	0.00378057	1.00 (0.99;1.01)	0.891899
tgfa	Alcohol-related disorders	mental disorders	737	1.23 (1.15;1.33)	2.27064e-08	1.01 (0.94;1.08)	0.840131	1.06 (0.99;1.14)	0.108267	1.06 (0.99;1.14)	0.108315	0.97 (0.90;1.04)	0.436415	1.01 (0.94;1.08)	0.825362	0.97 (0.93;1.00)	0.0739853	1.01 (0.99;1.04)	0.280351
f7	Obesity	endocrine/metabolic	3127	1.34 (1.29;1.38)	3.60861e-56	1.00 (0.96;1.03)	0.840231	1.29 (1.25;1.34)	1.66944e-44	1.23 (1.18;1.27)	6.28619e-29	1.00 (0.96;1.03)	0.823622	1.00 (0.96;1.03)	0.919034	1.00 (0.98;1.02)	0.789937	0.97 (0.96;0.99)	1.33219e-05
rab6a	Arthropathy NOS	musculoskeletal	5710	0.92 (0.89;0.94)	1.33188e-10	1.00 (0.97;1.02)	0.840238	0.96 (0.93;0.99)	0.00214385	0.97 (0.95;1.00)	0.0242838	0.99 (0.97;1.02)	0.696962	1.00 (0.97;1.02)	0.772712	1.01 (1.00;1.02)	0.24361	1.00 (0.99;1.00)	0.303531
gchfr	Other chronic nonalcoholic liver disease	digestive	653	1.54 (1.42;1.66)	5.38753e-27	1.01 (0.93;1.09)	0.840285	1.13 (1.04;1.22)	0.0023382	1.15 (1.06;1.24)	0.00041874	1.04 (0.97;1.13)	0.267635	1.01 (0.94;1.10)	0.707196	1.00 (0.97;1.03)	0.855056	1.01 (0.98;1.03)	0.602776
mydgf	Chronic renal failure [CKD]	genitourinary	1961	1.13 (1.08;1.18)	1.12756e-07	1.00 (0.95;1.04)	0.840387	1.15 (1.10;1.20)	1.87976e-09	1.11 (1.06;1.16)	1.06836e-05	1.00 (0.95;1.04)	0.828954	0.99 (0.94;1.03)	0.611277	0.98 (0.94;1.01)	0.197613	1.01 (0.99;1.03)	0.268492
ctsz	Occlusion of cerebral arteries	circulatory system	765	1.23 (1.14;1.32)	3.9564e-08	1.01 (0.94;1.08)	0.840395	1.06 (0.99;1.14)	0.104619	1.06 (0.98;1.13)	0.137918	1.03 (0.96;1.11)	0.354174	1.04 (0.97;1.12)	0.268541	0.96 (0.89;1.04)	0.311347	1.02 (0.99;1.04)	0.258661
palm	Intracerebral hemorrhage	circulatory system	193	1.04 (0.90;1.20)	0.622072	0.99 (0.85;1.14)	0.840544	0.96 (0.83;1.11)	0.600001	0.95 (0.82;1.10)	0.482188	0.97 (0.84;1.12)	0.691387	0.99 (0.85;1.14)	0.839155	0.96 (0.89;1.05)	0.397932	1.18 (1.12;1.24)	6.23016e-11
gast	Diabetic retinopathy	endocrine/metabolic	389	1.49 (1.35;1.65)	7.05869e-15	0.99 (0.90;1.09)	0.840605	1.28 (1.16;1.42)	1.53462e-06	1.24 (1.12;1.37)	2.50787e-05	1.08 (0.97;1.19)	0.158107	1.12 (1.02;1.24)	0.0216803			0.99 (0.95;1.02)	0.43482
lilrb1	Chronic renal failure [CKD]	genitourinary	2109	1.32 (1.27;1.38)	1.0912e-35	1.00 (0.95;1.04)	0.840753	1.06 (1.01;1.11)	0.010617	1.03 (0.99;1.08)	0.167697	1.01 (0.96;1.05)	0.750838	1.01 (0.97;1.05)	0.721612	1.00 (0.98;1.02)	0.871392	1.00 (0.99;1.02)	0.744863
ambp	Respiratory failure	respiratory	1006	1.44 (1.35;1.54)	3.28127e-27	0.99 (0.93;1.06)	0.840781	1.10 (1.04;1.17)	0.00176062	1.12 (1.06;1.20)	0.000235737	1.09 (1.03;1.16)	0.00605076	1.05 (0.99;1.12)	0.0964944	1.07 (0.94;1.22)	0.281442	0.99 (0.96;1.01)	0.266904
fas	Gout	endocrine/metabolic	845	1.44 (1.34;1.55)	1.91569e-22	1.01 (0.94;1.08)	0.840814	1.03 (0.97;1.11)	0.331563	1.00 (0.93;1.07)	0.899842	0.99 (0.93;1.06)	0.770911	1.01 (0.95;1.09)	0.681844	1.00 (0.97;1.03)	0.877624	0.95 (0.92;0.97)	4.17277e-05
aldh5a1	Hypercholesterolemia	endocrine/metabolic	5012	1.08 (1.05;1.11)	3.07835e-08	1.00 (0.97;1.03)	0.840822	1.01 (0.99;1.04)	0.338121	1.02 (0.99;1.04)	0.268543	1.00 (0.97;1.03)	0.958987	1.00 (0.97;1.03)	0.840822	1.01 (0.99;1.02)	0.348073
tnfrsf10b	Sexual and gender identity disorders	mental disorders	368	1.56 (1.39;1.75)	1.25e-14	0.99 (0.89;1.10)	0.840874	1.39 (1.25;1.54)	7.83786e-10	1.31 (1.18;1.45)	3.72383e-07	1.31 (1.18;1.46)	2.82671e-07	1.04 (0.94;1.16)	0.451302	0.97 (0.91;1.03)	0.264162	1.04 (1.00;1.08)	0.0448564
eno3	Gout	endocrine/metabolic	777	1.30 (1.20;1.40)	1.97348e-11	0.99 (0.92;1.07)	0.840897	1.04 (0.96;1.12)	0.33568	0.96 (0.89;1.03)	0.290719	1.02 (0.95;1.10)	0.544819	0.97 (0.91;1.05)	0.452206	1.04 (1.01;1.07)	0.0212477	1.01 (0.99;1.04)	0.330925
ldlr	Other chronic nonalcoholic liver disease	digestive	699	1.59 (1.48;1.72)	1.55256e-34	1.01 (0.94;1.09)	0.840914	1.22 (1.14;1.32)	9.07799e-08	1.20 (1.11;1.29)	2.22059e-06	1.01 (0.94;1.09)	0.723344	1.01 (0.94;1.09)	0.782525	1.00 (0.94;1.08)	0.907931	1.02 (1.00;1.05)	0.088555
arsa	Circulatory disease NEC	circulatory system	3404	1.10 (1.06;1.13)	2.08868e-07	1.00 (0.97;1.04)	0.840995	1.11 (1.07;1.14)	9.9545e-09	1.09 (1.05;1.13)	1.23969e-06	1.03 (0.99;1.06)	0.0984173	1.01 (0.97;1.04)	0.707454	1.01 (0.98;1.03)	0.626596	1.00 (0.99;1.01)	0.839367
dcbld2	Heart failure NOS	circulatory system	1504	1.20 (1.14;1.27)	8.60715e-12	1.01 (0.95;1.06)	0.841013	1.09 (1.03;1.14)	0.00167659	1.04 (0.99;1.10)	0.107335	1.06 (1.01;1.12)	0.0269075	1.05 (1.00;1.11)	0.0575081	0.97 (0.93;1.02)	0.197013	1.01 (0.99;1.03)	0.313262
egln1	Other mental disorder	mental disorders	6618	1.14 (1.11;1.16)	4.58616e-24	1.00 (0.98;1.03)	0.841041	1.03 (1.01;1.06)	0.00663695	1.01 (0.99;1.04)	0.380885	1.01 (0.98;1.03)	0.686855	1.00 (0.98;1.03)	0.824592	1.01 (0.99;1.02)	0.365939	1.00 (0.99;1.01)	0.724239
tnfrsf8	Congestive heart failure (CHF) NOS	circulatory system	897	1.34 (1.25;1.43)	8.6516e-17	1.01 (0.94;1.08)	0.841042	1.02 (0.95;1.09)	0.616111	0.98 (0.91;1.04)	0.467834	1.00 (0.93;1.07)	0.948947	1.00 (0.94;1.07)	0.923938	1.01 (0.98;1.05)	0.459948	0.99 (0.96;1.01)	0.28497
ceacam5	Type 2 diabetes	endocrine/metabolic	2580	1.16 (1.12;1.21)	7.01154e-14	1.00 (0.96;1.04)	0.841167	1.11 (1.07;1.16)	1.21458e-07	1.11 (1.07;1.16)	1.18365e-07	1.01 (0.97;1.05)	0.563054	1.00 (0.96;1.04)	0.939875	1.01 (0.98;1.03)	0.593883	0.97 (0.96;0.99)	0.000209344
tnfrsf9	Cardiac pacemaker in situ	circulatory system	680	1.27 (1.18;1.38)	3.18959e-09	1.01 (0.93;1.09)	0.841176	1.05 (0.97;1.13)	0.252478	1.05 (0.97;1.14)	0.199202	1.07 (0.99;1.15)	0.090093	1.04 (0.96;1.12)	0.357526	1.02 (0.98;1.06)	0.388571	0.99 (0.97;1.02)	0.699803
ambp	Angina pectoris	circulatory system	1446	1.28 (1.21;1.35)	3.65145e-18	1.01 (0.95;1.06)	0.841178	1.09 (1.04;1.15)	0.000713203	1.09 (1.04;1.15)	0.00107182	1.08 (1.02;1.13)	0.00498487	1.05 (0.99;1.10)	0.0923459	1.00 (0.91;1.08)	0.929875	1.01 (0.99;1.03)	0.419167
slamf8	Myocardial infarction	circulatory system	1576	1.17 (1.12;1.24)	3.27742e-10	1.01 (0.96;1.06)	0.841198	1.06 (1.01;1.11)	0.0185617	1.04 (0.99;1.10)	0.0833014	1.05 (1.00;1.10)	0.0653785	1.03 (0.98;1.08)	0.256532	0.97 (0.94;0.99)	0.0136282	1.05 (1.03;1.06)	9.00019e-07
clec4d	Delirium dementia and amnestic and other cognitive disorders	mental disorders	571	1.27 (1.16;1.38)	3.82684e-08	1.01 (0.93;1.09)	0.841211	1.07 (0.98;1.16)	0.13466	1.06 (0.98;1.15)	0.167825	0.99 (0.91;1.08)	0.83921	1.01 (0.93;1.09)	0.868833	0.98 (0.95;1.02)	0.335038	1.01 (0.98;1.04)	0.585955
npy	Sleep apnea	neurological	780	1.28 (1.20;1.38)	8.49247e-12	1.01 (0.94;1.08)	0.841219	1.11 (1.04;1.19)	0.00366041	1.01 (0.94;1.08)	0.820508	1.00 (0.93;1.07)	0.975623	1.01 (0.94;1.08)	0.876737	1.02 (0.98;1.05)	0.317122	1.02 (0.99;1.05)	0.166715
psrc1	Type 2 diabetes	endocrine/metabolic	2606	1.18 (1.13;1.23)	4.19283e-17	1.00 (0.96;1.04)	0.841267	1.00 (0.97;1.04)	0.878532	1.02 (0.98;1.06)	0.29016	1.01 (0.98;1.05)	0.466443	1.00 (0.96;1.04)	0.841267	0.99 (0.95;1.03)	0.617144	1.00 (0.99;1.02)	0.538757
ptgr1	Tobacco use disorder	mental disorders	1779	1.12 (1.06;1.17)	5.77342e-06	1.00 (0.95;1.04)	0.841293	1.15 (1.10;1.21)	2.68832e-09	1.15 (1.10;1.21)	2.29026e-09	1.10 (1.05;1.15)	0.00010078	1.02 (0.98;1.07)	0.343211	1.01 (0.98;1.04)	0.477934	1.01 (0.99;1.02)	0.531682
mrc1	Asthma	respiratory	1212	1.20 (1.13;1.27)	1.33832e-09	1.01 (0.95;1.06)	0.841337	1.09 (1.03;1.16)	0.00197021	1.07 (1.01;1.13)	0.0185031	1.07 (1.01;1.13)	0.0290152	1.03 (0.97;1.09)	0.382741	1.00 (0.97;1.02)	0.775014	1.00 (0.98;1.02)	0.874604
lep	Swelling of limb	symptoms	348	1.58 (1.39;1.78)	8.56197e-13	1.01 (0.91;1.12)	0.841398	1.09 (0.98;1.21)	0.119588	1.00 (0.90;1.11)	0.947965	1.00 (0.90;1.11)	0.98666	1.01 (0.91;1.12)	0.909301	0.96 (0.92;1.01)	0.0903734	1.04 (1.00;1.09)	0.034379
cd302	GERD	digestive	3399	1.11 (1.07;1.15)	5.12774e-09	1.00 (0.96;1.03)	0.841471	1.05 (1.01;1.09)	0.00529372	1.05 (1.01;1.08)	0.006634	1.03 (1.00;1.07)	0.0652878	1.00 (0.97;1.04)	0.85932	1.00 (0.98;1.02)	0.885805	1.00 (0.98;1.01)	0.571351
cdh2	Angina pectoris	circulatory system	1435	1.22 (1.15;1.29)	5.44992e-12	1.01 (0.95;1.06)	0.841523	1.06 (1.01;1.12)	0.0221169	1.06 (1.01;1.12)	0.0248009	1.03 (0.97;1.08)	0.333733	1.02 (0.97;1.08)	0.426126	0.99 (0.97;1.02)	0.57931	0.99 (0.97;1.01)	0.189549
agxt	Gout	endocrine/metabolic	832	1.39 (1.29;1.49)	3.67809e-19	1.01 (0.94;1.08)	0.841523	1.04 (0.97;1.12)	0.250828	1.04 (0.97;1.12)	0.241138	1.04 (0.97;1.11)	0.323715	1.02 (0.95;1.09)	0.614817	1.03 (1.00;1.06)	0.062398	1.00 (0.98;1.02)	0.97755
fam3c	Atrial fibrillation and flutter	circulatory system	1470	1.17 (1.11;1.24)	7.61738e-09	0.99 (0.94;1.05)	0.841652	0.99 (0.94;1.05)	0.817974	1.00 (0.94;1.05)	0.869347	1.00 (0.95;1.05)	0.978218	1.00 (0.95;1.05)	0.907632	1.01 (0.99;1.03)	0.436124	1.00 (0.98;1.02)	0.91787
ocln	Heart valve replaced	circulatory system	333	1.43 (1.27;1.60)	2.54661e-09	0.99 (0.88;1.11)	0.841676	1.15 (1.03;1.29)	0.015147	1.12 (1.00;1.26)	0.0471096	1.08 (0.97;1.21)	0.178881	1.07 (0.95;1.19)	0.255749	1.03 (0.93;1.13)	0.598551	1.03 (0.99;1.08)	0.162899
adgrg1	Superficial cellulitis and abscess	dermatologic	541	1.31 (1.19;1.43)	6.24985e-09	1.01 (0.93;1.10)	0.841682	1.27 (1.17;1.38)	2.37573e-08	1.09 (1.00;1.18)	0.0484044	1.08 (0.99;1.17)	0.0881011	1.02 (0.94;1.11)	0.58418	0.97 (0.94;1.01)	0.157851	1.00 (0.97;1.03)	0.763827
pilrb	Proteinuria	endocrine/metabolic	206	1.53 (1.33;1.76)	3.24223e-09	1.01 (0.89;1.16)	0.841696	1.14 (0.99;1.30)	0.062089	1.15 (1.01;1.32)	0.040706	1.12 (0.98;1.29)	0.0904846	1.05 (0.92;1.20)	0.469826	1.00 (0.93;1.07)	0.93613	1.02 (0.96;1.08)	0.531471
btn3a2	Other forms of chronic heart disease	circulatory system	970	1.21 (1.13;1.29)	1.16949e-08	1.01 (0.94;1.07)	0.841771	1.02 (0.96;1.09)	0.491241	1.03 (0.96;1.10)	0.398676	1.01 (0.95;1.08)	0.730196	1.01 (0.95;1.07)	0.803626	1.02 (0.98;1.05)	0.306798	1.01 (0.99;1.03)	0.46881
c3	Type 2 diabetes with ophthalmic manifestations	endocrine/metabolic	379	1.56 (1.41;1.73)	1.33833e-17	1.01 (0.91;1.12)	0.841793	1.20 (1.08;1.33)	0.000417494	1.19 (1.08;1.32)	0.000691882	1.12 (1.01;1.24)	0.032119	1.10 (1.00;1.22)	0.0558225	1.01 (0.96;1.06)	0.727145	0.99 (0.96;1.03)	0.748408
agxt	Type 2 diabetes	endocrine/metabolic	2660	1.61 (1.55;1.67)	2.80003e-124	1.00 (0.96;1.04)	0.841849	1.13 (1.08;1.17)	3.05232e-09	1.06 (1.02;1.10)	0.00628188	1.05 (1.01;1.09)	0.0147793	0.99 (0.95;1.03)	0.506729	1.01 (0.99;1.03)	0.247436	1.00 (0.98;1.01)	0.785057
ncr1	Acidosis	endocrine/metabolic	488	1.29 (1.18;1.41)	2.86487e-08	1.01 (0.92;1.10)	0.841854	1.06 (0.97;1.16)	0.216158	1.07 (0.98;1.17)	0.124552	1.05 (0.97;1.15)	0.239745	1.05 (0.96;1.15)	0.257287	0.99 (0.94;1.04)	0.660293	1.01 (0.97;1.04)	0.624773
cd99	Acidosis	endocrine/metabolic	490	1.36 (1.23;1.51)	4.48466e-09	0.99 (0.91;1.08)	0.841895	0.96 (0.88;1.05)	0.40058	0.97 (0.89;1.06)	0.525034	1.01 (0.92;1.11)	0.812676	1.01 (0.92;1.10)	0.904345			1.00 (0.97;1.04)	0.913199
il16	Coronary atherosclerosis	circulatory system	2554	1.21 (1.16;1.26)	7.36238e-21	1.00 (0.97;1.04)	0.84192	1.02 (0.98;1.06)	0.433735	1.02 (0.98;1.06)	0.425748	1.01 (0.97;1.05)	0.631617	1.01 (0.97;1.05)	0.654206	1.00 (0.98;1.02)	0.850082	1.00 (0.99;1.02)	0.819814
msr1	Hypothyroidism NOS	endocrine/metabolic	1734	1.20 (1.14;1.26)	7.81566e-12	1.00 (0.96;1.05)	0.842045	1.10 (1.05;1.15)	0.000109791	1.07 (1.02;1.13)	0.00363243	1.06 (1.01;1.11)	0.0257649	1.03 (0.98;1.08)	0.198873	1.01 (0.96;1.06)	0.652908	1.03 (1.01;1.04)	0.00302934
nme3	Obesity	endocrine/metabolic	3116	0.90 (0.87;0.94)	1.61428e-08	1.00 (0.96;1.03)	0.84209	0.88 (0.85;0.91)	6.26922e-13	0.86 (0.83;0.90)	5.61701e-16	0.89 (0.86;0.93)	5.22817e-10	0.91 (0.87;0.94)	3.52483e-08	0.97 (0.92;1.03)	0.349106	1.00 (0.99;1.01)	0.820982
cxcl9	Renal failure NOS	genitourinary	243	1.54 (1.34;1.77)	9.41957e-10	1.01 (0.89;1.16)	0.842238	1.11 (0.97;1.27)	0.123697	1.08 (0.95;1.23)	0.259278	1.10 (0.96;1.25)	0.168496	1.04 (0.91;1.19)	0.544593	1.00 (0.93;1.06)	0.886512	0.97 (0.92;1.02)	0.237335
megf10	Obesity	endocrine/metabolic	3111	0.86 (0.83;0.89)	1.21173e-17	1.00 (0.96;1.03)	0.842289	0.81 (0.78;0.84)	5.38648e-32	0.92 (0.89;0.96)	9.08634e-06	0.95 (0.91;0.98)	0.00281324	0.99 (0.95;1.02)	0.437969	0.99 (0.98;1.01)	0.311138	1.00 (0.99;1.01)	0.683072
cst3	Tachycardia NOS	circulatory system	642	1.38 (1.27;1.50)	5.18121e-14	1.01 (0.93;1.09)	0.842339	1.03 (0.95;1.11)	0.532582	1.00 (0.92;1.08)	0.997998	1.01 (0.93;1.09)	0.865068	1.01 (0.93;1.09)	0.842339	1.00 (0.97;1.04)	0.906583	0.99 (0.97;1.02)	0.60966
folr2	Other chronic nonalcoholic liver disease	digestive	697	1.28 (1.19;1.38)	3.21049e-10	1.01 (0.94;1.09)	0.84234	1.05 (0.97;1.13)	0.226924	1.09 (1.01;1.17)	0.0312831	1.05 (0.98;1.13)	0.177818	1.03 (0.96;1.11)	0.428665	1.00 (0.95;1.06)	0.903128	0.99 (0.97;1.02)	0.527078
inhbc	Bacterial infection NOS	infectious diseases	863	1.23 (1.15;1.32)	3.03691e-09	0.99 (0.93;1.06)	0.842352	1.10 (1.02;1.17)	0.00824672	1.07 (1.00;1.14)	0.0576162	1.00 (0.94;1.07)	0.91551	1.01 (0.94;1.08)	0.849405	0.97 (0.94;1.01)	0.103644	1.01 (0.99;1.04)	0.296017
havcr2	Rheumatoid arthritis and other inflammatory polyarthropathies	musculoskeletal	245	1.49 (1.31;1.70)	2.7815e-09	0.99 (0.87;1.12)	0.84241	1.12 (0.98;1.27)	0.0846657	1.11 (0.98;1.26)	0.115193	1.09 (0.96;1.24)	0.187569	1.04 (0.91;1.18)	0.573508	0.93 (0.84;1.04)	0.200614	0.98 (0.94;1.03)	0.455176
scarf2	Obesity	endocrine/metabolic	3137	0.89 (0.85;0.93)	1.21104e-08	1.00 (0.97;1.04)	0.842476	0.79 (0.76;0.82)	3.80722e-39	0.87 (0.84;0.90)	1.4082e-14	0.95 (0.92;0.99)	0.00801803	1.01 (0.98;1.05)	0.492352	1.00 (0.98;1.01)	0.785883	0.99 (0.98;1.01)	0.310963
asgr1	Precordial pain	circulatory system	705	1.25 (1.16;1.35)	1.34158e-08	1.01 (0.94;1.09)	0.842508	1.08 (1.00;1.16)	0.0394873	1.08 (1.00;1.16)	0.0402257	1.08 (1.00;1.16)	0.0549998	1.06 (0.99;1.14)	0.113189	1.01 (0.98;1.05)	0.532635	0.99 (0.96;1.02)	0.415396
fgf21	Arthropathy NOS	musculoskeletal	5754	1.16 (1.13;1.19)	1.68339e-27	1.00 (0.98;1.03)	0.842569	1.09 (1.06;1.12)	6.83925e-11	1.06 (1.03;1.09)	1.40845e-05	1.03 (1.01;1.06)	0.0114025	1.02 (0.99;1.05)	0.174048	1.00 (0.99;1.01)	0.712851	0.99 (0.98;1.00)	0.0261691
rarres2	Other diseases of lung	respiratory	411	1.35 (1.22;1.49)	6.10771e-09	1.01 (0.92;1.11)	0.842575	1.15 (1.04;1.27)	0.00694011	1.07 (0.97;1.18)	0.1977	1.04 (0.95;1.15)	0.395862	1.03 (0.94;1.14)	0.527149	0.98 (0.94;1.03)	0.454413	0.96 (0.92;1.00)	0.0298568
hjv	Tobacco use disorder	mental disorders	1773	1.22 (1.16;1.28)	1.80766e-16	1.00 (0.96;1.05)	0.842589	1.08 (1.03;1.13)	0.00199045	1.07 (1.03;1.13)	0.00262375	1.03 (0.98;1.08)	0.261229	1.02 (0.98;1.07)	0.368082	1.03 (0.99;1.08)	0.113985	0.99 (0.97;1.01)	0.222201
epo	Pneumonia	respiratory	1554	1.21 (1.15;1.27)	5.25561e-13	0.99 (0.95;1.05)	0.842608	1.13 (1.08;1.19)	1.09725e-06	1.02 (0.97;1.07)	0.516102	1.03 (0.98;1.08)	0.239283	1.01 (0.96;1.06)	0.727285	0.97 (0.90;1.04)	0.42862	0.99 (0.97;1.01)	0.375834
c1s	Acute renal failure	genitourinary	2358	1.16 (1.11;1.21)	3.28949e-12	1.00 (0.96;1.05)	0.842666	1.09 (1.04;1.13)	6.29246e-05	1.03 (0.99;1.08)	0.114807	1.01 (0.97;1.06)	0.492039	1.01 (0.97;1.05)	0.764932	1.00 (0.98;1.02)	0.979588	1.00 (0.99;1.02)	0.917812
il1rn	Occlusion of cerebral arteries	circulatory system	759	1.28 (1.19;1.38)	5.33686e-11	1.01 (0.94;1.08)	0.84282	1.15 (1.07;1.23)	0.000260457	1.09 (1.01;1.18)	0.01872	1.04 (0.97;1.12)	0.257083	1.03 (0.96;1.11)	0.389135	1.00 (0.97;1.03)	0.844772	1.01 (0.99;1.04)	0.323161
siglec10	Rheumatoid arthritis	musculoskeletal	641	1.27 (1.17;1.38)	2.86586e-09	1.01 (0.93;1.09)	0.842864	1.10 (1.02;1.19)	0.0178276	1.07 (0.99;1.15)	0.112441	1.04 (0.97;1.13)	0.268651	1.06 (0.98;1.14)	0.163543	1.03 (0.98;1.08)	0.320279	1.01 (0.98;1.04)	0.467156
sez6l2	Tobacco use disorder	mental disorders	1804	0.87 (0.82;0.91)	5.82557e-08	1.00 (0.95;1.04)	0.842888	0.87 (0.83;0.91)	1.8733e-09	0.99 (0.95;1.04)	0.801241	0.99 (0.95;1.04)	0.705985	0.99 (0.95;1.04)	0.779713	1.01 (0.99;1.03)	0.474496	1.00 (0.99;1.02)	0.543252
adam8	Other forms of chronic heart disease	circulatory system	979	1.21 (1.13;1.29)	6.01851e-09	0.99 (0.93;1.06)	0.842976	1.01 (0.95;1.08)	0.689505	1.00 (0.94;1.07)	0.993393	0.98 (0.92;1.05)	0.599885	0.97 (0.91;1.03)	0.358351	1.03 (1.00;1.07)	0.0827604	1.01 (0.99;1.04)	0.224723
rnase4	Other diseases of respiratory system, NEC	respiratory	3770	1.21 (1.17;1.25)	4.07658e-28	1.00 (0.97;1.03)	0.843143	1.01 (0.98;1.05)	0.4566	1.02 (0.99;1.05)	0.2348	1.02 (0.99;1.06)	0.17163	1.01 (0.98;1.04)	0.567912	1.01 (0.99;1.02)	0.289593	1.00 (0.98;1.01)	0.403097
siglec7	Abnormal results of function study of liver	digestive	938	1.28 (1.20;1.37)	3.87683e-13	1.01 (0.94;1.07)	0.84324	1.09 (1.02;1.16)	0.00893495	1.04 (0.98;1.11)	0.215158	1.04 (0.97;1.11)	0.272055	1.03 (0.96;1.09)	0.447048	1.01 (0.98;1.04)	0.658804	1.01 (0.99;1.03)	0.455403
gast	Rheumatoid arthritis and other inflammatory polyarthropathies	musculoskeletal	238	1.47 (1.28;1.68)	1.7145e-08	1.01 (0.89;1.15)	0.843263	1.21 (1.06;1.38)	0.00495181	1.17 (1.03;1.34)	0.0178056	1.10 (0.97;1.26)	0.1446	1.11 (0.97;1.26)	0.117231			1.02 (0.98;1.07)	0.334347
colec12	Sleep apnea	neurological	774	1.68 (1.56;1.82)	1.81172e-40	0.99 (0.93;1.07)	0.843265	1.07 (0.99;1.15)	0.0711805	1.04 (0.97;1.11)	0.301045	1.03 (0.96;1.10)	0.451535	1.01 (0.95;1.09)	0.694409	0.95 (0.87;1.03)	0.215697	1.00 (0.97;1.02)	0.717332
ret	Hypoglycemia	endocrine/metabolic	363	1.48 (1.33;1.64)	1.19079e-12	1.01 (0.91;1.12)	0.843348	1.39 (1.25;1.54)	1.0579e-09	1.04 (0.94;1.16)	0.415229	1.07 (0.96;1.18)	0.224859	1.03 (0.93;1.14)	0.586804	0.99 (0.94;1.05)	0.8344	1.02 (0.98;1.06)	0.428664
ddt	Heart failure NOS	circulatory system	1454	1.11 (1.05;1.17)	0.000158311	0.99 (0.94;1.05)	0.843372	1.16 (1.10;1.22)	1.76713e-08	1.14 (1.08;1.20)	5.54037e-07	1.07 (1.02;1.13)	0.00851611	1.03 (0.98;1.09)	0.203693	1.01 (0.98;1.03)	0.576325	1.00 (0.97;1.03)	0.905428
prss8	Cancer within the respiratory system	neoplasms	257	1.53 (1.34;1.75)	8.91256e-10	1.01 (0.89;1.15)	0.843384	1.33 (1.17;1.51)	1.35433e-05	1.15 (1.01;1.30)	0.0312422	1.06 (0.93;1.20)	0.404549	1.06 (0.94;1.20)	0.350849	1.08 (1.02;1.14)	0.00912274	0.93 (0.89;0.97)	0.000995107
timp1	Urinary incontinence	genitourinary	1076	1.22 (1.15;1.30)	5.07447e-10	1.01 (0.95;1.07)	0.843524	1.08 (1.02;1.15)	0.0113027	1.06 (1.00;1.13)	0.0502683	1.05 (0.98;1.11)	0.148847	1.03 (0.97;1.09)	0.412208	1.00 (0.95;1.06)	0.851616	0.99 (0.97;1.01)	0.229092
il18r1	Unspecified monoarthritis	musculoskeletal	2867	1.21 (1.17;1.26)	1.07936e-23	1.00 (0.96;1.03)	0.843532	1.09 (1.05;1.13)	5.03829e-06	1.06 (1.02;1.10)	0.00113597	0.99 (0.95;1.03)	0.583556	1.00 (0.96;1.03)	0.836208	1.00 (0.98;1.01)	0.634323	1.00 (0.99;1.01)	0.931251
ggt1	Alcoholism	mental disorders	1538	1.35 (1.28;1.43)	1.13008e-27	0.99 (0.95;1.05)	0.843804	0.95 (0.90;1.00)	0.0594661	0.98 (0.93;1.03)	0.411225	1.00 (0.95;1.05)	0.970685	1.00 (0.95;1.05)	0.926738	1.02 (0.99;1.04)	0.151979	1.00 (0.99;1.02)	0.591425
tafa5	Primary pulmonary hypertension	circulatory system	292	1.53 (1.36;1.72)	1.6066e-12	1.01 (0.90;1.14)	0.843833	0.98 (0.88;1.11)	0.798297	0.99 (0.88;1.11)	0.816955	1.02 (0.91;1.15)	0.737336	1.02 (0.91;1.15)	0.724363	0.97 (0.87;1.08)	0.580741	0.93 (0.85;1.03)	0.164551
smpd3	Obesity	endocrine/metabolic	2949	0.94 (0.90;0.97)	0.000551481	1.00 (0.97;1.04)	0.843896	0.89 (0.86;0.92)	2.30734e-10	0.93 (0.90;0.96)	7.85665e-05	0.95 (0.91;0.98)	0.00381358	1.00 (0.97;1.04)	0.891843	0.99 (0.98;1.00)	0.179616	1.00 (0.98;1.01)	0.864243
atraid	Iron deficiency anemias, unspecified or not due to blood loss	hematopoietic	1818	1.27 (1.21;1.33)	3.62704e-23	1.00 (0.95;1.04)	0.844001	1.08 (1.03;1.13)	0.00100435	1.05 (1.00;1.10)	0.0602997	1.00 (0.96;1.05)	0.862519	1.00 (0.95;1.04)	0.849743	0.98 (0.95;1.00)	0.0191685	1.01 (0.99;1.02)	0.330425
ces2	Obesity	endocrine/metabolic	3091	1.30 (1.26;1.35)	5.90107e-48	1.00 (0.97;1.04)	0.844124	1.14 (1.10;1.18)	1.90805e-13	1.12 (1.08;1.16)	2.00167e-09	0.99 (0.96;1.03)	0.583468	0.99 (0.96;1.03)	0.58392	1.00 (0.94;1.05)	0.925927	0.99 (0.97;1.00)	0.0334372
clec4d	Rheumatoid arthritis	musculoskeletal	641	1.30 (1.20;1.40)	1.1944e-10	1.01 (0.93;1.09)	0.844257	1.10 (1.02;1.19)	0.013616	1.10 (1.02;1.19)	0.0124304	1.02 (0.94;1.10)	0.598601	1.02 (0.94;1.10)	0.678053	0.97 (0.94;1.01)	0.139701	0.99 (0.96;1.02)	0.640924
bst2	Respiratory insufficiency	respiratory	418	1.35 (1.22;1.49)	5.5406e-09	1.01 (0.92;1.11)	0.844328	1.13 (1.02;1.25)	0.0184898	1.15 (1.04;1.27)	0.00770071	1.08 (0.97;1.19)	0.145469	1.07 (0.97;1.18)	0.164557	1.00 (0.94;1.08)	0.899253	0.99 (0.95;1.03)	0.696645
adamtsl5	Obesity	endocrine/metabolic	3039	0.91 (0.88;0.94)	3.02076e-07	1.00 (0.97;1.04)	0.844345	0.90 (0.87;0.93)	3.48612e-09	0.88 (0.85;0.91)	1.67933e-12	0.96 (0.93;0.99)	0.0200631	0.99 (0.96;1.03)	0.678886	0.99 (0.98;1.00)	0.123727	1.01 (0.99;1.02)	0.329911
cthrc1	Bacterial infection NOS	infectious diseases	836	1.28 (1.18;1.38)	4.17207e-10	0.99 (0.93;1.06)	0.844354	1.21 (1.13;1.29)	8.75389e-08	1.12 (1.05;1.20)	0.00125624	1.07 (1.00;1.14)	0.0580669	1.05 (0.98;1.12)	0.167746	1.02 (0.99;1.05)	0.24478	1.00 (0.98;1.03)	0.845523
ambp	Other acute and subacute forms of ischemic heart disease	circulatory system	377	1.44 (1.29;1.60)	4.81873e-11	0.99 (0.89;1.10)	0.844357	1.11 (1.00;1.23)	0.0422996	1.11 (1.01;1.23)	0.0359731	1.09 (0.99;1.21)	0.090266	1.06 (0.95;1.17)	0.290032	0.87 (0.76;1.00)	0.0533846	1.03 (0.99;1.06)	0.168096
naaa	Obesity	endocrine/metabolic	3064	0.88 (0.85;0.91)	4.11499e-12	1.00 (0.96;1.03)	0.844362	0.88 (0.84;0.91)	1.87648e-13	0.93 (0.89;0.96)	2.47489e-05	0.96 (0.92;0.99)	0.0180813	0.97 (0.94;1.01)	0.107484	0.99 (0.98;1.01)	0.429803	1.01 (0.99;1.02)	0.247862
mmp8	Hyperpotassemia	endocrine/metabolic	478	1.33 (1.21;1.46)	1.74589e-09	1.01 (0.92;1.11)	0.844367	1.10 (1.01;1.21)	0.0356676	1.12 (1.02;1.23)	0.0161538	1.09 (0.99;1.19)	0.0754985	1.04 (0.95;1.14)	0.438135	1.10 (1.01;1.20)	0.0343875	1.00 (0.96;1.03)	0.938072
sirpb1	Type 2 diabetes	endocrine/metabolic	2648	1.24 (1.19;1.29)	1.72248e-27	1.00 (0.96;1.03)	0.844413	1.02 (0.99;1.06)	0.212018	0.99 (0.95;1.02)	0.477104	1.03 (0.99;1.07)	0.110651	1.01 (0.98;1.05)	0.454456	0.99 (0.97;1.01)	0.162958	1.02 (1.01;1.04)	0.000873458
palm2	Umbilical hernia	digestive	446	1.34 (1.22;1.48)	2.48202e-09	1.01 (0.92;1.11)	0.844464	1.15 (1.04;1.26)	0.00737496	1.04 (0.94;1.14)	0.483621	1.03 (0.93;1.13)	0.592333	1.01 (0.92;1.11)	0.88584	1.00 (0.96;1.04)	0.89694	0.98 (0.94;1.03)	0.445219
serpind1	Chronic renal failure [CKD]	genitourinary	1966	1.21 (1.16;1.27)	1.7096e-16	1.00 (0.95;1.04)	0.844476	0.97 (0.93;1.02)	0.25691	0.96 (0.92;1.00)	0.07226	0.96 (0.92;1.01)	0.0943954	0.94 (0.90;0.98)	0.00864222	0.99 (0.94;1.04)	0.765402	1.00 (0.98;1.01)	0.758789
c19orf12	Diabetic retinopathy	endocrine/metabolic	391	1.42 (1.28;1.57)	1.94614e-11	0.99 (0.90;1.09)	0.844526	1.33 (1.21;1.48)	1.98493e-08	1.15 (1.04;1.27)	0.00734042	1.10 (1.00;1.22)	0.0551138	1.02 (0.93;1.13)	0.643648	0.91 (0.72;1.16)	0.45642	1.01 (0.97;1.05)	0.659852
csf1	Mitral valve disease	circulatory system	1002	1.28 (1.20;1.36)	1.02101e-13	0.99 (0.93;1.06)	0.844542	1.05 (0.98;1.12)	0.154158	1.04 (0.97;1.11)	0.241383	1.02 (0.96;1.09)	0.475237	1.02 (0.95;1.08)	0.62498	1.01 (0.98;1.04)	0.605744	1.01 (0.98;1.03)	0.497416
bcan	Erectile dysfunction [ED]	genitourinary	425	0.65 (0.59;0.72)	2.30242e-17	0.99 (0.90;1.09)	0.844649	0.68 (0.62;0.75)	6.62567e-15	0.74 (0.67;0.81)	6.64697e-10	0.84 (0.76;0.92)	0.000253962	0.96 (0.87;1.06)	0.408028	1.00 (0.96;1.04)	0.969524	0.99 (0.96;1.03)	0.579176
dner	Heart failure NOS	circulatory system	1494	0.77 (0.73;0.81)	1.2688e-22	0.99 (0.95;1.05)	0.844669	0.84 (0.80;0.89)	9.04468e-11	0.88 (0.84;0.93)	1.18971e-06	0.94 (0.90;0.99)	0.0211602	0.97 (0.92;1.02)	0.199441	0.98 (0.95;1.00)	0.0322351	0.99 (0.97;1.01)	0.531719
osm	Septicemia	infectious diseases	1348	1.31 (1.24;1.38)	1.76785e-21	0.99 (0.94;1.05)	0.84474	1.19 (1.12;1.25)	7.42358e-10	1.07 (1.02;1.13)	0.0116839	1.05 (1.00;1.11)	0.074339	1.00 (0.95;1.06)	0.935975	0.99 (0.95;1.03)	0.662543	0.99 (0.97;1.01)	0.157803
dut	Hypercholesterolemia	endocrine/metabolic	5010	1.11 (1.08;1.14)	5.58543e-13	1.00 (0.98;1.03)	0.844797	1.04 (1.01;1.07)	0.00810336	1.03 (1.00;1.06)	0.0411269	1.02 (1.00;1.05)	0.103771	1.00 (0.98;1.03)	0.852663			1.01 (1.00;1.02)	0.0268407
tnfrsf11a	Sexual and gender identity disorders	mental disorders	376	1.50 (1.35;1.66)	5.66404e-14	0.99 (0.89;1.10)	0.844841	1.41 (1.27;1.56)	4.97494e-11	1.28 (1.16;1.42)	1.70231e-06	1.21 (1.09;1.34)	0.000211141	1.19 (1.08;1.32)	0.000709877	1.00 (0.95;1.05)	0.852005	1.00 (0.96;1.04)	0.982228
hspg2	Hypercholesterolemia	endocrine/metabolic	5127	1.17 (1.13;1.20)	6.13683e-26	1.00 (0.97;1.03)	0.844869	0.98 (0.95;1.01)	0.140972	1.00 (0.97;1.02)	0.783488	0.99 (0.96;1.01)	0.346598	0.99 (0.97;1.02)	0.649733	1.00 (0.98;1.01)	0.540882	1.01 (1.00;1.02)	0.209543
timp1	Diaphragmatic hernia	digestive	3221	1.11 (1.07;1.15)	5.39902e-09	1.00 (0.97;1.04)	0.844887	1.03 (0.99;1.06)	0.138707	1.02 (0.99;1.06)	0.212678	1.01 (0.97;1.04)	0.768887	1.00 (0.97;1.04)	0.86587	0.98 (0.95;1.01)	0.123203	1.01 (1.00;1.02)	0.121574
atxn3	Myocardial infarction	circulatory system	1565	1.03 (0.98;1.08)	0.272793	1.00 (0.95;1.05)	0.845	0.98 (0.94;1.03)	0.515585	0.98 (0.93;1.03)	0.480269	1.01 (0.96;1.06)	0.656206	1.00 (0.95;1.05)	0.846417	0.99 (0.97;1.01)	0.470033	1.06 (1.04;1.08)	5.61672e-10
angptl4	Orthostatic hypotension	circulatory system	751	1.29 (1.20;1.39)	2.75617e-11	1.01 (0.94;1.08)	0.845036	1.12 (1.04;1.20)	0.00311716	1.10 (1.02;1.19)	0.00991471	1.08 (1.01;1.17)	0.0324792	1.05 (0.98;1.13)	0.18722	0.99 (0.96;1.03)	0.736606	1.00 (0.97;1.03)	0.877795
sprr1b	Other non-epithelial cancer of skin	neoplasms	2086	1.01 (0.97;1.05)	0.640207	1.00 (0.96;1.05)	0.845045	1.00 (0.96;1.05)	0.845045	1.00 (0.96;1.05)	0.845045	1.00 (0.96;1.05)	0.845045	1.00 (0.96;1.05)	0.845045			0.96 (0.94;0.97)	2.9298e-08
rbfox3	Other forms of chronic heart disease	circulatory system	945	1.48 (1.37;1.59)	1.91637e-25	0.99 (0.93;1.06)	0.845049	1.11 (1.04;1.19)	0.00172707	1.10 (1.03;1.17)	0.00557197	1.05 (0.98;1.12)	0.13238	1.02 (0.95;1.09)	0.630295			1.01 (0.97;1.06)	0.678093
erbb2	Obesity	endocrine/metabolic	3126	1.37 (1.32;1.42)	4.14766e-62	1.00 (0.96;1.03)	0.845117	1.21 (1.17;1.26)	2.85821e-26	1.13 (1.09;1.17)	4.01881e-11	1.14 (1.10;1.18)	2.47517e-13	1.08 (1.05;1.12)	7.83152e-06	1.01 (0.97;1.04)	0.647974	1.00 (0.99;1.02)	0.530221
lamp3	Gastric ulcer	digestive	555	1.29 (1.18;1.42)	1.47275e-08	0.99 (0.91;1.08)	0.84513	1.05 (0.97;1.14)	0.255785	1.03 (0.95;1.12)	0.46568	1.02 (0.94;1.11)	0.651848	1.00 (0.92;1.09)	0.971246	0.98 (0.94;1.01)	0.187236	1.03 (1.00;1.06)	0.0945469
tdp1	Acute renal failure	genitourinary	2346	1.14 (1.10;1.19)	1.46758e-10	1.00 (0.96;1.04)	0.84522	1.06 (1.02;1.11)	0.00450867	1.06 (1.01;1.10)	0.0076344	1.01 (0.97;1.06)	0.488633	1.00 (0.96;1.04)	0.945082	0.98 (0.94;1.02)	0.283818	1.00 (0.99;1.02)	0.824377
acy1	Angina pectoris	circulatory system	1435	1.19 (1.13;1.26)	1.36548e-09	1.01 (0.95;1.06)	0.845236	1.07 (1.02;1.13)	0.00957761	1.09 (1.04;1.15)	0.00110174	1.06 (1.00;1.11)	0.0380628	1.02 (0.97;1.08)	0.387337	0.95 (0.88;1.02)	0.14451	1.00 (0.98;1.02)	0.788743
itga5	Cardiomegaly	circulatory system	1049	1.27 (1.19;1.35)	1.36156e-13	0.99 (0.93;1.06)	0.845244	1.08 (1.02;1.15)	0.0102207	1.03 (0.97;1.09)	0.363412	0.95 (0.89;1.01)	0.0759414	0.97 (0.91;1.03)	0.342449	0.99 (0.95;1.02)	0.428197	0.99 (0.96;1.01)	0.225357
col6a3	Rheumatoid arthritis	musculoskeletal	647	1.37 (1.26;1.48)	2.47245e-14	0.99 (0.92;1.07)	0.845268	1.01 (0.93;1.09)	0.852581	1.01 (0.94;1.09)	0.754586	1.02 (0.94;1.10)	0.639327	1.00 (0.93;1.08)	0.942741	1.01 (0.98;1.05)	0.437131	1.01 (0.98;1.04)	0.532147
hspg2	Arthropathy NOS	musculoskeletal	5661	1.20 (1.17;1.24)	3.95838e-40	1.00 (0.98;1.03)	0.845279	1.00 (0.97;1.02)	0.803156	1.00 (0.97;1.03)	0.969668	1.00 (0.97;1.02)	0.749611	1.00 (0.97;1.02)	0.851469	1.00 (0.99;1.01)	0.97195	1.00 (0.99;1.01)	0.677133
qpct	Hypothyroidism NOS	endocrine/metabolic	1727	1.16 (1.10;1.21)	1.66139e-09	1.00 (0.95;1.04)	0.845283	1.05 (1.00;1.10)	0.041835	1.03 (0.98;1.08)	0.241886	0.99 (0.95;1.04)	0.773626	0.99 (0.95;1.04)	0.80471	1.04 (0.97;1.12)	0.226653	0.96 (0.95;0.98)	1.7629e-05
msr1	Gastritis and duodenitis	digestive	2367	1.15 (1.10;1.20)	9.69465e-10	1.00 (0.96;1.04)	0.845316	1.08 (1.03;1.12)	0.000510872	1.06 (1.02;1.10)	0.00464467	1.04 (1.00;1.08)	0.0498453	1.03 (0.99;1.07)	0.191137	1.02 (0.98;1.06)	0.37383	0.99 (0.98;1.01)	0.397451
tnfrsf11a	Unspecified monoarthritis	musculoskeletal	2867	1.21 (1.17;1.26)	1.94646e-23	1.00 (0.97;1.04)	0.8455	1.10 (1.06;1.15)	1.95655e-07	1.01 (0.98;1.05)	0.436848	1.01 (0.97;1.04)	0.766928	1.01 (0.97;1.05)	0.647925	1.00 (0.98;1.02)	0.887769	1.00 (0.99;1.01)	0.892553
epha1	Myocardial infarction	circulatory system	1609	1.26 (1.19;1.33)	2.82363e-17	1.00 (0.95;1.05)	0.845662	1.01 (0.96;1.06)	0.70364	1.01 (0.96;1.06)	0.695556	1.02 (0.97;1.07)	0.546608	1.00 (0.95;1.05)	0.910763	1.01 (0.99;1.04)	0.252955	0.99 (0.97;1.01)	0.175682
mad1l1	Type 2 diabetes	endocrine/metabolic	2643	1.53 (1.47;1.59)	3.14653e-98	1.00 (0.96;1.04)	0.845674	1.14 (1.09;1.18)	1.3038e-10	1.11 (1.06;1.15)	3.12845e-07	1.06 (1.02;1.10)	0.00628853	1.04 (1.00;1.08)	0.0545087	1.03 (0.99;1.07)	0.126956	1.01 (1.00;1.03)	0.0672268
baiap2	Alcohol-related disorders	mental disorders	719	1.37 (1.28;1.48)	6.3506e-17	1.01 (0.94;1.08)	0.845707	1.01 (0.94;1.08)	0.834552	1.05 (0.98;1.14)	0.158405	1.05 (0.98;1.13)	0.165711	1.02 (0.95;1.10)	0.601555	1.01 (0.97;1.04)	0.629892	1.00 (0.97;1.02)	0.788373
adm	Heart valve replaced	circulatory system	341	1.57 (1.39;1.76)	1.44883e-13	1.01 (0.91;1.13)	0.845712	1.18 (1.05;1.32)	0.00488816	1.21 (1.09;1.36)	0.000588411	1.19 (1.06;1.32)	0.00222315	1.15 (1.03;1.28)	0.0135211	1.02 (0.97;1.07)	0.387671	0.95 (0.91;0.99)	0.0216316
ggt1	Arthropathy NOS	musculoskeletal	5710	1.19 (1.16;1.23)	4.45118e-35	1.00 (0.98;1.03)	0.845725	1.03 (1.00;1.06)	0.0219003	1.03 (1.00;1.05)	0.0466487	1.03 (1.00;1.06)	0.0368075	1.00 (0.98;1.03)	0.903388	1.01 (1.00;1.02)	0.239398	0.99 (0.98;1.00)	0.0899219
qpct	Chronic ulcer of skin	dermatologic	444	1.43 (1.30;1.57)	7.06325e-14	0.99 (0.90;1.09)	0.845798	1.08 (0.98;1.19)	0.113401	1.02 (0.93;1.12)	0.72628	0.97 (0.88;1.06)	0.466437	0.98 (0.90;1.08)	0.721547	1.07 (0.92;1.24)	0.406505	0.99 (0.95;1.02)	0.538315
ckap4	Cardiac arrest	circulatory system	325	1.55 (1.38;1.74)	3.63643e-14	0.99 (0.89;1.10)	0.84583	1.09 (0.97;1.22)	0.131734	1.09 (0.98;1.22)	0.123897	1.04 (0.94;1.17)	0.439926	1.02 (0.91;1.14)	0.702396	0.99 (0.93;1.04)	0.603947	1.00 (0.96;1.05)	0.867505
mcts1	Rosacea	dermatologic	379	0.97 (0.88;1.08)	0.605086	0.99 (0.90;1.09)	0.845872	0.97 (0.88;1.08)	0.580178	0.97 (0.88;1.08)	0.601669	0.98 (0.88;1.08)	0.668083	0.99 (0.90;1.09)	0.845872			1.12 (1.07;1.16)	2.80477e-08
cd300c	Coronary atherosclerosis	circulatory system	2548	1.17 (1.13;1.22)	1.62476e-15	1.00 (0.97;1.04)	0.845989	1.04 (1.00;1.08)	0.0579607	1.03 (0.99;1.07)	0.115188	1.03 (0.99;1.07)	0.122919	1.01 (0.97;1.05)	0.611399	1.02 (1.00;1.04)	0.118979	1.00 (0.99;1.02)	0.712303
upb1	Other chronic ischemic heart disease, unspecified	circulatory system	2188	1.28 (1.22;1.34)	1.93099e-27	1.00 (0.96;1.05)	0.846067	1.18 (1.13;1.23)	4.91101e-14	1.16 (1.12;1.22)	5.51504e-12	1.04 (1.00;1.09)	0.0697074	1.03 (0.99;1.08)	0.172542	0.97 (0.89;1.05)	0.477065	1.02 (1.01;1.04)	0.00697805
ctsl	Other mental disorder	mental disorders	6624	1.09 (1.07;1.12)	5.80336e-12	1.00 (0.98;1.03)	0.846116	1.04 (1.01;1.06)	0.00411296	1.04 (1.01;1.07)	0.00165686	1.03 (1.00;1.05)	0.0311336	1.01 (0.99;1.04)	0.296869	1.00 (0.99;1.01)	0.994605	1.00 (0.99;1.01)	0.880024
plaur	Viral pneumonia	respiratory	323	1.54 (1.38;1.73)	1.23147e-13	1.01 (0.91;1.13)	0.846141	1.15 (1.03;1.29)	0.016837	1.11 (0.99;1.24)	0.077952	1.11 (0.99;1.24)	0.0662455	1.07 (0.96;1.19)	0.24882	0.97 (0.92;1.03)	0.354095	1.01 (0.97;1.05)	0.656632
gast	Retention of urine	genitourinary	1671	1.15 (1.09;1.20)	3.54827e-08	1.00 (0.96;1.05)	0.846148	1.07 (1.01;1.12)	0.0105573	1.05 (1.00;1.10)	0.0416246	1.04 (0.99;1.09)	0.164263	1.04 (0.99;1.09)	0.132329			1.00 (0.98;1.02)	0.845607
hnmt	Angina pectoris	circulatory system	1410	1.20 (1.14;1.27)	3.6213e-11	1.01 (0.95;1.06)	0.846154	1.05 (1.00;1.11)	0.0574721	1.03 (0.98;1.09)	0.243836	1.03 (0.98;1.08)	0.276436	1.02 (0.97;1.08)	0.418336	1.00 (0.97;1.03)	0.814042	0.99 (0.97;1.01)	0.46815
c1rl	Acidosis	endocrine/metabolic	481	1.30 (1.18;1.42)	3.52685e-08	1.01 (0.92;1.10)	0.846212	1.06 (0.97;1.17)	0.182518	1.05 (0.96;1.15)	0.277358	1.08 (0.99;1.18)	0.094606	1.05 (0.96;1.14)	0.334504	0.98 (0.90;1.07)	0.68513	1.01 (0.97;1.04)	0.622435
fgfr2	Abnormality of gait	neurological	1237	1.27 (1.20;1.35)	2.8969e-15	1.01 (0.95;1.06)	0.846244	1.03 (0.98;1.09)	0.267803	1.01 (0.95;1.06)	0.837705	1.01 (0.96;1.07)	0.656512	1.00 (0.95;1.06)	0.953595	0.98 (0.96;1.01)	0.151595	0.99 (0.97;1.02)	0.620269
marco	Pneumonia	respiratory	1554	1.18 (1.13;1.25)	9.03548e-11	1.00 (0.96;1.06)	0.846328	1.02 (0.97;1.07)	0.436445	1.04 (0.99;1.09)	0.120714	0.99 (0.94;1.04)	0.630157	1.01 (0.96;1.06)	0.813822	1.01 (0.98;1.03)	0.584064	0.98 (0.97;1.00)	0.11233
gpr15l	Obesity	endocrine/metabolic	3009	1.18 (1.14;1.23)	3.06975e-18	1.00 (0.96;1.03)	0.846388	1.04 (1.00;1.08)	0.0553961	1.05 (1.01;1.09)	0.0117806	1.01 (0.98;1.05)	0.471568	1.01 (0.98;1.05)	0.484536	1.01 (1.00;1.02)	0.110486	1.00 (0.99;1.01)	0.950865
vsig4	Varicose veins of lower extremity, symptomtic	circulatory system	337	1.69 (1.51;1.90)	3.60881e-19	0.99 (0.89;1.10)	0.846393	1.11 (0.99;1.23)	0.0681754	1.07 (0.96;1.20)	0.192418	1.01 (0.90;1.12)	0.900563	1.00 (0.90;1.12)	0.978532	1.07 (0.93;1.22)	0.359656	1.01 (0.97;1.05)	0.513284
c3	Cirrhosis of liver without mention of alcohol	digestive	192	1.58 (1.37;1.82)	5.43725e-10	0.99 (0.86;1.14)	0.846401	1.06 (0.92;1.22)	0.448956	0.90 (0.78;1.04)	0.160348	0.96 (0.84;1.11)	0.623199	0.95 (0.83;1.10)	0.504018	1.10 (1.02;1.19)	0.0113286	1.05 (1.00;1.10)	0.0556572
folr2	Osteoarthrosis NOS	musculoskeletal	1829	1.19 (1.13;1.25)	2.00349e-12	1.00 (0.96;1.05)	0.846455	1.05 (1.00;1.10)	0.0401756	1.07 (1.02;1.12)	0.00703463	1.03 (0.99;1.08)	0.160713	1.01 (0.97;1.06)	0.602472	0.99 (0.96;1.03)	0.736641	1.00 (0.98;1.02)	0.886934
tff1	Nonspecific chest pain	circulatory system	2894	1.14 (1.10;1.19)	6.87997e-12	1.00 (0.97;1.04)	0.846563	1.07 (1.03;1.11)	0.000350226	1.06 (1.02;1.10)	0.00133358	1.05 (1.01;1.09)	0.00977985	1.02 (0.98;1.06)	0.364303	1.00 (0.98;1.02)	0.944422	1.01 (1.00;1.02)	0.146565
asgr1	Carbuncle and furuncle	dermatologic	596	1.30 (1.20;1.41)	4.73103e-10	1.01 (0.93;1.09)	0.846583	1.08 (1.00;1.17)	0.0542877	1.10 (1.01;1.19)	0.0256087	1.06 (0.98;1.15)	0.128352	1.04 (0.96;1.13)	0.34787	1.00 (0.96;1.04)	0.901325	1.00 (0.97;1.03)	0.908765
fstl3	Gastric ulcer	digestive	549	1.31 (1.20;1.43)	4.17266e-09	0.99 (0.91;1.08)	0.846607	1.04 (0.95;1.14)	0.371885	1.00 (0.92;1.09)	0.960266	1.02 (0.93;1.11)	0.70447	1.00 (0.92;1.09)	0.982503	0.94 (0.90;0.97)	0.000777557	1.00 (0.97;1.03)	0.967029
pcbd1	Diabetic retinopathy	endocrine/metabolic	374	1.51 (1.35;1.67)	4.47984e-14	0.99 (0.89;1.10)	0.846623	1.44 (1.29;1.59)	1.50881e-11	1.31 (1.18;1.45)	3.90048e-07	1.23 (1.10;1.36)	0.000141313	0.95 (0.85;1.05)	0.294467	0.99 (0.94;1.03)	0.602722	1.07 (1.03;1.11)	0.00104637
cd209	Hypercholesterolemia	endocrine/metabolic	5198	0.98 (0.96;1.01)	0.213109	1.00 (0.97;1.02)	0.846727	0.97 (0.95;1.00)	0.0505566	0.98 (0.96;1.01)	0.213803	0.99 (0.96;1.02)	0.547375	0.99 (0.96;1.02)	0.546822	1.00 (0.98;1.01)	0.457362	1.05 (1.04;1.06)	9.52993e-22
angptl4	Acidosis	endocrine/metabolic	487	1.67 (1.53;1.83)	6.92861e-28	1.01 (0.92;1.10)	0.846804	1.28 (1.16;1.40)	1.78393e-07	1.19 (1.09;1.30)	0.000176675	1.12 (1.02;1.22)	0.0157894	1.07 (0.98;1.17)	0.130325	1.02 (0.97;1.06)	0.458344	0.97 (0.94;1.01)	0.142741
ptprk	Iron deficiency anemias, unspecified or not due to blood loss	hematopoietic	1818	1.15 (1.09;1.20)	8.64133e-09	1.00 (0.96;1.05)	0.846886	1.10 (1.05;1.15)	4.53017e-05	1.08 (1.03;1.13)	0.000796194	1.04 (0.99;1.09)	0.100364	1.01 (0.96;1.05)	0.773925	0.98 (0.96;1.00)	0.100992	0.99 (0.98;1.01)	0.363455
vegfb	Other chronic ischemic heart disease, unspecified	circulatory system	2119	1.19 (1.14;1.24)	4.12311e-15	1.00 (0.95;1.04)	0.847028	1.03 (0.99;1.08)	0.118202	1.00 (0.96;1.04)	0.973391	1.02 (0.98;1.06)	0.423626	1.01 (0.97;1.05)	0.655643	0.99 (0.97;1.01)	0.329261	0.99 (0.97;1.00)	0.154234
glb1	Obesity	endocrine/metabolic	3082	1.19 (1.14;1.23)	9.9906e-20	1.00 (0.96;1.03)	0.847031	1.16 (1.12;1.21)	1.29955e-16	1.08 (1.05;1.12)	1.17926e-05	1.05 (1.01;1.09)	0.00770914	1.02 (0.98;1.06)	0.278229	1.01 (0.99;1.02)	0.300782	1.00 (0.99;1.02)	0.47005
cgref1	Bacterial infection NOS	infectious diseases	866	1.23 (1.15;1.32)	1.80343e-09	1.01 (0.94;1.08)	0.847102	1.08 (1.01;1.16)	0.0217094	1.07 (1.01;1.15)	0.0348457	1.07 (1.00;1.14)	0.0552452	1.05 (0.98;1.12)	0.148648	0.99 (0.96;1.02)	0.666201	1.01 (0.99;1.03)	0.445774
mamdc4	Obesity	endocrine/metabolic	3011	1.20 (1.16;1.25)	1.9073e-23	1.00 (0.96;1.03)	0.847174	1.25 (1.21;1.30)	9.34388e-34	1.17 (1.13;1.21)	9.57129e-17	1.05 (1.01;1.09)	0.013565	1.03 (1.00;1.07)	0.0781979	1.00 (0.98;1.03)	0.854802	0.99 (0.98;1.01)	0.359421
fabp4	Constipation	digestive	3085	1.14 (1.10;1.19)	2.21153e-11	1.00 (0.96;1.03)	0.847432	1.01 (0.98;1.05)	0.521103	1.03 (0.99;1.07)	0.127241	1.02 (0.98;1.06)	0.326654	1.01 (0.98;1.05)	0.476791	1.01 (0.99;1.03)	0.347416	1.00 (0.99;1.02)	0.821727
alcam	Other anemias	hematopoietic	2474	1.14 (1.09;1.19)	4.15224e-09	1.00 (0.96;1.04)	0.84744	1.01 (0.97;1.05)	0.647349	0.99 (0.95;1.03)	0.585394	1.00 (0.96;1.04)	0.90084	1.00 (0.96;1.04)	0.971444	1.03 (1.00;1.06)	0.063674	0.97 (0.95;0.98)	1.597e-05
creld1	Vitamin D deficiency	endocrine/metabolic	905	1.23 (1.15;1.32)	5.60891e-10	1.01 (0.94;1.07)	0.847592	1.10 (1.03;1.18)	0.00320057	1.08 (1.01;1.15)	0.0288065	1.05 (0.98;1.12)	0.185768	1.03 (0.96;1.10)	0.428484	1.00 (0.97;1.03)	0.885868	0.99 (0.97;1.02)	0.609326
tgfa	Delirium due to conditions classified elsewhere	mental disorders	788	1.31 (1.21;1.41)	1.13137e-12	1.01 (0.94;1.08)	0.847594	1.08 (1.00;1.16)	0.0501655	1.08 (1.00;1.16)	0.0432752	1.00 (0.93;1.08)	0.919412	1.02 (0.95;1.09)	0.611947	1.00 (0.96;1.04)	0.956446	1.02 (1.00;1.05)	0.113703
col6a3	Other forms of chronic heart disease	circulatory system	978	1.51 (1.41;1.61)	1.25226e-33	1.01 (0.94;1.07)	0.8477	1.06 (1.00;1.13)	0.0614339	1.05 (0.99;1.12)	0.12607	1.04 (0.97;1.11)	0.277127	1.01 (0.95;1.08)	0.69978	1.01 (0.98;1.04)	0.42922	1.00 (0.97;1.02)	0.733165
inhbc	Other chronic ischemic heart disease, unspecified	circulatory system	2280	1.30 (1.25;1.36)	9.48331e-34	1.00 (0.96;1.05)	0.847756	1.12 (1.08;1.17)	5.07229e-08	1.07 (1.03;1.12)	0.00120396	1.03 (0.99;1.08)	0.141527	1.03 (0.99;1.07)	0.206154	1.02 (1.00;1.04)	0.0468873	1.00 (0.98;1.01)	0.71838
gsta3	Other mental disorder	mental disorders	6482	1.08 (1.06;1.11)	2.00527e-10	1.00 (0.98;1.03)	0.847761	1.03 (1.00;1.05)	0.0454676	1.02 (0.99;1.04)	0.183763	1.02 (1.00;1.05)	0.10511	1.00 (0.98;1.03)	0.773298	1.00 (0.99;1.01)	0.606147	1.00 (0.99;1.00)	0.27257
prg2	Abnormality of gait	neurological	1169	1.20 (1.13;1.27)	2.6376e-09	1.01 (0.95;1.07)	0.847979	1.02 (0.96;1.08)	0.489063	1.04 (0.98;1.10)	0.228699	1.03 (0.98;1.10)	0.258987	1.01 (0.96;1.08)	0.617208	0.98 (0.94;1.01)	0.127096	1.00 (0.98;1.02)	0.800756
itpr1	Type 2 diabetes	endocrine/metabolic	2537	1.18 (1.13;1.22)	5.84831e-16	1.00 (0.96;1.04)	0.848007	1.02 (0.98;1.06)	0.312843	0.99 (0.96;1.03)	0.794088	1.01 (0.97;1.05)	0.694001	1.00 (0.96;1.04)	0.896264	0.98 (0.96;1.00)	0.037044	1.00 (0.99;1.02)	0.688752
prdx3	Essential hypertension	circulatory system	8567	1.08 (1.06;1.11)	4.34968e-13	1.00 (0.98;1.02)	0.848025	1.07 (1.05;1.10)	4.47314e-11	1.03 (1.01;1.05)	0.00363084	1.02 (1.00;1.04)	0.117963	1.00 (0.98;1.03)	0.739199	1.01 (1.00;1.01)	0.260074	1.00 (0.99;1.01)	0.680245
cfd	Iron deficiency anemias, unspecified or not due to blood loss	hematopoietic	1829	1.22 (1.16;1.28)	1.80898e-16	1.00 (0.96;1.05)	0.848031	0.99 (0.94;1.03)	0.532645	0.99 (0.94;1.03)	0.610743	0.98 (0.94;1.03)	0.458307	1.01 (0.96;1.05)	0.752249	1.00 (0.99;1.02)	0.645869	1.00 (0.98;1.02)	0.855206
gpkow	Hypercholesterolemia	endocrine/metabolic	5048	1.14 (1.11;1.18)	6.85571e-21	1.00 (0.97;1.03)	0.848152	1.04 (1.02;1.07)	0.00222702	1.02 (1.00;1.05)	0.0815445	1.01 (0.98;1.03)	0.70289	1.00 (0.97;1.03)	0.91039			1.00 (0.99;1.01)	0.7539
ermap	Gout	endocrine/metabolic	779	1.36 (1.26;1.46)	4.55436e-16	0.99 (0.92;1.07)	0.848162	1.15 (1.06;1.23)	0.000272835	1.00 (0.93;1.07)	0.949611	1.04 (0.97;1.12)	0.267519	1.01 (0.94;1.09)	0.729909	1.03 (1.00;1.07)	0.0502934	1.01 (0.99;1.04)	0.31549
gchfr	Chronic ulcer of skin	dermatologic	413	1.43 (1.29;1.59)	1.84526e-11	1.01 (0.91;1.12)	0.848214	1.06 (0.96;1.17)	0.28736	1.14 (1.03;1.26)	0.00984893	1.08 (0.98;1.19)	0.13752	1.03 (0.94;1.14)	0.517459	1.01 (0.97;1.05)	0.61498	1.04 (1.00;1.08)	0.0528828
tnfrsf19	Hypovolemia	endocrine/metabolic	1228	1.33 (1.26;1.42)	7.45646e-21	1.01 (0.95;1.06)	0.848224	1.01 (0.95;1.07)	0.728597	1.01 (0.95;1.07)	0.83853	1.02 (0.96;1.07)	0.604439	1.02 (0.97;1.08)	0.432099	0.99 (0.96;1.02)	0.436418	1.02 (1.00;1.04)	0.0579726
mrc1	Acidosis	endocrine/metabolic	479	1.59 (1.44;1.74)	1.1682e-21	0.99 (0.91;1.08)	0.848241	1.16 (1.06;1.27)	0.00158065	1.15 (1.05;1.26)	0.00218396	1.14 (1.04;1.25)	0.00420336	1.05 (0.96;1.15)	0.295433	0.97 (0.93;1.01)	0.181329	1.00 (0.96;1.03)	0.928385
daam1	Type 2 diabetes	endocrine/metabolic	2552	1.14 (1.09;1.18)	8.01383e-11	1.00 (0.96;1.04)	0.848258	1.02 (0.98;1.06)	0.291163	1.02 (0.98;1.06)	0.241348	1.00 (0.96;1.04)	0.984553	1.00 (0.96;1.04)	0.848258			1.00 (0.98;1.01)	0.822168
cst3	Personal history of diseases of digestive system	digestive	3032	1.21 (1.16;1.26)	7.48316e-22	1.00 (0.96;1.03)	0.848283	1.01 (0.97;1.04)	0.700141	0.99 (0.96;1.03)	0.777032	0.99 (0.96;1.03)	0.769378	1.00 (0.96;1.03)	0.848283	1.00 (0.99;1.02)	0.71841	1.01 (1.00;1.02)	0.141633
mpo	Other chronic ischemic heart disease, unspecified	circulatory system	2280	1.20 (1.15;1.25)	3.84959e-17	1.00 (0.96;1.05)	0.848288	1.04 (0.99;1.08)	0.0927671	1.05 (1.01;1.09)	0.0267825	1.03 (0.98;1.07)	0.214278	1.01 (0.97;1.05)	0.727878	1.01 (0.98;1.04)	0.455531	1.01 (1.00;1.03)	0.148949
adgrg2	Gout	endocrine/metabolic	832	0.74 (0.68;0.79)	1.01868e-15	1.01 (0.94;1.08)	0.848381	0.84 (0.78;0.90)	1.11913e-06	0.89 (0.82;0.95)	0.000816127	1.08 (1.01;1.16)	0.0216831	1.00 (0.93;1.07)	0.995371	0.92 (0.80;1.07)	0.287128	1.01 (0.98;1.03)	0.630689
flt3lg	Hypoglycemia	endocrine/metabolic	361	1.37 (1.22;1.52)	2.06216e-08	1.01 (0.91;1.12)	0.848403	1.13 (1.01;1.25)	0.0269491	1.05 (0.94;1.16)	0.405087	1.05 (0.95;1.16)	0.36125	1.06 (0.96;1.18)	0.247917			1.01 (0.97;1.05)	0.742887
fgf21	Erectile dysfunction [ED]	genitourinary	431	1.36 (1.23;1.50)	3.64086e-10	0.99 (0.90;1.09)	0.848407	1.31 (1.19;1.45)	2.03097e-08	1.22 (1.11;1.34)	5.75657e-05	1.12 (1.01;1.23)	0.0249877	1.09 (0.99;1.20)	0.0808568	1.00 (0.96;1.04)	0.936447	1.00 (0.96;1.03)	0.822787
inpp5d	Essential hypertension	circulatory system	8298	1.08 (1.05;1.10)	5.10973e-11	1.00 (0.98;1.02)	0.848431	1.01 (0.99;1.03)	0.287903	1.03 (1.01;1.05)	0.0152404	1.01 (0.99;1.03)	0.479155	1.00 (0.98;1.03)	0.670925	1.01 (1.00;1.02)	0.0463416	1.03 (1.02;1.04)	2.19909e-12
cd22	Essential hypertension	circulatory system	8788	1.12 (1.09;1.14)	6.80169e-24	1.00 (0.98;1.02)	0.848432	1.06 (1.04;1.09)	2.9685e-08	1.03 (1.01;1.05)	0.0070434	0.99 (0.97;1.01)	0.428619	0.99 (0.97;1.01)	0.480366	0.99 (0.98;1.00)	0.0524956	1.00 (1.00;1.01)	0.345857
adgrg2	Diabetic retinopathy	endocrine/metabolic	395	0.48 (0.43;0.53)	3.41235e-41	1.01 (0.91;1.12)	0.848454	0.72 (0.65;0.80)	4.13621e-10	0.72 (0.65;0.80)	7.60642e-10	1.02 (0.92;1.12)	0.767238	0.98 (0.89;1.09)	0.760191	0.96 (0.78;1.18)	0.681584	1.00 (0.96;1.04)	0.971124
tnfrsf1a	Other abnormal blood chemistry	symptoms	1482	1.29 (1.22;1.36)	1.54259e-19	0.99 (0.95;1.05)	0.848503	1.04 (0.99;1.10)	0.118422	1.05 (1.00;1.10)	0.0694485	1.03 (0.98;1.09)	0.235654	1.02 (0.96;1.07)	0.558426	1.02 (0.97;1.07)	0.449863	0.98 (0.96;1.00)	0.0324628
kif1c	Essential hypertension	circulatory system	8223	1.10 (1.07;1.12)	1.96236e-16	1.00 (0.98;1.02)	0.848589	1.04 (1.02;1.06)	0.000675059	1.04 (1.01;1.06)	0.00182819	1.01 (0.99;1.03)	0.478772	1.00 (0.98;1.02)	0.923772	1.00 (0.98;1.03)	0.945978
tnfrsf1a	Tachycardia NOS	circulatory system	646	1.40 (1.29;1.52)	7.37204e-16	1.01 (0.93;1.09)	0.848604	1.08 (1.00;1.17)	0.0577017	1.09 (1.01;1.18)	0.0320243	1.06 (0.98;1.15)	0.135179	1.05 (0.98;1.14)	0.181447	0.98 (0.91;1.05)	0.481763	1.03 (1.01;1.06)	0.0205115
cst3	Delirium due to conditions classified elsewhere	mental disorders	786	1.33 (1.24;1.44)	2.01648e-13	0.99 (0.93;1.07)	0.84864	1.01 (0.94;1.08)	0.820895	0.99 (0.92;1.06)	0.77266	0.99 (0.92;1.06)	0.749365	0.99 (0.93;1.07)	0.84864	1.01 (0.97;1.04)	0.682322	1.02 (1.00;1.05)	0.0687513
gusb	Cellulitis and abscess of arm/hand	dermatologic	1083	1.28 (1.21;1.37)	5.9597e-15	1.01 (0.95;1.07)	0.848666	1.19 (1.12;1.27)	2.72464e-08	1.02 (0.96;1.08)	0.606775	1.00 (0.94;1.06)	0.943934	0.98 (0.93;1.04)	0.558099	1.02 (1.00;1.05)	0.0620095	0.98 (0.96;1.00)	0.0601951
il18bp	Essential hypertension	circulatory system	8715	1.13 (1.10;1.15)	3.46983e-26	1.00 (0.98;1.02)	0.848752	1.00 (0.98;1.02)	0.955987	1.00 (0.98;1.02)	0.79932	1.00 (0.97;1.02)	0.698076	1.01 (0.99;1.03)	0.317555	0.99 (0.97;1.01)	0.271923	1.01 (1.00;1.01)	0.154253
lair2	Obesity	endocrine/metabolic	3082	1.13 (1.09;1.17)	1.17596e-11	1.00 (0.96;1.03)	0.848755	1.05 (1.01;1.08)	0.0146631	1.03 (1.00;1.07)	0.0595622	1.00 (0.97;1.04)	0.961309	1.00 (0.96;1.03)	0.878222	1.00 (0.99;1.02)	0.717231	1.00 (0.98;1.01)	0.640764
cd99l2	Myocardial infarction	circulatory system	1616	1.18 (1.12;1.24)	1.4618e-10	1.00 (0.95;1.05)	0.848801	1.05 (1.00;1.11)	0.045438	1.02 (0.97;1.08)	0.346369	1.00 (0.96;1.06)	0.848767	1.01 (0.96;1.06)	0.733565	0.99 (0.96;1.01)	0.277114	0.98 (0.96;0.99)	0.0075752
mad1l1	Abnormal results of function study of liver	digestive	925	1.25 (1.17;1.34)	9.12683e-11	1.01 (0.94;1.07)	0.848816	1.10 (1.03;1.17)	0.00484748	1.06 (0.99;1.13)	0.106671	1.06 (0.99;1.13)	0.0891081	1.04 (0.98;1.11)	0.218711	0.98 (0.91;1.05)	0.518319	0.99 (0.97;1.02)	0.684683
mfap5	Gout	endocrine/metabolic	847	1.61 (1.50;1.73)	1.51415e-38	1.01 (0.94;1.08)	0.84889	1.04 (0.97;1.11)	0.282718	1.00 (0.93;1.07)	0.982838	1.01 (0.95;1.09)	0.676165	1.02 (0.95;1.09)	0.629724	1.00 (0.95;1.06)	0.919863	1.01 (0.99;1.04)	0.372336
lilra5	Hyperlipidemia	endocrine/metabolic	1139	1.18 (1.12;1.26)	2.29171e-08	1.01 (0.95;1.07)	0.848988	1.09 (1.03;1.15)	0.00505144	1.08 (1.02;1.14)	0.0116151	1.03 (0.97;1.10)	0.270675	1.02 (0.96;1.08)	0.562897	0.99 (0.96;1.01)	0.390201	1.01 (0.99;1.03)	0.395127
grpel1	Hypoglycemia	endocrine/metabolic	363	1.50 (1.35;1.67)	1.45029e-13	1.01 (0.91;1.12)	0.849016	1.29 (1.16;1.44)	1.92829e-06	1.35 (1.22;1.50)	2.52683e-08	1.21 (1.09;1.35)	0.000337636	1.12 (1.01;1.25)	0.0292148	0.96 (0.90;1.02)	0.178061	1.04 (1.00;1.08)	0.0531112
tmsb10	Type 2 diabetes	endocrine/metabolic	2675	1.26 (1.21;1.31)	1.23417e-31	1.00 (0.96;1.04)	0.849023	1.12 (1.08;1.17)	1.78715e-09	1.14 (1.10;1.18)	2.56484e-11	1.05 (1.01;1.09)	0.00877594	1.03 (0.99;1.07)	0.203198			1.01 (0.99;1.02)	0.411687
gpd1	Other peripheral nerve disorders	neurological	1316	1.20 (1.13;1.26)	1.28331e-10	1.01 (0.95;1.06)	0.849034	1.04 (0.99;1.10)	0.142527	1.03 (0.98;1.09)	0.233403	1.00 (0.95;1.06)	0.944577	1.00 (0.95;1.06)	0.890918	1.07 (0.96;1.18)	0.215766	1.01 (0.99;1.04)	0.431909
ifi30	Diabetic retinopathy	endocrine/metabolic	371	1.61 (1.45;1.80)	3.91756e-18	0.99 (0.89;1.10)	0.849102	1.36 (1.23;1.51)	6.90781e-09	1.38 (1.24;1.53)	1.82453e-09	1.30 (1.17;1.44)	8.62739e-07	1.22 (1.10;1.35)	0.000175925	0.98 (0.93;1.02)	0.311674	1.02 (0.98;1.06)	0.3926
krt18	Occlusion of cerebral arteries	circulatory system	768	1.25 (1.16;1.35)	6.45553e-09	0.99 (0.92;1.07)	0.849214	1.11 (1.03;1.19)	0.00688263	1.06 (0.99;1.14)	0.117203	1.05 (0.98;1.13)	0.160644	1.04 (0.97;1.12)	0.281623	1.00 (0.97;1.03)	0.914974	0.99 (0.97;1.02)	0.494016
apbb1ip	Sleep apnea	neurological	766	1.34 (1.25;1.44)	4.78899e-16	1.01 (0.94;1.08)	0.849251	1.13 (1.06;1.22)	0.000503703	1.09 (1.01;1.17)	0.021054	1.07 (0.99;1.15)	0.0735968	1.00 (0.93;1.07)	0.982813	0.99 (0.96;1.02)	0.559397	1.00 (0.97;1.02)	0.771858
lilrb1	Cholelithiasis	digestive	1119	1.19 (1.12;1.26)	1.50531e-08	0.99 (0.94;1.05)	0.849267	1.05 (0.99;1.12)	0.0880768	1.04 (0.98;1.11)	0.148601	1.01 (0.95;1.07)	0.753625	1.00 (0.94;1.06)	0.995237	0.99 (0.96;1.02)	0.452733	1.02 (1.00;1.05)	0.0233571
siglec8	Diverticulosis	digestive	4740	1.09 (1.06;1.12)	1.11752e-08	1.00 (0.97;1.03)	0.849279	1.04 (1.01;1.07)	0.00757657	1.02 (0.99;1.05)	0.175425	1.01 (0.99;1.04)	0.311795	1.01 (0.98;1.04)	0.55632	1.00 (0.99;1.02)	0.758935	1.00 (0.99;1.01)	0.871336
tgfbr2	Diaphragmatic hernia	digestive	3295	1.13 (1.09;1.18)	8.80318e-12	1.00 (0.96;1.03)	0.849284	1.02 (0.98;1.05)	0.359935	1.02 (0.99;1.06)	0.216122	1.00 (0.97;1.04)	0.802749	1.00 (0.97;1.03)	0.943769	0.99 (0.97;1.00)	0.132704	1.00 (0.99;1.01)	0.863278
gzma	Chronic renal failure [CKD]	genitourinary	2101	1.30 (1.25;1.36)	4.91638e-33	1.00 (0.96;1.05)	0.849324	1.06 (1.01;1.10)	0.0143618	1.05 (1.01;1.10)	0.0196681	1.07 (1.02;1.12)	0.0034685	1.01 (0.97;1.06)	0.620133	1.02 (0.99;1.04)	0.156956	0.99 (0.98;1.01)	0.511221
epha1	Pneumonia	respiratory	1561	1.27 (1.20;1.34)	4.23793e-18	1.00 (0.95;1.05)	0.849439	1.01 (0.96;1.07)	0.580686	1.02 (0.96;1.07)	0.57327	1.02 (0.97;1.07)	0.482483	0.99 (0.95;1.05)	0.835274	0.99 (0.96;1.02)	0.419159	1.01 (0.99;1.03)	0.38879
vsig4	Primary pulmonary hypertension	circulatory system	296	1.92 (1.70;2.17)	1.7811e-25	0.99 (0.88;1.11)	0.849453	1.11 (0.99;1.24)	0.0858227	1.12 (1.00;1.26)	0.0469864	1.04 (0.93;1.17)	0.521692	1.00 (0.89;1.13)	0.943221	1.21 (0.82;1.78)	0.344487	1.01 (0.92;1.11)	0.810486
csf1r	Arthropathy NOS	musculoskeletal	5587	1.10 (1.07;1.13)	2.87403e-11	1.00 (0.97;1.02)	0.849579	1.06 (1.03;1.09)	3.79331e-05	1.04 (1.01;1.07)	0.00332504	1.02 (1.00;1.05)	0.0723275	1.00 (0.97;1.02)	0.769454	1.00 (0.97;1.03)	0.94245	1.00 (0.99;1.01)	0.6399
megf10	Other mental disorder	mental disorders	6623	0.92 (0.90;0.94)	7.37522e-12	1.00 (0.98;1.03)	0.849634	0.91 (0.89;0.93)	1.13056e-13	0.95 (0.93;0.97)	4.49252e-05	0.99 (0.96;1.01)	0.279591	0.98 (0.96;1.01)	0.148275	0.99 (0.98;1.00)	0.0108743	1.00 (0.99;1.01)	0.987237
alpp	Myocardial infarction	circulatory system	1598	1.24 (1.18;1.31)	5.78237e-17	1.00 (0.96;1.06)	0.849708	1.05 (1.00;1.11)	0.0526438	1.05 (1.00;1.10)	0.0680409	1.02 (0.97;1.07)	0.445189	1.01 (0.96;1.06)	0.695873	1.01 (0.98;1.03)	0.587968	0.97 (0.95;0.99)	0.000576868
npr1	Rheumatoid arthritis and other inflammatory polyarthropathies	musculoskeletal	232	0.95 (0.84;1.08)	0.443112	1.01 (0.89;1.15)	0.849849	0.99 (0.87;1.13)	0.908797	1.00 (0.88;1.14)	0.974771	1.01 (0.89;1.15)	0.847883	1.01 (0.89;1.15)	0.849849			0.88 (0.84;0.92)	4.64204e-08
apbb1ip	Myocardial infarction	circulatory system	1598	1.17 (1.11;1.23)	6.3358e-10	1.00 (0.95;1.05)	0.849849	1.00 (0.95;1.05)	0.853793	0.99 (0.94;1.04)	0.668618	1.00 (0.95;1.05)	0.985225	0.98 (0.93;1.03)	0.441786	1.00 (0.98;1.02)	0.78469	1.01 (0.99;1.02)	0.567147
clec14a	Type 2 diabetes	endocrine/metabolic	2675	1.08 (1.03;1.12)	0.000308006	1.00 (0.96;1.04)	0.84987	0.88 (0.85;0.92)	1.16986e-10	0.86 (0.83;0.90)	2.23275e-14	0.96 (0.92;0.99)	0.0189745	0.97 (0.93;1.01)	0.116606	1.00 (0.98;1.02)	0.92405	0.99 (0.98;1.01)	0.29079
plin1	Essential hypertension	circulatory system	8515	1.19 (1.17;1.22)	9.08164e-57	1.00 (0.98;1.02)	0.849904	1.02 (1.00;1.05)	0.032363	1.03 (1.01;1.05)	0.00767438	1.01 (0.99;1.03)	0.305472	1.00 (0.98;1.02)	0.952829	1.01 (0.97;1.04)	0.685973	1.01 (1.00;1.02)	0.00225724
pts	Septicemia	infectious diseases	1318	1.16 (1.10;1.23)	1.58471e-07	1.01 (0.95;1.06)	0.849918	1.15 (1.09;1.22)	3.59384e-07	1.18 (1.11;1.24)	6.98948e-09	1.07 (1.01;1.13)	0.0205023	1.02 (0.96;1.07)	0.533557	1.01 (0.98;1.03)	0.668914	1.01 (0.99;1.03)	0.221435
rarres2	Primary pulmonary hypertension	circulatory system	294	1.45 (1.29;1.64)	5.60083e-10	0.99 (0.88;1.11)	0.84994	1.16 (1.03;1.31)	0.011684	1.09 (0.97;1.23)	0.143334	1.06 (0.94;1.19)	0.340824	1.04 (0.92;1.16)	0.54591	1.02 (0.90;1.15)	0.766374	1.02 (0.93;1.13)	0.659591
mrc1	Angina pectoris	circulatory system	1399	1.20 (1.14;1.27)	7.92825e-11	0.99 (0.94;1.05)	0.849985	1.08 (1.02;1.14)	0.00535956	1.06 (1.01;1.12)	0.026118	1.06 (1.01;1.12)	0.0224009	1.02 (0.97;1.08)	0.371433	1.02 (0.99;1.04)	0.165782	1.00 (0.98;1.01)	0.602701
gusb	Cholelithiasis	digestive	1117	1.34 (1.26;1.43)	2.88017e-21	1.01 (0.95;1.07)	0.850026	1.20 (1.13;1.27)	6.85321e-09	1.06 (0.99;1.12)	0.0847375	1.03 (0.97;1.09)	0.357289	1.02 (0.96;1.08)	0.537882	1.02 (1.00;1.05)	0.0941333	1.00 (0.98;1.02)	0.8619
bola2_bola2b	Hypothyroidism NOS	endocrine/metabolic	1614	1.04 (0.99;1.09)	0.143223	1.00 (0.96;1.05)	0.850032	1.04 (0.99;1.09)	0.10632	1.03 (0.98;1.08)	0.274002	1.01 (0.96;1.06)	0.607813	1.00 (0.96;1.05)	0.864798	0.98 (0.95;1.01)	0.121168	1.07 (1.05;1.09)	7.8349e-15
siglec1	Primary pulmonary hypertension	circulatory system	294	1.59 (1.41;1.79)	2.45473e-14	0.99 (0.88;1.11)	0.850035	1.15 (1.03;1.30)	0.0166375	1.10 (0.98;1.24)	0.102648	1.07 (0.95;1.20)	0.275553	1.08 (0.96;1.21)	0.212005	1.09 (0.84;1.40)	0.52497	1.00 (0.91;1.10)	0.958534
fli1	Essential hypertension	circulatory system	8511	1.07 (1.04;1.09)	7.68298e-09	1.00 (0.98;1.02)	0.850043	1.00 (0.98;1.02)	0.998594	1.00 (0.97;1.02)	0.699567	1.00 (0.98;1.02)	0.976349	1.00 (0.98;1.02)	0.850043			1.00 (0.99;1.01)	0.866963
igsf9	Gout	endocrine/metabolic	800	1.77 (1.65;1.90)	1.37157e-55	1.01 (0.94;1.08)	0.850084	1.15 (1.07;1.23)	0.000192886	1.11 (1.04;1.20)	0.00302335	1.07 (1.00;1.15)	0.0472023	1.07 (1.00;1.15)	0.0503006	0.98 (0.94;1.02)	0.392306	1.09 (1.07;1.12)	5.25796e-13
penk	Cardiomegaly	circulatory system	988	1.23 (1.15;1.31)	7.9081e-10	1.01 (0.94;1.07)	0.850115	0.95 (0.89;1.01)	0.111367	0.95 (0.90;1.02)	0.159756	1.01 (0.95;1.08)	0.650449	1.04 (0.97;1.10)	0.285088	0.99 (0.97;1.02)	0.646171	1.00 (0.98;1.03)	0.81935
ctsz	Osteoarthrosis NOS	musculoskeletal	1822	1.20 (1.14;1.25)	1.63784e-13	1.00 (0.96;1.05)	0.850164	1.06 (1.01;1.11)	0.0115672	1.05 (1.01;1.10)	0.0265563	1.02 (0.98;1.07)	0.337123	1.01 (0.97;1.06)	0.549977	1.03 (0.97;1.08)	0.328012	1.01 (1.00;1.03)	0.120989
gm2a	Personal history of diseases of digestive system	digestive	2906	1.14 (1.10;1.18)	1.93059e-11	1.00 (0.97;1.04)	0.850318	1.03 (0.99;1.07)	0.125684	1.02 (0.99;1.06)	0.229931	1.02 (0.98;1.06)	0.322345	1.01 (0.97;1.04)	0.731265	1.00 (0.98;1.01)	0.788965	1.00 (0.99;1.02)	0.495397
scg3	Type 2 diabetes with ophthalmic manifestations	endocrine/metabolic	415	0.77 (0.70;0.85)	2.50742e-07	0.99 (0.90;1.09)	0.85043	0.73 (0.66;0.81)	1.16133e-09	0.90 (0.82;1.00)	0.0418961	0.91 (0.83;1.00)	0.0572402	1.00 (0.91;1.10)	0.992197	0.98 (0.94;1.03)	0.530528	0.97 (0.93;1.01)	0.0989722
fndc1	Hypercholesterolemia	endocrine/metabolic	5008	1.10 (1.07;1.14)	3.24134e-12	1.00 (0.97;1.03)	0.850433	1.01 (0.98;1.04)	0.41952	1.01 (0.98;1.04)	0.547828	1.02 (0.99;1.04)	0.290608	1.00 (0.97;1.03)	0.841659	1.00 (0.99;1.01)	0.74632	1.00 (0.99;1.00)	0.323099
inhbb	Type 2 diabetes	endocrine/metabolic	2552	1.35 (1.30;1.41)	6.00915e-47	1.00 (0.97;1.04)	0.850543	1.09 (1.05;1.13)	1.85243e-05	1.01 (0.98;1.06)	0.473768	1.02 (0.98;1.06)	0.290186	1.03 (0.99;1.07)	0.134696	1.02 (1.00;1.04)	0.0453215	1.00 (0.98;1.01)	0.787146
bsg	Cholelithiasis	digestive	1126	1.29 (1.22;1.37)	6.79999e-17	1.01 (0.95;1.07)	0.850616	1.05 (0.99;1.11)	0.103731	1.04 (0.98;1.11)	0.163813	1.03 (0.97;1.09)	0.381372	1.01 (0.95;1.07)	0.711488	1.01 (0.98;1.04)	0.635841	1.03 (1.00;1.05)	0.0156384
klk8	Calculus of kidney	genitourinary	416	1.07 (0.97;1.19)	0.169794	1.01 (0.92;1.11)	0.850649	0.99 (0.89;1.09)	0.783139	1.00 (0.91;1.10)	0.983038	1.03 (0.93;1.13)	0.618399	1.03 (0.93;1.13)	0.579496	1.05 (0.99;1.12)	0.123403	0.91 (0.88;0.94)	1.20735e-08
icam1	Intestinal infection	infectious diseases	1908	1.21 (1.15;1.27)	1.70118e-15	1.00 (0.95;1.04)	0.85073	1.06 (1.01;1.10)	0.0203394	1.04 (1.00;1.09)	0.0615697	1.03 (0.99;1.08)	0.17128	1.01 (0.97;1.06)	0.522989	1.00 (0.98;1.02)	0.964848	1.00 (0.99;1.02)	0.784487
ca5a	Circulatory disease NEC	circulatory system	3305	1.16 (1.11;1.20)	4.1856e-15	1.00 (0.97;1.04)	0.850751	1.03 (0.99;1.06)	0.116346	1.03 (1.00;1.07)	0.0897001	1.00 (0.97;1.04)	0.79443	1.01 (0.97;1.04)	0.774375	1.00 (0.98;1.01)	0.652778	1.00 (0.99;1.01)	0.777136
b2m	Cardiac pacemaker in situ	circulatory system	658	1.34 (1.23;1.45)	8.58009e-12	1.01 (0.93;1.09)	0.850756	1.06 (0.98;1.15)	0.142802	1.06 (0.98;1.15)	0.135726	1.04 (0.96;1.13)	0.293166	1.02 (0.94;1.10)	0.629075			0.99 (0.96;1.02)	0.464372
spink1	Cardiac pacemaker in situ	circulatory system	686	1.26 (1.16;1.36)	7.46179e-09	1.01 (0.93;1.09)	0.850885	1.05 (0.97;1.14)	0.193841	1.06 (0.98;1.15)	0.129211	1.09 (1.01;1.18)	0.0237418	1.05 (0.98;1.14)	0.178277	0.99 (0.96;1.02)	0.524442	1.01 (0.98;1.03)	0.7051
ern1	Neurological disorders	mental disorders	312	1.01 (0.90;1.13)	0.90322	1.01 (0.90;1.13)	0.850901	1.02 (0.91;1.14)	0.76325	1.03 (0.92;1.15)	0.611509	1.06 (0.95;1.19)	0.309517	1.03 (0.92;1.15)	0.59701	1.02 (0.94;1.11)	0.55994	0.86 (0.83;0.90)	7.81176e-13
adm	Type 1 diabetes	endocrine/metabolic	216	1.81 (1.57;2.10)	1.49408e-15	0.99 (0.86;1.13)	0.85092	1.04 (0.90;1.20)	0.590857	1.11 (0.97;1.28)	0.127566	1.20 (1.05;1.38)	0.00823124	1.16 (1.01;1.33)	0.0315269	1.01 (0.95;1.07)	0.795184	1.00 (0.95;1.05)	0.99401
c19orf12	Tobacco use disorder	mental disorders	1777	1.10 (1.05;1.16)	4.73173e-05	1.00 (0.96;1.05)	0.851042	1.16 (1.10;1.21)	1.11157e-09	1.08 (1.03;1.13)	0.00193233	1.04 (1.00;1.09)	0.0704756	1.01 (0.96;1.06)	0.677581	0.99 (0.88;1.11)	0.831943	1.00 (0.98;1.02)	0.932858
cstb	Hypothyroidism NOS	endocrine/metabolic	1706	1.15 (1.09;1.21)	2.78894e-08	1.00 (0.95;1.04)	0.851117	1.05 (1.00;1.10)	0.0406578	1.05 (1.00;1.11)	0.035622	1.02 (0.97;1.07)	0.397371	1.02 (0.97;1.07)	0.391441	1.00 (0.99;1.02)	0.62233	1.12 (1.10;1.14)	1.65826e-34
dpt	Obesity	endocrine/metabolic	3154	1.64 (1.58;1.70)	1.44382e-142	1.00 (0.96;1.03)	0.85119	0.97 (0.94;1.01)	0.144452	0.99 (0.95;1.02)	0.532805	0.99 (0.96;1.02)	0.541701	1.00 (0.96;1.03)	0.806787	0.98 (0.97;1.00)	0.0174518	1.01 (1.00;1.03)	0.0289793
ca5a	Pneumonia	respiratory	1521	1.18 (1.12;1.24)	1.75775e-09	1.00 (0.95;1.06)	0.851266	1.04 (0.99;1.10)	0.105931	1.05 (1.00;1.10)	0.0741284	1.01 (0.96;1.06)	0.740193	1.01 (0.96;1.06)	0.761656	0.99 (0.96;1.01)	0.349465	1.00 (0.98;1.02)	0.896574
c3	Acidosis	endocrine/metabolic	455	1.31 (1.19;1.44)	1.95144e-08	1.01 (0.92;1.11)	0.851268	1.06 (0.97;1.16)	0.227302	1.03 (0.94;1.13)	0.571002	1.01 (0.92;1.11)	0.783674	1.01 (0.92;1.11)	0.789096	0.99 (0.94;1.04)	0.700471	0.99 (0.96;1.02)	0.531985
cd163	Superficial cellulitis and abscess	dermatologic	539	1.28 (1.17;1.39)	2.87478e-08	1.01 (0.93;1.10)	0.85129	1.14 (1.05;1.24)	0.00277273	1.14 (1.05;1.24)	0.00280658	1.10 (1.01;1.20)	0.028809	1.04 (0.95;1.13)	0.409965	0.98 (0.93;1.02)	0.332035	1.04 (1.01;1.07)	0.0225418
tdp1	Other non-epithelial cancer of skin	neoplasms	2125	0.97 (0.93;1.01)	0.134283	1.00 (0.95;1.04)	0.851339	0.98 (0.94;1.02)	0.362034	0.99 (0.95;1.03)	0.540984	0.99 (0.95;1.04)	0.752159	0.99 (0.95;1.04)	0.742339	1.01 (0.97;1.04)	0.655694	0.96 (0.94;0.97)	3.27612e-09
tnfrsf1b	Obstructive chronic bronchitis	respiratory	838	1.78 (1.66;1.92)	5.63646e-56	0.99 (0.93;1.06)	0.851384	1.11 (1.04;1.19)	0.00267453	1.09 (1.01;1.16)	0.0195318	1.03 (0.96;1.10)	0.479574	1.01 (0.94;1.08)	0.774121	0.98 (0.93;1.03)	0.496951	1.01 (0.99;1.04)	0.347706
ftcd	Angina pectoris	circulatory system	1392	1.18 (1.12;1.25)	3.87606e-09	1.01 (0.95;1.06)	0.851433	1.07 (1.01;1.13)	0.0159103	1.06 (1.00;1.12)	0.0337467	1.03 (0.97;1.08)	0.343545	1.01 (0.96;1.07)	0.642376	0.98 (0.94;1.03)	0.461107	0.98 (0.96;1.00)	0.0250601
lilra5	Hypercholesterolemia	endocrine/metabolic	5157	1.19 (1.16;1.23)	1.81953e-34	1.00 (0.97;1.03)	0.851466	1.07 (1.04;1.10)	5.96668e-06	1.07 (1.04;1.10)	2.45979e-06	1.03 (1.00;1.06)	0.0441957	1.02 (0.99;1.05)	0.206147	1.01 (0.99;1.02)	0.314171	1.00 (0.99;1.01)	0.961278
cfb	Impaired fasting glucose	endocrine/metabolic	725	1.32 (1.23;1.43)	2.38327e-13	0.99 (0.92;1.07)	0.851475	1.08 (1.01;1.17)	0.035364	1.03 (0.95;1.11)	0.462805	1.02 (0.95;1.10)	0.589664	1.00 (0.93;1.07)	0.925386	0.97 (0.93;1.02)	0.227202	0.99 (0.96;1.01)	0.322279
ifnlr1	Edema	symptoms	979	1.21 (1.14;1.29)	3.27799e-09	1.01 (0.94;1.07)	0.851535	1.05 (0.99;1.12)	0.1093	1.06 (0.99;1.13)	0.085475	1.02 (0.95;1.08)	0.622113	1.00 (0.94;1.07)	0.926963	1.00 (0.96;1.03)	0.880717	1.03 (1.01;1.06)	0.00667365
mtr	Rosacea	dermatologic	374	1.01 (0.91;1.12)	0.842804	1.01 (0.91;1.12)	0.851607	1.01 (0.92;1.12)	0.786336	1.01 (0.91;1.12)	0.851607	1.01 (0.91;1.12)	0.851607	1.01 (0.91;1.12)	0.851607			1.16 (1.11;1.21)	1.68586e-11
apof	Shortness of breath	respiratory	1722	0.83 (0.79;0.87)	3.49718e-14	1.00 (0.96;1.05)	0.851615	0.91 (0.86;0.95)	6.95037e-05	0.98 (0.93;1.03)	0.349898	0.98 (0.94;1.03)	0.532553	0.98 (0.93;1.03)	0.376442	1.08 (0.94;1.25)	0.282854	0.99 (0.98;1.01)	0.37836
npc2	Esophagitis, GERD and related diseases	digestive	998	1.22 (1.14;1.30)	8.49828e-09	1.01 (0.95;1.07)	0.851662	1.07 (1.00;1.14)	0.0358747	1.07 (1.01;1.14)	0.0242885	1.05 (0.98;1.11)	0.153534	1.02 (0.95;1.08)	0.621263	1.00 (0.93;1.07)	0.960624	0.99 (0.97;1.01)	0.252828
sema4c	Circulatory disease NEC	circulatory system	3379	1.03 (1.00;1.07)	0.0765796	1.00 (0.96;1.03)	0.851724	0.99 (0.95;1.02)	0.415878	0.98 (0.95;1.01)	0.221065	0.98 (0.94;1.01)	0.160855	0.99 (0.96;1.03)	0.648459	1.02 (0.98;1.07)	0.325514	0.95 (0.94;0.96)	2.91419e-17
ces1	Osteoarthrosis NOS	musculoskeletal	1809	1.17 (1.12;1.23)	1.97912e-11	1.00 (0.96;1.05)	0.851728	1.06 (1.01;1.11)	0.022897	1.05 (1.00;1.10)	0.0402776	0.98 (0.94;1.03)	0.515088	0.98 (0.94;1.03)	0.499902	1.00 (0.98;1.03)	0.722481	1.00 (0.99;1.02)	0.753182
ca5a	Type 2 diabetes with ophthalmic manifestations	endocrine/metabolic	414	1.35 (1.22;1.49)	9.87381e-09	0.99 (0.90;1.09)	0.851755	1.01 (0.91;1.11)	0.854903	1.04 (0.94;1.14)	0.470005	1.01 (0.92;1.12)	0.820828	0.99 (0.90;1.10)	0.897319	0.95 (0.90;0.99)	0.0310095	1.01 (0.97;1.05)	0.532288
ckap4	Diaphragmatic hernia	digestive	3281	1.12 (1.08;1.16)	9.65965e-10	1.00 (0.96;1.03)	0.851757	1.02 (0.99;1.06)	0.228555	1.01 (0.98;1.05)	0.475102	0.99 (0.96;1.03)	0.677156	1.00 (0.96;1.03)	0.826975	1.00 (0.99;1.02)	0.913072	1.01 (1.00;1.02)	0.208727
cd163	Cardiomegaly	circulatory system	1047	1.25 (1.18;1.33)	1.96475e-12	0.99 (0.94;1.06)	0.851796	1.09 (1.02;1.16)	0.00687132	1.09 (1.02;1.15)	0.00845777	1.06 (1.00;1.13)	0.0500601	1.02 (0.96;1.09)	0.464163	0.99 (0.95;1.02)	0.434983	0.99 (0.97;1.01)	0.308007
efcab14	Cardiac arrest	circulatory system	312	1.41 (1.26;1.59)	7.78093e-09	1.01 (0.90;1.13)	0.851936	1.02 (0.91;1.15)	0.684959	1.03 (0.92;1.15)	0.607348	1.03 (0.92;1.16)	0.566773	1.04 (0.93;1.16)	0.538328	0.97 (0.89;1.06)	0.488332	0.95 (0.91;0.99)	0.0101995
adgrg2	Hypoglycemia	endocrine/metabolic	363	0.57 (0.51;0.63)	1.72324e-23	1.01 (0.91;1.12)	0.851983	0.76 (0.68;0.85)	7.3682e-07	0.79 (0.71;0.88)	1.51632e-05	1.01 (0.91;1.12)	0.824079	0.99 (0.89;1.10)	0.884049	0.96 (0.78;1.19)	0.720485	1.00 (0.96;1.04)	0.973338
lama4	Pneumococcal pneumonia	respiratory	1831	1.15 (1.10;1.21)	2.65717e-09	1.00 (0.95;1.04)	0.852071	1.02 (0.97;1.06)	0.492293	1.02 (0.98;1.07)	0.34166	1.02 (0.97;1.07)	0.466408	1.00 (0.96;1.05)	0.913201	1.00 (0.98;1.02)	0.715766	1.01 (0.99;1.02)	0.514577
colec12	Influenza	respiratory	415	1.35 (1.22;1.50)	1.56223e-08	0.99 (0.90;1.09)	0.852077	1.06 (0.96;1.17)	0.276832	1.03 (0.94;1.14)	0.492074	1.02 (0.93;1.12)	0.705022	1.01 (0.92;1.11)	0.822289	0.96 (0.85;1.09)	0.537357	1.01 (0.97;1.05)	0.612082
lama4	Essential hypertension	circulatory system	8742	1.09 (1.06;1.11)	1.02533e-14	1.00 (0.98;1.02)	0.85212	1.01 (0.99;1.03)	0.242263	1.00 (0.98;1.02)	0.893194	1.00 (0.98;1.02)	0.753902	0.99 (0.97;1.01)	0.505508	1.00 (0.99;1.00)	0.277861	1.00 (0.99;1.00)	0.512653
umod	Obesity	endocrine/metabolic	3147	0.73 (0.70;0.76)	1.80201e-66	1.00 (0.97;1.04)	0.852125	0.90 (0.87;0.93)	9.41298e-09	0.93 (0.90;0.96)	7.41292e-05	0.99 (0.96;1.03)	0.738478	0.98 (0.95;1.02)	0.262998	1.00 (0.99;1.02)	0.814563	1.00 (0.99;1.01)	0.927863
defa1_defa1b	Iron deficiency anemias, unspecified or not due to blood loss	hematopoietic	1861	1.20 (1.14;1.25)	2.48575e-14	1.00 (0.96;1.05)	0.852174	1.00 (0.96;1.05)	0.887786	0.99 (0.94;1.03)	0.564942	1.01 (0.96;1.05)	0.761135	1.01 (0.97;1.06)	0.612509	1.01 (1.00;1.03)	0.12333	0.99 (0.97;1.00)	0.0963162
mb	Gout	endocrine/metabolic	847	1.53 (1.41;1.65)	1.09835e-25	1.01 (0.94;1.08)	0.85229	0.95 (0.88;1.02)	0.135899	0.99 (0.92;1.07)	0.82685	1.06 (0.99;1.14)	0.0933959	1.08 (1.01;1.16)	0.0296322			0.97 (0.95;1.00)	0.0410098
srp14	Sleep apnea	neurological	766	1.24 (1.15;1.33)	8.95497e-09	1.01 (0.94;1.08)	0.852306	1.11 (1.03;1.19)	0.00507197	1.02 (0.95;1.09)	0.601957	1.00 (0.93;1.08)	0.943866	1.02 (0.95;1.09)	0.678223	0.99 (0.95;1.04)	0.738113	0.98 (0.96;1.01)	0.183569
muc13	Other chronic ischemic heart disease, unspecified	circulatory system	2228	1.20 (1.15;1.25)	5.70251e-17	1.00 (0.96;1.05)	0.852324	1.08 (1.04;1.13)	0.000251587	1.07 (1.02;1.11)	0.00228013	1.03 (0.99;1.07)	0.178465	1.02 (0.98;1.07)	0.315088	1.00 (0.99;1.02)	0.617026	0.98 (0.97;1.00)	0.0196505
tmprss15	Essential hypertension	circulatory system	8678	1.06 (1.04;1.09)	6.99046e-09	1.00 (0.98;1.02)	0.85238	1.01 (0.99;1.03)	0.288769	0.99 (0.97;1.01)	0.353564	1.04 (1.02;1.06)	0.000336155	1.01 (0.99;1.03)	0.230206	1.00 (0.99;1.01)	0.975106	0.99 (0.98;0.99)	0.000357657
ptprr	Diabetic retinopathy	endocrine/metabolic	389	0.72 (0.65;0.79)	8.69604e-11	1.01 (0.91;1.11)	0.852405	0.63 (0.57;0.70)	2.1742e-18	0.75 (0.68;0.83)	4.88888e-08	0.99 (0.89;1.09)	0.796422	1.03 (0.93;1.13)	0.602299	0.91 (0.80;1.03)	0.138079	1.02 (0.97;1.08)	0.353863
smoc1	Diabetic retinopathy	endocrine/metabolic	402	1.38 (1.24;1.53)	2.55699e-09	1.01 (0.91;1.11)	0.852518	1.08 (0.97;1.19)	0.149922	1.03 (0.94;1.14)	0.503767	1.05 (0.95;1.15)	0.37168	1.07 (0.97;1.19)	0.158486	1.02 (0.97;1.07)	0.39267	0.96 (0.92;0.99)	0.022175
tnfrsf8	Shortness of breath	respiratory	1771	1.15 (1.10;1.20)	1.29714e-08	1.00 (0.96;1.05)	0.85258	1.02 (0.97;1.07)	0.461647	0.99 (0.94;1.03)	0.55282	1.01 (0.97;1.06)	0.568693	1.00 (0.96;1.05)	0.875713	0.98 (0.95;1.00)	0.0736915	1.01 (0.99;1.03)	0.22677
slurp1	Pneumococcal pneumonia	respiratory	1753	1.15 (1.09;1.20)	3.26874e-08	1.00 (0.96;1.05)	0.852677	0.99 (0.95;1.04)	0.834365	1.01 (0.96;1.06)	0.684286	1.01 (0.96;1.05)	0.835023	1.02 (0.97;1.06)	0.527393	0.99 (0.97;1.02)	0.634032	0.99 (0.97;1.01)	0.272631
ccl7	Cirrhosis of liver without mention of alcohol	digestive	203	1.57 (1.36;1.81)	6.31441e-10	0.99 (0.86;1.13)	0.85273	1.34 (1.16;1.54)	4.83591e-05	1.26 (1.10;1.45)	0.00104684	1.14 (0.99;1.31)	0.0673714	1.06 (0.92;1.22)	0.403067	1.05 (0.99;1.11)	0.12101	0.99 (0.94;1.04)	0.571342
orm1	Myocardial infarction	circulatory system	1554	1.21 (1.15;1.27)	4.03688e-13	1.00 (0.96;1.06)	0.852768	1.05 (1.00;1.11)	0.045553	1.06 (1.01;1.12)	0.0156004	1.04 (0.99;1.09)	0.132565	1.03 (0.98;1.08)	0.26984	1.01 (0.98;1.03)	0.57505	1.00 (0.98;1.02)	0.927443
gsta1	Obesity	endocrine/metabolic	3114	1.66 (1.60;1.72)	3.32866e-169	1.00 (0.97;1.04)	0.852778	1.38 (1.33;1.43)	6.91987e-71	1.01 (0.98;1.05)	0.496863	1.00 (0.97;1.04)	0.808762	1.00 (0.97;1.04)	0.949066	1.01 (0.99;1.02)	0.429248	0.99 (0.98;1.00)	0.132101
il6	Osteoarthrosis NOS	musculoskeletal	1804	1.29 (1.22;1.35)	2.27076e-24	1.00 (0.95;1.04)	0.852984	1.11 (1.06;1.17)	1.73253e-05	1.03 (0.98;1.08)	0.250414	1.02 (0.97;1.07)	0.413971	1.01 (0.96;1.06)	0.701978			0.99 (0.98;1.01)	0.316208
bst2	Vitamin B-complex deficiencies	endocrine/metabolic	507	1.32 (1.21;1.44)	1.75322e-09	1.01 (0.92;1.10)	0.852989	1.11 (1.02;1.22)	0.0213421	1.11 (1.01;1.21)	0.0250457	1.04 (0.95;1.14)	0.384589	1.04 (0.95;1.14)	0.368705	1.01 (0.95;1.06)	0.787361	0.99 (0.96;1.03)	0.719085
slc9a3r2	Hypercholesterolemia	endocrine/metabolic	5010	1.10 (1.07;1.13)	2.24873e-10	1.00 (0.97;1.03)	0.85313	1.01 (0.98;1.04)	0.590804	1.00 (0.97;1.03)	0.850443	1.00 (0.97;1.03)	0.88287	1.00 (0.98;1.03)	0.811043	0.98 (0.97;1.00)	0.0152342	1.02 (1.01;1.03)	0.00133356
c2	Other anemias	hematopoietic	2448	1.15 (1.10;1.20)	2.06864e-11	1.00 (0.96;1.04)	0.853222	1.05 (1.01;1.09)	0.0201848	1.00 (0.96;1.04)	0.991936	1.02 (0.98;1.06)	0.456267	1.01 (0.97;1.05)	0.604033	1.05 (0.99;1.10)	0.0834576	1.01 (0.99;1.02)	0.484581
mydgf	Essential hypertension	circulatory system	8512	1.09 (1.06;1.11)	8.55101e-14	1.00 (0.98;1.02)	0.853224	1.08 (1.05;1.10)	4.33124e-11	1.04 (1.02;1.06)	0.000701767	1.00 (0.98;1.02)	0.883889	1.00 (0.98;1.02)	0.912738	1.00 (0.98;1.01)	0.770406	1.01 (1.00;1.01)	0.152361
pilra	Sleep apnea	neurological	772	1.36 (1.26;1.47)	2.00367e-16	1.01 (0.94;1.08)	0.853226	1.08 (1.01;1.16)	0.0238915	1.08 (1.01;1.16)	0.0250869	1.03 (0.96;1.11)	0.401194	1.01 (0.94;1.08)	0.878229	1.01 (0.98;1.05)	0.433382	1.02 (1.00;1.05)	0.0768655
cst3	Diabetic retinopathy	endocrine/metabolic	403	1.56 (1.40;1.73)	4.73174e-16	1.01 (0.91;1.11)	0.853227	1.04 (0.94;1.14)	0.476797	1.02 (0.93;1.13)	0.668489	1.01 (0.91;1.11)	0.912367	1.01 (0.91;1.11)	0.853227	1.03 (0.98;1.08)	0.234322	0.98 (0.94;1.02)	0.315338
ccl7	Peripheral vascular disease, unspecified	circulatory system	566	1.43 (1.31;1.56)	1.51659e-15	1.01 (0.93;1.10)	0.853258	1.14 (1.05;1.24)	0.00274574	1.10 (1.01;1.20)	0.0260405	1.10 (1.01;1.20)	0.0223775	1.05 (0.97;1.14)	0.256997	1.00 (0.97;1.04)	0.878928	1.01 (0.98;1.04)	0.466854
rtn4r	Hypovolemia	endocrine/metabolic	1228	1.25 (1.18;1.33)	2.18145e-14	0.99 (0.94;1.05)	0.853284	1.02 (0.96;1.08)	0.520457	1.02 (0.96;1.08)	0.506927	1.03 (0.97;1.09)	0.381107	1.00 (0.95;1.06)	0.939548	1.00 (0.98;1.03)	0.881307	0.99 (0.97;1.01)	0.306563
pon3	Pneumococcal pneumonia	respiratory	1831	0.79 (0.76;0.83)	2.2289e-21	1.00 (0.95;1.04)	0.853287	0.84 (0.80;0.88)	9.95064e-14	0.91 (0.87;0.95)	8.68626e-05	0.96 (0.91;1.00)	0.076781	0.97 (0.93;1.02)	0.211397	1.00 (0.97;1.04)	0.918661	1.01 (0.99;1.02)	0.442124
lilra2	Arthropathy NOS	musculoskeletal	5719	1.10 (1.07;1.13)	8.60632e-13	1.00 (0.98;1.03)	0.85329	1.09 (1.06;1.11)	7.94212e-10	1.04 (1.02;1.07)	0.00194017	1.02 (1.00;1.05)	0.0974483	1.00 (0.98;1.03)	0.772888	1.01 (0.99;1.02)	0.34908	1.00 (0.99;1.00)	0.280537
pts	Pneumococcal pneumonia	respiratory	1773	1.11 (1.06;1.17)	1.63809e-05	1.00 (0.96;1.05)	0.85341	1.14 (1.09;1.20)	5.45615e-08	1.16 (1.11;1.22)	8.52541e-10	1.06 (1.01;1.11)	0.0109971	1.02 (0.97;1.06)	0.525105	0.99 (0.96;1.01)	0.21861	1.00 (0.98;1.01)	0.70119
gbp1	Unspecified monoarthritis	musculoskeletal	2755	1.13 (1.08;1.17)	9.33595e-10	1.00 (0.96;1.03)	0.853523	1.03 (0.99;1.07)	0.151027	1.02 (0.98;1.06)	0.262783	1.01 (0.97;1.05)	0.58049	1.01 (0.97;1.05)	0.717968	0.99 (0.96;1.02)	0.367206	0.98 (0.96;0.99)	0.000466144
stc1	Acidosis	endocrine/metabolic	489	1.47 (1.34;1.61)	4.45361e-16	0.99 (0.91;1.08)	0.85356	1.07 (0.98;1.17)	0.115676	1.03 (0.94;1.12)	0.54758	1.04 (0.95;1.14)	0.369442	1.01 (0.92;1.10)	0.88693	1.01 (0.95;1.06)	0.783327	1.00 (0.97;1.03)	0.978925
fabp1	Abdominal pain	symptoms	3950	1.11 (1.07;1.15)	4.58738e-10	1.00 (0.97;1.03)	0.853626	1.05 (1.02;1.08)	0.00340734	1.04 (1.01;1.08)	0.00600056	1.03 (1.00;1.06)	0.0813055	1.02 (0.99;1.05)	0.196859	0.99 (0.98;1.00)	0.174723	0.99 (0.98;1.00)	0.0390936
igfbp4	Cirrhosis of liver without mention of alcohol	digestive	203	1.87 (1.61;2.18)	7.985e-16	1.01 (0.88;1.17)	0.853687	1.12 (0.97;1.29)	0.129966	1.20 (1.04;1.39)	0.0110213	1.06 (0.92;1.22)	0.440782	1.06 (0.92;1.23)	0.387415	1.02 (0.96;1.08)	0.546086	0.95 (0.91;1.00)	0.0711423
chga	Reflux esophagitis	digestive	1196	1.22 (1.15;1.30)	2.33806e-11	1.01 (0.95;1.06)	0.853711	1.05 (0.99;1.11)	0.123619	1.06 (1.00;1.12)	0.0607105	1.05 (0.99;1.11)	0.100187	1.03 (0.98;1.09)	0.270339	1.02 (1.00;1.05)	0.0840165	0.98 (0.96;1.00)	0.0722259
pla2g7	Essential hypertension	circulatory system	8723	0.90 (0.88;0.92)	1.81613e-19	1.00 (0.98;1.02)	0.853782	0.92 (0.90;0.94)	7.90227e-13	0.95 (0.93;0.97)	4.41192e-07	0.96 (0.94;0.98)	0.000654763	0.98 (0.96;1.00)	0.11277	1.01 (0.98;1.04)	0.672853	1.03 (1.02;1.03)	2.11377e-11
baiap2	Respiratory failure	respiratory	979	1.27 (1.19;1.35)	6.69929e-13	1.01 (0.94;1.07)	0.853813	1.12 (1.05;1.20)	0.000313543	1.10 (1.04;1.18)	0.00199643	1.09 (1.02;1.16)	0.00834268	1.03 (0.97;1.10)	0.287293	0.97 (0.94;1.01)	0.145883	0.97 (0.95;1.00)	0.0363297
tnfrsf1a	Back pain	symptoms	2464	1.14 (1.09;1.19)	6.76171e-10	1.00 (0.96;1.04)	0.853951	1.03 (0.99;1.07)	0.120061	1.03 (0.99;1.08)	0.0895248	1.01 (0.97;1.05)	0.549568	1.00 (0.97;1.05)	0.814574	1.00 (0.97;1.04)	0.800788	1.00 (0.99;1.02)	0.817387
vwc2	Edema	symptoms	974	1.31 (1.23;1.40)	4.53192e-16	1.01 (0.94;1.07)	0.854084	1.06 (1.00;1.14)	0.0527151	1.04 (0.98;1.11)	0.189982	1.01 (0.94;1.07)	0.850816	1.01 (0.95;1.08)	0.776157	1.00 (0.97;1.03)	0.95616	1.01 (0.98;1.03)	0.596904
lrg1	Postinflammatory pulmonary fibrosis	respiratory	465	1.40 (1.28;1.54)	1.47994e-12	1.01 (0.92;1.10)	0.854096	1.11 (1.01;1.21)	0.035558	1.05 (0.95;1.15)	0.333889	1.03 (0.94;1.13)	0.532158	1.03 (0.94;1.13)	0.520202	0.97 (0.93;1.02)	0.245513	1.00 (0.96;1.04)	0.9732
epha2	Sleep apnea	neurological	750	1.37 (1.27;1.48)	5.77959e-16	1.01 (0.94;1.08)	0.854105	1.07 (0.99;1.15)	0.0686338	1.10 (1.02;1.18)	0.0101448	1.06 (0.98;1.14)	0.133233	1.04 (0.97;1.12)	0.235596	1.02 (0.98;1.05)	0.314513	0.98 (0.96;1.01)	0.165874
ccl11	Tobacco use disorder	mental disorders	1834	1.43 (1.36;1.50)	9.4498e-50	1.00 (0.96;1.05)	0.854138	1.37 (1.31;1.43)	1.10461e-40	1.39 (1.32;1.45)	7.74407e-44	1.03 (0.98;1.08)	0.212938	1.02 (0.98;1.07)	0.37075	0.99 (0.97;1.01)	0.460755	1.00 (0.98;1.01)	0.752293
dtx3	Obstructive chronic bronchitis	respiratory	830	1.25 (1.16;1.34)	1.05633e-08	1.01 (0.94;1.08)	0.854158	0.98 (0.92;1.05)	0.642279	0.99 (0.92;1.06)	0.73368	1.00 (0.93;1.07)	0.901124	1.02 (0.95;1.09)	0.628648	0.99 (0.96;1.02)	0.579291	0.99 (0.97;1.02)	0.497567
siglec6	Obesity	endocrine/metabolic	3142	1.20 (1.16;1.25)	4.13701e-24	1.00 (0.97;1.04)	0.85416	1.10 (1.06;1.14)	2.8923e-07	1.13 (1.09;1.17)	6.40523e-11	1.09 (1.05;1.13)	2.91134e-06	1.04 (1.00;1.07)	0.0388572	1.03 (0.99;1.07)	0.140052	1.01 (1.00;1.02)	0.133097
mrc1	Sexual and gender identity disorders	mental disorders	362	1.37 (1.23;1.53)	1.54493e-08	1.01 (0.91;1.12)	0.854173	1.28 (1.15;1.42)	3.12137e-06	1.25 (1.13;1.38)	2.5767e-05	1.27 (1.14;1.41)	7.22383e-06	1.05 (0.95;1.16)	0.358096	1.04 (0.99;1.09)	0.134815	1.00 (0.97;1.04)	0.809406
tnfrsf1a	Bronchiectasis	respiratory	527	1.33 (1.21;1.45)	1.22744e-09	0.99 (0.91;1.08)	0.854432	1.05 (0.96;1.15)	0.275884	1.04 (0.95;1.13)	0.41413	1.00 (0.92;1.10)	0.914476	1.02 (0.94;1.11)	0.655281	1.02 (0.94;1.11)	0.603943	0.99 (0.96;1.02)	0.544592
pla2g1b	Type 2 diabetes with ophthalmic manifestations	endocrine/metabolic	423	0.65 (0.59;0.71)	1.17885e-18	0.99 (0.90;1.09)	0.854477	0.77 (0.70;0.85)	3.26931e-07	0.73 (0.66;0.80)	2.28412e-10	0.82 (0.75;0.90)	5.43183e-05	0.97 (0.89;1.07)	0.600892	0.99 (0.94;1.04)	0.634222	1.01 (0.98;1.05)	0.494582
btn2a1	Tobacco use disorder	mental disorders	1822	1.23 (1.17;1.29)	2.11049e-17	1.00 (0.95;1.04)	0.854514	0.96 (0.92;1.01)	0.092822	0.97 (0.92;1.01)	0.144447	0.98 (0.93;1.02)	0.325142	0.98 (0.93;1.02)	0.317597	0.97 (0.95;1.00)	0.0261033	1.01 (0.99;1.02)	0.495598
ppp1r12a	Type 2 diabetes	endocrine/metabolic	2679	1.14 (1.10;1.18)	1.23741e-11	1.00 (0.97;1.04)	0.854519	1.04 (1.00;1.08)	0.0388451	1.04 (1.00;1.08)	0.0292552	1.01 (0.97;1.05)	0.570916	1.00 (0.97;1.04)	0.854519			1.00 (0.99;1.02)	0.82335
tnfrsf13b	Late effects of cerebrovascular disease	circulatory system	320	1.41 (1.26;1.58)	1.46214e-09	1.01 (0.90;1.13)	0.854551	1.10 (0.99;1.23)	0.0807962	1.06 (0.95;1.19)	0.301543	1.04 (0.94;1.17)	0.435828	1.04 (0.93;1.16)	0.505051	1.00 (0.94;1.07)	0.903777	0.98 (0.94;1.02)	0.248727
rp2	Delirium due to conditions classified elsewhere	mental disorders	792	0.99 (0.93;1.07)	0.872323	0.99 (0.93;1.07)	0.854587	1.00 (0.93;1.07)	0.942273	1.00 (0.93;1.08)	0.940005	1.01 (0.94;1.09)	0.742845	0.99 (0.93;1.07)	0.854587	1.00 (0.94;1.06)	0.921287	1.32 (1.29;1.36)	1.08914e-88
ezr	Chronic renal failure [CKD]	genitourinary	2102	1.28 (1.22;1.34)	1.17314e-27	1.00 (0.95;1.04)	0.85467	1.04 (0.99;1.08)	0.114061	1.05 (1.00;1.09)	0.0407833	0.99 (0.95;1.04)	0.769537	1.00 (0.95;1.04)	0.89938	1.00 (0.98;1.02)	0.69541	0.99 (0.97;1.00)	0.114849
ephb4	Cardiomegaly	circulatory system	1059	1.23 (1.16;1.31)	2.82644e-11	0.99 (0.94;1.06)	0.854688	0.98 (0.93;1.05)	0.619271	0.98 (0.93;1.05)	0.618595	1.00 (0.94;1.06)	0.90418	1.01 (0.95;1.07)	0.761457	1.01 (0.99;1.04)	0.345669	0.99 (0.97;1.01)	0.256067
sema3f	Renal failure NOS	genitourinary	245	1.82 (1.60;2.07)	1.58404e-19	1.01 (0.89;1.15)	0.85471	0.99 (0.87;1.12)	0.857002	0.99 (0.88;1.13)	0.936616	1.05 (0.93;1.19)	0.449934	1.01 (0.89;1.15)	0.829712	0.96 (0.89;1.02)	0.19105	1.02 (0.97;1.07)	0.427888
sema3f	Acidosis	endocrine/metabolic	496	1.55 (1.41;1.70)	6.69845e-21	1.01 (0.92;1.10)	0.85476	0.94 (0.86;1.03)	0.208186	0.96 (0.88;1.05)	0.332844	1.04 (0.95;1.14)	0.358928	1.02 (0.94;1.12)	0.59518	0.98 (0.93;1.02)	0.311801	0.98 (0.94;1.01)	0.192477
inhbc	Obesity	endocrine/metabolic	3116	1.70 (1.64;1.77)	6.96659e-188	1.00 (0.96;1.03)	0.854878	1.38 (1.33;1.43)	8.35183e-71	1.00 (0.97;1.04)	0.969599	0.99 (0.96;1.03)	0.69523	1.00 (0.96;1.03)	0.922211	0.99 (0.98;1.01)	0.421876	0.99 (0.97;1.00)	0.0347823
il18r1	Nonspecific chest pain	circulatory system	2939	1.16 (1.12;1.20)	1.94346e-15	1.00 (0.97;1.04)	0.85494	1.08 (1.04;1.12)	9.83549e-05	1.04 (1.00;1.07)	0.0625354	1.01 (0.98;1.05)	0.461797	1.02 (0.98;1.05)	0.382962	1.00 (0.98;1.01)	0.692627	1.00 (0.99;1.01)	0.988627
sult2a1	Other diseases of respiratory system, NEC	respiratory	3967	1.11 (1.08;1.15)	8.88826e-11	1.00 (0.97;1.03)	0.854943	1.05 (1.02;1.08)	0.00314397	1.04 (1.01;1.08)	0.0091376	1.03 (0.99;1.06)	0.104949	1.01 (0.98;1.04)	0.499507	1.00 (0.98;1.02)	0.983261	1.00 (0.99;1.01)	0.674671
phospho1	Obesity	endocrine/metabolic	3082	1.40 (1.35;1.46)	8.34756e-71	1.00 (0.97;1.04)	0.85495	1.12 (1.08;1.16)	1.55516e-10	1.18 (1.14;1.22)	1.07716e-19	1.01 (0.97;1.04)	0.700204	1.00 (0.97;1.04)	0.85495			1.01 (1.00;1.02)	0.107943
cd5	Obstructive chronic bronchitis	respiratory	833	1.48 (1.38;1.59)	2.29294e-29	0.99 (0.93;1.06)	0.854951	1.14 (1.06;1.22)	0.000198871	1.11 (1.04;1.19)	0.00298414	1.03 (0.96;1.11)	0.362821	0.99 (0.93;1.06)	0.780117	1.02 (0.99;1.06)	0.184905	1.00 (0.97;1.02)	0.753551
lilrb1	Other chronic ischemic heart disease, unspecified	circulatory system	2288	1.16 (1.11;1.21)	2.39934e-12	1.00 (0.96;1.04)	0.854992	1.05 (1.01;1.10)	0.0125976	1.04 (1.00;1.08)	0.0652355	1.01 (0.97;1.05)	0.650242	1.00 (0.96;1.04)	0.924965	1.01 (0.99;1.03)	0.416684	1.02 (1.00;1.03)	0.03088
krt18	Pneumonia	respiratory	1552	1.26 (1.19;1.33)	7.91412e-17	1.00 (0.95;1.05)	0.855018	1.15 (1.09;1.21)	8.80928e-08	1.07 (1.02;1.13)	0.00769736	1.06 (1.01;1.12)	0.0160867	1.05 (1.00;1.11)	0.0536604	1.01 (0.99;1.04)	0.316193	0.99 (0.98;1.01)	0.551972
crh	Chronic airway obstruction	respiratory	1683	0.82 (0.78;0.86)	5.54091e-16	1.00 (0.95;1.04)	0.855028	0.86 (0.82;0.90)	7.06444e-10	0.92 (0.88;0.97)	0.000899608	0.92 (0.87;0.96)	0.000419099	0.93 (0.88;0.97)	0.00173212	0.98 (0.94;1.01)	0.143636	1.01 (0.99;1.03)	0.375266
tgfa	Postinflammatory pulmonary fibrosis	respiratory	477	1.49 (1.36;1.64)	5.63346e-17	1.01 (0.92;1.11)	0.855112	1.13 (1.03;1.24)	0.0096596	1.14 (1.03;1.25)	0.00834696	0.99 (0.90;1.09)	0.84448	1.01 (0.92;1.11)	0.773334	1.01 (0.95;1.07)	0.749392	1.02 (0.98;1.06)	0.334056
ccl20	Abnormal findings examination of lungs	respiratory	617	1.28 (1.18;1.38)	2.70737e-09	0.99 (0.92;1.07)	0.855139	1.21 (1.12;1.31)	3.67124e-06	1.18 (1.09;1.28)	4.39908e-05	1.09 (1.01;1.18)	0.0272543	1.03 (0.95;1.11)	0.490938	0.98 (0.94;1.01)	0.22983	0.99 (0.96;1.02)	0.470406
spon2	Cellulitis and abscess of arm/hand	dermatologic	1066	1.45 (1.36;1.55)	9.79505e-32	0.99 (0.94;1.06)	0.855162	1.17 (1.10;1.24)	8.59519e-07	1.17 (1.10;1.24)	5.94532e-07	1.03 (0.97;1.10)	0.30856	1.02 (0.96;1.09)	0.469369	1.02 (0.99;1.06)	0.165159	1.00 (0.98;1.02)	0.786928
gfra1	Other chronic ischemic heart disease, unspecified	circulatory system	2294	1.34 (1.29;1.40)	3.45812e-40	1.00 (0.96;1.04)	0.855278	1.10 (1.05;1.14)	2.35145e-05	1.05 (1.01;1.09)	0.0244364	1.05 (1.01;1.10)	0.0120926	1.03 (0.98;1.07)	0.223868	1.00 (0.97;1.02)	0.710472	1.00 (0.98;1.01)	0.840157
baiap2	Unspecified monoarthritis	musculoskeletal	2769	1.15 (1.11;1.20)	2.31203e-13	1.00 (0.96;1.03)	0.855285	1.03 (0.99;1.07)	0.0974078	1.02 (0.98;1.06)	0.29659	1.01 (0.97;1.05)	0.538441	1.01 (0.97;1.04)	0.768566	1.01 (0.99;1.03)	0.35399	1.00 (0.99;1.01)	0.858745
efemp1	Myocardial infarction	circulatory system	1605	1.26 (1.20;1.33)	4.78296e-17	1.00 (0.95;1.05)	0.855387	1.05 (1.00;1.10)	0.0575178	1.07 (1.02;1.13)	0.00843479	1.04 (0.99;1.10)	0.0919656	1.02 (0.97;1.08)	0.370031	1.00 (0.98;1.02)	0.888953	1.00 (0.99;1.02)	0.759959
agr2	Circulatory disease NEC	circulatory system	3289	1.12 (1.09;1.16)	6.17189e-11	1.00 (0.97;1.04)	0.855426	1.06 (1.02;1.10)	0.00084223	1.07 (1.03;1.11)	0.000116651	1.07 (1.03;1.10)	0.000254986	1.06 (1.02;1.10)	0.00114279	1.00 (0.99;1.02)	0.573491	0.99 (0.98;1.00)	0.0518655
agxt	Sleep apnea	neurological	767	1.28 (1.19;1.37)	8.3359e-11	0.99 (0.92;1.07)	0.855426	1.07 (1.00;1.15)	0.0626788	1.03 (0.96;1.11)	0.39678	1.04 (0.97;1.12)	0.280442	1.02 (0.95;1.09)	0.652929	1.00 (0.97;1.03)	0.920771	0.98 (0.95;1.00)	0.0837677
amot	Sleep apnea	neurological	726	1.35 (1.25;1.46)	6.83566e-14	0.99 (0.92;1.07)	0.855555	1.22 (1.13;1.31)	1.08616e-07	1.19 (1.11;1.28)	2.3247e-06	1.02 (0.95;1.10)	0.5545	1.01 (0.94;1.09)	0.764264			1.00 (0.98;1.03)	0.781865
gsta3	Obesity	endocrine/metabolic	3046	1.56 (1.50;1.62)	4.46273e-130	1.00 (0.96;1.03)	0.855571	1.01 (0.98;1.05)	0.469909	1.01 (0.97;1.04)	0.676606	1.00 (0.97;1.04)	0.824052	1.00 (0.96;1.03)	0.863842	1.01 (0.99;1.02)	0.429248	0.99 (0.98;1.00)	0.212358
ggt1	Vitamin D deficiency	endocrine/metabolic	963	1.23 (1.15;1.31)	2.58168e-09	1.01 (0.94;1.07)	0.855581	1.00 (0.94;1.07)	0.989701	1.02 (0.95;1.08)	0.636629	1.01 (0.95;1.08)	0.73086	1.00 (0.94;1.07)	0.908807	1.01 (0.98;1.04)	0.677669	0.99 (0.96;1.01)	0.313058
fes	Essential hypertension	circulatory system	8511	1.03 (1.01;1.05)	0.0126103	1.00 (0.98;1.02)	0.855675	1.02 (1.00;1.04)	0.0504985	1.01 (0.99;1.03)	0.433214	1.00 (0.98;1.02)	0.855675	1.00 (0.98;1.02)	0.855675	0.97 (0.96;0.98)	1.66236e-11
adm	Nonspecific abnormal findings on radiological and other examination of other intrathoracic organs (echocardiogram, etc)	symptoms	236	1.49 (1.29;1.72)	3.19065e-08	1.01 (0.89;1.15)	0.855736	1.12 (0.98;1.28)	0.0972696	1.18 (1.03;1.35)	0.0136733	1.17 (1.03;1.33)	0.0186232	1.10 (0.97;1.25)	0.137873	1.01 (0.95;1.06)	0.859865	1.02 (0.97;1.07)	0.546079
tcn2	Obesity	endocrine/metabolic	3149	1.14 (1.10;1.18)	3.38013e-12	1.00 (0.97;1.04)	0.855756	1.08 (1.04;1.11)	8.75349e-05	1.04 (1.00;1.08)	0.0450513	1.06 (1.02;1.09)	0.00246322	1.03 (0.99;1.06)	0.144302	0.99 (0.98;1.01)	0.47747	1.00 (0.99;1.01)	0.881414
pigr	Arthropathy NOS	musculoskeletal	5642	1.14 (1.11;1.17)	8.08376e-21	1.00 (0.98;1.03)	0.855831	1.08 (1.05;1.11)	1.31826e-08	1.04 (1.02;1.07)	0.00140991	1.05 (1.02;1.07)	0.000995541	1.01 (0.99;1.04)	0.305099	1.01 (0.99;1.03)	0.480258	0.99 (0.98;1.00)	0.156464
sncg	Other mental disorder	mental disorders	6564	1.10 (1.07;1.13)	3.32981e-13	1.00 (0.98;1.03)	0.855924	1.00 (0.97;1.02)	0.734254	0.99 (0.96;1.01)	0.303879	1.01 (0.99;1.04)	0.32205	1.01 (0.99;1.03)	0.424132	1.00 (0.99;1.01)	0.695794
vwc2	Arthropathy NOS	musculoskeletal	5659	1.12 (1.09;1.15)	7.56134e-17	1.00 (0.98;1.03)	0.855927	1.03 (1.01;1.06)	0.0183892	1.03 (1.00;1.06)	0.02586	1.02 (0.99;1.04)	0.227022	1.00 (0.98;1.03)	0.866361	1.00 (0.99;1.02)	0.464925	1.01 (1.00;1.02)	0.130318
grpel1	Other diseases of respiratory system, NEC	respiratory	3958	1.13 (1.09;1.16)	3.68351e-13	1.00 (0.97;1.04)	0.855948	1.05 (1.02;1.09)	0.00149349	1.06 (1.02;1.09)	0.00078298	1.02 (0.98;1.05)	0.31383	1.01 (0.98;1.04)	0.51325	0.99 (0.98;1.01)	0.516803	1.00 (0.99;1.01)	0.910187
ncan	Erectile dysfunction [ED]	genitourinary	430	0.66 (0.60;0.73)	2.26195e-17	1.01 (0.92;1.11)	0.856009	0.76 (0.69;0.84)	4.05339e-08	0.91 (0.83;1.00)	0.0592529	0.93 (0.84;1.02)	0.110441	0.98 (0.89;1.08)	0.72302	0.92 (0.87;0.98)	0.00689097	0.97 (0.94;1.01)	0.146392
tnfrsf19	Cardiomegaly	circulatory system	1056	1.33 (1.25;1.42)	7.5649e-18	1.01 (0.95;1.07)	0.856016	1.00 (0.94;1.06)	0.882228	0.99 (0.94;1.06)	0.857249	1.01 (0.95;1.07)	0.776636	1.04 (0.98;1.11)	0.209776	0.99 (0.96;1.02)	0.429762	1.01 (0.98;1.03)	0.616791
agrn	Hematemesis	digestive	313	1.41 (1.26;1.58)	4.87038e-09	1.01 (0.90;1.13)	0.856068	1.07 (0.96;1.20)	0.205524	1.08 (0.96;1.20)	0.201126	1.05 (0.94;1.18)	0.366906	1.01 (0.91;1.13)	0.814209	0.98 (0.93;1.04)	0.489347	0.97 (0.93;1.01)	0.137064
nptxr	Other mental disorder	mental disorders	6624	0.89 (0.87;0.91)	1.18646e-19	1.00 (0.97;1.02)	0.85616	0.91 (0.89;0.94)	1.1933e-12	0.92 (0.89;0.94)	3.22603e-12	0.99 (0.97;1.02)	0.564388	0.99 (0.97;1.02)	0.457247	1.01 (0.99;1.03)	0.203544	0.99 (0.98;1.00)	0.0201247
bpifb2	Intestinal infection	infectious diseases	1867	1.16 (1.10;1.21)	8.59138e-10	1.00 (0.96;1.05)	0.856193	1.02 (0.97;1.07)	0.416764	1.03 (0.98;1.08)	0.220207	1.01 (0.97;1.06)	0.6479	1.00 (0.96;1.05)	0.963436	1.00 (0.98;1.02)	0.735797	1.02 (1.00;1.03)	0.0389654
tgoln2	Shortness of breath	respiratory	1722	1.15 (1.10;1.21)	8.41158e-09	1.00 (0.96;1.05)	0.856293	1.00 (0.96;1.05)	0.955633	1.00 (0.95;1.04)	0.88535	1.00 (0.96;1.05)	0.886043	1.01 (0.96;1.06)	0.711731	1.02 (1.00;1.04)	0.117444	1.00 (0.98;1.01)	0.750649
enpp5	Hypovolemia	endocrine/metabolic	1218	0.86 (0.81;0.91)	4.16459e-07	1.01 (0.95;1.06)	0.856323	0.83 (0.78;0.88)	2.90581e-10	0.84 (0.80;0.89)	7.54442e-09	0.93 (0.88;0.99)	0.0157099	0.99 (0.93;1.05)	0.66006	1.03 (0.99;1.07)	0.183307	1.00 (0.98;1.02)	0.850886
cd46	Osteoarthrosis NOS	musculoskeletal	1811	1.14 (1.09;1.20)	2.44398e-08	1.00 (0.95;1.04)	0.856327	1.03 (0.98;1.08)	0.269687	1.02 (0.98;1.07)	0.314197	1.02 (0.97;1.06)	0.5169	0.99 (0.95;1.04)	0.803779	1.00 (0.98;1.02)	0.843542	1.00 (0.98;1.01)	0.608442
grpel1	Tobacco use disorder	mental disorders	1804	1.17 (1.12;1.23)	2.56521e-11	1.00 (0.96;1.05)	0.85646	1.08 (1.03;1.13)	0.000972175	1.11 (1.06;1.16)	1.86646e-05	1.03 (0.99;1.08)	0.158336	1.04 (0.99;1.09)	0.100807	1.00 (0.97;1.02)	0.714714	1.00 (0.99;1.02)	0.612727
carhsp1	Rheumatoid arthritis	musculoskeletal	633	0.99 (0.92;1.07)	0.80779	1.01 (0.93;1.09)	0.85656	1.02 (0.95;1.11)	0.551316	1.03 (0.95;1.11)	0.515588	1.01 (0.93;1.09)	0.85656	1.01 (0.93;1.09)	0.85656	0.98 (0.95;1.01)	0.241393	0.87 (0.84;0.91)	1.00381e-11
ntrk2	Diabetic retinopathy	endocrine/metabolic	395	1.35 (1.22;1.50)	4.77484e-09	0.99 (0.90;1.09)	0.856588	1.20 (1.08;1.33)	0.000410112	1.34 (1.21;1.48)	8.62332e-09	1.18 (1.07;1.30)	0.00135975	1.04 (0.94;1.15)	0.460063	1.01 (0.92;1.11)	0.823175	1.03 (0.99;1.07)	0.132862
ptprz1	Other chronic nonalcoholic liver disease	digestive	677	0.91 (0.84;0.99)	0.0224654	1.01 (0.93;1.09)	0.856632	0.79 (0.73;0.85)	2.80196e-09	0.99 (0.92;1.07)	0.867349	0.95 (0.88;1.03)	0.228984	1.00 (0.93;1.08)	0.912038	1.01 (0.98;1.05)	0.351361	1.02 (1.00;1.05)	0.0932906
enpp5	Peripheral vascular disease, unspecified	circulatory system	567	0.77 (0.71;0.84)	4.25542e-09	0.99 (0.91;1.08)	0.856663	0.76 (0.70;0.83)	2.01681e-10	0.78 (0.71;0.84)	1.77603e-09	0.90 (0.83;0.98)	0.0152017	0.96 (0.89;1.04)	0.358926	1.02 (0.97;1.08)	0.424494	1.01 (0.98;1.04)	0.497397
nt5c1a	Type 1 diabetes	endocrine/metabolic	210	1.52 (1.32;1.76)	1.16966e-08	1.01 (0.88;1.16)	0.856702	1.28 (1.11;1.47)	0.000586473	1.09 (0.95;1.25)	0.234046	1.10 (0.96;1.27)	0.167752	1.14 (0.99;1.31)	0.0665183			1.05 (0.98;1.13)	0.164469
mbl2	Hypercholesterolemia	endocrine/metabolic	4957	0.92 (0.90;0.95)	2.13155e-08	1.00 (0.97;1.03)	0.85689	0.94 (0.92;0.97)	4.16683e-05	0.95 (0.93;0.98)	0.00123487	0.96 (0.94;0.99)	0.00961249	0.99 (0.97;1.02)	0.672572	1.00 (0.99;1.01)	0.679283	1.00 (0.99;1.01)	0.600635
tnfrsf1a	Essential hypertension	circulatory system	8723	1.27 (1.24;1.30)	1.03324e-94	1.00 (0.98;1.02)	0.856917	1.05 (1.02;1.07)	3.34862e-05	1.05 (1.02;1.07)	2.40039e-05	1.04 (1.02;1.07)	6.7137e-05	1.02 (1.00;1.04)	0.13221	1.00 (0.98;1.02)	0.962294	1.01 (1.00;1.02)	0.031794
cspg4	Other mental disorder	mental disorders	6487	0.88 (0.86;0.90)	2.77762e-22	1.00 (0.97;1.02)	0.856922	1.01 (0.98;1.03)	0.629454	1.00 (0.97;1.02)	0.820441	1.00 (0.97;1.02)	0.955896	1.01 (0.98;1.03)	0.566595	1.01 (1.00;1.02)	0.0942465	1.00 (0.99;1.01)	0.614265
mpo	Other mental disorder	mental disorders	6647	1.10 (1.07;1.13)	5.49823e-14	1.00 (0.97;1.02)	0.856938	1.00 (0.98;1.03)	0.953799	1.02 (0.99;1.04)	0.183426	1.00 (0.98;1.03)	0.871992	1.00 (0.98;1.03)	0.943461	1.02 (1.00;1.03)	0.0256694	1.00 (0.99;1.01)	0.710203
fstl3	Impaired fasting glucose	endocrine/metabolic	750	1.33 (1.23;1.43)	7.67921e-13	1.01 (0.94;1.08)	0.856942	1.02 (0.95;1.10)	0.539847	1.02 (0.95;1.10)	0.593596	1.04 (0.97;1.12)	0.273964	1.01 (0.94;1.09)	0.711317	1.00 (0.97;1.04)	0.953032	0.98 (0.96;1.01)	0.147605
tnfrsf1b	Occlusion of cerebral arteries	circulatory system	770	1.34 (1.24;1.44)	1.95808e-14	1.01 (0.94;1.08)	0.856948	1.10 (1.02;1.18)	0.0100853	1.08 (1.01;1.16)	0.0333035	1.05 (0.98;1.13)	0.166718	1.03 (0.96;1.11)	0.372475	0.98 (0.93;1.03)	0.508968	1.04 (1.02;1.07)	0.00107741
triap1	Type 2 diabetes	endocrine/metabolic	2696	1.19 (1.15;1.24)	1.15042e-19	1.00 (0.97;1.04)	0.856962	1.20 (1.16;1.25)	7.73977e-21	1.10 (1.06;1.15)	3.92565e-07	1.03 (0.99;1.07)	0.114577	1.01 (0.97;1.05)	0.647437			0.99 (0.98;1.00)	0.182015
amy2a	Phlebitis and thrombophlebitis of lower extremities	circulatory system	590	0.94 (0.86;1.02)	0.113243	0.99 (0.92;1.08)	0.856989	1.00 (0.92;1.08)	0.918772	1.00 (0.92;1.08)	0.914822	0.99 (0.91;1.07)	0.823171	0.99 (0.92;1.08)	0.880568	1.03 (0.99;1.08)	0.125971	0.91 (0.88;0.93)	2.9273e-12
folr3	Hyperpotassemia	endocrine/metabolic	475	1.33 (1.21;1.45)	1.00542e-09	0.99 (0.91;1.09)	0.85699	1.04 (0.95;1.14)	0.345315	1.04 (0.95;1.14)	0.410923	1.03 (0.94;1.12)	0.569255	1.00 (0.91;1.09)	0.999073	1.00 (0.94;1.06)	0.871975	1.03 (0.99;1.06)	0.160509
caps	Polymyalgia Rheumatica	musculoskeletal	423	1.08 (0.97;1.20)	0.175299	1.01 (0.91;1.12)	0.857069	1.02 (0.92;1.13)	0.6694	1.02 (0.92;1.13)	0.672163	1.02 (0.92;1.13)	0.725516	1.01 (0.92;1.12)	0.810055	0.98 (0.80;1.20)	0.8537	1.18 (1.14;1.23)	3.35516e-20
krt19	Other forms of chronic heart disease	circulatory system	968	1.23 (1.15;1.32)	5.70101e-10	1.01 (0.94;1.07)	0.857072	1.09 (1.02;1.16)	0.0102912	1.06 (0.99;1.13)	0.0773035	1.07 (1.00;1.14)	0.0467823	1.05 (0.98;1.12)	0.167518	0.97 (0.95;1.00)	0.0597769	1.00 (0.97;1.02)	0.709534
mme	Tobacco use disorder	mental disorders	1804	1.17 (1.11;1.23)	2.14293e-10	1.00 (0.95;1.04)	0.857077	0.99 (0.95;1.04)	0.765865	0.99 (0.94;1.03)	0.560382	1.00 (0.96;1.05)	0.935948	0.99 (0.95;1.04)	0.743575	1.01 (0.99;1.03)	0.223173	1.01 (0.99;1.02)	0.321631
tnfsf13b	Myocardial infarction	circulatory system	1618	1.23 (1.17;1.30)	4.94587e-16	1.00 (0.96;1.05)	0.857157	1.15 (1.09;1.21)	6.56988e-08	1.11 (1.05;1.17)	7.10552e-05	1.04 (0.99;1.09)	0.09208	1.02 (0.97;1.07)	0.456262	0.97 (0.94;1.00)	0.0642399	0.99 (0.98;1.01)	0.476613
apom	Acute renal failure	genitourinary	2426	0.75 (0.72;0.78)	4.1016e-45	1.00 (0.96;1.04)	0.857163	0.90 (0.86;0.93)	1.61602e-07	0.97 (0.93;1.01)	0.10648	0.98 (0.94;1.02)	0.363795	1.00 (0.96;1.04)	0.822984	1.02 (0.99;1.05)	0.275305	1.00 (0.98;1.01)	0.528651
taldo1	Essential hypertension	circulatory system	8472	1.11 (1.09;1.14)	2.61702e-21	1.00 (0.98;1.02)	0.857283	1.11 (1.09;1.13)	4.18843e-20	1.06 (1.04;1.08)	1.20045e-07	1.05 (1.03;1.08)	1.1533e-06	1.03 (1.01;1.05)	0.00875581	1.00 (0.98;1.01)	0.745721	1.01 (1.00;1.01)	0.176423
tnfrsf1a	Abdominal aortic aneurysm	circulatory system	284	1.53 (1.35;1.74)	3.68052e-11	0.99 (0.88;1.11)	0.857355	1.02 (0.90;1.14)	0.806045	1.02 (0.90;1.15)	0.777858	0.97 (0.86;1.09)	0.644605	1.00 (0.89;1.12)	0.996654	0.92 (0.84;1.02)	0.111084	0.97 (0.93;1.01)	0.190858
celsr2	Obesity	endocrine/metabolic	2967	1.04 (1.00;1.08)	0.0344235	1.00 (0.96;1.03)	0.857377	0.90 (0.86;0.93)	3.17016e-09	0.86 (0.83;0.90)	2.60693e-15	0.93 (0.90;0.96)	8.93652e-05	0.96 (0.92;0.99)	0.0128769	0.99 (0.97;1.01)	0.229606	1.00 (0.98;1.01)	0.560702
rbfox3	Nonspecific chest pain	circulatory system	2810	1.17 (1.13;1.22)	2.28991e-14	1.00 (0.97;1.04)	0.857399	1.06 (1.02;1.10)	0.00122801	1.06 (1.02;1.10)	0.00200052	1.03 (1.00;1.07)	0.0740869	1.01 (0.98;1.05)	0.481118			0.98 (0.95;1.00)	0.0736683
ddah1	Hyperlipidemia	endocrine/metabolic	1128	1.19 (1.12;1.26)	3.20122e-08	0.99 (0.94;1.06)	0.857515	1.11 (1.05;1.18)	0.000402437	1.04 (0.98;1.10)	0.191617	1.04 (0.98;1.10)	0.251496	1.01 (0.95;1.07)	0.734184	0.97 (0.95;1.00)	0.0688063	1.02 (1.00;1.04)	0.0364733
plaur	Wheezing	respiratory	233	1.58 (1.38;1.80)	2.08805e-11	1.01 (0.89;1.15)	0.857657	1.19 (1.04;1.36)	0.0133693	1.13 (0.99;1.29)	0.0625655	1.09 (0.96;1.24)	0.179913	1.07 (0.94;1.22)	0.319594	0.97 (0.91;1.03)	0.334501	1.05 (1.00;1.10)	0.0649296
csf1	Bronchopneumonia and lung abscess	respiratory	272	1.49 (1.32;1.69)	3.52999e-10	1.01 (0.90;1.14)	0.857712	1.10 (0.97;1.24)	0.136764	1.09 (0.96;1.23)	0.177425	1.08 (0.95;1.22)	0.23477	1.04 (0.92;1.17)	0.522314	1.00 (0.95;1.06)	0.909412	1.03 (0.98;1.08)	0.281909
ckap4	Respiratory failure	respiratory	1002	1.52 (1.43;1.63)	6.47709e-37	1.01 (0.94;1.07)	0.858061	1.06 (0.99;1.12)	0.0954605	1.05 (0.98;1.12)	0.13644	1.02 (0.96;1.09)	0.517243	1.03 (0.96;1.09)	0.424258	0.99 (0.95;1.02)	0.354789	1.00 (0.97;1.02)	0.705973
ggh	Septicemia	infectious diseases	1317	1.29 (1.22;1.36)	3.18624e-19	1.00 (0.95;1.06)	0.858097	1.10 (1.04;1.16)	0.000899272	1.05 (1.00;1.11)	0.0684128	1.02 (0.97;1.08)	0.408591	1.02 (0.97;1.08)	0.418499	0.99 (0.96;1.03)	0.608685	0.98 (0.96;1.00)	0.0554404
lgals3bp	Sleep apnea	neurological	742	1.43 (1.33;1.54)	5.81648e-23	0.99 (0.92;1.07)	0.858103	1.05 (0.98;1.13)	0.17867	1.04 (0.97;1.12)	0.311421	0.99 (0.93;1.07)	0.88404	1.00 (0.93;1.08)	0.931488	1.04 (0.99;1.08)	0.137453	1.00 (0.98;1.03)	0.833795
lilrb1	Congestive heart failure (CHF) NOS	circulatory system	904	1.29 (1.21;1.38)	7.20877e-14	0.99 (0.93;1.06)	0.858175	1.08 (1.01;1.15)	0.0228538	1.07 (1.00;1.14)	0.0509917	1.03 (0.96;1.10)	0.37303	1.02 (0.95;1.09)	0.605625	1.00 (0.97;1.03)	0.920378	1.01 (0.99;1.04)	0.30614
nsfl1c	Hypercholesterolemia	endocrine/metabolic	5224	1.09 (1.06;1.12)	4.84094e-10	1.00 (0.97;1.03)	0.85821	1.08 (1.05;1.11)	1.89442e-08	1.02 (1.00;1.05)	0.0864412	1.02 (1.00;1.05)	0.106725	1.00 (0.97;1.03)	0.953233	1.01 (1.00;1.03)	0.0140593	1.01 (1.00;1.02)	0.167471
siglec7	Emphysema	respiratory	524	1.34 (1.23;1.47)	1.05242e-10	1.01 (0.92;1.10)	0.858221	1.00 (0.91;1.09)	0.916661	1.00 (0.92;1.09)	0.926728	0.99 (0.91;1.08)	0.75968	1.00 (0.92;1.09)	0.931938	1.00 (0.96;1.04)	0.979383	1.01 (0.98;1.05)	0.426924
c1qtnf6	Obesity	endocrine/metabolic	3018	1.12 (1.08;1.16)	1.38537e-09	1.00 (0.96;1.03)	0.858255	1.00 (0.96;1.03)	0.899854	1.00 (0.96;1.03)	0.876899	1.00 (0.96;1.03)	0.858255	1.00 (0.96;1.03)	0.858255	1.00 (0.99;1.02)	0.596028	1.02 (0.98;1.05)	0.349614
hs3st3b1	Tobacco use disorder	mental disorders	1804	1.19 (1.13;1.24)	5.87788e-13	1.00 (0.96;1.05)	0.858405	1.18 (1.13;1.24)	1.05649e-12	1.12 (1.07;1.18)	6.80587e-07	1.11 (1.06;1.17)	5.05311e-06	1.01 (0.96;1.06)	0.659797	1.00 (0.98;1.02)	0.856577	0.99 (0.98;1.01)	0.442729
hip1r	Osteoarthrosis NOS	musculoskeletal	1786	1.17 (1.11;1.23)	2.18521e-10	1.00 (0.96;1.05)	0.858454	1.06 (1.02;1.12)	0.00880592	1.05 (1.01;1.10)	0.0282154	1.05 (1.00;1.10)	0.0543452	1.01 (0.96;1.06)	0.654024	1.00 (0.97;1.04)	0.976459
tff1	Tachycardia NOS	circulatory system	640	1.27 (1.17;1.37)	1.61545e-08	1.01 (0.93;1.09)	0.858515	1.12 (1.03;1.21)	0.00702582	1.12 (1.03;1.21)	0.00680479	1.09 (1.01;1.18)	0.0328401	1.04 (0.96;1.13)	0.323704	0.99 (0.95;1.02)	0.47799	1.02 (0.99;1.05)	0.241859
havcr2	Obesity	endocrine/metabolic	3116	1.53 (1.48;1.59)	2.67755e-114	1.00 (0.97;1.04)	0.85861	1.17 (1.13;1.21)	1.13598e-17	1.09 (1.05;1.13)	4.53832e-06	1.10 (1.06;1.14)	3.62169e-07	1.05 (1.01;1.09)	0.00604182	0.98 (0.95;1.01)	0.179444	1.01 (0.99;1.02)	0.327185
tnfrsf10a	Rheumatism, unspecified and fibrositis	musculoskeletal	386	1.39 (1.25;1.54)	1.30682e-09	0.99 (0.90;1.10)	0.858652	1.20 (1.08;1.33)	0.000516887	1.20 (1.09;1.33)	0.000432718	1.12 (1.01;1.24)	0.0289904	1.09 (0.98;1.20)	0.10334	0.98 (0.94;1.03)	0.487045	0.98 (0.95;1.02)	0.423394
ppl	Hypercholesterolemia	endocrine/metabolic	4868	1.11 (1.08;1.14)	4.70179e-13	1.00 (0.97;1.03)	0.858734	1.04 (1.01;1.07)	0.00800557	1.03 (1.00;1.06)	0.0353705	1.01 (0.98;1.04)	0.482169	1.00 (0.97;1.03)	0.90563	1.02 (1.00;1.03)	0.0234856	1.00 (0.99;1.01)	0.696066
hip1r	Vitamin D deficiency	endocrine/metabolic	927	1.23 (1.15;1.31)	1.80751e-09	1.01 (0.94;1.07)	0.858749	1.09 (1.03;1.17)	0.00649703	1.08 (1.01;1.15)	0.023728	1.07 (1.00;1.14)	0.04894	1.01 (0.95;1.08)	0.775572	1.02 (0.97;1.08)	0.350985
cd74	Hemoptysis	respiratory	313	1.41 (1.25;1.58)	1.42067e-08	1.01 (0.90;1.13)	0.858899	1.07 (0.95;1.20)	0.250251	1.05 (0.94;1.18)	0.374579	1.04 (0.93;1.16)	0.535824	1.03 (0.92;1.15)	0.583107	0.98 (0.92;1.04)	0.47942	1.00 (0.96;1.04)	0.831703
dmp1	Unspecified monoarthritis	musculoskeletal	2673	0.88 (0.85;0.91)	7.40068e-11	1.00 (0.96;1.04)	0.858984	0.88 (0.85;0.92)	2.49903e-10	0.93 (0.89;0.96)	9.29437e-05	0.95 (0.91;0.98)	0.0037502	0.95 (0.92;0.99)	0.014909	1.00 (0.94;1.07)	0.963256	0.98 (0.97;1.00)	0.0154594
lgals4	Atrial fibrillation and flutter	circulatory system	1476	1.24 (1.17;1.30)	3.26304e-15	1.00 (0.95;1.06)	0.858998	1.11 (1.05;1.17)	0.000113157	1.09 (1.04;1.15)	0.000831032	1.05 (0.99;1.10)	0.0901188	1.01 (0.96;1.06)	0.713972	1.00 (0.97;1.04)	0.935488	0.98 (0.97;1.00)	0.0974746
lcat	Angina pectoris	circulatory system	1399	1.17 (1.11;1.23)	1.26851e-08	1.00 (0.95;1.06)	0.858999	1.11 (1.05;1.17)	0.000136511	1.05 (1.00;1.11)	0.0532142	1.03 (0.98;1.09)	0.211323	1.01 (0.95;1.06)	0.812254	0.98 (0.95;1.01)	0.215546	1.03 (1.01;1.04)	0.00688532
cfd	Pulmonary heart disease	circulatory system	801	1.26 (1.17;1.35)	5.22619e-10	0.99 (0.93;1.07)	0.859005	0.99 (0.93;1.06)	0.838374	1.00 (0.93;1.07)	0.902973	0.99 (0.92;1.06)	0.794141	1.00 (0.93;1.07)	0.907289	1.00 (0.97;1.03)	0.89398	1.01 (0.99;1.04)	0.342748
fabp1	Cerebral artery occlusion, with cerebral infarction	circulatory system	636	1.33 (1.22;1.44)	1.1174e-11	1.01 (0.93;1.09)	0.859064	1.13 (1.04;1.22)	0.00273289	1.10 (1.02;1.20)	0.0147365	1.07 (0.99;1.16)	0.0935725	1.04 (0.96;1.12)	0.358817	0.99 (0.95;1.02)	0.521439	0.99 (0.97;1.02)	0.665048
nt5c1a	Cough	respiratory	2045	1.15 (1.09;1.20)	1.10095e-08	1.00 (0.95;1.04)	0.859103	1.05 (1.01;1.10)	0.0226992	1.02 (0.98;1.07)	0.283183	1.03 (0.99;1.08)	0.153308	1.02 (0.98;1.07)	0.309689			1.01 (0.99;1.04)	0.321431
tnfrsf13b	Intestinal infection	infectious diseases	1919	1.19 (1.14;1.25)	3.34696e-14	1.00 (0.95;1.04)	0.859103	1.04 (1.00;1.09)	0.0779755	1.02 (0.98;1.07)	0.378059	1.01 (0.97;1.06)	0.546468	1.01 (0.97;1.06)	0.631582	1.00 (0.98;1.03)	0.837009	1.01 (0.99;1.02)	0.308673
pibf1	Type 2 diabetes	endocrine/metabolic	2601	1.13 (1.09;1.18)	2.75578e-10	1.00 (0.97;1.04)	0.859191	1.13 (1.09;1.18)	2.48756e-10	1.03 (0.99;1.07)	0.126388	0.99 (0.95;1.03)	0.684345	1.00 (0.97;1.04)	0.859191	1.01 (0.99;1.03)	0.226986	1.01 (0.99;1.02)	0.267851
lmnb1	Obesity	endocrine/metabolic	3002	1.15 (1.11;1.19)	1.21882e-13	1.00 (0.96;1.03)	0.859293	1.05 (1.01;1.09)	0.0101777	0.99 (0.95;1.02)	0.432825	1.00 (0.97;1.04)	0.905155	1.00 (0.97;1.04)	0.89991			1.00 (0.98;1.01)	0.599943
crh	Iron deficiency anemias, unspecified or not due to blood loss	hematopoietic	1849	0.84 (0.80;0.88)	9.70108e-14	1.00 (0.95;1.04)	0.85931	0.87 (0.83;0.91)	2.86656e-09	0.93 (0.89;0.98)	0.00356627	0.95 (0.90;0.99)	0.0156753	0.95 (0.91;1.00)	0.0305593	0.99 (0.96;1.02)	0.606969	1.02 (1.00;1.03)	0.0667722
adamts15	Cholelithiasis with other cholecystitis	digestive	598	1.29 (1.19;1.40)	8.00698e-10	1.01 (0.93;1.09)	0.859422	1.05 (0.97;1.14)	0.263151	1.01 (0.93;1.09)	0.821506	1.00 (0.92;1.09)	0.963126	1.01 (0.93;1.09)	0.855115	0.98 (0.94;1.02)	0.261391	0.96 (0.94;0.99)	0.00875597
tafa5	Abnormality of gait	neurological	1225	1.22 (1.15;1.30)	7.99744e-12	1.01 (0.95;1.06)	0.859509	0.99 (0.93;1.04)	0.643058	0.99 (0.94;1.05)	0.823254	1.01 (0.95;1.07)	0.723423	1.01 (0.95;1.07)	0.719652	0.99 (0.97;1.02)	0.668454	1.00 (0.98;1.02)	0.848908
oscar	Atrial fibrillation and flutter	circulatory system	1478	1.16 (1.10;1.22)	7.49098e-09	1.00 (0.96;1.06)	0.859551	1.03 (0.98;1.08)	0.239026	1.03 (0.98;1.09)	0.214607	1.01 (0.96;1.07)	0.601492	1.01 (0.96;1.06)	0.728645	1.01 (0.99;1.03)	0.359223	1.01 (0.99;1.03)	0.18281
sult2a1	Sleep apnea	neurological	772	1.29 (1.20;1.38)	1.05802e-11	0.99 (0.92;1.07)	0.859608	1.10 (1.02;1.18)	0.0112207	1.11 (1.03;1.19)	0.0053063	1.08 (1.00;1.16)	0.0361536	1.03 (0.96;1.10)	0.45368	1.03 (0.99;1.07)	0.107193	1.01 (0.99;1.04)	0.263596
pvr	Obesity	endocrine/metabolic	3137	1.14 (1.10;1.18)	5.61767e-13	1.00 (0.96;1.03)	0.85962	1.09 (1.05;1.13)	4.08372e-06	1.04 (1.00;1.08)	0.0367695	1.02 (0.98;1.05)	0.381972	1.01 (0.97;1.04)	0.649081	0.99 (0.98;1.01)	0.328899	1.01 (0.99;1.02)	0.268883
slc39a5	Acidosis	endocrine/metabolic	488	1.32 (1.20;1.45)	7.81974e-09	1.01 (0.92;1.10)	0.859697	1.03 (0.94;1.13)	0.535728	1.04 (0.95;1.13)	0.439962	1.00 (0.92;1.09)	0.989619	1.01 (0.93;1.11)	0.769685	0.98 (0.88;1.10)	0.77746	1.04 (1.00;1.08)	0.0284354
pcyt2	Essential hypertension	circulatory system	8491	1.07 (1.05;1.10)	2.17193e-10	1.00 (0.98;1.02)	0.859747	1.06 (1.04;1.09)	2.61259e-08	1.04 (1.01;1.06)	0.00131227	1.01 (0.99;1.03)	0.244916	1.00 (0.98;1.02)	0.906644	1.01 (0.98;1.04)	0.431258	1.00 (0.99;1.01)	0.696728
agrn	Cardiac pacemaker in situ	circulatory system	683	1.29 (1.19;1.39)	2.44909e-10	1.01 (0.93;1.09)	0.859829	1.07 (0.99;1.16)	0.0814204	1.08 (1.00;1.16)	0.0514238	1.08 (1.00;1.17)	0.0492133	1.02 (0.95;1.11)	0.533031	1.00 (0.97;1.04)	0.886125	1.01 (0.99;1.04)	0.310493
cfd	Personal history of diseases of digestive system	digestive	2958	1.11 (1.07;1.15)	3.92088e-08	1.00 (0.97;1.04)	0.859852	0.99 (0.96;1.03)	0.744293	1.00 (0.96;1.03)	0.923194	1.00 (0.96;1.04)	0.996559	1.00 (0.97;1.04)	0.825266	1.01 (0.99;1.02)	0.2803	1.00 (0.99;1.01)	0.817422
gast	Diaphragmatic hernia	digestive	3195	1.20 (1.15;1.24)	2.00277e-22	1.00 (0.96;1.03)	0.859895	1.05 (1.02;1.09)	0.00532522	1.04 (1.00;1.08)	0.033655	1.02 (0.99;1.06)	0.204507	1.02 (0.98;1.06)	0.295988			1.00 (0.98;1.01)	0.57425
hsd11b1	Hypercholesterolemia	endocrine/metabolic	5163	0.80 (0.78;0.82)	9.99022e-55	1.00 (0.97;1.03)	0.859918	0.93 (0.91;0.96)	9.46704e-07	0.97 (0.94;1.00)	0.0245992	0.98 (0.95;1.01)	0.107842	0.97 (0.94;1.00)	0.0412343	1.04 (0.94;1.15)	0.428184	1.00 (1.00;1.01)	0.345189
cd101	Acute renal failure	genitourinary	2351	1.15 (1.10;1.19)	4.67952e-11	1.00 (0.96;1.04)	0.859947	1.02 (0.98;1.06)	0.316237	1.01 (0.97;1.05)	0.551324	1.02 (0.98;1.06)	0.419914	1.00 (0.96;1.04)	0.991972	1.01 (0.98;1.03)	0.556799	1.00 (0.98;1.01)	0.711502
cfh	Macular degeneration (senile) of retina NOS	sense organs	894	1.10 (1.02;1.17)	0.00836108	0.99 (0.93;1.06)	0.859964	0.98 (0.92;1.05)	0.527234	0.99 (0.93;1.06)	0.774095	0.99 (0.93;1.06)	0.880731	0.99 (0.93;1.06)	0.777563	0.82 (0.80;0.85)	2.04849e-31	0.99 (0.97;1.01)	0.485869
vamp5	Phlebitis and thrombophlebitis of lower extremities	circulatory system	606	1.02 (0.94;1.10)	0.669906	0.99 (0.92;1.08)	0.860067	0.99 (0.91;1.07)	0.797976	1.01 (0.93;1.09)	0.887786	1.00 (0.92;1.08)	0.935114	0.99 (0.92;1.08)	0.87889	1.01 (0.98;1.05)	0.464474	1.23 (1.19;1.28)	1.79969e-33
cd46	Chronic ulcer of skin	dermatologic	438	1.44 (1.31;1.58)	1.67296e-13	1.01 (0.92;1.11)	0.86008	1.09 (1.00;1.20)	0.0631238	1.07 (0.97;1.18)	0.156389	1.06 (0.96;1.16)	0.236671	1.04 (0.94;1.14)	0.446925	1.01 (0.97;1.06)	0.505633	1.01 (0.97;1.05)	0.615608
il16	Acute renal failure	genitourinary	2453	1.34 (1.29;1.40)	6.78252e-45	1.00 (0.96;1.04)	0.860083	0.99 (0.95;1.03)	0.596829	1.00 (0.96;1.04)	0.905092	0.98 (0.95;1.02)	0.431319	1.00 (0.96;1.04)	0.876508	0.99 (0.97;1.02)	0.626674	0.99 (0.97;1.00)	0.131045
cxcl16	Type 2 diabetes with ophthalmic manifestations	endocrine/metabolic	422	1.46 (1.32;1.61)	5.43059e-14	0.99 (0.90;1.09)	0.860132	0.92 (0.83;1.01)	0.0950713	1.04 (0.94;1.14)	0.470149	1.06 (0.96;1.17)	0.226278	1.03 (0.93;1.13)	0.584045	1.03 (0.99;1.07)	0.204149	0.99 (0.95;1.02)	0.458708
cdh2	Pneumonia	respiratory	1554	1.30 (1.23;1.37)	3.81899e-21	1.00 (0.96;1.06)	0.860155	1.04 (0.99;1.09)	0.151541	1.05 (1.00;1.10)	0.0591915	1.04 (0.99;1.09)	0.135038	1.02 (0.97;1.07)	0.425027	0.99 (0.96;1.01)	0.252975	0.98 (0.96;1.00)	0.0420182
havcr2	Type 1 diabetes	endocrine/metabolic	212	1.72 (1.49;1.98)	4.39178e-14	0.99 (0.86;1.13)	0.86027	1.29 (1.13;1.48)	0.000220375	1.19 (1.04;1.37)	0.0104193	1.16 (1.01;1.32)	0.0355546	1.09 (0.95;1.25)	0.21616	1.11 (0.96;1.28)	0.175719	0.98 (0.93;1.02)	0.325437
serpina3	Myocardial infarction	circulatory system	1557	1.15 (1.09;1.21)	3.94141e-08	1.00 (0.96;1.06)	0.860403	1.03 (0.98;1.08)	0.276177	1.02 (0.97;1.07)	0.465466	1.00 (0.95;1.05)	0.931185	1.01 (0.96;1.06)	0.657493	1.02 (0.99;1.04)	0.166617	0.97 (0.95;0.98)	0.00020692
gal	Obesity	endocrine/metabolic	3126	0.76 (0.73;0.78)	2.90059e-51	1.00 (0.96;1.03)	0.860429	0.86 (0.83;0.89)	1.99128e-17	0.87 (0.84;0.90)	3.28059e-15	0.98 (0.95;1.02)	0.37551	0.99 (0.96;1.02)	0.54913	1.01 (0.99;1.03)	0.384854	1.01 (0.99;1.02)	0.399852
pon3	Abdominal pain	symptoms	3969	0.91 (0.88;0.94)	2.12031e-09	1.00 (0.97;1.03)	0.860469	0.95 (0.92;0.98)	0.0016987	0.97 (0.94;1.00)	0.0408863	0.98 (0.95;1.01)	0.250316	0.99 (0.96;1.02)	0.466325	1.00 (0.98;1.02)	0.840412	1.00 (0.99;1.01)	0.956021
siglec8	Renal failure NOS	genitourinary	217	1.50 (1.31;1.72)	7.44856e-09	1.01 (0.89;1.16)	0.860506	1.04 (0.91;1.20)	0.525369	1.04 (0.91;1.18)	0.611676	1.07 (0.94;1.22)	0.325123	1.05 (0.92;1.20)	0.465812	1.01 (0.94;1.09)	0.727374	0.99 (0.94;1.04)	0.654737
adm	Calculus of bile duct	digestive	329	1.41 (1.25;1.59)	9.54136e-09	1.01 (0.91;1.13)	0.860668	1.01 (0.90;1.13)	0.858687	1.03 (0.92;1.15)	0.59591	1.05 (0.94;1.17)	0.360493	1.03 (0.92;1.15)	0.580675	1.00 (0.96;1.05)	0.994587	1.04 (1.00;1.08)	0.0294668
vnn1	Sleep apnea	neurological	747	1.31 (1.21;1.40)	4.97469e-13	0.99 (0.92;1.07)	0.860672	1.01 (0.94;1.08)	0.815207	1.00 (0.93;1.08)	0.969965	1.00 (0.93;1.07)	0.948599	1.00 (0.93;1.07)	0.908088	1.01 (0.98;1.04)	0.635949	0.99 (0.96;1.01)	0.317619
ly6d	Pleurisy; pleural effusion	respiratory	1820	1.17 (1.12;1.23)	7.913e-11	1.00 (0.96;1.05)	0.8607	1.02 (0.97;1.07)	0.485105	1.02 (0.97;1.07)	0.476756	1.01 (0.97;1.06)	0.628255	1.01 (0.97;1.06)	0.592467	0.98 (0.96;1.00)	0.101399	1.00 (0.98;1.02)	0.871824
f7	Myocardial infarction	circulatory system	1604	1.15 (1.09;1.21)	1.01082e-07	1.00 (0.96;1.06)	0.86071	1.16 (1.10;1.21)	1.82295e-08	1.09 (1.04;1.15)	0.000535487	1.04 (0.99;1.10)	0.0816794	1.02 (0.97;1.07)	0.393565	1.00 (0.97;1.03)	0.986602	0.99 (0.97;1.01)	0.239132
ccl22	Abnormality of gait	neurological	1224	1.20 (1.13;1.27)	1.10025e-09	1.01 (0.95;1.06)	0.860734	1.07 (1.01;1.13)	0.0253043	1.07 (1.01;1.13)	0.0250911	1.04 (0.98;1.10)	0.183103	1.04 (0.98;1.10)	0.196855	0.96 (0.90;1.02)	0.214013	0.99 (0.97;1.01)	0.187829
bcl2	Other mental disorder	mental disorders	6449	1.10 (1.07;1.12)	5.99068e-13	1.00 (0.97;1.02)	0.860765	1.02 (1.00;1.05)	0.0629654	1.03 (1.00;1.06)	0.0210762	1.03 (1.01;1.06)	0.0130826	1.01 (0.99;1.04)	0.337804	0.96 (0.82;1.12)	0.578449	0.98 (0.97;1.00)	0.0189294
ogn	Cirrhosis of liver without mention of alcohol	digestive	206	1.54 (1.33;1.78)	5.39321e-09	1.01 (0.88;1.16)	0.860804	1.01 (0.88;1.15)	0.931701	1.11 (0.96;1.27)	0.14848	1.08 (0.94;1.24)	0.288768	1.06 (0.92;1.21)	0.434837	1.01 (0.95;1.07)	0.755201	0.96 (0.91;1.01)	0.0858443
creld1	Mitral valve disease	circulatory system	951	1.21 (1.13;1.29)	1.81137e-08	1.01 (0.94;1.07)	0.86087	1.06 (0.99;1.13)	0.0843219	1.06 (0.99;1.13)	0.101218	1.05 (0.98;1.12)	0.159108	1.03 (0.96;1.10)	0.391339	1.00 (0.97;1.03)	0.827289	1.02 (1.00;1.04)	0.119086
dhps	Chronic renal failure [CKD]	genitourinary	1958	1.14 (1.09;1.19)	2.64668e-08	1.00 (0.96;1.05)	0.860893	1.07 (1.03;1.12)	0.00215352	1.06 (1.02;1.11)	0.00812999	1.05 (1.00;1.10)	0.0402263	1.00 (0.96;1.05)	0.987343
fkbp4	Tobacco use disorder	mental disorders	1797	1.15 (1.09;1.20)	9.36003e-09	1.00 (0.96;1.05)	0.860949	1.12 (1.07;1.18)	8.65512e-07	1.09 (1.04;1.14)	0.000306027	1.05 (1.00;1.10)	0.0459882	1.00 (0.95;1.05)	0.951469	0.98 (0.95;1.01)	0.175479	1.00 (0.98;1.02)	0.898898
ptgds	Other diseases of respiratory system, NEC	respiratory	3919	1.14 (1.11;1.18)	2.94827e-15	1.00 (0.97;1.03)	0.861028	0.97 (0.94;1.00)	0.0293843	0.99 (0.96;1.02)	0.469432	1.00 (0.96;1.03)	0.772849	1.00 (0.97;1.03)	0.998024	1.00 (0.99;1.01)	0.935741	1.01 (1.00;1.02)	0.0320993
amn	Hypercholesterolemia	endocrine/metabolic	5078	1.09 (1.06;1.12)	1.56482e-09	1.00 (0.98;1.03)	0.861101	1.02 (1.00;1.05)	0.0835009	1.02 (0.99;1.04)	0.264184	1.01 (0.98;1.04)	0.566591	1.00 (0.98;1.03)	0.868822	1.01 (1.00;1.02)	0.276545	0.94 (0.93;0.95)	1.10131e-29
fcer2	Diabetic retinopathy	endocrine/metabolic	401	1.32 (1.19;1.45)	3.95827e-08	1.01 (0.92;1.11)	0.861138	1.11 (1.01;1.23)	0.0337993	1.03 (0.93;1.14)	0.549984	0.99 (0.90;1.09)	0.814675	0.97 (0.88;1.07)	0.569694	0.99 (0.95;1.04)	0.784623	0.98 (0.94;1.02)	0.251143
ifnar1	Phlebitis and thrombophlebitis of lower extremities	circulatory system	605	1.00 (0.92;1.08)	0.928631	1.01 (0.93;1.09)	0.861151	1.00 (0.92;1.08)	0.919304	0.99 (0.91;1.07)	0.712355	1.00 (0.92;1.08)	0.989357	1.00 (0.92;1.08)	0.976751	0.98 (0.95;1.02)	0.295855	0.92 (0.89;0.94)	1.01496e-09
rbp5	Urinary tract infection	genitourinary	3079	1.18 (1.14;1.23)	5.13988e-19	1.00 (0.97;1.04)	0.861156	1.07 (1.03;1.11)	0.000423745	1.05 (1.02;1.09)	0.00488773	1.05 (1.01;1.09)	0.00738469	1.02 (0.99;1.06)	0.192361	0.98 (0.96;1.00)	0.102105	1.01 (1.00;1.02)	0.208429
galnt2	Other mental disorder	mental disorders	6696	0.96 (0.94;0.98)	0.000806979	1.00 (0.98;1.03)	0.861186	0.93 (0.91;0.95)	2.55488e-09	0.97 (0.94;0.99)	0.00572638	0.98 (0.96;1.00)	0.106108	0.99 (0.96;1.01)	0.343451	0.99 (0.98;1.00)	0.00592621	1.01 (1.00;1.01)	0.145233
lrrn1	Staphylococcus infections	infectious diseases	474	0.77 (0.71;0.85)	2.80929e-08	0.99 (0.91;1.09)	0.861188	0.79 (0.72;0.86)	1.99894e-07	0.82 (0.75;0.90)	1.43401e-05	0.93 (0.85;1.02)	0.108896	0.98 (0.89;1.07)	0.59326	0.99 (0.95;1.03)	0.552986	0.96 (0.93;0.99)	0.00634157
baiap2	Urinary tract infection	genitourinary	3014	1.14 (1.10;1.18)	4.28237e-12	1.00 (0.96;1.03)	0.861204	1.06 (1.02;1.10)	0.00190249	1.04 (1.00;1.08)	0.0348047	1.03 (1.00;1.07)	0.0760567	1.01 (0.98;1.05)	0.499314	0.99 (0.97;1.01)	0.399027	1.01 (1.00;1.02)	0.179979
ces3	Obesity	endocrine/metabolic	3091	1.28 (1.23;1.32)	6.30147e-42	1.00 (0.97;1.04)	0.861303	1.11 (1.07;1.15)	9.16585e-09	1.01 (0.97;1.04)	0.777418	1.01 (0.97;1.04)	0.684919	1.01 (0.98;1.05)	0.541469	1.00 (0.97;1.04)	0.792506	0.99 (0.98;1.00)	0.0567025
gusb	Chronic ulcer of skin	dermatologic	445	1.38 (1.25;1.52)	1.33515e-10	0.99 (0.90;1.09)	0.861328	1.18 (1.07;1.30)	0.000869719	0.97 (0.88;1.07)	0.502213	0.97 (0.88;1.07)	0.528137	0.95 (0.87;1.04)	0.279861	1.01 (0.97;1.05)	0.659671	0.98 (0.95;1.02)	0.263286
ccn5	Hyperparathyroidism	endocrine/metabolic	207	1.57 (1.35;1.82)	2.09523e-09	0.99 (0.86;1.13)	0.86138	1.10 (0.96;1.27)	0.168347	1.02 (0.89;1.17)	0.783855	1.06 (0.92;1.21)	0.435715	0.99 (0.86;1.13)	0.842594	1.01 (0.95;1.07)	0.865248	1.01 (0.96;1.06)	0.607918
nt5c1a	Rheumatic disease of the heart valves	circulatory system	466	1.33 (1.20;1.48)	3.34812e-08	1.01 (0.92;1.11)	0.861429	1.11 (1.00;1.22)	0.0434891	1.06 (0.96;1.17)	0.231855	1.06 (0.97;1.17)	0.205662	1.08 (0.98;1.18)	0.131408			1.00 (0.96;1.05)	0.86808
sncg	Essential hypertension	circulatory system	8636	1.23 (1.21;1.26)	2.0482e-74	1.00 (0.98;1.02)	0.861437	1.06 (1.03;1.08)	7.99551e-07	1.05 (1.02;1.07)	4.26687e-05	1.04 (1.02;1.06)	0.000223005	1.01 (0.99;1.03)	0.532582	1.00 (0.99;1.01)	0.730598
rp2	Memory loss	mental disorders	380	1.03 (0.93;1.13)	0.62607	1.01 (0.91;1.12)	0.861439	1.02 (0.92;1.13)	0.674483	1.03 (0.93;1.14)	0.542391	1.01 (0.92;1.12)	0.809862	1.01 (0.91;1.12)	0.861439	0.93 (0.86;1.02)	0.108736	1.25 (1.20;1.31)	5.07439e-25
lilra5	Disorders of calcium/phosphorus metabolism	endocrine/metabolic	463	1.34 (1.22;1.47)	1.41605e-09	0.99 (0.91;1.09)	0.861547	1.10 (1.00;1.20)	0.0455067	1.04 (0.95;1.14)	0.405134	1.03 (0.94;1.13)	0.556427	1.00 (0.91;1.10)	0.97116	0.98 (0.94;1.02)	0.361366	0.98 (0.95;1.01)	0.241232
nbl1	Other mental disorder	mental disorders	6660	1.12 (1.09;1.15)	4.78232e-18	1.00 (0.98;1.03)	0.861578	0.99 (0.96;1.01)	0.371853	1.00 (0.98;1.03)	0.854348	1.00 (0.98;1.03)	0.831059	1.00 (0.97;1.02)	0.759547	1.00 (0.99;1.01)	0.541323	1.00 (0.99;1.01)	0.991204
lep	Renal failure NOS	genitourinary	245	1.64 (1.41;1.91)	1.00526e-10	0.99 (0.87;1.12)	0.86159	1.17 (1.03;1.33)	0.0149081	0.98 (0.86;1.11)	0.710203	0.97 (0.86;1.10)	0.676039	0.98 (0.86;1.11)	0.75523	1.05 (0.99;1.11)	0.114872	0.99 (0.95;1.05)	0.837213
lilrb2	Cholelithiasis	digestive	1117	1.19 (1.12;1.26)	9.30173e-09	0.99 (0.94;1.05)	0.861652	1.03 (0.97;1.10)	0.283967	1.02 (0.96;1.08)	0.477336	1.02 (0.96;1.08)	0.516398	1.00 (0.95;1.06)	0.919383	1.00 (0.97;1.02)	0.732273	1.02 (1.00;1.04)	0.0824015
vnn2	Acidosis	endocrine/metabolic	488	1.32 (1.21;1.44)	1.61815e-09	1.01 (0.92;1.10)	0.861684	1.09 (1.00;1.19)	0.0561455	1.09 (1.00;1.20)	0.0489663	1.02 (0.94;1.12)	0.618225	1.01 (0.92;1.10)	0.832861	0.97 (0.93;1.01)	0.126958	0.98 (0.95;1.02)	0.271454
cd83	Hematemesis	digestive	313	1.47 (1.31;1.64)	5.8843e-11	1.01 (0.90;1.13)	0.861795	1.10 (0.99;1.23)	0.0826952	1.08 (0.96;1.20)	0.194197	1.06 (0.95;1.18)	0.328288	1.03 (0.92;1.15)	0.577345	1.06 (1.00;1.12)	0.0489316	1.02 (0.98;1.06)	0.364679
vwc2	Renal failure NOS	genitourinary	236	1.81 (1.59;2.07)	1.41068e-18	1.01 (0.89;1.15)	0.861868	1.08 (0.95;1.23)	0.233797	1.07 (0.94;1.22)	0.30015	1.01 (0.89;1.15)	0.873302	1.02 (0.89;1.16)	0.80122	0.93 (0.88;0.99)	0.0173412	1.03 (0.98;1.08)	0.206963
cwc15	Other chronic nonalcoholic liver disease	digestive	662	1.27 (1.18;1.37)	9.35207e-10	1.01 (0.93;1.09)	0.86187	1.16 (1.08;1.26)	9.4143e-05	1.10 (1.02;1.19)	0.0111696	1.02 (0.95;1.10)	0.606076	1.03 (0.95;1.11)	0.48917	1.01 (0.98;1.04)	0.592995	1.02 (0.99;1.05)	0.118182
tnfrsf19	Urinary tract infection	genitourinary	3118	1.16 (1.12;1.20)	7.46696e-15	1.00 (0.97;1.04)	0.861889	1.00 (0.96;1.03)	0.948654	0.99 (0.95;1.03)	0.556569	1.00 (0.96;1.03)	0.83494	1.01 (0.97;1.05)	0.598544	1.00 (0.98;1.01)	0.793223	0.99 (0.98;1.01)	0.407145
ifi30	Carbuncle and furuncle	dermatologic	579	1.28 (1.18;1.39)	8.04636e-09	1.01 (0.93;1.09)	0.861932	1.11 (1.03;1.21)	0.0104238	1.09 (1.00;1.18)	0.0428103	1.06 (0.97;1.15)	0.189437	1.04 (0.96;1.13)	0.299128	0.97 (0.93;1.01)	0.141246	1.02 (0.99;1.05)	0.213256
msr1	GERD	digestive	3456	1.12 (1.08;1.16)	1.93735e-09	1.00 (0.97;1.04)	0.861955	1.06 (1.03;1.10)	0.000417717	1.06 (1.03;1.10)	0.000363576	1.05 (1.02;1.09)	0.00233862	1.03 (1.00;1.06)	0.0878328	1.01 (0.97;1.04)	0.70841	0.99 (0.98;1.00)	0.0797447
clul1	Other chronic ischemic heart disease, unspecified	circulatory system	2264	0.86 (0.82;0.90)	1.06882e-11	1.00 (0.96;1.05)	0.861958	0.98 (0.94;1.02)	0.339603	0.96 (0.92;1.00)	0.0442171	0.99 (0.95;1.04)	0.73016	1.00 (0.96;1.05)	0.823374	0.99 (0.97;1.01)	0.412781	0.96 (0.95;0.98)	6.86119e-07
vsig2	Rheumatism, unspecified and fibrositis	musculoskeletal	384	1.42 (1.27;1.58)	2.00682e-10	0.99 (0.90;1.10)	0.862013	1.02 (0.92;1.13)	0.716678	1.03 (0.93;1.13)	0.628228	1.00 (0.90;1.11)	0.998886	0.99 (0.89;1.09)	0.805115	1.03 (0.98;1.08)	0.193674	1.01 (0.97;1.05)	0.597613
clmp	GERD	digestive	3470	1.12 (1.08;1.16)	1.49945e-09	1.00 (0.97;1.04)	0.862097	0.99 (0.96;1.03)	0.764356	1.01 (0.98;1.05)	0.472384	1.00 (0.97;1.04)	0.855346	1.00 (0.97;1.04)	0.815252	0.99 (0.98;1.01)	0.212583	1.00 (0.98;1.01)	0.471654
shisa5	Diaphragmatic hernia	digestive	3180	1.16 (1.12;1.21)	2.28885e-15	1.00 (0.97;1.04)	0.862097	1.05 (1.01;1.09)	0.00909661	1.04 (1.00;1.08)	0.0326052	1.02 (0.99;1.06)	0.216285	1.00 (0.97;1.04)	0.843307	1.02 (1.00;1.04)	0.114906	0.99 (0.98;1.00)	0.17539
idua	Pneumonia	respiratory	1574	1.16 (1.10;1.22)	8.50701e-09	1.00 (0.96;1.06)	0.862098	1.12 (1.07;1.18)	5.62132e-06	1.13 (1.07;1.18)	2.65915e-06	1.08 (1.03;1.14)	0.00165651	1.05 (1.00;1.11)	0.0469236	0.99 (0.97;1.02)	0.476986	1.00 (0.98;1.02)	0.944456
il18bp	Renal failure NOS	genitourinary	243	1.92 (1.68;2.20)	6.96837e-22	1.01 (0.89;1.15)	0.862145	1.07 (0.94;1.22)	0.28347	1.09 (0.96;1.23)	0.206483	1.04 (0.91;1.18)	0.594042	1.07 (0.94;1.22)	0.288775	0.91 (0.80;1.03)	0.144892	1.00 (0.95;1.05)	0.995011
apom	Malaise and fatigue	symptoms	1567	0.86 (0.81;0.90)	1.17247e-09	1.00 (0.95;1.05)	0.862172	0.95 (0.90;1.00)	0.0385828	0.98 (0.93;1.03)	0.362107	0.98 (0.93;1.03)	0.454	0.99 (0.94;1.04)	0.754458	1.03 (0.99;1.08)	0.135128	0.99 (0.97;1.01)	0.378993
cdcp1	GERD	digestive	3408	1.14 (1.10;1.19)	1.31701e-11	1.00 (0.97;1.04)	0.862232	1.13 (1.09;1.17)	7.58984e-12	1.09 (1.06;1.13)	3.20613e-07	1.03 (0.99;1.06)	0.124739	1.01 (0.98;1.05)	0.431357	1.00 (0.99;1.02)	0.750548	0.99 (0.98;1.00)	0.087381
adamts13	Other mental disorder	mental disorders	6699	0.93 (0.91;0.95)	2.57746e-09	1.00 (0.97;1.02)	0.862266	0.94 (0.92;0.96)	2.18185e-07	0.96 (0.93;0.98)	0.000231293	1.01 (0.99;1.03)	0.455429	1.00 (0.98;1.03)	0.799398	0.99 (0.97;1.01)	0.409196	0.99 (0.98;1.00)	0.0417818
gmpr2	Type 2 diabetes	endocrine/metabolic	2552	1.12 (1.08;1.16)	1.8757e-08	1.00 (0.96;1.04)	0.862383	1.02 (0.98;1.06)	0.351203	1.02 (0.98;1.06)	0.280306	1.03 (0.99;1.07)	0.206779	1.00 (0.96;1.04)	0.883002	0.99 (0.95;1.04)	0.796578	1.00 (0.99;1.02)	0.535815
shbg	Gout	endocrine/metabolic	801	0.66 (0.61;0.72)	1.57297e-24	0.99 (0.93;1.07)	0.862396	0.83 (0.77;0.89)	3.85427e-07	0.99 (0.92;1.07)	0.835061	1.00 (0.93;1.08)	0.928407	1.01 (0.94;1.09)	0.694101	1.00 (0.97;1.03)	0.835823	0.96 (0.93;0.98)	0.000207866
paxx	Hypercholesterolemia	endocrine/metabolic	4880	1.15 (1.12;1.19)	1.74222e-22	1.00 (0.97;1.03)	0.862409	1.03 (1.00;1.06)	0.0684752	1.03 (1.00;1.06)	0.0317157	1.01 (0.98;1.04)	0.388699	1.00 (0.98;1.03)	0.813941	1.00 (0.99;1.01)	0.64145	1.00 (0.99;1.01)	0.524348
grn	Peripheral vascular disease, unspecified	circulatory system	562	1.35 (1.24;1.47)	2.51021e-12	0.99 (0.91;1.08)	0.862453	1.11 (1.02;1.21)	0.0121455	1.11 (1.02;1.21)	0.014531	1.06 (0.98;1.16)	0.153361	1.05 (0.96;1.14)	0.294303	1.01 (0.98;1.05)	0.562803	1.05 (1.02;1.08)	0.00287053
thy1	Type 1 diabetes	endocrine/metabolic	213	1.48 (1.29;1.70)	2.72063e-08	0.99 (0.86;1.13)	0.862462	1.07 (0.93;1.22)	0.349087	1.08 (0.94;1.23)	0.290517	0.96 (0.84;1.10)	0.559943	0.96 (0.84;1.09)	0.516176	1.00 (0.92;1.09)	0.938611	1.01 (0.95;1.06)	0.846276
chchd10	Nonspecific chest pain	circulatory system	2805	1.18 (1.13;1.23)	1.73642e-15	1.00 (0.97;1.04)	0.862501	1.07 (1.03;1.11)	0.00065451	1.05 (1.02;1.10)	0.00583327	1.03 (0.99;1.07)	0.127452	1.01 (0.98;1.05)	0.500726	0.98 (0.96;1.00)	0.032265	0.99 (0.98;1.00)	0.106484
stip1	Type 2 diabetes	endocrine/metabolic	2667	1.14 (1.10;1.18)	2.39013e-11	1.00 (0.97;1.04)	0.862506	1.14 (1.10;1.19)	7.30443e-12	1.05 (1.01;1.09)	0.0198669	1.04 (1.00;1.08)	0.0443182	1.01 (0.97;1.05)	0.6919			1.00 (0.99;1.02)	0.535335
tnfaip2	Tobacco use disorder	mental disorders	1775	1.16 (1.11;1.22)	2.54848e-10	1.00 (0.95;1.04)	0.862613	1.14 (1.09;1.20)	2.68683e-08	1.06 (1.01;1.11)	0.00986846	1.08 (1.03;1.14)	0.000700269	1.03 (0.98;1.08)	0.220371	1.01 (0.96;1.06)	0.776832	1.01 (0.99;1.02)	0.538791
grpel1	Acidosis	endocrine/metabolic	488	1.39 (1.26;1.52)	3.80101e-12	1.01 (0.92;1.10)	0.862643	1.22 (1.11;1.33)	2.30934e-05	1.24 (1.13;1.35)	5.62424e-06	1.09 (0.99;1.19)	0.0681498	1.05 (0.96;1.15)	0.317546	0.98 (0.93;1.04)	0.555218	1.00 (0.96;1.03)	0.903214
palm	Pneumonitis due to inhalation of food or vomitus	respiratory	414	1.13 (1.02;1.25)	0.0194104	0.99 (0.90;1.09)	0.862662	0.93 (0.84;1.03)	0.174593	0.95 (0.86;1.05)	0.28317	0.97 (0.88;1.07)	0.598515	1.00 (0.91;1.10)	0.979875	1.06 (1.00;1.12)	0.0589939	1.13 (1.09;1.17)	1.0421e-10
tgfa	Arthropathy NOS	musculoskeletal	5710	1.15 (1.12;1.18)	3.01545e-24	1.00 (0.97;1.02)	0.86279	1.05 (1.03;1.08)	0.000118141	1.06 (1.03;1.08)	8.47503e-05	1.01 (0.98;1.04)	0.535714	1.00 (0.98;1.03)	0.8813	1.00 (0.99;1.01)	0.828913	0.99 (0.98;1.00)	0.0164401
ca6	Hypercholesterolemia	endocrine/metabolic	5172	0.88 (0.86;0.91)	8.34346e-17	1.00 (0.97;1.03)	0.862819	0.94 (0.92;0.97)	2.22197e-05	0.96 (0.93;0.98)	0.00165024	0.96 (0.93;0.99)	0.00425512	0.97 (0.95;1.00)	0.0627177	1.00 (0.99;1.02)	0.500819	1.00 (0.99;1.00)	0.336888
tnfrsf1b	Delirium dementia and amnestic and other cognitive disorders	mental disorders	576	1.36 (1.24;1.48)	8.47949e-12	0.99 (0.91;1.08)	0.863012	1.13 (1.04;1.23)	0.00570046	1.09 (1.00;1.19)	0.0428296	1.04 (0.95;1.13)	0.418495	1.01 (0.93;1.10)	0.732489	1.01 (0.95;1.08)	0.750121	1.05 (1.02;1.08)	0.00232182
tff1	Respiratory insufficiency	respiratory	415	1.51 (1.37;1.67)	1.54947e-15	1.01 (0.91;1.11)	0.86303	1.21 (1.09;1.33)	0.000200016	1.20 (1.08;1.32)	0.000347303	1.13 (1.02;1.24)	0.0161518	1.05 (0.96;1.16)	0.297461	1.03 (0.97;1.08)	0.335094	1.01 (0.97;1.05)	0.667391
gatd3	Type 2 diabetes	endocrine/metabolic	2537	1.15 (1.10;1.19)	9.98781e-12	1.00 (0.96;1.04)	0.863049	1.13 (1.08;1.17)	1.97426e-09	1.14 (1.09;1.18)	3.22242e-10	1.07 (1.02;1.11)	0.00152538	1.01 (0.97;1.05)	0.65095	0.97 (0.96;0.99)	0.00934218	1.01 (1.00;1.02)	0.135567
clmp	Cardiac pacemaker in situ	circulatory system	693	1.28 (1.18;1.39)	1.10967e-09	1.01 (0.93;1.08)	0.863099	0.98 (0.90;1.05)	0.511986	1.00 (0.92;1.07)	0.926222	1.00 (0.93;1.08)	0.964912	1.01 (0.94;1.09)	0.700595	0.99 (0.96;1.03)	0.65452	1.01 (0.98;1.04)	0.479401
lrrc37a2	Postinflammatory pulmonary fibrosis	respiratory	461	1.00 (0.91;1.09)	0.923521	1.01 (0.92;1.10)	0.863179	0.99 (0.90;1.08)	0.796577	0.98 (0.90;1.08)	0.728093	1.01 (0.93;1.11)	0.778641	1.01 (0.92;1.11)	0.786735	0.85 (0.80;0.90)	4.14532e-09	0.98 (0.94;1.02)	0.245419
cfh	Type 2 diabetes with ophthalmic manifestations	endocrine/metabolic	376	1.71 (1.54;1.90)	6.67192e-24	1.01 (0.91;1.12)	0.863309	1.17 (1.06;1.30)	0.00199711	1.32 (1.19;1.46)	7.40437e-08	0.99 (0.90;1.10)	0.889358	1.01 (0.91;1.11)	0.885075	0.99 (0.94;1.04)	0.713687	0.96 (0.92;1.00)	0.0364418
cfb	Hypovolemia	endocrine/metabolic	1155	1.21 (1.14;1.29)	5.75353e-10	1.01 (0.95;1.07)	0.863364	1.02 (0.96;1.08)	0.616977	0.98 (0.92;1.04)	0.499933	1.00 (0.95;1.06)	0.949656	0.99 (0.94;1.05)	0.794158	0.97 (0.93;1.00)	0.0507106	1.00 (0.98;1.02)	0.893137
nos3	Essential hypertension	circulatory system	8515	1.23 (1.21;1.26)	8.44241e-78	1.00 (0.98;1.02)	0.863391	1.11 (1.09;1.13)	5.6002e-21	1.07 (1.05;1.09)	3.39572e-10	1.05 (1.03;1.07)	1.23988e-05	1.04 (1.02;1.06)	0.000536144	0.99 (0.98;1.00)	0.021076	1.01 (1.01;1.02)	0.000421525
cd36	Obesity	endocrine/metabolic	2949	1.23 (1.19;1.28)	9.32073e-29	1.00 (0.97;1.04)	0.86355	1.22 (1.18;1.27)	1.49531e-27	1.00 (0.97;1.04)	0.839458	1.00 (0.97;1.04)	0.86077	1.00 (0.97;1.04)	0.963364	1.01 (0.99;1.02)	0.270037	1.00 (0.98;1.01)	0.446423
oscar	Heart failure NOS	circulatory system	1504	1.30 (1.23;1.36)	1.67176e-23	1.00 (0.96;1.06)	0.863578	1.07 (1.02;1.12)	0.0093176	1.08 (1.02;1.13)	0.00444062	1.03 (0.98;1.09)	0.202049	1.02 (0.97;1.07)	0.497366	1.02 (1.00;1.04)	0.0980345	1.02 (1.01;1.04)	0.0135488
parp1	Hypercholesterolemia	endocrine/metabolic	5163	1.17 (1.14;1.20)	1.70438e-28	1.00 (0.98;1.03)	0.863775	1.07 (1.04;1.10)	1.1374e-06	1.04 (1.01;1.07)	0.00483922	1.03 (1.00;1.06)	0.0553414	1.01 (0.99;1.04)	0.345568	1.01 (0.99;1.02)	0.346132	1.01 (1.00;1.02)	0.164428
gpkow	Circulatory disease NEC	circulatory system	3303	1.11 (1.07;1.15)	1.6623e-09	1.00 (0.97;1.04)	0.863812	1.04 (1.01;1.08)	0.0137895	1.03 (0.99;1.06)	0.123672	1.01 (0.97;1.04)	0.756804	1.00 (0.97;1.04)	0.789714			1.03 (1.01;1.04)	0.000409966
lgals9	Other dyspnea	respiratory	216	1.54 (1.34;1.77)	2.56576e-09	1.01 (0.88;1.16)	0.863939	1.16 (1.01;1.33)	0.0347493	1.18 (1.03;1.35)	0.0188771	1.12 (0.97;1.28)	0.112886	1.05 (0.92;1.20)	0.474114	0.98 (0.92;1.06)	0.65155	0.97 (0.92;1.03)	0.335425
bst2	Pneumonia	respiratory	1572	1.33 (1.26;1.40)	3.79286e-27	1.00 (0.95;1.06)	0.863966	1.11 (1.05;1.16)	0.000145911	1.11 (1.05;1.16)	0.000150609	1.05 (1.00;1.11)	0.0564179	1.05 (1.00;1.11)	0.0545228	0.98 (0.95;1.01)	0.180628	1.01 (0.99;1.03)	0.443038
pcbd1	Hyperpotassemia	endocrine/metabolic	433	1.31 (1.18;1.45)	1.85418e-07	0.99 (0.90;1.09)	0.864113	1.34 (1.22;1.48)	3.73605e-09	1.08 (0.98;1.19)	0.133002	1.03 (0.94;1.14)	0.495975	0.97 (0.88;1.06)	0.486693	0.99 (0.95;1.04)	0.706175	1.01 (0.97;1.04)	0.75206
fga	Nonspecific chest pain	circulatory system	2761	1.12 (1.08;1.17)	1.16656e-08	1.00 (0.97;1.04)	0.864241	1.05 (1.01;1.09)	0.0114645	1.04 (1.01;1.08)	0.0242048	1.01 (0.97;1.05)	0.712734	1.00 (0.96;1.04)	0.968611	1.07 (1.01;1.12)	0.0104218	1.00 (0.99;1.02)	0.723216
cdh1	Edema	symptoms	944	1.22 (1.14;1.30)	3.92313e-09	0.99 (0.93;1.06)	0.86426	1.06 (0.99;1.13)	0.0801049	1.07 (1.00;1.14)	0.0386754	1.02 (0.96;1.09)	0.51013	1.01 (0.94;1.07)	0.861795	1.02 (0.99;1.05)	0.200447	0.97 (0.94;0.99)	0.00743543
cstb	Unspecified monoarthritis	musculoskeletal	2795	1.16 (1.11;1.20)	8.76334e-14	1.00 (0.96;1.03)	0.864266	1.07 (1.03;1.11)	0.000223249	1.07 (1.03;1.12)	0.000200828	0.99 (0.95;1.03)	0.546372	0.99 (0.96;1.03)	0.680026	1.01 (0.99;1.02)	0.336217	0.97 (0.96;0.99)	9.56808e-05
adam12	Other forms of chronic heart disease	circulatory system	921	1.31 (1.22;1.40)	4.33462e-15	0.99 (0.93;1.06)	0.864322	1.07 (1.01;1.15)	0.0344886	1.06 (0.99;1.13)	0.0770999	1.02 (0.96;1.10)	0.466379	1.00 (0.93;1.07)	0.951992	1.01 (0.99;1.04)	0.313922
bcan	Sexual and gender identity disorders	mental disorders	368	0.62 (0.56;0.69)	1.40643e-18	0.99 (0.90;1.10)	0.864329	0.64 (0.58;0.71)	1.33914e-16	0.70 (0.63;0.78)	6.79302e-11	0.81 (0.73;0.90)	5.78405e-05	0.96 (0.86;1.06)	0.387067	0.98 (0.94;1.02)	0.333598	0.98 (0.94;1.02)	0.290723
pdzk1	Unspecified monoarthritis	musculoskeletal	2681	1.17 (1.12;1.21)	6.83263e-15	1.00 (0.97;1.04)	0.864332	1.09 (1.05;1.13)	6.68179e-06	1.06 (1.02;1.10)	0.00262228	1.00 (0.96;1.04)	0.983558	1.00 (0.96;1.04)	0.971304	1.02 (1.00;1.03)	0.0601594	1.00 (0.98;1.01)	0.814159
il18r1	Other acute and subacute forms of ischemic heart disease	circulatory system	376	1.34 (1.21;1.49)	3.12038e-08	0.99 (0.90;1.10)	0.864418	1.12 (1.01;1.24)	0.035596	1.08 (0.98;1.20)	0.126024	1.03 (0.93;1.14)	0.576286	1.02 (0.93;1.13)	0.635894	0.98 (0.94;1.03)	0.487311	1.03 (0.99;1.07)	0.154143
ccl22	Other diseases of respiratory system, NEC	respiratory	3932	1.14 (1.10;1.18)	8.81504e-16	1.00 (0.97;1.03)	0.864463	1.06 (1.02;1.09)	0.000669915	1.05 (1.01;1.08)	0.00426194	1.03 (1.00;1.06)	0.0855007	1.02 (0.99;1.06)	0.156595	1.02 (0.98;1.05)	0.335605	1.00 (0.99;1.02)	0.418515
scly	Osteoarthrosis NOS	musculoskeletal	1827	1.16 (1.10;1.22)	2.82722e-09	1.00 (0.95;1.04)	0.864478	1.05 (1.00;1.10)	0.036979	1.04 (1.00;1.09)	0.0804856	1.01 (0.97;1.06)	0.553681	1.00 (0.96;1.05)	0.86227	1.00 (0.98;1.02)	0.820609	1.00 (0.99;1.02)	0.587081
sele	Iron deficiency anemias, unspecified or not due to blood loss	hematopoietic	1913	1.17 (1.11;1.22)	4.48263e-11	1.00 (0.96;1.05)	0.864615	1.00 (0.96;1.05)	0.92953	1.11 (1.06;1.16)	9.84382e-06	1.07 (1.02;1.12)	0.00308256	1.07 (1.02;1.12)	0.00303601	1.00 (0.98;1.02)	0.802792	1.00 (0.99;1.02)	0.616479
lcat	Gout	endocrine/metabolic	801	1.38 (1.28;1.48)	1.62795e-18	0.99 (0.93;1.07)	0.864717	1.27 (1.19;1.37)	2.3655e-11	1.11 (1.03;1.19)	0.00351341	1.11 (1.03;1.19)	0.00453079	1.06 (0.99;1.14)	0.100386	0.98 (0.94;1.01)	0.212954	1.06 (1.03;1.09)	2.71676e-06
zbtb17	Circulatory disease NEC	circulatory system	3305	1.16 (1.12;1.20)	1.97659e-16	1.00 (0.97;1.04)	0.864723	1.05 (1.01;1.08)	0.00854397	1.04 (1.00;1.07)	0.0471348	1.03 (0.99;1.06)	0.123143	1.03 (0.99;1.06)	0.123841	1.01 (0.99;1.02)	0.44652	1.00 (0.99;1.02)	0.782619
igsf9	Coronary atherosclerosis	circulatory system	2463	1.22 (1.17;1.27)	6.92242e-22	1.00 (0.96;1.04)	0.864837	1.09 (1.04;1.13)	7.00618e-05	1.06 (1.01;1.10)	0.00903859	1.00 (0.96;1.04)	0.923607	1.00 (0.96;1.04)	0.929822	0.99 (0.97;1.02)	0.480231	1.01 (1.00;1.02)	0.198397
lmnb1	Acute renal failure	genitourinary	2343	1.15 (1.10;1.20)	2.19465e-11	1.00 (0.96;1.04)	0.864928	1.01 (0.97;1.05)	0.647677	0.98 (0.94;1.02)	0.30084	0.98 (0.94;1.02)	0.266552	1.00 (0.96;1.04)	0.911008			0.99 (0.98;1.01)	0.274316
il4r	Obesity	endocrine/metabolic	3111	1.14 (1.10;1.18)	2.64361e-12	1.00 (0.97;1.04)	0.864992	0.99 (0.95;1.02)	0.418788	0.95 (0.92;0.98)	0.00313064	1.02 (0.98;1.05)	0.324179	1.00 (0.96;1.03)	0.854377	1.00 (0.98;1.01)	0.635852	0.99 (0.98;1.01)	0.375673
cntn1	Obesity	endocrine/metabolic	3154	0.81 (0.78;0.85)	1.00722e-26	1.00 (0.96;1.03)	0.865017	0.88 (0.85;0.92)	1.92677e-10	0.91 (0.88;0.94)	7.99427e-08	0.98 (0.95;1.02)	0.321374	0.98 (0.95;1.02)	0.280297	1.00 (0.99;1.01)	0.987334	1.01 (1.00;1.02)	0.0719929
fam3c	Osteoarthrosis NOS	musculoskeletal	1817	1.15 (1.10;1.21)	1.24457e-08	1.00 (0.96;1.05)	0.865049	0.99 (0.94;1.04)	0.618647	0.99 (0.94;1.03)	0.565984	0.99 (0.94;1.04)	0.677396	1.00 (0.96;1.05)	0.896391	0.98 (0.96;1.00)	0.125001	1.01 (1.00;1.03)	0.0916659
prap1	Hypothyroidism NOS	endocrine/metabolic	1661	1.22 (1.16;1.28)	3.45192e-15	1.00 (0.96;1.05)	0.865162	1.08 (1.03;1.13)	0.00233063	1.07 (1.02;1.12)	0.00397649	1.03 (0.98;1.08)	0.295522	1.02 (0.97;1.07)	0.443774	0.97 (0.94;1.00)	0.0504209	1.00 (0.98;1.02)	0.9439
il18r1	Occlusion of cerebral arteries	circulatory system	774	1.24 (1.15;1.33)	1.02763e-08	1.01 (0.94;1.08)	0.86519	1.09 (1.02;1.18)	0.0131724	1.04 (0.97;1.12)	0.238091	1.03 (0.96;1.10)	0.4591	1.02 (0.95;1.10)	0.53871	0.99 (0.96;1.03)	0.608027	1.01 (0.98;1.04)	0.442579
sumf2	Gout	endocrine/metabolic	842	1.29 (1.20;1.38)	5.94965e-13	1.01 (0.94;1.08)	0.865271	1.14 (1.07;1.22)	0.000145462	1.05 (0.98;1.13)	0.137719	1.05 (0.98;1.12)	0.164752	0.99 (0.92;1.06)	0.762768	0.99 (0.93;1.05)	0.651003	1.00 (0.98;1.03)	0.690109
nfasc	Hyperlipidemia	endocrine/metabolic	1149	1.23 (1.15;1.30)	1.13086e-10	1.01 (0.95;1.07)	0.865281	1.17 (1.10;1.24)	2.9627e-07	1.10 (1.04;1.17)	0.00140801	1.06 (1.00;1.12)	0.0729659	1.03 (0.97;1.09)	0.298358	0.98 (0.95;1.01)	0.162385	0.98 (0.96;1.01)	0.137874
thy1	Bacterial infection NOS	infectious diseases	870	1.25 (1.16;1.33)	2.28465e-10	1.01 (0.94;1.08)	0.865282	0.99 (0.93;1.06)	0.751349	1.03 (0.97;1.10)	0.355593	1.00 (0.93;1.07)	0.937748	1.01 (0.94;1.08)	0.848259	0.98 (0.94;1.02)	0.28225	1.00 (0.97;1.03)	0.9518
siglec10	Obesity	endocrine/metabolic	3111	1.39 (1.34;1.44)	6.43937e-71	1.00 (0.97;1.04)	0.865327	1.16 (1.12;1.20)	2.63464e-16	1.08 (1.05;1.12)	9.66862e-06	1.06 (1.02;1.10)	0.000928467	1.03 (0.99;1.07)	0.101006	1.01 (0.98;1.03)	0.631063	1.00 (0.99;1.01)	0.992355
clec7a	Cancer of bronchus; lung	neoplasms	621	1.26 (1.16;1.36)	2.2944e-08	1.01 (0.93;1.09)	0.865339	1.13 (1.05;1.22)	0.00192698	1.12 (1.04;1.21)	0.00417976	1.03 (0.95;1.11)	0.516074	1.01 (0.94;1.10)	0.730175	0.98 (0.94;1.03)	0.395326	1.01 (0.98;1.04)	0.575519
tcof1	Obesity	endocrine/metabolic	3039	1.29 (1.25;1.34)	5.55074e-44	1.00 (0.97;1.04)	0.865346	1.09 (1.05;1.13)	1.03427e-06	1.11 (1.07;1.15)	1.90508e-08	1.06 (1.02;1.09)	0.00318025	1.02 (0.98;1.06)	0.270592	0.99 (0.94;1.03)	0.531827	0.98 (0.97;1.00)	0.0144993
erbb2	Arthropathy NOS	musculoskeletal	5735	1.10 (1.07;1.13)	3.08843e-11	1.00 (0.98;1.03)	0.865358	1.06 (1.04;1.09)	3.21839e-06	1.03 (1.00;1.05)	0.0527933	1.04 (1.01;1.06)	0.00827988	1.02 (0.99;1.05)	0.170146	1.00 (0.97;1.02)	0.883922	1.00 (0.99;1.01)	0.685043
hla_e	Essential hypertension	circulatory system	8684	1.11 (1.08;1.13)	4.16153e-20	1.00 (0.98;1.02)	0.865489	1.00 (0.98;1.02)	0.718143	1.00 (0.97;1.02)	0.680449	1.01 (0.99;1.03)	0.504105	1.01 (0.99;1.03)	0.501842
pilrb	Rheumatoid arthritis	musculoskeletal	642	1.26 (1.16;1.36)	1.31689e-08	1.01 (0.93;1.09)	0.86555	1.08 (1.00;1.17)	0.0505498	1.07 (0.99;1.16)	0.0752454	1.06 (0.98;1.15)	0.130007	1.02 (0.94;1.10)	0.644084	0.98 (0.94;1.01)	0.235888	1.00 (0.97;1.02)	0.766927
arsa	Type 2 diabetes with ophthalmic manifestations	endocrine/metabolic	418	1.41 (1.28;1.55)	9.523e-12	1.01 (0.92;1.11)	0.865588	1.32 (1.19;1.45)	3.6716e-08	1.23 (1.12;1.36)	2.62639e-05	1.15 (1.04;1.26)	0.00614479	1.00 (0.91;1.11)	0.954131	0.92 (0.86;1.00)	0.0372128	1.01 (0.98;1.05)	0.526036
hspg2	Other diseases of respiratory system, NEC	respiratory	3928	1.18 (1.14;1.22)	1.29714e-22	1.00 (0.97;1.03)	0.865598	0.98 (0.95;1.02)	0.332204	1.00 (0.96;1.03)	0.763156	0.99 (0.95;1.02)	0.358549	0.99 (0.96;1.02)	0.547709	1.01 (1.00;1.03)	0.147488	1.01 (0.99;1.02)	0.366871
tgfa	Chronic ulcer of skin	dermatologic	438	1.76 (1.60;1.94)	1.98982e-30	0.99 (0.90;1.09)	0.865726	1.15 (1.04;1.27)	0.00466287	1.16 (1.05;1.27)	0.00370926	0.99 (0.90;1.09)	0.898941	1.00 (0.91;1.10)	0.949206	1.01 (0.96;1.07)	0.603224	1.06 (1.03;1.10)	0.000733598
plxdc2	Phlebitis and thrombophlebitis of lower extremities	circulatory system	601	0.95 (0.88;1.03)	0.240555	0.99 (0.92;1.08)	0.865727	0.97 (0.89;1.05)	0.444833	0.97 (0.89;1.05)	0.439364	0.99 (0.91;1.07)	0.729702	0.99 (0.92;1.08)	0.885089	1.00 (0.96;1.04)	0.916081	0.91 (0.89;0.94)	2.08901e-10
tnfrsf1a	Cough	respiratory	2105	1.19 (1.13;1.24)	1.48851e-13	1.00 (0.96;1.05)	0.865754	1.03 (0.98;1.07)	0.253217	1.03 (0.98;1.07)	0.212568	1.02 (0.98;1.07)	0.326724	1.01 (0.97;1.06)	0.510104	0.99 (0.95;1.03)	0.613962	1.00 (0.99;1.02)	0.897707
col18a1	Hypothyroidism NOS	endocrine/metabolic	1728	1.22 (1.16;1.28)	3.90005e-15	1.00 (0.96;1.05)	0.865771	1.05 (1.00;1.10)	0.0575821	1.02 (0.97;1.06)	0.539279	1.02 (0.98;1.07)	0.311833	1.01 (0.96;1.06)	0.650835	0.99 (0.98;1.01)	0.613097	1.01 (0.99;1.03)	0.301946
vegfa	Unspecified monoarthritis	musculoskeletal	2865	1.13 (1.09;1.17)	3.15548e-10	1.00 (0.97;1.04)	0.865867	1.03 (1.00;1.07)	0.0880255	1.01 (0.97;1.05)	0.694593	1.01 (0.97;1.05)	0.607716	1.01 (0.97;1.05)	0.612353	1.00 (0.98;1.01)	0.703333	1.00 (0.99;1.01)	0.875582
bst2	Bacterial infection NOS	infectious diseases	870	1.27 (1.18;1.36)	2.15342e-11	1.01 (0.94;1.08)	0.865902	1.09 (1.02;1.17)	0.0164447	1.09 (1.01;1.16)	0.0200536	1.04 (0.97;1.11)	0.29669	1.04 (0.97;1.11)	0.304875	1.02 (0.98;1.06)	0.355903	1.00 (0.98;1.03)	0.893298
ncan	Hypoglycemia	endocrine/metabolic	359	0.58 (0.52;0.65)	2.13289e-22	0.99 (0.89;1.10)	0.865951	0.68 (0.61;0.75)	3.74785e-13	0.89 (0.80;0.99)	0.0332746	0.90 (0.81;0.99)	0.0386766	0.96 (0.87;1.07)	0.469052	0.95 (0.89;1.01)	0.111307	1.01 (0.97;1.05)	0.697994
pi3	Obesity	endocrine/metabolic	3085	1.27 (1.23;1.32)	5.03222e-37	1.00 (0.96;1.03)	0.866051	1.09 (1.06;1.13)	6.09176e-07	1.08 (1.04;1.11)	5.3061e-05	1.05 (1.02;1.09)	0.00374415	1.03 (0.99;1.07)	0.0977953	1.01 (0.99;1.03)	0.206224	0.99 (0.98;1.01)	0.296596
cdh1	Shortness of breath	respiratory	1705	1.16 (1.10;1.21)	6.01053e-09	1.00 (0.96;1.05)	0.866154	1.04 (0.99;1.09)	0.109095	1.04 (0.99;1.09)	0.123329	1.02 (0.97;1.07)	0.402064	1.01 (0.96;1.06)	0.620158	1.01 (0.99;1.03)	0.332165	0.99 (0.97;1.00)	0.141548
fabp4	Noninfectious disorders of lymphatic channels	circulatory system	235	1.85 (1.61;2.12)	4.29652e-18	1.01 (0.89;1.15)	0.86623	0.99 (0.87;1.13)	0.871297	0.98 (0.86;1.12)	0.822339	1.02 (0.89;1.16)	0.797447	1.03 (0.90;1.18)	0.648631	1.03 (0.97;1.10)	0.358647	1.03 (0.98;1.08)	0.194681
s100g	Type 2 diabetes with ophthalmic manifestations	endocrine/metabolic	401	0.75 (0.68;0.83)	1.79546e-08	1.01 (0.91;1.11)	0.86639	0.95 (0.86;1.05)	0.281752	0.97 (0.88;1.07)	0.539376	1.00 (0.91;1.10)	0.982136	1.00 (0.90;1.10)	0.941948	0.99 (0.95;1.04)	0.738518	0.98 (0.94;1.02)	0.268589
adm	Rash and other nonspecific skin eruption	dermatologic	973	1.25 (1.17;1.34)	8.30558e-11	0.99 (0.93;1.06)	0.8665	1.03 (0.97;1.10)	0.323795	1.05 (0.98;1.12)	0.169148	1.04 (0.97;1.11)	0.240602	1.02 (0.96;1.09)	0.522604	1.02 (0.99;1.05)	0.118643	1.00 (0.97;1.02)	0.703274
bst2	Gout	endocrine/metabolic	842	1.39 (1.29;1.49)	2.02419e-19	0.99 (0.93;1.06)	0.866532	0.96 (0.89;1.03)	0.237757	0.96 (0.90;1.03)	0.311367	0.95 (0.89;1.02)	0.177378	1.05 (0.98;1.12)	0.200991	1.03 (0.99;1.08)	0.120252	1.00 (0.98;1.03)	0.885064
adgrg2	Congestive heart failure (CHF) NOS	circulatory system	891	0.67 (0.63;0.72)	3.27729e-27	0.99 (0.93;1.06)	0.866618	0.82 (0.76;0.87)	7.89909e-09	0.87 (0.81;0.93)	6.83898e-05	0.98 (0.92;1.05)	0.556342	0.97 (0.91;1.03)	0.320922	0.90 (0.78;1.05)	0.189353	1.00 (0.98;1.03)	0.780853
lrig1	Myocardial infarction	circulatory system	1619	1.16 (1.11;1.22)	3.10014e-09	1.00 (0.96;1.05)	0.866688	1.04 (0.99;1.09)	0.112819	1.01 (0.97;1.07)	0.575881	1.01 (0.96;1.06)	0.684594	1.02 (0.97;1.07)	0.394647	1.02 (1.00;1.05)	0.0650062	0.98 (0.97;1.00)	0.0530123
cst3	Left bundle branch block	circulatory system	582	1.40 (1.28;1.53)	1.93912e-13	1.01 (0.93;1.09)	0.866846	1.02 (0.94;1.11)	0.66501	1.00 (0.92;1.09)	0.924689	1.00 (0.92;1.09)	0.937915	1.01 (0.93;1.09)	0.866846	1.01 (0.97;1.05)	0.625007	0.98 (0.95;1.01)	0.271362
pon3	Renal failure NOS	genitourinary	243	0.66 (0.58;0.76)	9.48261e-10	0.99 (0.87;1.12)	0.866884	0.76 (0.67;0.87)	4.42562e-05	0.87 (0.77;0.99)	0.0411468	0.93 (0.82;1.06)	0.298058	0.95 (0.84;1.08)	0.432383	0.95 (0.86;1.04)	0.225877	1.06 (1.01;1.12)	0.0143882
tnfrsf10a	Viral Enteritis	infectious diseases	355	1.36 (1.22;1.52)	3.16883e-08	1.01 (0.91;1.12)	0.866924	1.18 (1.06;1.31)	0.00257161	1.15 (1.03;1.28)	0.0114649	1.09 (0.98;1.21)	0.108803	1.06 (0.95;1.17)	0.311403	0.98 (0.93;1.02)	0.318412	1.01 (0.98;1.05)	0.472078
ccl7	Impaired fasting glucose	endocrine/metabolic	768	1.25 (1.16;1.34)	3.29575e-09	1.01 (0.94;1.08)	0.866988	1.12 (1.04;1.21)	0.00174134	1.09 (1.01;1.17)	0.0188515	1.05 (0.98;1.13)	0.181787	1.02 (0.95;1.10)	0.563792	1.00 (0.97;1.04)	0.824759	1.01 (0.99;1.04)	0.332351
tnfrsf19	Edema	symptoms	996	1.26 (1.18;1.35)	1.17339e-11	1.01 (0.94;1.07)	0.866996	0.97 (0.91;1.03)	0.366857	0.96 (0.90;1.02)	0.200273	0.99 (0.93;1.05)	0.716044	1.02 (0.96;1.09)	0.44912	0.98 (0.95;1.01)	0.302921	1.00 (0.98;1.03)	0.697944
cst3	Type 1 diabetes	endocrine/metabolic	211	1.65 (1.42;1.91)	2.08457e-11	1.01 (0.88;1.16)	0.867012	1.03 (0.90;1.18)	0.645236	1.03 (0.90;1.18)	0.695463	1.01 (0.88;1.15)	0.909623	1.01 (0.88;1.16)	0.867012	1.02 (0.96;1.09)	0.463657	1.02 (0.97;1.07)	0.40944
krt18	Hyperpotassemia	endocrine/metabolic	474	1.55 (1.40;1.70)	1.42701e-18	0.99 (0.90;1.09)	0.867117	1.14 (1.04;1.25)	0.00549084	1.06 (0.97;1.16)	0.21004	1.09 (1.00;1.20)	0.0593146	1.09 (1.00;1.20)	0.0566647	1.00 (0.95;1.04)	0.912969	0.99 (0.95;1.02)	0.479312
aspn	Other chronic ischemic heart disease, unspecified	circulatory system	2188	0.97 (0.93;1.01)	0.189033	1.00 (0.96;1.04)	0.867128	0.99 (0.95;1.03)	0.607016	0.97 (0.93;1.01)	0.155874	1.01 (0.97;1.05)	0.640662	1.01 (0.97;1.05)	0.661482	0.98 (0.96;1.00)	0.0273378	0.94 (0.92;0.95)	4.36278e-17
lep	Acidosis	endocrine/metabolic	496	1.68 (1.51;1.87)	6.40721e-22	1.01 (0.92;1.10)	0.867149	1.16 (1.06;1.26)	0.00135556	1.07 (0.98;1.17)	0.147198	1.03 (0.95;1.13)	0.46006	1.02 (0.94;1.12)	0.59371	1.01 (0.97;1.05)	0.648612	1.02 (0.98;1.05)	0.334945
sdccag8	Type 2 diabetes	endocrine/metabolic	2593	1.12 (1.07;1.16)	2.08964e-08	1.00 (0.96;1.04)	0.867171	1.12 (1.08;1.17)	7.32072e-09	1.03 (0.99;1.07)	0.128438	1.02 (0.98;1.06)	0.312797	1.00 (0.96;1.04)	0.867171	1.01 (0.99;1.03)	0.285851	1.01 (0.99;1.02)	0.44233
lep	Hemiplegia	neurological	390	1.43 (1.27;1.61)	4.84018e-09	1.01 (0.91;1.12)	0.867217	1.10 (0.99;1.21)	0.0706627	1.07 (0.97;1.18)	0.203329	1.04 (0.94;1.15)	0.445496	1.02 (0.93;1.13)	0.638008	0.98 (0.93;1.02)	0.284907	1.04 (1.00;1.08)	0.0558445
s100p	Obstructive chronic bronchitis	respiratory	817	1.24 (1.15;1.33)	4.727e-09	1.01 (0.94;1.08)	0.867235	1.02 (0.95;1.10)	0.571335	0.94 (0.87;1.00)	0.0674825	1.01 (0.94;1.08)	0.859764	1.02 (0.95;1.09)	0.610347	1.04 (1.00;1.09)	0.0752945	1.01 (0.98;1.04)	0.488173
nrp2	Iron deficiency anemias, unspecified or not due to blood loss	hematopoietic	1905	1.17 (1.12;1.23)	7.24805e-11	1.00 (0.96;1.05)	0.867261	1.07 (1.02;1.12)	0.00379514	1.09 (1.04;1.15)	0.000151691	1.04 (1.00;1.09)	0.0608862	1.03 (0.98;1.07)	0.252135	1.01 (0.99;1.03)	0.328346	0.98 (0.97;1.00)	0.0618292
lcp1	Acute renal failure	genitourinary	2360	1.14 (1.09;1.18)	7.98416e-10	1.00 (0.96;1.04)	0.867265	1.00 (0.96;1.04)	0.915291	0.99 (0.95;1.03)	0.589872	1.01 (0.97;1.05)	0.687865	0.99 (0.95;1.03)	0.510355	1.01 (0.99;1.04)	0.268704	1.00 (0.98;1.01)	0.787003
vti1a	Type 2 diabetes	endocrine/metabolic	2552	1.19 (1.15;1.24)	1.84078e-18	1.00 (0.96;1.04)	0.867349	1.20 (1.15;1.25)	1.07999e-19	1.08 (1.04;1.13)	5.7962e-05	1.04 (1.00;1.08)	0.0495821	1.02 (0.98;1.06)	0.448944	1.01 (0.99;1.03)	0.352876	1.01 (1.00;1.02)	0.165776
rarres2	Peripheral vascular disease, unspecified	circulatory system	567	1.61 (1.48;1.76)	2.45545e-28	1.01 (0.93;1.09)	0.867359	1.22 (1.12;1.33)	3.60399e-06	1.12 (1.03;1.22)	0.00793787	1.10 (1.01;1.20)	0.022355	1.05 (0.97;1.14)	0.251986	1.01 (0.97;1.05)	0.680532	0.98 (0.95;1.01)	0.259293
hepacam2	Essential hypertension	circulatory system	8497	0.94 (0.92;0.96)	2.77689e-09	1.00 (0.98;1.02)	0.867419	0.96 (0.94;0.98)	0.000360957	0.97 (0.95;0.99)	0.00794856	0.98 (0.96;1.00)	0.10245	0.99 (0.97;1.01)	0.380796	1.00 (0.98;1.03)	0.797576	1.00 (0.99;1.00)	0.240169
cfi	Sexual and gender identity disorders	mental disorders	358	1.48 (1.33;1.66)	4.96749e-12	1.01 (0.91;1.12)	0.867424	1.03 (0.93;1.15)	0.589087	0.98 (0.88;1.09)	0.661468	0.99 (0.89;1.10)	0.90302	1.00 (0.90;1.11)	0.951487	0.98 (0.94;1.03)	0.466213	1.02 (0.98;1.06)	0.432359
ctsz	Iron deficiency anemias, unspecified or not due to blood loss	hematopoietic	1900	1.27 (1.22;1.33)	1.80484e-24	1.00 (0.96;1.05)	0.867461	1.08 (1.03;1.13)	0.00108213	1.06 (1.01;1.11)	0.016874	1.04 (1.00;1.09)	0.0690024	1.04 (1.00;1.09)	0.0680385	0.94 (0.89;0.98)	0.00585644	1.00 (0.98;1.01)	0.845787
tnfrsf10c	Type 2 diabetes	endocrine/metabolic	2666	1.20 (1.16;1.25)	4.29338e-21	1.00 (0.96;1.04)	0.867549	1.05 (1.01;1.09)	0.0216981	1.01 (0.97;1.05)	0.680336	1.01 (0.97;1.05)	0.657463	0.99 (0.95;1.03)	0.662123	1.01 (0.96;1.05)	0.761819	1.00 (0.98;1.01)	0.54787
lair1	Sleep apnea	neurological	774	1.63 (1.51;1.75)	2.59587e-38	0.99 (0.93;1.07)	0.867562	1.07 (0.99;1.15)	0.0766723	1.05 (0.98;1.13)	0.164184	1.03 (0.96;1.10)	0.421619	1.02 (0.95;1.09)	0.611976	0.99 (0.96;1.02)	0.489124	0.99 (0.96;1.01)	0.335308
wfdc1	Obstructive chronic bronchitis	respiratory	793	1.30 (1.21;1.40)	4.74504e-13	1.01 (0.94;1.08)	0.867702	1.10 (1.02;1.18)	0.0112968	1.02 (0.95;1.09)	0.616543	1.01 (0.94;1.08)	0.861443	1.01 (0.94;1.08)	0.867702	0.98 (0.95;1.02)	0.362473	0.98 (0.96;1.01)	0.216302
b4galt1	Gout	endocrine/metabolic	835	1.45 (1.35;1.56)	2.09807e-25	1.01 (0.94;1.08)	0.867762	1.07 (1.00;1.14)	0.0609653	1.06 (0.99;1.13)	0.102779	1.02 (0.95;1.09)	0.56743	1.02 (0.96;1.10)	0.51334	0.98 (0.94;1.02)	0.259584	0.99 (0.97;1.01)	0.372077
ggt1	Hypoglycemia	endocrine/metabolic	357	1.55 (1.38;1.74)	3.82402e-14	1.01 (0.91;1.12)	0.867768	1.11 (1.00;1.23)	0.0574858	1.13 (1.02;1.26)	0.0229329	1.13 (1.01;1.26)	0.0257043	1.01 (0.91;1.13)	0.80578	1.01 (0.97;1.07)	0.575079	0.99 (0.95;1.03)	0.590842
glrx5	Type 2 diabetes	endocrine/metabolic	2552	1.13 (1.09;1.18)	7.86966e-10	1.00 (0.96;1.04)	0.867918	1.11 (1.07;1.15)	2.01765e-07	1.12 (1.07;1.16)	3.5878e-08	1.04 (1.00;1.08)	0.0395725	1.01 (0.97;1.05)	0.786495	0.99 (0.97;1.00)	0.11048	1.00 (0.98;1.01)	0.534663
dner	Type 2 diabetes	endocrine/metabolic	2655	0.86 (0.83;0.90)	5.14607e-14	1.00 (0.97;1.04)	0.868018	0.98 (0.95;1.02)	0.380157	1.03 (0.99;1.07)	0.150676	1.06 (1.02;1.10)	0.00304151	1.04 (1.00;1.08)	0.0389562	0.99 (0.98;1.01)	0.364836	0.99 (0.98;1.01)	0.243201
hip1r	Essential hypertension	circulatory system	8481	1.20 (1.17;1.22)	1.39016e-56	1.00 (0.98;1.02)	0.868041	1.09 (1.07;1.11)	4.45068e-15	1.07 (1.04;1.09)	3.13576e-09	1.02 (1.00;1.05)	0.0283872	1.00 (0.97;1.02)	0.701998	1.00 (0.99;1.02)	0.775721
lbr	Sleep apnea	neurological	772	1.26 (1.18;1.36)	1.07415e-10	0.99 (0.93;1.07)	0.868095	1.25 (1.17;1.35)	5.751e-10	1.09 (1.02;1.17)	0.0141713	1.04 (0.96;1.11)	0.3407	1.01 (0.94;1.08)	0.818814			0.97 (0.95;1.00)	0.0331155
tafa5	Respiratory insufficiency	respiratory	418	1.38 (1.25;1.52)	2.24361e-10	1.01 (0.92;1.11)	0.868123	1.00 (0.91;1.10)	0.976751	1.01 (0.92;1.12)	0.787155	1.02 (0.92;1.12)	0.745962	1.00 (0.91;1.10)	0.97993	1.03 (0.99;1.08)	0.165427	1.00 (0.96;1.04)	0.982709
rarres2	Type 1 diabetes	endocrine/metabolic	212	1.68 (1.47;1.93)	1.15232e-13	1.01 (0.88;1.16)	0.868133	1.25 (1.09;1.43)	0.00170285	1.23 (1.07;1.41)	0.00309986	1.13 (0.98;1.29)	0.0861837	1.06 (0.93;1.21)	0.401357	1.01 (0.95;1.08)	0.756765	0.86 (0.82;0.91)	9.20245e-09
ren	Atrial fibrillation and flutter	circulatory system	1474	1.24 (1.18;1.31)	1.11608e-15	1.00 (0.95;1.06)	0.868362	1.15 (1.09;1.21)	2.35067e-07	1.13 (1.07;1.19)	8.34395e-06	1.12 (1.07;1.18)	1.36789e-05	1.10 (1.05;1.16)	0.000107593	0.98 (0.93;1.03)	0.489854	0.97 (0.95;0.98)	0.00026008
rnase1	Cough	respiratory	2039	1.15 (1.10;1.21)	7.8035e-10	1.00 (0.96;1.05)	0.868386	1.02 (0.98;1.07)	0.333192	1.02 (0.98;1.07)	0.346032	1.01 (0.97;1.06)	0.539608	1.01 (0.97;1.06)	0.588918	0.99 (0.97;1.01)	0.475738	0.98 (0.97;1.00)	0.0513181
cfhr5	Obesity	endocrine/metabolic	3003	1.21 (1.17;1.26)	3.93112e-25	1.00 (0.96;1.03)	0.868481	0.95 (0.92;0.99)	0.00863876	0.97 (0.94;1.00)	0.0911612	0.97 (0.94;1.01)	0.143784	0.99 (0.95;1.03)	0.545349	1.02 (0.99;1.05)	0.230535	1.01 (0.99;1.02)	0.379242
gdf2	Obesity	endocrine/metabolic	3114	0.77 (0.74;0.80)	1.22088e-41	1.00 (0.96;1.03)	0.868566	0.91 (0.88;0.94)	1.95116e-07	0.93 (0.90;0.96)	8.10123e-05	0.91 (0.88;0.95)	9.85224e-07	0.99 (0.96;1.03)	0.725571			0.99 (0.98;1.00)	0.115266
defa1_defa1b	Hypotension NOS	circulatory system	1280	1.20 (1.14;1.27)	1.04833e-10	1.00 (0.94;1.05)	0.868626	0.99 (0.94;1.05)	0.776573	0.98 (0.93;1.04)	0.58424	1.00 (0.95;1.06)	0.861341	1.01 (0.96;1.07)	0.715482	0.99 (0.97;1.02)	0.579999	1.01 (0.99;1.03)	0.194662
f9	Pneumococcal pneumonia	respiratory	1820	1.23 (1.17;1.29)	3.65662e-17	1.00 (0.96;1.05)	0.868638	1.08 (1.04;1.14)	0.0005998	1.06 (1.01;1.11)	0.0115882	1.02 (0.98;1.07)	0.342685	1.02 (0.97;1.06)	0.49615	1.00 (0.98;1.03)	0.701216	1.01 (0.99;1.02)	0.450507
acvrl1	Cholelithiasis	digestive	1099	1.32 (1.24;1.40)	1.16781e-17	0.99 (0.94;1.06)	0.868765	1.01 (0.95;1.07)	0.810956	1.04 (0.98;1.10)	0.255239	1.02 (0.96;1.08)	0.549295	1.00 (0.94;1.06)	0.922499	0.99 (0.96;1.02)	0.569459	1.01 (0.99;1.03)	0.46259
il1r1	Sexual and gender identity disorders	mental disorders	370	1.29 (1.16;1.43)	1.13333e-06	1.01 (0.91;1.12)	0.868791	1.26 (1.14;1.39)	8.7428e-06	1.37 (1.24;1.52)	1.15266e-09	1.13 (1.02;1.25)	0.0211376	1.13 (1.02;1.25)	0.0206355	1.06 (1.01;1.11)	0.0279869	1.01 (0.97;1.05)	0.631356
cant1	Coronary atherosclerosis	circulatory system	2519	1.14 (1.09;1.18)	2.8475e-10	1.00 (0.96;1.04)	0.868814	0.99 (0.95;1.03)	0.628243	0.98 (0.94;1.02)	0.349384	0.99 (0.95;1.03)	0.65711	1.01 (0.97;1.05)	0.764359	1.01 (0.99;1.04)	0.18056	1.03 (1.02;1.04)	3.14746e-05
pla2g7	Obesity	endocrine/metabolic	3116	0.93 (0.90;0.97)	0.000159758	1.00 (0.96;1.03)	0.868817	0.85 (0.82;0.89)	5.16474e-17	0.89 (0.86;0.92)	6.29245e-11	0.93 (0.90;0.96)	3.97143e-05	0.96 (0.93;1.00)	0.0430513	0.99 (0.95;1.04)	0.782165	0.98 (0.97;1.00)	0.0140857
plxnb2	Other diseases of respiratory system, NEC	respiratory	3998	1.10 (1.07;1.14)	1.70379e-09	1.00 (0.97;1.03)	0.868853	1.06 (1.03;1.10)	0.000178286	1.05 (1.01;1.08)	0.00389581	1.02 (0.99;1.06)	0.128317	1.02 (0.98;1.05)	0.328116	1.01 (0.99;1.02)	0.265173	1.01 (1.00;1.02)	0.162445
igsf9	Intestinal infection	infectious diseases	1871	1.17 (1.12;1.23)	2.14159e-11	1.00 (0.96;1.05)	0.868865	1.04 (1.00;1.09)	0.0688998	1.02 (0.98;1.07)	0.3557	0.97 (0.92;1.01)	0.152204	0.99 (0.95;1.04)	0.753229	1.00 (0.97;1.03)	0.873476	1.01 (1.00;1.03)	0.0812829
osm	Abnormal findings examination of lungs	respiratory	600	1.32 (1.22;1.44)	2.11487e-11	0.99 (0.92;1.08)	0.868955	1.12 (1.03;1.22)	0.00552992	1.05 (0.97;1.14)	0.204293	1.03 (0.95;1.12)	0.416264	0.99 (0.91;1.07)	0.794211	1.04 (0.98;1.11)	0.238908	1.02 (0.99;1.05)	0.141884
palm	Circulatory disease NEC	circulatory system	3266	1.19 (1.14;1.23)	3.15662e-20	1.00 (0.96;1.03)	0.86898	0.98 (0.95;1.02)	0.34502	0.97 (0.93;1.00)	0.0480668	0.99 (0.95;1.02)	0.457237	1.01 (0.98;1.05)	0.592252	0.98 (0.96;1.00)	0.136676	1.01 (0.99;1.02)	0.402663
ren	Hyperlipidemia	endocrine/metabolic	1140	1.26 (1.18;1.33)	1.74474e-13	1.00 (0.95;1.06)	0.868981	1.20 (1.13;1.28)	2.51649e-09	1.18 (1.11;1.26)	6.30147e-08	1.13 (1.07;1.21)	4.60567e-05	1.10 (1.04;1.16)	0.00139043	0.99 (0.93;1.04)	0.657501	0.99 (0.97;1.01)	0.175519
siglec6	Essential hypertension	circulatory system	8783	1.08 (1.06;1.11)	5.09704e-14	1.00 (0.98;1.02)	0.869006	1.04 (1.02;1.06)	0.000238901	1.05 (1.03;1.08)	8.62252e-07	1.04 (1.02;1.06)	0.000694379	1.01 (0.99;1.03)	0.334352	1.01 (0.99;1.03)	0.262687	1.00 (1.00;1.01)	0.317314
ceacam8	Essential hypertension	circulatory system	8526	1.13 (1.11;1.16)	2.74741e-28	1.00 (0.98;1.02)	0.869036	1.04 (1.02;1.07)	0.000130351	1.00 (0.98;1.02)	0.851129	1.01 (0.98;1.03)	0.581084	1.00 (0.98;1.02)	0.799266	1.00 (0.99;1.01)	0.617884	1.01 (1.00;1.01)	0.0844164
hgf	Diverticulosis	digestive	4990	1.16 (1.13;1.19)	3.10976e-23	1.00 (0.97;1.03)	0.869069	1.06 (1.03;1.09)	2.58925e-05	1.04 (1.02;1.08)	0.00238044	1.03 (1.00;1.06)	0.0818913	1.02 (0.99;1.05)	0.143891	1.00 (0.98;1.02)	0.84871	1.00 (0.99;1.01)	0.89113
havcr2	Superficial cellulitis and abscess	dermatologic	544	1.38 (1.26;1.50)	7.2504e-13	1.01 (0.93;1.10)	0.869085	1.13 (1.03;1.23)	0.00592447	1.11 (1.02;1.20)	0.0203435	1.09 (1.00;1.18)	0.0534127	1.04 (0.95;1.13)	0.410216	1.01 (0.93;1.09)	0.884573	1.02 (0.99;1.05)	0.292335
ca5a	Other mental disorder	mental disorders	6490	1.11 (1.08;1.14)	4.96257e-15	1.00 (0.98;1.03)	0.869107	1.02 (0.99;1.04)	0.161914	1.02 (1.00;1.05)	0.052389	1.00 (0.98;1.03)	0.895546	1.00 (0.98;1.03)	0.861873	0.99 (0.98;1.00)	0.058992	1.00 (0.99;1.01)	0.478741
tnfrsf1a	Cardiac arrest	circulatory system	326	1.71 (1.52;1.92)	3.52456e-19	0.99 (0.89;1.11)	0.869143	1.09 (0.98;1.22)	0.121213	1.11 (0.99;1.24)	0.0674742	1.06 (0.95;1.18)	0.325135	1.03 (0.93;1.16)	0.540855	0.99 (0.89;1.10)	0.855288	1.00 (0.96;1.04)	0.915733
igsf3	Shortness of breath	respiratory	1748	1.22 (1.16;1.28)	5.66942e-16	1.00 (0.95;1.04)	0.869148	1.11 (1.06;1.17)	9.7903e-06	1.05 (1.00;1.10)	0.0381995	1.04 (0.99;1.09)	0.147562	1.01 (0.96;1.06)	0.629391	0.99 (0.97;1.01)	0.360604	1.01 (0.99;1.03)	0.200312
cd163	Chronic airway obstruction	respiratory	1716	1.15 (1.09;1.21)	2.5033e-08	1.00 (0.96;1.05)	0.869151	0.99 (0.94;1.03)	0.560465	1.08 (1.03;1.13)	0.00290381	1.06 (1.01;1.11)	0.0137423	1.04 (0.99;1.09)	0.131468	1.00 (0.97;1.03)	0.960796	1.01 (0.99;1.02)	0.48994
tnfrsf11a	Impaired fasting glucose	endocrine/metabolic	772	1.26 (1.17;1.36)	6.14055e-10	1.01 (0.94;1.08)	0.86918	1.09 (1.01;1.17)	0.023825	1.02 (0.95;1.10)	0.510047	1.02 (0.95;1.10)	0.526404	1.02 (0.95;1.09)	0.660763	0.99 (0.96;1.03)	0.638677	0.98 (0.95;1.00)	0.106695
cxcl3	Polymyalgia Rheumatica	musculoskeletal	429	1.08 (0.98;1.18)	0.133061	1.01 (0.92;1.11)	0.869214	1.03 (0.94;1.14)	0.506448	1.01 (0.92;1.11)	0.860376	1.01 (0.91;1.11)	0.915111	1.01 (0.92;1.11)	0.869214			0.89 (0.86;0.92)	2.31039e-10
lcn2	Other chronic ischemic heart disease, unspecified	circulatory system	2177	1.23 (1.18;1.29)	5.84338e-21	1.00 (0.96;1.05)	0.86922	0.97 (0.93;1.01)	0.128543	0.98 (0.94;1.03)	0.432211	1.00 (0.96;1.04)	0.999451	1.00 (0.96;1.05)	0.855852	1.00 (0.97;1.02)	0.674611	1.00 (0.98;1.01)	0.541362
slurp1	Iron deficiency anemias, unspecified or not due to blood loss	hematopoietic	1810	1.14 (1.09;1.20)	3.57657e-08	1.00 (0.95;1.04)	0.869305	1.00 (0.95;1.04)	0.837224	1.00 (0.96;1.05)	0.851303	1.01 (0.96;1.06)	0.757576	1.01 (0.96;1.06)	0.720631	1.00 (0.98;1.02)	0.911125	0.99 (0.97;1.01)	0.249048
cd74	Diaphragmatic hernia	digestive	3296	1.13 (1.09;1.17)	4.02615e-11	1.00 (0.96;1.03)	0.869387	1.03 (0.99;1.06)	0.145556	1.02 (0.98;1.05)	0.315511	1.01 (0.97;1.04)	0.685376	1.01 (0.98;1.05)	0.495175	1.00 (0.98;1.01)	0.668291	1.01 (1.00;1.03)	0.018772
sel1l	Chronic airway obstruction	respiratory	1639	1.33 (1.27;1.40)	3.45532e-29	1.00 (0.96;1.06)	0.869477	1.10 (1.05;1.15)	0.000182732	1.08 (1.02;1.13)	0.00383867	1.04 (0.99;1.09)	0.148788	1.02 (0.97;1.07)	0.472039	1.02 (0.97;1.07)	0.399314	1.05 (1.02;1.07)	0.000361039
fes	Coronary atherosclerosis	circulatory system	2480	1.02 (0.98;1.07)	0.245721	1.00 (0.96;1.04)	0.869493	1.02 (0.98;1.06)	0.413701	1.00 (0.96;1.04)	0.893144	1.00 (0.96;1.04)	0.869493	1.00 (0.96;1.04)	0.869493	0.95 (0.94;0.97)	2.46603e-08
ptprz1	Other diseases of respiratory system, NEC	respiratory	3897	0.94 (0.91;0.97)	0.00030155	1.00 (0.97;1.03)	0.869671	0.91 (0.88;0.94)	1.93289e-08	0.99 (0.96;1.02)	0.466991	0.98 (0.95;1.01)	0.178412	0.99 (0.96;1.02)	0.584864	1.00 (0.98;1.01)	0.518961	1.01 (1.00;1.02)	0.0999747
osm	Hypopotassemia	endocrine/metabolic	782	1.25 (1.16;1.34)	1.16471e-09	0.99 (0.93;1.07)	0.869679	1.17 (1.09;1.25)	1.84759e-05	1.07 (1.00;1.15)	0.0558836	1.05 (0.97;1.12)	0.211504	1.01 (0.94;1.09)	0.750719	1.00 (0.95;1.05)	0.974592	1.00 (0.98;1.03)	0.875284
cd99	Edema	symptoms	988	1.24 (1.15;1.33)	9.54417e-09	1.01 (0.94;1.07)	0.869717	1.02 (0.96;1.09)	0.485735	1.03 (0.97;1.10)	0.303935	1.05 (0.99;1.12)	0.112727	1.01 (0.95;1.08)	0.761973			1.03 (1.01;1.06)	0.00733859
cfb	Shortness of breath	respiratory	1680	1.22 (1.16;1.28)	3.83599e-15	1.00 (0.96;1.05)	0.869749	1.00 (0.96;1.05)	0.860308	0.99 (0.94;1.04)	0.677547	1.00 (0.96;1.05)	0.923372	0.99 (0.94;1.03)	0.555477	1.03 (1.00;1.06)	0.0393446	0.99 (0.97;1.01)	0.229569
iglc2	Other forms of chronic heart disease	circulatory system	948	1.26 (1.18;1.34)	7.52347e-12	1.01 (0.94;1.07)	0.86975	1.06 (1.00;1.14)	0.0557808	1.05 (0.98;1.12)	0.140996	1.02 (0.96;1.09)	0.460243	1.01 (0.95;1.08)	0.649412	0.99 (0.95;1.02)	0.412965	0.99 (0.97;1.02)	0.525838
cd59	Pneumococcal pneumonia	respiratory	1745	1.30 (1.23;1.36)	3.46498e-23	1.00 (0.96;1.05)	0.869762	0.97 (0.92;1.01)	0.159687	0.95 (0.91;1.00)	0.0497077	1.00 (0.95;1.05)	0.998812	1.02 (0.97;1.06)	0.534631	1.02 (0.99;1.04)	0.167218	1.00 (0.98;1.02)	0.921417
lgals4	Unspecified monoarthritis	musculoskeletal	2828	1.15 (1.11;1.20)	1.56062e-12	1.00 (0.96;1.03)	0.869802	1.06 (1.02;1.10)	0.00225076	1.04 (1.00;1.08)	0.0577126	1.04 (1.00;1.08)	0.0641928	1.01 (0.97;1.05)	0.635656	0.99 (0.97;1.02)	0.49126	0.99 (0.98;1.01)	0.291375
npdc1	Rheumatic disease of the heart valves	circulatory system	485	1.32 (1.20;1.45)	7.85087e-09	1.01 (0.92;1.10)	0.869954	1.01 (0.92;1.11)	0.853333	1.03 (0.94;1.12)	0.58487	1.04 (0.95;1.14)	0.386463	1.04 (0.94;1.13)	0.460955	1.00 (0.96;1.04)	0.917895	1.00 (0.96;1.03)	0.847782
fkbp4	Essential hypertension	circulatory system	8636	1.09 (1.07;1.11)	8.1345e-15	1.00 (0.98;1.02)	0.870037	1.08 (1.06;1.11)	1.47294e-13	1.05 (1.03;1.07)	5.23783e-06	1.02 (1.00;1.05)	0.0308067	1.00 (0.98;1.03)	0.710303	0.99 (0.98;1.00)	0.173866	1.01 (1.00;1.02)	0.00433319
c19orf12	Hyperlipidemia	endocrine/metabolic	1103	1.21 (1.14;1.29)	7.57396e-10	1.00 (0.95;1.07)	0.870046	1.09 (1.02;1.15)	0.00613138	1.04 (0.98;1.11)	0.154165	1.03 (0.97;1.09)	0.307161	1.01 (0.95;1.07)	0.840134	0.96 (0.84;1.11)	0.604689	0.99 (0.97;1.01)	0.226957
tnfrsf1b	Respiratory insufficiency	respiratory	415	1.59 (1.43;1.76)	5.44445e-19	1.01 (0.91;1.11)	0.870057	1.10 (1.00;1.21)	0.0565945	1.07 (0.97;1.19)	0.15047	1.03 (0.93;1.13)	0.588022	1.03 (0.93;1.14)	0.555614	1.00 (0.92;1.09)	0.967361	1.03 (0.99;1.07)	0.160293
adm	Primary/intrinsic cardiomyopathies	circulatory system	243	1.57 (1.36;1.80)	2.92323e-10	1.01 (0.89;1.15)	0.870076	1.23 (1.08;1.41)	0.00203811	1.29 (1.13;1.47)	0.000140208	1.19 (1.05;1.36)	0.00705959	1.17 (1.03;1.33)	0.0135852	1.01 (0.95;1.07)	0.790762	0.97 (0.93;1.02)	0.264315
gdf15	Rash and other nonspecific skin eruption	dermatologic	970	1.28 (1.19;1.38)	6.88207e-11	0.99 (0.93;1.06)	0.870104	1.11 (1.04;1.18)	0.00165153	1.11 (1.04;1.18)	0.00179528	1.09 (1.03;1.17)	0.00617565	1.04 (0.97;1.11)	0.269871	0.99 (0.95;1.02)	0.42147
angptl4	Atrial fibrillation and flutter	circulatory system	1480	1.24 (1.17;1.30)	3.24764e-15	1.00 (0.94;1.05)	0.870159	1.10 (1.04;1.16)	0.000545179	1.07 (1.01;1.12)	0.0186638	1.05 (1.00;1.11)	0.0701182	1.00 (0.95;1.05)	0.992364	0.98 (0.96;1.00)	0.127788	1.01 (0.99;1.03)	0.46366
baiap2	Staphylococcus infections	infectious diseases	473	1.38 (1.26;1.51)	8.40868e-12	1.01 (0.92;1.10)	0.87017	1.12 (1.02;1.23)	0.0140997	1.10 (1.01;1.21)	0.0385713	1.09 (0.99;1.19)	0.0778486	1.05 (0.96;1.15)	0.272686	1.05 (1.01;1.10)	0.023608	0.98 (0.95;1.01)	0.246441
thy1	Viral pneumonia	respiratory	329	1.54 (1.38;1.73)	2.58255e-14	1.01 (0.91;1.12)	0.870208	1.04 (0.94;1.16)	0.44908	1.08 (0.97;1.20)	0.183785	1.02 (0.92;1.14)	0.707476	1.02 (0.91;1.14)	0.726654	1.06 (0.98;1.13)	0.138916	0.98 (0.94;1.03)	0.431199
ambp	Pleurisy; pleural effusion	respiratory	1852	1.23 (1.17;1.29)	1.29991e-16	1.00 (0.95;1.04)	0.870241	1.07 (1.02;1.12)	0.00395654	1.07 (1.02;1.12)	0.00267669	1.05 (1.00;1.10)	0.0358191	1.03 (0.99;1.08)	0.152471	0.99 (0.92;1.07)	0.789752	0.99 (0.98;1.01)	0.37882
otud7b	Essential hypertension	circulatory system	8504	1.07 (1.05;1.10)	6.56639e-11	1.00 (0.98;1.02)	0.870285	1.03 (1.00;1.05)	0.023767	1.03 (1.01;1.05)	0.0153384	1.01 (0.99;1.03)	0.387376	1.00 (0.98;1.02)	0.986566	1.03 (0.99;1.08)	0.147368	1.00 (1.00;1.01)	0.244773
robo1	Cardiomegaly	circulatory system	1054	1.21 (1.14;1.29)	5.91398e-10	1.01 (0.95;1.07)	0.870292	1.17 (1.10;1.24)	3.45799e-07	1.10 (1.04;1.17)	0.00130849	1.05 (0.99;1.11)	0.11667	1.01 (0.95;1.07)	0.787776	1.01 (0.98;1.04)	0.368708	1.00 (0.98;1.02)	0.850949
cd300a	Varicose veins of lower extremity, symptomtic	circulatory system	315	1.41 (1.26;1.58)	1.82424e-09	1.01 (0.90;1.13)	0.870306	1.11 (1.00;1.24)	0.0583788	1.07 (0.96;1.20)	0.220647	1.05 (0.94;1.17)	0.373854	1.01 (0.91;1.13)	0.821889	0.99 (0.92;1.06)	0.736287	0.98 (0.95;1.02)	0.371786
pon3	Umbilical hernia	digestive	462	0.74 (0.68;0.82)	9.86802e-10	0.99 (0.90;1.09)	0.870378	0.83 (0.75;0.91)	7.85755e-05	0.97 (0.89;1.07)	0.585734	0.97 (0.89;1.07)	0.582758	0.98 (0.89;1.08)	0.693552	0.97 (0.91;1.03)	0.277147	1.00 (0.97;1.03)	0.975896
relt	Abnormality of gait	neurological	1238	1.32 (1.24;1.41)	1.80232e-18	1.00 (0.94;1.05)	0.870406	1.03 (0.97;1.09)	0.298269	1.02 (0.96;1.08)	0.472088	1.03 (0.97;1.09)	0.305255	1.01 (0.96;1.07)	0.635641	1.00 (0.97;1.03)	0.865492	1.00 (0.98;1.02)	0.849107
epha2	Nonspecific chest pain	circulatory system	2811	1.14 (1.09;1.18)	2.71142e-10	1.00 (0.96;1.03)	0.870544	1.02 (0.99;1.06)	0.221168	1.03 (0.99;1.07)	0.0954562	1.01 (0.98;1.05)	0.518769	1.01 (0.97;1.04)	0.783534	0.99 (0.97;1.01)	0.219184	1.01 (1.00;1.02)	0.191656
tnfrsf11a	Cerebral artery occlusion, with cerebral infarction	circulatory system	638	1.29 (1.19;1.40)	3.30412e-10	1.01 (0.93;1.09)	0.870564	1.08 (1.00;1.17)	0.0577097	1.07 (0.99;1.16)	0.0891179	1.07 (0.99;1.16)	0.0897754	1.05 (0.97;1.14)	0.208021	0.99 (0.95;1.03)	0.593969	0.97 (0.94;0.99)	0.0155539
glb1	Hypercholesterolemia	endocrine/metabolic	5126	1.11 (1.08;1.15)	3.25715e-13	1.00 (0.97;1.03)	0.870644	1.11 (1.08;1.14)	3.64726e-13	1.05 (1.02;1.08)	0.000291975	1.03 (1.01;1.06)	0.0197423	1.01 (0.98;1.04)	0.483058	1.00 (0.98;1.01)	0.535196	0.98 (0.97;0.99)	7.53872e-05
lgals9	Acidosis	endocrine/metabolic	485	1.83 (1.66;2.01)	1.5206e-34	0.99 (0.91;1.09)	0.87067	1.07 (0.98;1.17)	0.147359	1.07 (0.98;1.18)	0.126686	1.05 (0.96;1.15)	0.270231	1.05 (0.96;1.15)	0.327532	0.98 (0.94;1.02)	0.324266	1.00 (0.97;1.03)	0.984588
tnfsf13b	Candidiasis	infectious diseases	1045	1.24 (1.17;1.33)	2.50118e-11	0.99 (0.94;1.06)	0.870734	1.18 (1.10;1.25)	1.08419e-06	1.15 (1.07;1.22)	3.70344e-05	1.05 (0.99;1.11)	0.139496	1.01 (0.95;1.07)	0.840894	0.99 (0.95;1.03)	0.683663	1.00 (0.97;1.02)	0.734005
ctsz	Circulatory disease NEC	circulatory system	3389	1.19 (1.15;1.23)	9.32838e-23	1.00 (0.97;1.04)	0.87082	1.04 (1.00;1.07)	0.0276574	1.03 (1.00;1.07)	0.0777118	1.01 (0.98;1.05)	0.47428	1.02 (0.98;1.05)	0.284393	1.01 (0.97;1.05)	0.62185	1.00 (0.99;1.01)	0.822064
mvk	Chronic renal failure [CKD]	genitourinary	2050	1.20 (1.15;1.26)	1.06825e-15	1.00 (0.95;1.04)	0.870974	1.14 (1.09;1.19)	1.59413e-08	1.16 (1.11;1.21)	1.02566e-10	1.07 (1.02;1.12)	0.00318261	1.03 (0.98;1.07)	0.220332	1.05 (0.99;1.10)	0.0962144	0.99 (0.98;1.01)	0.456362
ftcd	Essential hypertension	circulatory system	8486	1.27 (1.24;1.30)	2.13585e-97	1.00 (0.98;1.02)	0.871117	1.12 (1.10;1.14)	1.72302e-24	1.10 (1.07;1.12)	3.52913e-17	1.04 (1.01;1.06)	0.00175965	1.01 (0.99;1.03)	0.33195	0.99 (0.97;1.01)	0.29764	1.01 (1.00;1.02)	0.03522
coch	Essential hypertension	circulatory system	8512	1.10 (1.08;1.13)	1.64004e-18	1.00 (0.98;1.02)	0.871179	1.00 (0.98;1.02)	0.8013	1.01 (0.99;1.03)	0.313113	1.02 (1.00;1.04)	0.0692952	1.00 (0.98;1.03)	0.739393	0.99 (0.98;1.00)	0.0182293	1.00 (1.00;1.01)	0.516985
met	Unspecified monoarthritis	musculoskeletal	2845	0.90 (0.86;0.93)	1.16861e-08	1.00 (0.97;1.04)	0.87132	0.94 (0.91;0.98)	0.00167367	0.95 (0.92;0.99)	0.00655655	0.96 (0.92;0.99)	0.0155566	1.00 (0.96;1.04)	0.980986	1.00 (0.99;1.02)	0.651295	0.98 (0.96;0.99)	0.000388728
cd300e	Atrial fibrillation and flutter	circulatory system	1480	1.26 (1.20;1.33)	1.22425e-17	1.00 (0.95;1.05)	0.871362	1.02 (0.97;1.08)	0.382272	1.04 (0.98;1.09)	0.183691	1.01 (0.96;1.06)	0.785254	1.00 (0.95;1.05)	0.989115	0.98 (0.96;1.00)	0.0678964	1.00 (0.98;1.02)	0.756917
iglc2	Shortness of breath	respiratory	1711	1.22 (1.16;1.28)	8.52317e-16	1.00 (0.96;1.05)	0.871431	1.05 (1.00;1.11)	0.0316807	1.04 (0.99;1.09)	0.096619	1.02 (0.97;1.07)	0.513535	1.01 (0.96;1.06)	0.668867	0.97 (0.94;0.99)	0.017141	1.00 (0.98;1.01)	0.592916
ggh	Cirrhosis of liver without mention of alcohol	digestive	204	1.60 (1.40;1.84)	2.95206e-11	0.99 (0.86;1.14)	0.871536	1.27 (1.10;1.46)	0.000768227	1.03 (0.89;1.18)	0.702289	0.97 (0.84;1.11)	0.654836	1.02 (0.89;1.17)	0.791037	1.01 (0.93;1.10)	0.748577	1.01 (0.96;1.07)	0.579127
gnas	Polymyalgia Rheumatica	musculoskeletal	423	1.03 (0.93;1.13)	0.593089	1.01 (0.92;1.11)	0.871552	1.03 (0.94;1.13)	0.561197	1.00 (0.91;1.10)	0.953452	1.01 (0.92;1.11)	0.868326	1.01 (0.92;1.11)	0.891558	1.01 (0.97;1.05)	0.693357	0.90 (0.86;0.93)	3.56515e-08
palm2	Other peripheral nerve disorders	neurological	1321	1.21 (1.14;1.28)	2.75819e-11	1.00 (0.95;1.06)	0.871571	1.09 (1.03;1.16)	0.00267741	1.03 (0.97;1.09)	0.369144	1.02 (0.96;1.07)	0.557054	1.00 (0.95;1.06)	0.99866	1.01 (0.98;1.03)	0.667339	1.00 (0.98;1.03)	0.753322
vwa1	Sleep apnea	neurological	777	1.32 (1.23;1.42)	1.79912e-14	1.01 (0.94;1.08)	0.871585	1.11 (1.04;1.19)	0.00291818	1.09 (1.02;1.17)	0.0149844	1.05 (0.97;1.12)	0.2095	1.05 (0.98;1.12)	0.195237	1.01 (0.95;1.07)	0.78364	1.01 (0.98;1.03)	0.659586
pla2g15	Acidosis	endocrine/metabolic	491	1.44 (1.31;1.57)	2.75479e-15	0.99 (0.91;1.08)	0.871691	1.20 (1.10;1.31)	5.53239e-05	1.20 (1.10;1.31)	5.24297e-05	1.15 (1.05;1.26)	0.00183949	1.11 (1.01;1.21)	0.0238375	0.98 (0.94;1.03)	0.447674	0.99 (0.96;1.03)	0.581839
cgref1	Phlebitis and thrombophlebitis of lower extremities	circulatory system	622	1.15 (1.06;1.24)	0.000739988	0.99 (0.92;1.08)	0.871764	1.01 (0.94;1.10)	0.766313	1.03 (0.95;1.11)	0.508441	1.02 (0.94;1.10)	0.631049	1.01 (0.94;1.10)	0.719842	1.01 (0.98;1.05)	0.484895	0.89 (0.86;0.91)	1.47455e-16
cd27	Varicose veins of lower extremity, symptomtic	circulatory system	339	1.45 (1.30;1.62)	3.68723e-11	1.01 (0.91;1.12)	0.871785	1.04 (0.93;1.16)	0.481477	1.03 (0.93;1.15)	0.590346	1.04 (0.94;1.16)	0.432142	1.04 (0.93;1.15)	0.521633	0.97 (0.92;1.02)	0.202338	1.06 (1.02;1.10)	0.00519188
rnaset2	Urinary incontinence	genitourinary	1098	1.24 (1.17;1.32)	2.67807e-12	1.00 (0.95;1.07)	0.871856	1.08 (1.01;1.14)	0.0147182	1.06 (1.00;1.13)	0.0545081	1.03 (0.97;1.09)	0.302417	1.02 (0.96;1.08)	0.497512	0.98 (0.95;1.01)	0.131523	1.00 (0.98;1.02)	0.889012
dsc2	Osteoporosis NOS	musculoskeletal	2275	1.14 (1.10;1.19)	1.31357e-09	1.00 (0.96;1.04)	0.872069	1.06 (1.01;1.10)	0.00897537	1.03 (0.99;1.08)	0.13771	1.02 (0.98;1.07)	0.27202	1.00 (0.96;1.05)	0.85355	0.99 (0.97;1.02)	0.607434	0.99 (0.97;1.00)	0.129618
jam2	Intestinal infection	infectious diseases	1931	1.18 (1.13;1.24)	4.91498e-12	1.00 (0.95;1.04)	0.872186	0.99 (0.95;1.04)	0.693232	1.01 (0.96;1.05)	0.822025	0.98 (0.94;1.03)	0.453808	0.98 (0.94;1.03)	0.444302	1.01 (0.98;1.03)	0.615523	1.00 (0.98;1.01)	0.612263
hhex	Type 2 diabetes	endocrine/metabolic	2602	1.34 (1.29;1.40)	2.25105e-50	1.00 (0.97;1.04)	0.872477	1.09 (1.04;1.13)	2.98418e-05	1.07 (1.03;1.12)	0.000356587	1.06 (1.02;1.10)	0.00458309	1.01 (0.97;1.05)	0.710055			1.01 (0.99;1.02)	0.338204
clec6a	Type 2 diabetes	endocrine/metabolic	2606	1.25 (1.21;1.30)	5.27342e-30	1.00 (0.97;1.04)	0.872511	1.04 (1.00;1.08)	0.0387394	1.03 (0.99;1.07)	0.159045	1.02 (0.98;1.06)	0.259566	1.03 (0.99;1.07)	0.125513	1.01 (0.99;1.03)	0.474862	1.02 (1.01;1.03)	0.00656049
nos3	Hyperpotassemia	endocrine/metabolic	463	1.53 (1.39;1.68)	2.06755e-18	1.01 (0.92;1.11)	0.872626	1.34 (1.22;1.47)	1.71763e-09	1.09 (0.99;1.19)	0.0860097	1.03 (0.94;1.13)	0.574499	1.03 (0.93;1.13)	0.594595	1.01 (0.97;1.06)	0.5342	1.02 (0.99;1.06)	0.172697
ccn5	Other chronic ischemic heart disease, unspecified	circulatory system	2280	1.22 (1.16;1.28)	3.41907e-16	1.00 (0.96;1.05)	0.872648	1.04 (1.00;1.09)	0.0589886	0.99 (0.95;1.03)	0.572595	1.00 (0.96;1.05)	0.895573	1.01 (0.97;1.05)	0.704885	0.99 (0.97;1.01)	0.303029	1.00 (0.98;1.01)	0.512047
apcs	Viral pneumonia	respiratory	317	1.44 (1.27;1.62)	2.68821e-09	0.99 (0.89;1.11)	0.872712	1.16 (1.02;1.32)	0.0232195	1.11 (0.98;1.25)	0.0900323	1.08 (0.97;1.21)	0.182479	1.05 (0.94;1.17)	0.387461	1.08 (0.98;1.19)	0.118184	1.08 (1.04;1.13)	0.000125509
siglec10	Renal failure NOS	genitourinary	240	1.64 (1.44;1.87)	4.77426e-14	0.99 (0.87;1.12)	0.872843	1.11 (0.97;1.26)	0.117857	1.08 (0.95;1.22)	0.23646	1.08 (0.95;1.22)	0.242143	1.08 (0.95;1.22)	0.260568	1.03 (0.95;1.12)	0.458406	0.95 (0.91;1.00)	0.0642133
smoc1	Hyperparathyroidism	endocrine/metabolic	207	1.55 (1.34;1.79)	3.57871e-09	1.01 (0.88;1.16)	0.872939	1.11 (0.97;1.27)	0.141472	1.06 (0.92;1.21)	0.404622	1.07 (0.94;1.23)	0.318606	1.06 (0.92;1.21)	0.414761	1.02 (0.96;1.09)	0.534238	1.03 (0.98;1.09)	0.189141
mansc1	Type 2 diabetes	endocrine/metabolic	2679	0.91 (0.88;0.95)	5.07604e-06	1.00 (0.96;1.04)	0.872963	0.79 (0.76;0.82)	7.35521e-33	0.79 (0.76;0.82)	1.51496e-34	0.87 (0.84;0.91)	4.56271e-12	0.98 (0.95;1.02)	0.402507	1.00 (0.99;1.02)	0.839667	1.00 (0.98;1.01)	0.709078
anxa10	Cardiomegaly	circulatory system	1015	1.20 (1.12;1.27)	3.49119e-08	1.01 (0.94;1.07)	0.873027	1.14 (1.07;1.21)	4.98226e-05	1.07 (1.00;1.13)	0.04616	1.03 (0.97;1.10)	0.285754	1.03 (0.97;1.09)	0.386549	1.01 (0.98;1.04)	0.461421	1.00 (0.97;1.03)	0.923305
vsig2	Cerebral artery occlusion, with cerebral infarction	circulatory system	613	1.26 (1.16;1.37)	2.30994e-08	1.01 (0.93;1.09)	0.873029	1.09 (1.00;1.18)	0.0406285	1.08 (0.99;1.17)	0.0744341	1.08 (0.99;1.17)	0.0665287	1.02 (0.94;1.10)	0.660673	1.00 (0.97;1.04)	0.856615	0.98 (0.95;1.00)	0.0896365
tgfa	Heart failure NOS	circulatory system	1498	1.44 (1.37;1.52)	1.83783e-42	1.00 (0.95;1.05)	0.873051	1.11 (1.05;1.17)	0.000174016	1.11 (1.05;1.17)	0.00020819	1.01 (0.96;1.06)	0.71341	1.01 (0.96;1.06)	0.754548	1.01 (0.98;1.04)	0.589646	1.03 (1.01;1.05)	0.00117381
ahcy	Essential hypertension	circulatory system	8662	1.07 (1.05;1.09)	1.53799e-09	1.00 (0.98;1.02)	0.873069	1.06 (1.04;1.08)	4.71896e-08	1.06 (1.04;1.08)	1.27908e-07	1.03 (1.01;1.05)	0.0112732	1.00 (0.98;1.03)	0.72809	1.01 (0.99;1.03)	0.413081	0.99 (0.98;1.00)	0.00300855
rarres2	Gastritis and duodenitis	digestive	2338	1.14 (1.09;1.19)	5.23031e-10	1.00 (0.96;1.04)	0.873155	1.05 (1.00;1.09)	0.03604	1.04 (1.00;1.08)	0.0842317	1.01 (0.97;1.05)	0.690446	1.00 (0.96;1.04)	0.977728	1.01 (0.99;1.03)	0.440749	0.99 (0.98;1.01)	0.463269
il12b	Arthropathy NOS	musculoskeletal	5787	1.10 (1.08;1.13)	1.7554e-13	1.00 (0.97;1.02)	0.873235	1.05 (1.02;1.08)	0.000346786	1.02 (1.00;1.05)	0.0641331	1.02 (1.00;1.05)	0.0854211	1.02 (0.99;1.04)	0.234627	1.01 (0.99;1.02)	0.282618	1.00 (0.99;1.01)	0.788871
adh4	Type 2 diabetes with ophthalmic manifestations	endocrine/metabolic	414	1.51 (1.36;1.67)	4.56676e-15	0.99 (0.90;1.10)	0.873239	1.27 (1.15;1.41)	1.47942e-06	1.07 (0.97;1.18)	0.159316	1.04 (0.94;1.15)	0.442926	1.03 (0.93;1.14)	0.557817	0.98 (0.93;1.02)	0.292542	1.03 (0.99;1.07)	0.129449
erp44	Essential hypertension	circulatory system	8658	1.11 (1.09;1.14)	2.02833e-22	1.00 (0.98;1.02)	0.873298	1.04 (1.02;1.07)	0.000120553	1.05 (1.03;1.07)	2.40478e-05	1.02 (1.00;1.04)	0.107192	1.00 (0.98;1.02)	0.802115	1.02 (0.98;1.05)	0.348622	1.00 (1.00;1.01)	0.347241
tff1	Cerebrovascular disease	circulatory system	542	1.30 (1.19;1.43)	7.99146e-09	1.01 (0.92;1.10)	0.873316	1.14 (1.05;1.25)	0.00262349	1.13 (1.04;1.24)	0.00474041	1.10 (1.01;1.20)	0.0364964	1.05 (0.96;1.14)	0.298312	0.97 (0.93;1.01)	0.0915553	1.00 (0.97;1.03)	0.893901
fcamr	Nausea and vomiting	symptoms	1976	1.15 (1.10;1.20)	2.79956e-09	1.00 (0.95;1.04)	0.87337	1.00 (0.95;1.04)	0.914083	1.00 (0.95;1.05)	0.939772	1.01 (0.96;1.05)	0.822654	1.01 (0.96;1.05)	0.727764	1.00 (0.98;1.02)	0.779724	1.01 (0.99;1.02)	0.244594
lrp11	Other diseases of respiratory system, NEC	respiratory	3960	1.13 (1.09;1.16)	3.06619e-13	1.00 (0.97;1.03)	0.873372	1.01 (0.98;1.04)	0.521054	1.00 (0.97;1.03)	0.910694	1.00 (0.97;1.04)	0.76945	1.00 (0.97;1.03)	0.989827	1.00 (0.99;1.01)	0.978518	1.01 (1.00;1.02)	0.0936918
lgals9	Delirium due to conditions classified elsewhere	mental disorders	777	1.32 (1.22;1.42)	6.7184e-12	0.99 (0.92;1.07)	0.873378	1.06 (0.98;1.14)	0.143092	1.05 (0.97;1.13)	0.225394	1.03 (0.95;1.10)	0.485164	1.03 (0.96;1.11)	0.423525	0.97 (0.94;1.00)	0.0654937	1.03 (1.00;1.05)	0.0572658
tnfsf13	Other diseases of respiratory system, NEC	respiratory	3985	1.11 (1.07;1.15)	5.32237e-10	1.00 (0.97;1.03)	0.873469	1.04 (1.00;1.07)	0.0236352	1.03 (1.00;1.06)	0.0554577	1.03 (1.00;1.06)	0.0860137	1.03 (0.99;1.06)	0.101176	1.01 (0.99;1.02)	0.244882	1.00 (0.99;1.01)	0.935484
tnfrsf1a	Gastric ulcer	digestive	553	1.36 (1.24;1.48)	1.34221e-11	1.01 (0.93;1.10)	0.873501	1.09 (1.00;1.18)	0.0577779	1.09 (1.00;1.18)	0.0554776	1.04 (0.96;1.13)	0.353469	1.03 (0.94;1.12)	0.540982	1.01 (0.93;1.09)	0.845681	0.98 (0.95;1.01)	0.171182
vsig10	Pulmonary heart disease	circulatory system	804	1.01 (0.94;1.08)	0.880649	0.99 (0.93;1.07)	0.873523	1.00 (0.93;1.07)	0.969265	1.00 (0.93;1.07)	0.960021	0.99 (0.93;1.07)	0.856984	0.99 (0.93;1.07)	0.873523	1.02 (0.99;1.05)	0.164518	0.84 (0.82;0.87)	2.27775e-29
rida	Coronary atherosclerosis	circulatory system	2408	1.18 (1.13;1.23)	4.35104e-14	1.00 (0.96;1.04)	0.873724	1.05 (1.01;1.10)	0.0147598	1.04 (0.99;1.08)	0.0889412	1.00 (0.96;1.04)	0.997902	1.00 (0.96;1.04)	0.90149	1.00 (0.98;1.02)	0.851636	1.00 (0.99;1.02)	0.729546
cxcl16	Arthropathy NOS	musculoskeletal	5765	1.13 (1.10;1.16)	1.23268e-18	1.00 (0.98;1.03)	0.873758	1.06 (1.03;1.09)	2.81552e-05	1.04 (1.01;1.07)	0.00587213	1.02 (1.00;1.05)	0.0687177	1.01 (0.98;1.04)	0.436215	0.99 (0.98;1.00)	0.148246	1.00 (0.99;1.01)	0.534285
npy	Erectile dysfunction [ED]	genitourinary	432	1.36 (1.24;1.50)	1.82368e-10	1.01 (0.92;1.11)	0.873826	1.24 (1.13;1.37)	7.03159e-06	1.01 (0.92;1.11)	0.779475	0.98 (0.89;1.08)	0.733472	1.00 (0.91;1.10)	0.934076	1.01 (0.97;1.06)	0.613607	1.02 (0.98;1.05)	0.383937
vstm1	Obesity	endocrine/metabolic	3033	1.12 (1.08;1.16)	3.72026e-10	1.00 (0.97;1.04)	0.873858	1.01 (0.98;1.05)	0.427267	1.01 (0.98;1.05)	0.564475	1.01 (0.97;1.04)	0.651534	1.00 (0.97;1.04)	0.873858	1.00 (0.99;1.02)	0.615734	1.01 (0.99;1.02)	0.248856
dpt	Other diseases of respiratory system, NEC	respiratory	4012	1.13 (1.09;1.17)	2.06016e-12	1.00 (0.97;1.03)	0.873862	0.98 (0.95;1.01)	0.199613	1.00 (0.97;1.03)	0.869217	1.00 (0.97;1.03)	0.812056	1.01 (0.97;1.04)	0.725976	0.99 (0.97;1.00)	0.0521014	1.01 (1.00;1.02)	0.160096
cilp	Myocardial infarction	circulatory system	1558	1.19 (1.13;1.25)	6.61808e-11	1.00 (0.96;1.05)	0.873894	1.09 (1.03;1.14)	0.000961039	1.07 (1.02;1.12)	0.00972241	1.03 (0.98;1.08)	0.241516	1.01 (0.97;1.07)	0.573817	0.99 (0.97;1.01)	0.338633	0.99 (0.97;1.01)	0.207223
hgf	Type 1 diabetes	endocrine/metabolic	213	1.80 (1.56;2.07)	3.60663e-16	0.99 (0.86;1.13)	0.874048	1.28 (1.12;1.47)	0.000383413	1.27 (1.11;1.46)	0.000500374	1.21 (1.06;1.39)	0.00573918	1.14 (1.00;1.31)	0.055035	0.98 (0.90;1.07)	0.672949	1.04 (0.99;1.10)	0.0808382
lrrc59	Essential hypertension	circulatory system	8512	1.06 (1.04;1.09)	1.94108e-08	1.00 (0.98;1.02)	0.87406	1.02 (1.00;1.04)	0.0438368	1.02 (0.99;1.04)	0.142099	1.01 (0.99;1.03)	0.260656	1.00 (0.98;1.02)	0.87406			1.00 (0.99;1.00)	0.223484
rnaset2	Tachycardia NOS	circulatory system	648	1.28 (1.19;1.39)	7.44e-10	1.01 (0.93;1.09)	0.874217	1.11 (1.03;1.20)	0.00975247	1.04 (0.96;1.13)	0.298417	1.03 (0.95;1.11)	0.500628	1.02 (0.95;1.11)	0.565714	1.00 (0.97;1.04)	0.89536	1.00 (0.97;1.03)	0.837772
creld1	Impaired fasting glucose	endocrine/metabolic	710	1.28 (1.19;1.38)	1.69646e-10	0.99 (0.92;1.07)	0.874298	1.06 (0.98;1.14)	0.120474	1.04 (0.97;1.12)	0.254479	1.03 (0.96;1.11)	0.430163	1.00 (0.93;1.08)	0.992136	1.03 (0.99;1.07)	0.10001	1.01 (0.98;1.04)	0.38792
ang	Cardiomegaly	circulatory system	1040	1.24 (1.16;1.32)	8.02973e-11	1.00 (0.94;1.06)	0.874307	1.06 (0.99;1.13)	0.0825544	1.05 (0.99;1.12)	0.104748	1.00 (0.94;1.07)	0.929568	0.98 (0.92;1.04)	0.440018	1.00 (0.97;1.04)	0.834593	1.00 (0.98;1.02)	0.969593
cthrc1	Orthostatic hypotension	circulatory system	718	1.27 (1.17;1.38)	1.00591e-08	1.01 (0.93;1.08)	0.87431	1.19 (1.10;1.28)	4.48276e-06	1.11 (1.03;1.20)	0.0047552	1.06 (0.99;1.14)	0.116688	1.05 (0.98;1.13)	0.162	1.00 (0.97;1.03)	0.961113	0.98 (0.96;1.01)	0.239046
plin3	Respiratory failure	respiratory	1002	1.22 (1.14;1.30)	1.18083e-09	1.01 (0.94;1.07)	0.874397	1.20 (1.13;1.28)	1.07936e-08	1.07 (1.01;1.14)	0.0272547	1.04 (0.98;1.11)	0.233973	1.02 (0.96;1.08)	0.572851	0.99 (0.96;1.03)	0.650296	0.98 (0.96;1.01)	0.241903
vsig2	Dysphagia	digestive	1408	1.21 (1.14;1.27)	1.93116e-11	1.00 (0.94;1.05)	0.874405	1.02 (0.97;1.07)	0.504381	1.02 (0.97;1.08)	0.472012	1.01 (0.96;1.07)	0.693079	1.00 (0.95;1.06)	0.880581	1.00 (0.97;1.02)	0.813878	0.99 (0.97;1.01)	0.374526
mmp10	Chronic airway obstruction	respiratory	1715	1.33 (1.27;1.40)	1.01129e-30	1.00 (0.95;1.05)	0.874438	1.34 (1.28;1.41)	1.89446e-32	1.16 (1.11;1.22)	7.94215e-10	1.05 (1.00;1.10)	0.0513	1.02 (0.97;1.07)	0.480891	0.98 (0.96;1.01)	0.207476	1.03 (1.01;1.05)	0.000371119
cd83	Atrial fibrillation and flutter	circulatory system	1473	1.21 (1.15;1.28)	5.5029e-13	1.00 (0.95;1.05)	0.87458	1.03 (0.98;1.09)	0.236515	1.03 (0.98;1.09)	0.194372	1.00 (0.95;1.05)	0.95188	0.99 (0.94;1.05)	0.830408	1.01 (0.99;1.04)	0.315252	1.00 (0.99;1.02)	0.688707
s100a11	Pneumococcal pneumonia	respiratory	1809	1.20 (1.14;1.26)	5.72921e-14	1.00 (0.96;1.05)	0.87458	1.00 (0.95;1.05)	0.963999	1.01 (0.96;1.05)	0.825045	1.02 (0.97;1.07)	0.499626	1.02 (0.97;1.07)	0.488115	1.00 (0.97;1.04)	0.856681	1.02 (1.00;1.04)	0.0308714
gpd1	Heart failure NOS	circulatory system	1451	1.27 (1.21;1.34)	4.3522e-19	1.00 (0.95;1.05)	0.8746	1.10 (1.04;1.16)	0.00053599	1.11 (1.05;1.17)	0.000181535	1.03 (0.97;1.08)	0.32835	1.00 (0.95;1.06)	0.863005	0.94 (0.87;1.03)	0.1842	0.97 (0.95;1.00)	0.0248391
fga	Hypovolemia	endocrine/metabolic	1143	1.20 (1.13;1.28)	4.71264e-09	1.00 (0.95;1.07)	0.874602	1.08 (1.01;1.14)	0.0164629	1.06 (1.00;1.12)	0.0631753	1.01 (0.95;1.07)	0.807732	1.00 (0.94;1.06)	0.974362	0.99 (0.92;1.06)	0.792918	1.00 (0.98;1.02)	0.782857
tpr	Obstructive chronic bronchitis	respiratory	790	1.24 (1.15;1.33)	6.74629e-09	0.99 (0.93;1.07)	0.874852	1.11 (1.04;1.20)	0.00289076	1.13 (1.05;1.21)	0.000780672	1.00 (0.93;1.08)	0.960031	1.00 (0.93;1.07)	0.917278	1.01 (0.93;1.09)	0.900212
mzb1	Gastritis and duodenitis	digestive	2350	1.13 (1.08;1.17)	9.50954e-09	1.00 (0.96;1.04)	0.874925	1.06 (1.02;1.11)	0.00270503	1.05 (1.01;1.10)	0.0121518	1.03 (0.99;1.08)	0.123365	1.02 (0.98;1.06)	0.375395	1.01 (0.99;1.03)	0.15865	1.00 (0.99;1.02)	0.782206
inhbb	Cardiomegaly	circulatory system	988	1.41 (1.32;1.51)	1.37115e-24	1.01 (0.94;1.07)	0.874963	1.07 (1.01;1.14)	0.0287289	1.05 (0.98;1.12)	0.156436	1.02 (0.96;1.09)	0.521122	1.02 (0.95;1.08)	0.631844	0.98 (0.95;1.00)	0.101562	1.00 (0.98;1.02)	0.886913
gpr158	Sleep apnea	neurological	746	0.81 (0.75;0.87)	1.22301e-08	1.01 (0.94;1.08)	0.875029	0.90 (0.84;0.97)	0.00616968	0.94 (0.88;1.01)	0.104159	0.95 (0.88;1.02)	0.162711	1.00 (0.93;1.08)	0.927785	0.94 (0.74;1.20)	0.61651
npdc1	Viral pneumonia	respiratory	330	1.43 (1.28;1.61)	9.83377e-10	0.99 (0.89;1.11)	0.875085	1.00 (0.90;1.12)	0.97214	1.04 (0.93;1.16)	0.494949	1.01 (0.91;1.13)	0.857506	1.00 (0.90;1.11)	0.979913	1.01 (0.96;1.06)	0.769418	0.96 (0.92;1.00)	0.032238
cd79b	Other chronic ischemic heart disease, unspecified	circulatory system	2291	1.24 (1.19;1.29)	4.53282e-24	1.00 (0.96;1.05)	0.875094	1.02 (0.98;1.06)	0.395276	0.99 (0.95;1.03)	0.615697	0.98 (0.94;1.02)	0.362066	1.00 (0.96;1.04)	0.917658	1.01 (0.99;1.03)	0.391699	0.99 (0.98;1.01)	0.201773
chad	Unspecified monoarthritis	musculoskeletal	2696	0.91 (0.88;0.95)	3.27768e-06	1.00 (0.97;1.04)	0.875148	0.88 (0.85;0.91)	3.66871e-11	0.92 (0.89;0.96)	6.31599e-05	0.96 (0.92;1.00)	0.0308886	0.98 (0.94;1.02)	0.302925	1.01 (0.96;1.05)	0.827466	0.98 (0.96;0.99)	0.000205653
ccl19	Chronic airway obstruction	respiratory	1732	1.20 (1.14;1.26)	7.93713e-14	1.00 (0.95;1.04)	0.875208	1.13 (1.07;1.18)	1.29568e-06	1.06 (1.01;1.12)	0.0120154	1.00 (0.96;1.05)	0.943987	0.99 (0.94;1.04)	0.659325	0.99 (0.97;1.02)	0.621096	1.00 (0.99;1.02)	0.719086
hsdl2	Acute renal failure	genitourinary	2281	1.21 (1.16;1.26)	3.24536e-19	1.00 (0.96;1.05)	0.875304	1.03 (0.99;1.07)	0.187526	1.03 (0.99;1.07)	0.151245	1.03 (0.99;1.07)	0.170283	1.01 (0.96;1.05)	0.80071	1.00 (0.98;1.02)	0.969329	0.99 (0.98;1.01)	0.219455
erbb2	Sleep apnea	neurological	771	1.27 (1.18;1.37)	2.8192e-10	1.01 (0.94;1.08)	0.8755	1.16 (1.08;1.25)	4.55778e-05	1.10 (1.02;1.18)	0.00981491	1.11 (1.03;1.19)	0.00413587	1.06 (0.99;1.14)	0.0956902	1.02 (0.95;1.09)	0.581693	1.00 (0.97;1.02)	0.770379
colec12	Cardiac pacemaker in situ	circulatory system	682	1.36 (1.26;1.48)	1.2726e-13	1.01 (0.93;1.09)	0.875533	1.05 (0.97;1.14)	0.207455	1.03 (0.96;1.11)	0.425382	1.02 (0.94;1.10)	0.649355	1.02 (0.94;1.10)	0.624457	1.12 (1.00;1.26)	0.0553305	1.00 (0.97;1.03)	0.89227
gdf15	Other headache syndromes	neurological	1568	1.20 (1.13;1.27)	2.55307e-09	1.00 (0.95;1.05)	0.875649	1.11 (1.06;1.17)	4.76588e-05	1.10 (1.04;1.15)	0.00038327	1.09 (1.03;1.14)	0.00112952	1.02 (0.97;1.07)	0.506079	1.00 (0.97;1.02)	0.887488
fstl3	Other diseases of respiratory system, NEC	respiratory	3956	1.25 (1.21;1.29)	2.09454e-39	1.00 (0.97;1.03)	0.875713	1.04 (1.01;1.08)	0.0147384	1.01 (0.98;1.05)	0.412376	1.03 (1.00;1.07)	0.0329912	1.02 (0.99;1.05)	0.301763	1.02 (1.00;1.03)	0.0354611	1.01 (1.00;1.03)	0.012884
fabp5	Unspecified monoarthritis	musculoskeletal	2854	1.12 (1.08;1.16)	2.95615e-09	1.00 (0.97;1.04)	0.875734	1.05 (1.01;1.09)	0.00991456	1.05 (1.01;1.09)	0.00868191	1.02 (0.98;1.06)	0.25192	0.99 (0.96;1.03)	0.712266	1.01 (0.99;1.04)	0.219806	1.00 (0.99;1.02)	0.702689
susd5	Respiratory failure	respiratory	959	0.98 (0.91;1.05)	0.533739	1.01 (0.94;1.07)	0.875798	0.83 (0.77;0.88)	7.15259e-09	0.90 (0.85;0.96)	0.00158161	0.98 (0.92;1.04)	0.45129	0.99 (0.93;1.06)	0.815603	0.97 (0.94;1.01)	0.103734	0.99 (0.97;1.02)	0.441931
cthrc1	Viral pneumonia	respiratory	320	1.44 (1.27;1.63)	9.17637e-09	1.01 (0.90;1.13)	0.875857	1.28 (1.14;1.43)	1.68386e-05	1.15 (1.03;1.29)	0.0133791	1.06 (0.95;1.18)	0.326349	1.05 (0.94;1.17)	0.428093	0.98 (0.94;1.03)	0.516572	0.96 (0.92;1.00)	0.0313185
cd300e	Other diseases of respiratory system, NEC	respiratory	3989	1.21 (1.17;1.25)	6.63516e-30	1.00 (0.97;1.03)	0.875865	1.00 (0.96;1.03)	0.826415	1.02 (0.99;1.06)	0.162101	1.01 (0.98;1.04)	0.590453	1.01 (0.97;1.04)	0.745964	1.01 (0.99;1.02)	0.328267	1.01 (1.00;1.02)	0.0788005
itga5	Myocardial infarction	circulatory system	1616	1.23 (1.17;1.29)	9.51341e-16	1.00 (0.96;1.05)	0.875995	1.10 (1.05;1.16)	8.25034e-05	1.04 (0.99;1.10)	0.0854327	1.01 (0.96;1.06)	0.757523	1.00 (0.95;1.05)	0.955021	0.98 (0.96;1.01)	0.300359	1.00 (0.98;1.02)	0.797988
palm2	Other abnormal glucose	endocrine/metabolic	347	1.50 (1.35;1.68)	6.6885e-13	1.01 (0.91;1.12)	0.876016	1.14 (1.02;1.28)	0.0198384	1.08 (0.96;1.21)	0.200221	1.06 (0.95;1.18)	0.26372	1.03 (0.92;1.14)	0.638508	1.01 (0.97;1.06)	0.558349	1.00 (0.96;1.05)	0.892165
il10rb	Cholelithiasis	digestive	1118	1.32 (1.24;1.40)	2.17882e-19	1.00 (0.94;1.06)	0.876042	1.08 (1.02;1.14)	0.0128965	1.04 (0.98;1.11)	0.155118	1.01 (0.96;1.08)	0.621621	1.01 (0.95;1.07)	0.839486	1.00 (0.97;1.02)	0.909173	1.01 (0.99;1.03)	0.213463
ocln	Viral pneumonia	respiratory	316	1.51 (1.34;1.69)	1.00111e-11	1.01 (0.90;1.13)	0.876109	1.08 (0.96;1.21)	0.185449	1.10 (0.98;1.23)	0.11141	1.04 (0.93;1.16)	0.516584	1.03 (0.92;1.15)	0.625295	0.92 (0.85;1.00)	0.0621499	1.01 (0.96;1.06)	0.730275
prcp	Arthropathy NOS	musculoskeletal	5749	1.14 (1.11;1.17)	7.31284e-22	1.00 (0.97;1.02)	0.876162	1.11 (1.08;1.14)	1.1583e-14	1.07 (1.04;1.09)	1.62087e-06	1.03 (1.00;1.06)	0.0271109	1.03 (1.00;1.05)	0.0424621	1.01 (0.96;1.06)	0.661887	1.01 (1.00;1.02)	0.200163
apod	Circulatory disease NEC	circulatory system	3155	0.88 (0.85;0.92)	1.40097e-11	1.00 (0.97;1.04)	0.876175	0.90 (0.87;0.94)	3.04286e-08	0.97 (0.93;1.00)	0.0552948	0.99 (0.95;1.02)	0.403543	1.00 (0.96;1.03)	0.895957	0.99 (0.96;1.01)	0.237951	1.00 (0.99;1.01)	0.74719
ggt1	Septicemia	infectious diseases	1355	1.31 (1.23;1.38)	5.59301e-19	1.00 (0.94;1.05)	0.876216	1.02 (0.96;1.08)	0.517045	1.04 (0.98;1.10)	0.173149	1.02 (0.97;1.08)	0.419099	1.00 (0.95;1.06)	0.90202	0.98 (0.96;1.01)	0.19689	1.01 (0.99;1.03)	0.555286
optc	Other chronic nonalcoholic liver disease	digestive	689	0.79 (0.73;0.86)	4.36214e-09	1.01 (0.93;1.08)	0.876232	0.92 (0.85;0.99)	0.0209612	0.93 (0.87;1.01)	0.0706206	0.98 (0.91;1.05)	0.517016	0.96 (0.89;1.03)	0.276076	1.08 (0.96;1.21)	0.188078	1.00 (0.98;1.03)	0.842747
agrn	Iron deficiency anemias, unspecified or not due to blood loss	hematopoietic	1904	1.30 (1.24;1.36)	2.45923e-28	1.00 (0.96;1.05)	0.876255	1.09 (1.04;1.14)	0.000214012	1.10 (1.05;1.15)	3.06207e-05	1.07 (1.02;1.11)	0.00649606	1.01 (0.97;1.06)	0.562863	1.00 (0.98;1.02)	0.684703	0.99 (0.97;1.01)	0.231159
anpep	Other chronic nonalcoholic liver disease	digestive	694	1.35 (1.25;1.46)	5.84257e-15	0.99 (0.92;1.07)	0.876317	0.96 (0.89;1.04)	0.326692	1.00 (0.93;1.08)	0.965518	0.96 (0.90;1.04)	0.347642	0.97 (0.90;1.05)	0.457182	1.01 (0.96;1.05)	0.761823	1.06 (1.04;1.09)	3.11581e-06
thy1	Circulatory disease NEC	circulatory system	3419	1.21 (1.17;1.26)	2.15219e-28	1.00 (0.97;1.04)	0.876354	1.01 (0.98;1.05)	0.49068	1.03 (1.00;1.07)	0.0565359	1.01 (0.98;1.05)	0.526444	1.01 (0.98;1.05)	0.501238	1.01 (0.99;1.03)	0.321952	0.99 (0.98;1.01)	0.296756
retn	Circulatory disease NEC	circulatory system	3368	1.18 (1.14;1.22)	1.9217e-21	1.00 (0.97;1.04)	0.876508	1.03 (0.99;1.06)	0.145131	1.02 (0.98;1.05)	0.393765	1.01 (0.98;1.05)	0.568137	1.01 (0.98;1.05)	0.404577	1.00 (0.97;1.02)	0.744528	1.01 (0.99;1.02)	0.302332
lgals4	Postinflammatory pulmonary fibrosis	respiratory	476	1.31 (1.19;1.43)	2.50649e-08	0.99 (0.91;1.09)	0.876612	1.12 (1.02;1.23)	0.0147693	1.10 (1.01;1.21)	0.0381008	1.06 (0.97;1.16)	0.22268	1.00 (0.91;1.10)	0.971025	0.95 (0.87;1.03)	0.175376	1.02 (0.98;1.06)	0.271749
bmper	Cholelithiasis	digestive	1065	1.26 (1.18;1.34)	2.20275e-13	1.00 (0.94;1.06)	0.876631	1.07 (1.01;1.14)	0.0271906	1.06 (1.00;1.13)	0.0523954	1.03 (0.97;1.10)	0.276843	1.01 (0.96;1.08)	0.633169	0.98 (0.95;1.02)	0.284189	1.01 (0.99;1.03)	0.457138
dtnb	Sleep apnea	neurological	741	1.41 (1.31;1.52)	5.00377e-19	1.01 (0.94;1.08)	0.876707	1.20 (1.11;1.29)	1.21946e-06	1.19 (1.11;1.28)	3.50595e-06	1.07 (0.99;1.15)	0.077154	1.05 (0.98;1.13)	0.161924			1.00 (0.97;1.02)	0.837989
il15	Rheumatoid arthritis	musculoskeletal	641	1.36 (1.26;1.47)	2.11367e-14	1.01 (0.93;1.09)	0.876717	1.24 (1.15;1.34)	4.55349e-08	1.21 (1.12;1.31)	1.73702e-06	1.15 (1.06;1.24)	0.000517822	1.07 (0.99;1.16)	0.0872509			0.97 (0.94;1.00)	0.0525322
palm	Tobacco use disorder	mental disorders	1767	0.97 (0.92;1.02)	0.229402	1.00 (0.96;1.05)	0.876737	0.78 (0.75;0.82)	3.6377e-23	0.82 (0.78;0.85)	1.76966e-17	1.00 (0.96;1.05)	0.834419	1.00 (0.96;1.05)	0.840733	0.99 (0.96;1.02)	0.524343	0.98 (0.96;1.00)	0.010796
lrig1	Hypercholesterolemia	endocrine/metabolic	5211	1.09 (1.06;1.12)	3.75814e-10	1.00 (0.98;1.03)	0.876801	1.01 (0.98;1.04)	0.410142	0.99 (0.97;1.02)	0.649308	1.01 (0.98;1.03)	0.650057	1.02 (0.99;1.05)	0.216426	1.00 (0.98;1.01)	0.593643	0.99 (0.98;1.00)	0.0603211
bcl2l15	Congestive heart failure (CHF) NOS	circulatory system	832	1.24 (1.16;1.33)	1.75679e-09	1.01 (0.94;1.08)	0.876804	1.07 (0.99;1.15)	0.0695064	1.01 (0.94;1.08)	0.764211	1.01 (0.94;1.08)	0.868341	1.01 (0.94;1.08)	0.876804	0.98 (0.95;1.02)	0.331325	1.02 (0.99;1.05)	0.174845
fn1	Type 2 diabetes	endocrine/metabolic	2609	1.35 (1.30;1.41)	1.21163e-51	1.00 (0.97;1.04)	0.876815	1.11 (1.06;1.15)	3.71241e-07	1.07 (1.03;1.11)	0.000690906	1.02 (0.98;1.06)	0.326148	1.02 (0.98;1.06)	0.437452	1.00 (0.98;1.01)	0.65575	1.01 (0.99;1.02)	0.418221
mog	Type 2 diabetes with ophthalmic manifestations	endocrine/metabolic	419	0.70 (0.64;0.78)	3.88288e-12	1.01 (0.92;1.11)	0.876921	0.61 (0.56;0.68)	2.13403e-22	0.79 (0.72;0.87)	1.4482e-06	1.00 (0.91;1.10)	0.977046	0.98 (0.89;1.08)	0.726636	0.98 (0.93;1.03)	0.348684	1.00 (0.96;1.04)	0.877867
sct	Obesity	endocrine/metabolic	2974	0.87 (0.84;0.90)	4.49552e-14	1.00 (0.97;1.04)	0.876943	0.94 (0.91;0.97)	0.000764943	0.89 (0.86;0.92)	3.42625e-10	0.91 (0.87;0.94)	7.40035e-08	0.94 (0.91;0.98)	0.00125508	1.03 (1.00;1.07)	0.0458714	0.99 (0.98;1.00)	0.102348
lgals9	Pain in limb	symptoms	2248	1.13 (1.08;1.18)	2.73039e-08	1.00 (0.96;1.05)	0.876953	1.05 (1.01;1.10)	0.0158731	1.05 (1.01;1.10)	0.0133795	1.04 (1.00;1.08)	0.0659576	1.02 (0.98;1.06)	0.374014	0.99 (0.97;1.01)	0.389456	1.00 (0.99;1.02)	0.967783
baiap2	Osteoarthrosis NOS	musculoskeletal	1774	1.19 (1.13;1.25)	9.51124e-13	1.00 (0.96;1.05)	0.876967	1.05 (1.00;1.10)	0.0474528	1.04 (0.99;1.08)	0.14766	1.03 (0.98;1.07)	0.288883	1.02 (0.97;1.06)	0.501626	1.01 (0.99;1.04)	0.281964	1.02 (1.00;1.03)	0.0721907
rnf149	Tachycardia NOS	circulatory system	617	1.28 (1.18;1.39)	1.94143e-09	1.01 (0.93;1.09)	0.877011	1.12 (1.03;1.21)	0.00682545	1.11 (1.02;1.20)	0.0106734	1.04 (0.97;1.13)	0.280147	1.04 (0.96;1.12)	0.349158	1.03 (0.99;1.06)	0.149355	0.99 (0.96;1.01)	0.303033
cd74	Arthropathy NOS	musculoskeletal	5769	1.17 (1.14;1.21)	1.68302e-30	1.00 (0.97;1.02)	0.877048	1.03 (1.00;1.06)	0.0261617	1.03 (1.00;1.06)	0.0323365	1.01 (0.99;1.04)	0.304322	1.01 (0.99;1.04)	0.406609	1.01 (1.00;1.03)	0.035101	1.00 (0.99;1.01)	0.548217
ggh	Type 1 diabetes	endocrine/metabolic	209	1.60 (1.39;1.83)	2.52138e-11	0.99 (0.86;1.13)	0.877126	1.38 (1.20;1.58)	4.44914e-06	1.27 (1.11;1.46)	0.000606369	0.95 (0.83;1.09)	0.484589	1.00 (0.87;1.14)	0.95661	0.98 (0.90;1.07)	0.672883	1.01 (0.96;1.06)	0.643134
impact	Hypercholesterolemia	endocrine/metabolic	5008	1.09 (1.06;1.12)	4.09372e-09	1.00 (0.97;1.03)	0.87732	1.02 (0.99;1.05)	0.216064	1.02 (0.99;1.05)	0.126609	1.01 (0.99;1.04)	0.338359	1.01 (0.98;1.04)	0.373098			1.00 (0.99;1.01)	0.447466
cd276	Intestinal infection	infectious diseases	1918	1.14 (1.09;1.20)	2.56317e-08	1.00 (0.96;1.05)	0.877411	1.06 (1.02;1.11)	0.00669413	1.03 (0.99;1.08)	0.134069	1.04 (0.99;1.09)	0.0916784	1.02 (0.97;1.06)	0.45279	1.01 (0.99;1.04)	0.305406	0.99 (0.98;1.01)	0.457396
ppcdc	Type 2 diabetes	endocrine/metabolic	2686	1.15 (1.11;1.19)	7.43242e-13	1.00 (0.97;1.04)	0.877607	1.15 (1.11;1.20)	3.31368e-13	1.18 (1.13;1.22)	1.10476e-16	1.05 (1.01;1.09)	0.00987599	1.02 (0.98;1.05)	0.436375	0.99 (0.97;1.02)	0.521194	1.01 (0.99;1.02)	0.359112
cd74	Cardiac pacemaker in situ	circulatory system	690	1.33 (1.22;1.44)	7.92649e-12	0.99 (0.92;1.07)	0.877637	1.03 (0.95;1.11)	0.503282	1.03 (0.95;1.11)	0.507527	1.02 (0.94;1.10)	0.608107	1.02 (0.94;1.10)	0.693131	1.04 (1.00;1.08)	0.0813701	0.98 (0.96;1.01)	0.25367
col18a1	Type 2 diabetes with ophthalmic manifestations	endocrine/metabolic	418	1.40 (1.26;1.55)	1.75599e-10	1.01 (0.91;1.11)	0.877713	1.09 (0.99;1.21)	0.0710834	1.10 (1.00;1.22)	0.046157	1.16 (1.05;1.28)	0.00254644	1.07 (0.97;1.18)	0.149902	0.99 (0.94;1.03)	0.53838	0.97 (0.93;1.00)	0.0645303
lgals9	Disturbance of skin sensation	dermatologic	772	1.24 (1.15;1.34)	1.36606e-08	1.01 (0.94;1.08)	0.877753	1.12 (1.04;1.20)	0.00277417	1.12 (1.04;1.20)	0.00266346	1.08 (1.01;1.16)	0.0250713	1.05 (0.98;1.13)	0.19255	0.99 (0.95;1.02)	0.427771	0.99 (0.97;1.02)	0.534352
ifnlr1	Pneumonia	respiratory	1554	1.21 (1.15;1.28)	1.1604e-13	1.00 (0.95;1.06)	0.87781	1.06 (1.01;1.11)	0.0292331	1.08 (1.03;1.14)	0.00242682	1.03 (0.98;1.08)	0.315437	1.00 (0.95;1.05)	0.99485	0.99 (0.96;1.01)	0.304259	0.98 (0.96;1.00)	0.0398379
pigr	Tachycardia NOS	circulatory system	633	1.33 (1.23;1.45)	2.08625e-12	1.01 (0.93;1.09)	0.877811	1.18 (1.09;1.28)	4.53798e-05	1.11 (1.02;1.20)	0.010752	1.09 (1.01;1.18)	0.0302036	1.05 (0.97;1.13)	0.269228	0.99 (0.93;1.05)	0.665604	1.00 (0.98;1.03)	0.757493
chrdl1	Essential hypertension	circulatory system	8727	1.11 (1.08;1.14)	5.17829e-17	1.00 (0.98;1.02)	0.877894	0.98 (0.96;1.00)	0.0650694	1.00 (0.98;1.02)	0.855377	1.00 (0.98;1.02)	0.868889	1.00 (0.98;1.02)	0.721687	1.02 (1.01;1.03)	0.000669981	1.00 (0.99;1.00)	0.363706
ggt1	Shortness of breath	respiratory	1751	1.22 (1.16;1.28)	1.36224e-14	1.00 (0.96;1.05)	0.877947	1.02 (0.97;1.07)	0.481236	1.03 (0.98;1.08)	0.295032	1.02 (0.98;1.07)	0.323186	1.01 (0.96;1.05)	0.821455	1.01 (0.99;1.03)	0.394077	1.00 (0.98;1.02)	0.853266
rbp7	Tobacco use disorder	mental disorders	1775	1.17 (1.12;1.23)	6.4094e-11	1.00 (0.95;1.04)	0.877948	1.03 (0.98;1.08)	0.248123	0.87 (0.83;0.91)	5.45155e-09	0.91 (0.87;0.96)	0.000113761	1.00 (0.95;1.05)	0.994484	1.01 (0.98;1.03)	0.594886	1.01 (0.99;1.03)	0.255701
cst7	Gout	endocrine/metabolic	833	1.22 (1.14;1.31)	9.36924e-09	0.99 (0.93;1.06)	0.877985	1.07 (1.00;1.15)	0.0460498	1.03 (0.96;1.10)	0.425836	1.01 (0.94;1.08)	0.770284	1.01 (0.94;1.08)	0.794127	1.00 (0.97;1.03)	0.832639	1.01 (0.99;1.03)	0.445664
pi3	Cholelithiasis	digestive	1098	1.25 (1.18;1.33)	8.60358e-13	1.00 (0.95;1.07)	0.877988	1.08 (1.02;1.14)	0.0123996	1.06 (1.00;1.13)	0.0410862	1.04 (0.98;1.11)	0.149328	1.03 (0.97;1.09)	0.303477	1.00 (0.98;1.03)	0.739624	0.98 (0.96;1.00)	0.041894
rnase4	Gastritis and duodenitis	digestive	2188	1.14 (1.09;1.19)	6.28298e-09	1.00 (0.96;1.05)	0.878061	1.01 (0.97;1.06)	0.569577	1.01 (0.97;1.06)	0.583274	1.03 (0.98;1.07)	0.214131	1.02 (0.98;1.06)	0.422306	1.01 (1.00;1.03)	0.162528	1.00 (0.98;1.01)	0.561136
ttr	Pneumonia	respiratory	1493	0.84 (0.79;0.88)	1.20164e-10	1.00 (0.95;1.05)	0.878105	0.92 (0.87;0.97)	0.00154872	0.98 (0.93;1.03)	0.354794	0.99 (0.94;1.04)	0.576393	1.01 (0.96;1.06)	0.823371	0.98 (0.96;1.00)	0.0849817	1.00 (0.98;1.02)	0.77285
klrb1	Essential hypertension	circulatory system	8788	1.09 (1.06;1.11)	3.64663e-14	1.00 (0.98;1.02)	0.878144	1.01 (0.99;1.03)	0.240817	1.01 (0.99;1.03)	0.443508	1.01 (0.99;1.04)	0.168972	1.01 (0.99;1.03)	0.264934	1.02 (0.99;1.05)	0.138208	1.01 (1.01;1.02)	0.000567206
angptl3	Hypercholesterolemia	endocrine/metabolic	5160	0.89 (0.87;0.92)	1.65924e-13	1.00 (0.97;1.03)	0.878189	0.87 (0.85;0.90)	8.94409e-20	1.02 (0.99;1.05)	0.135236	1.02 (0.99;1.05)	0.248889	1.00 (0.98;1.03)	0.746862	1.03 (1.02;1.04)	5.64292e-07	0.95 (0.94;0.96)	2.18294e-28
dusp13	Hypercholesterolemia	endocrine/metabolic	5010	1.02 (0.99;1.05)	0.165035	1.00 (0.97;1.03)	0.878242	0.99 (0.96;1.02)	0.394084	0.98 (0.96;1.01)	0.216351	0.98 (0.96;1.01)	0.244834	0.99 (0.97;1.02)	0.58825	1.00 (0.99;1.01)	0.748016	1.09 (1.07;1.10)	1.15445e-32
cst7	Obstructive chronic bronchitis	respiratory	836	1.47 (1.37;1.57)	1.19756e-28	1.01 (0.94;1.08)	0.878252	1.11 (1.03;1.19)	0.00333595	1.07 (1.00;1.15)	0.0468994	1.08 (1.01;1.15)	0.0303523	1.01 (0.95;1.08)	0.725168	0.99 (0.95;1.02)	0.415543	1.01 (0.99;1.04)	0.276958
rtn4r	Gastritis and duodenitis	digestive	2356	1.12 (1.08;1.17)	3.99546e-08	1.00 (0.96;1.04)	0.878376	1.01 (0.97;1.05)	0.592537	1.01 (0.97;1.05)	0.545755	1.00 (0.96;1.05)	0.821597	0.99 (0.95;1.03)	0.569812	1.00 (0.98;1.02)	0.776097	1.01 (0.99;1.02)	0.402228
lep	Candidiasis	infectious diseases	1038	1.30 (1.21;1.40)	1.05138e-12	1.00 (0.95;1.07)	0.878426	1.07 (1.01;1.14)	0.0311026	1.05 (0.99;1.12)	0.103371	1.03 (0.96;1.09)	0.427112	1.01 (0.95;1.07)	0.765938	1.01 (0.98;1.04)	0.513102	1.00 (0.98;1.03)	0.761903
igfbp6	Calculus of kidney	genitourinary	428	1.17 (1.05;1.31)	0.00603323	1.01 (0.92;1.11)	0.878438	1.04 (0.94;1.15)	0.44158	1.03 (0.93;1.13)	0.588617	1.03 (0.93;1.13)	0.580926	1.01 (0.92;1.11)	0.838114	0.97 (0.92;1.02)	0.172555	0.91 (0.88;0.94)	1.25046e-08
pon3	Staphylococcus infections	infectious diseases	478	0.69 (0.63;0.75)	3.32923e-15	0.99 (0.91;1.09)	0.878443	0.78 (0.71;0.85)	1.06624e-07	0.91 (0.83;0.99)	0.0366589	0.96 (0.87;1.05)	0.34396	0.98 (0.89;1.07)	0.589545	0.94 (0.88;0.99)	0.0302538	1.00 (0.97;1.03)	0.920379
cd28	Heart failure NOS	circulatory system	1467	1.18 (1.12;1.24)	4.83979e-10	1.00 (0.95;1.06)	0.878477	1.06 (1.01;1.12)	0.023407	1.02 (0.97;1.08)	0.401592	1.04 (0.99;1.09)	0.138878	1.01 (0.96;1.06)	0.690518	0.99 (0.96;1.01)	0.262585	1.00 (0.98;1.02)	0.937125
igfbp2	Hypercholesterolemia	endocrine/metabolic	5204	0.82 (0.79;0.84)	4.34768e-43	1.00 (0.97;1.03)	0.87852	0.91 (0.89;0.94)	6.49156e-10	0.91 (0.89;0.94)	1.20516e-10	0.98 (0.95;1.00)	0.0901789	0.99 (0.96;1.01)	0.360367	1.01 (1.00;1.02)	0.170285	0.97 (0.96;0.98)	9.56036e-08
ccn5	Pneumonia	respiratory	1558	1.24 (1.17;1.31)	2.06732e-13	1.00 (0.95;1.06)	0.878554	1.04 (0.99;1.10)	0.10235	1.01 (0.96;1.06)	0.712166	1.02 (0.97;1.07)	0.448788	1.01 (0.96;1.07)	0.603186	0.98 (0.96;1.01)	0.171067	0.99 (0.97;1.01)	0.293515
ca14	Osteoarthrosis NOS	musculoskeletal	1837	0.81 (0.77;0.85)	8.02748e-18	1.00 (0.95;1.04)	0.878558	0.95 (0.91;1.00)	0.0343267	0.96 (0.92;1.01)	0.0830223	0.97 (0.92;1.01)	0.155355	0.98 (0.93;1.02)	0.318165	1.04 (0.94;1.15)	0.440025	1.00 (0.99;1.02)	0.840469
rfc4	Type 2 diabetes	endocrine/metabolic	2593	1.12 (1.08;1.17)	2.54631e-09	1.00 (0.96;1.04)	0.878559	1.03 (0.99;1.07)	0.127511	1.03 (0.99;1.07)	0.194323	1.00 (0.97;1.04)	0.836162	1.00 (0.96;1.04)	0.878559			1.00 (0.98;1.01)	0.75137
efemp1	Constipation	digestive	3040	1.15 (1.11;1.20)	3.3316e-12	1.00 (0.96;1.03)	0.878671	1.04 (1.00;1.08)	0.0276335	1.04 (1.00;1.08)	0.0346268	1.01 (0.97;1.05)	0.58994	1.01 (0.98;1.05)	0.534683	0.98 (0.96;1.00)	0.0374451	1.00 (0.99;1.01)	0.945062
acp5	Tobacco use disorder	mental disorders	1817	1.26 (1.20;1.32)	5.36186e-21	1.00 (0.96;1.05)	0.878757	1.16 (1.11;1.21)	5.20167e-10	1.08 (1.04;1.13)	0.000607135	1.01 (0.97;1.06)	0.604074	1.05 (1.01;1.10)	0.0239175	1.00 (0.97;1.02)	0.909048	1.00 (0.98;1.01)	0.83551
scrg1	Type 2 diabetes	endocrine/metabolic	2603	1.21 (1.16;1.26)	3.50768e-17	1.00 (0.96;1.04)	0.878852	0.99 (0.96;1.03)	0.752357	0.99 (0.95;1.03)	0.554867	0.97 (0.94;1.01)	0.156777	0.99 (0.95;1.03)	0.630857	0.99 (0.98;1.01)	0.266625
ifnlr1	Urinary tract infection	genitourinary	3086	1.11 (1.07;1.15)	1.21183e-08	1.00 (0.97;1.04)	0.878919	1.03 (0.99;1.06)	0.149394	1.03 (1.00;1.07)	0.06704	1.01 (0.97;1.04)	0.774295	0.99 (0.96;1.03)	0.737899	0.98 (0.97;1.00)	0.0564912	1.00 (0.99;1.01)	0.918018
rbp7	Peripheral vascular disease, unspecified	circulatory system	553	1.33 (1.22;1.45)	1.04585e-10	1.01 (0.92;1.10)	0.878961	1.10 (1.01;1.19)	0.0332962	0.97 (0.89;1.05)	0.442648	0.96 (0.88;1.04)	0.303915	1.00 (0.91;1.08)	0.920163	1.00 (0.96;1.04)	0.976489	1.01 (0.98;1.04)	0.476526
cdh2	Peripheral vascular disease, unspecified	circulatory system	566	1.41 (1.29;1.55)	6.54289e-14	0.99 (0.91;1.08)	0.879138	1.07 (0.98;1.16)	0.111267	1.09 (1.00;1.18)	0.0517053	1.03 (0.95;1.12)	0.510002	1.01 (0.93;1.10)	0.727804	0.99 (0.95;1.03)	0.499298	0.99 (0.96;1.02)	0.584003
eif4ebp1	Tobacco use disorder	mental disorders	1806	1.18 (1.12;1.23)	1.39662e-11	1.00 (0.96;1.05)	0.87915	1.12 (1.07;1.17)	2.0765e-06	1.13 (1.07;1.18)	6.56962e-07	1.05 (1.00;1.10)	0.0444996	1.03 (0.99;1.08)	0.164138			0.99 (0.98;1.01)	0.390076
clstn1	Circulatory disease NEC	circulatory system	3303	1.00 (0.97;1.04)	0.79044	1.00 (0.97;1.04)	0.879166	1.01 (0.98;1.05)	0.492455	1.02 (0.99;1.05)	0.269555	1.00 (0.97;1.04)	0.886371	1.00 (0.97;1.04)	0.879166			0.91 (0.90;0.93)	7.53032e-29
fam20a	Rheumatoid arthritis	musculoskeletal	624	1.28 (1.18;1.39)	3.39617e-09	0.99 (0.92;1.08)	0.879255	0.99 (0.92;1.07)	0.849253	1.00 (0.92;1.08)	0.945897	0.98 (0.91;1.07)	0.687254	0.99 (0.92;1.07)	0.812908	1.00 (0.96;1.03)	0.786643	1.03 (1.00;1.06)	0.0702984
nos1	Obesity	endocrine/metabolic	3033	1.23 (1.18;1.28)	3.97133e-26	1.00 (0.97;1.04)	0.879507	1.03 (0.99;1.06)	0.175081	1.01 (0.97;1.04)	0.697861	1.01 (0.98;1.05)	0.491348	1.00 (0.97;1.04)	0.985674	1.00 (0.99;1.02)	0.800204	1.00 (0.99;1.01)	0.828645
serpina5	Hypercholesterolemia	endocrine/metabolic	4960	1.14 (1.11;1.17)	4.47573e-19	1.00 (0.97;1.03)	0.879521	1.03 (1.00;1.06)	0.0622769	1.03 (1.00;1.06)	0.0234411	1.02 (0.99;1.05)	0.203674	1.01 (0.98;1.03)	0.710183	0.99 (0.98;1.01)	0.37591	1.02 (1.01;1.03)	2.97392e-05
cd27	Sleep apnea	neurological	771	1.35 (1.25;1.45)	1.51739e-15	1.01 (0.94;1.08)	0.879543	0.99 (0.92;1.06)	0.726116	0.97 (0.91;1.05)	0.460807	1.04 (0.97;1.12)	0.23184	1.03 (0.96;1.10)	0.430339	0.99 (0.95;1.02)	0.444606	1.01 (0.99;1.04)	0.274945
tpp1	Chronic renal failure [CKD]	genitourinary	2076	1.26 (1.20;1.31)	9.45013e-24	1.00 (0.95;1.04)	0.879637	1.25 (1.20;1.31)	8.72852e-23	1.20 (1.15;1.25)	9.58387e-16	1.04 (1.00;1.09)	0.0603074	1.02 (0.98;1.07)	0.354167	1.01 (0.93;1.10)	0.762571	1.00 (0.99;1.02)	0.899134
adamts15	Essential hypertension	circulatory system	8678	1.24 (1.21;1.27)	1.45614e-84	1.00 (0.98;1.02)	0.879823	1.02 (1.00;1.04)	0.123323	0.99 (0.97;1.02)	0.581854	1.01 (0.99;1.03)	0.426681	1.01 (0.98;1.03)	0.615706	1.00 (0.99;1.01)	0.928854	0.99 (0.98;1.00)	0.00189853
cd48	Respiratory failure	respiratory	1003	1.20 (1.13;1.28)	4.8511e-09	1.00 (0.94;1.06)	0.879942	1.03 (0.97;1.10)	0.359286	1.04 (0.97;1.10)	0.281659	1.01 (0.95;1.08)	0.715583	1.00 (0.94;1.07)	0.957094	1.00 (0.96;1.04)	0.980241	0.98 (0.96;1.01)	0.138387
shisa5	Hypercholesterolemia	endocrine/metabolic	5035	1.18 (1.15;1.22)	2.93539e-28	1.00 (0.97;1.03)	0.87998	1.03 (1.00;1.06)	0.0277354	1.04 (1.01;1.07)	0.00945812	1.02 (1.00;1.05)	0.0918875	1.00 (0.98;1.03)	0.835954	1.01 (0.99;1.02)	0.368474	1.00 (0.99;1.01)	0.689513
tdgf1	Phlebitis and thrombophlebitis of lower extremities	circulatory system	607	1.03 (0.95;1.11)	0.530573	1.01 (0.93;1.09)	0.880066	1.00 (0.93;1.08)	0.979301	1.00 (0.92;1.08)	0.983065	1.01 (0.93;1.09)	0.880066	1.01 (0.93;1.09)	0.880066	1.03 (1.00;1.07)	0.0699523	0.89 (0.86;0.91)	1.26432e-13
cd83	Diaphragmatic hernia	digestive	3259	1.12 (1.08;1.16)	1.43412e-09	1.00 (0.96;1.03)	0.880119	1.04 (1.00;1.07)	0.0489568	1.03 (0.99;1.06)	0.117168	1.01 (0.97;1.04)	0.682771	1.00 (0.97;1.04)	0.916515	0.98 (0.96;1.00)	0.0136838	1.00 (0.99;1.01)	0.924863
c1qtnf1	Peripheral vascular disease, unspecified	circulatory system	566	1.27 (1.17;1.38)	2.51328e-08	0.99 (0.91;1.08)	0.880186	1.10 (1.01;1.20)	0.023544	1.04 (0.95;1.12)	0.412518	1.01 (0.93;1.09)	0.881608	1.02 (0.94;1.11)	0.613149	0.99 (0.95;1.03)	0.635057	1.00 (0.97;1.04)	0.8884
crh	Tobacco use disorder	mental disorders	1773	0.83 (0.79;0.87)	5.45862e-15	1.00 (0.95;1.04)	0.880207	0.83 (0.79;0.87)	9.86165e-15	0.88 (0.84;0.92)	1.40662e-07	0.90 (0.86;0.94)	4.12875e-06	0.91 (0.87;0.95)	5.06914e-05	0.99 (0.96;1.02)	0.629725	1.00 (0.98;1.01)	0.653827
spon2	Pulmonary heart disease	circulatory system	815	1.29 (1.20;1.39)	1.79262e-12	0.99 (0.93;1.07)	0.880212	1.07 (0.99;1.14)	0.0808267	1.07 (1.00;1.15)	0.0513194	1.02 (0.95;1.09)	0.66094	1.01 (0.94;1.08)	0.816163	1.01 (0.98;1.05)	0.525228	1.02 (1.00;1.05)	0.090903
palm2	Hypothyroidism NOS	endocrine/metabolic	1654	1.25 (1.18;1.31)	3.64832e-17	1.00 (0.95;1.05)	0.880246	1.10 (1.05;1.16)	0.000238947	1.04 (0.99;1.10)	0.119847	1.02 (0.97;1.07)	0.519253	1.01 (0.96;1.06)	0.81202	0.99 (0.97;1.01)	0.228954	0.98 (0.96;1.00)	0.083577
ca6	Chemotherapy	neoplasms	2001	0.87 (0.83;0.91)	1.33575e-09	1.00 (0.95;1.04)	0.880253	0.90 (0.86;0.94)	1.29188e-06	0.92 (0.88;0.96)	9.49647e-05	0.93 (0.89;0.97)	0.0013704	0.96 (0.92;1.00)	0.081707	1.01 (0.99;1.03)	0.418666	1.01 (0.99;1.02)	0.412427
retn	Congestive heart failure (CHF) NOS	circulatory system	896	1.46 (1.37;1.56)	8.83552e-29	0.99 (0.93;1.06)	0.880279	1.06 (0.99;1.13)	0.0943169	1.04 (0.97;1.11)	0.286294	1.05 (0.98;1.12)	0.155607	1.04 (0.98;1.11)	0.212263	0.99 (0.94;1.04)	0.6723	1.00 (0.98;1.03)	0.7341
ctso	Bacterial infection NOS	infectious diseases	869	1.24 (1.16;1.33)	3.35222e-10	0.99 (0.93;1.06)	0.880396	1.12 (1.05;1.20)	0.000741898	1.05 (0.98;1.12)	0.15347	1.03 (0.96;1.10)	0.374953	1.03 (0.96;1.10)	0.402551	0.97 (0.94;1.00)	0.0892747	0.99 (0.97;1.02)	0.54146
capg	Cardiomegaly	circulatory system	1047	1.22 (1.14;1.30)	9.51916e-10	1.00 (0.94;1.06)	0.880436	1.01 (0.95;1.08)	0.662603	1.01 (0.95;1.07)	0.741562	1.02 (0.96;1.08)	0.616522	1.01 (0.95;1.07)	0.86522	1.00 (0.97;1.03)	0.852683	1.01 (0.98;1.03)	0.600007
cd83	Cardiomegaly	circulatory system	1040	1.33 (1.25;1.41)	1.76841e-18	1.00 (0.94;1.06)	0.880531	1.04 (0.98;1.10)	0.240978	1.04 (0.97;1.10)	0.257815	1.00 (0.94;1.06)	0.975666	1.00 (0.94;1.07)	0.906359	1.01 (0.98;1.04)	0.381253	0.99 (0.97;1.01)	0.403447
lpcat2	Gout	endocrine/metabolic	828	1.22 (1.14;1.31)	1.27705e-08	0.99 (0.93;1.07)	0.880532	1.04 (0.97;1.11)	0.263521	1.02 (0.95;1.09)	0.592695	1.01 (0.94;1.08)	0.87204	1.00 (0.93;1.07)	0.958621	1.03 (0.98;1.07)	0.25482
c9	Septicemia	infectious diseases	1314	1.20 (1.13;1.27)	7.58732e-11	1.00 (0.95;1.06)	0.880603	1.06 (1.00;1.12)	0.0444064	1.05 (1.00;1.11)	0.0722948	1.03 (0.97;1.09)	0.305034	1.03 (0.97;1.08)	0.362204	0.97 (0.86;1.09)	0.564513	0.97 (0.95;0.99)	0.00206726
lrtm2	Edema	symptoms	953	0.80 (0.75;0.85)	4.08541e-11	1.00 (0.93;1.06)	0.880755	0.86 (0.81;0.92)	8.71419e-06	0.94 (0.89;1.01)	0.0757754	0.98 (0.92;1.04)	0.534947	0.98 (0.92;1.04)	0.539696	0.96 (0.91;1.00)	0.053858	1.00 (0.97;1.02)	0.896884
nbl1	Osteoarthrosis NOS	musculoskeletal	1818	1.16 (1.10;1.21)	1.75946e-09	1.00 (0.96;1.05)	0.880793	0.99 (0.95;1.04)	0.778964	1.00 (0.95;1.04)	0.854305	1.00 (0.96;1.05)	0.843119	0.99 (0.95;1.04)	0.771851	0.99 (0.97;1.01)	0.17757	1.01 (1.00;1.03)	0.0940829
lgals3bp	Pneumonia	respiratory	1508	1.20 (1.14;1.26)	1.10587e-12	1.00 (0.95;1.05)	0.880852	1.12 (1.07;1.18)	1.01203e-05	1.11 (1.06;1.17)	4.51331e-05	1.02 (0.97;1.08)	0.35108	1.01 (0.96;1.06)	0.668985	1.01 (0.98;1.05)	0.485641	1.01 (0.99;1.02)	0.595634
ggt1	Hematemesis	digestive	313	1.42 (1.26;1.60)	1.36676e-08	1.01 (0.90;1.13)	0.880985	0.98 (0.88;1.10)	0.744271	1.01 (0.90;1.13)	0.844122	1.02 (0.91;1.14)	0.727877	1.01 (0.90;1.13)	0.875713	0.98 (0.93;1.03)	0.451088	1.04 (0.99;1.08)	0.109458
ptgr1	Essential hypertension	circulatory system	8512	1.20 (1.18;1.23)	1.14973e-62	1.00 (0.98;1.02)	0.881048	1.12 (1.10;1.15)	2.91084e-26	1.11 (1.09;1.14)	2.74663e-22	1.05 (1.02;1.07)	3.31852e-05	1.02 (0.99;1.04)	0.136682	1.01 (1.00;1.02)	0.121855	1.01 (1.00;1.01)	0.0662374
aldh3a1	Hypercholesterolemia	endocrine/metabolic	5155	1.12 (1.09;1.16)	9.99474e-16	1.00 (0.97;1.03)	0.881081	1.06 (1.04;1.09)	8.98965e-06	1.07 (1.04;1.10)	1.92025e-06	1.01 (0.99;1.04)	0.317062	1.01 (0.98;1.04)	0.469155	1.01 (1.00;1.02)	0.128242
il18bp	Respiratory insufficiency	respiratory	415	1.42 (1.28;1.57)	1.727e-11	1.01 (0.91;1.11)	0.881096	1.05 (0.95;1.15)	0.35198	1.06 (0.96;1.17)	0.228386	1.02 (0.92;1.12)	0.716765	1.02 (0.93;1.13)	0.635501	1.12 (0.98;1.29)	0.106383	1.00 (0.96;1.04)	0.945001
pik3ip1	Gastritis and duodenitis	digestive	2343	1.13 (1.08;1.18)	3.54821e-08	1.00 (0.96;1.04)	0.88111	1.01 (0.97;1.05)	0.710487	1.03 (0.99;1.07)	0.169279	1.00 (0.96;1.05)	0.846025	1.00 (0.96;1.04)	0.929851	0.98 (0.96;1.00)	0.022915	1.00 (0.99;1.02)	0.766293
egfr	Hyperpotassemia	endocrine/metabolic	482	0.72 (0.66;0.80)	1.603e-11	1.01 (0.92;1.10)	0.881139	0.88 (0.80;0.97)	0.00697981	0.92 (0.84;1.01)	0.0859483	0.97 (0.89;1.06)	0.52577	0.98 (0.90;1.07)	0.672297	0.99 (0.95;1.04)	0.796035	1.01 (0.97;1.04)	0.663068
gas6	Edema	symptoms	986	1.23 (1.15;1.31)	3.20044e-10	1.00 (0.94;1.07)	0.881255	1.14 (1.07;1.21)	6.8614e-05	1.14 (1.07;1.21)	8.70867e-05	1.08 (1.01;1.15)	0.0169776	1.05 (0.98;1.12)	0.141889	0.99 (0.96;1.02)	0.689006	1.02 (1.00;1.05)	0.0513248
calb2	Gout	endocrine/metabolic	804	1.50 (1.40;1.62)	3.63592e-28	1.01 (0.94;1.08)	0.881414	1.10 (1.02;1.18)	0.00858289	1.00 (0.94;1.08)	0.909696	1.01 (0.94;1.08)	0.822215	1.00 (0.93;1.07)	0.958281	1.01 (0.98;1.04)	0.503413
prtn3	Obesity	endocrine/metabolic	3034	1.23 (1.19;1.27)	1.19842e-29	1.00 (0.97;1.04)	0.881433	0.98 (0.95;1.02)	0.320725	0.98 (0.95;1.02)	0.315852	0.98 (0.94;1.01)	0.219886	0.98 (0.95;1.02)	0.284322	1.00 (0.99;1.02)	0.709822	1.00 (0.99;1.01)	0.711853
cst3	Pleurisy; pleural effusion	respiratory	1837	1.36 (1.29;1.43)	7.34318e-33	1.00 (0.95;1.04)	0.881442	1.02 (0.97;1.06)	0.490812	0.99 (0.95;1.04)	0.743607	0.99 (0.95;1.04)	0.787062	1.00 (0.95;1.04)	0.881442	0.99 (0.97;1.01)	0.47461	1.01 (0.99;1.03)	0.193409
igfbp7	Cholelithiasis	digestive	1119	1.21 (1.13;1.28)	5.83278e-09	1.00 (0.95;1.07)	0.8815	1.02 (0.96;1.08)	0.518594	1.03 (0.97;1.10)	0.28694	1.03 (0.97;1.09)	0.322897	1.01 (0.95;1.07)	0.856141	1.00 (0.97;1.02)	0.755846	0.99 (0.97;1.02)	0.60906
atraid	Pneumococcal pneumonia	respiratory	1758	1.26 (1.20;1.32)	2.83093e-20	1.00 (0.96;1.05)	0.881514	1.03 (0.98;1.08)	0.225109	1.01 (0.96;1.05)	0.802303	0.99 (0.95;1.04)	0.83132	1.00 (0.96;1.05)	0.868173	0.98 (0.96;1.01)	0.154156	1.01 (0.99;1.03)	0.163048
chad	Type 1 diabetes	endocrine/metabolic	205	0.54 (0.47;0.62)	1.87614e-18	0.99 (0.86;1.14)	0.881608	0.48 (0.42;0.55)	1.09798e-24	0.49 (0.42;0.56)	9.10271e-24	0.83 (0.72;0.95)	0.00841828	0.84 (0.73;0.97)	0.0150632	0.85 (0.73;0.99)	0.0349419	0.97 (0.93;1.02)	0.279298
klk14	Obesity	endocrine/metabolic	3142	0.85 (0.82;0.88)	8.03596e-19	1.00 (0.96;1.03)	0.881886	0.86 (0.83;0.89)	1.97684e-17	0.84 (0.82;0.87)	6.87488e-21	0.87 (0.84;0.90)	8.05609e-15	0.99 (0.96;1.03)	0.670386	1.00 (0.98;1.02)	0.99838	1.01 (1.00;1.02)	0.213602
apof	Other mental disorder	mental disorders	6478	0.89 (0.87;0.91)	3.75965e-19	1.00 (0.97;1.02)	0.881903	0.94 (0.91;0.96)	2.06502e-07	0.99 (0.97;1.01)	0.397286	0.99 (0.97;1.02)	0.57466	0.98 (0.96;1.01)	0.225799	0.99 (0.93;1.05)	0.67342	1.00 (0.99;1.01)	0.548531
ccl23	Hyperpotassemia	endocrine/metabolic	478	1.36 (1.24;1.49)	8.06076e-11	1.01 (0.92;1.10)	0.88192	0.94 (0.85;1.03)	0.157491	0.97 (0.88;1.06)	0.460883	1.00 (0.91;1.10)	0.999602	0.99 (0.90;1.08)	0.789187	0.98 (0.93;1.03)	0.432507	1.02 (0.99;1.06)	0.243797
ca4	Other mental disorder	mental disorders	6699	1.09 (1.07;1.12)	1.55529e-12	1.00 (0.98;1.03)	0.881924	1.01 (0.98;1.03)	0.534087	0.99 (0.96;1.01)	0.240693	0.99 (0.96;1.01)	0.262472	1.00 (0.98;1.02)	0.91428	0.99 (0.98;1.01)	0.535732	1.00 (0.99;1.00)	0.386947
lcn2	Disease of tricuspid valve	circulatory system	625	1.27 (1.17;1.37)	1.00475e-08	1.01 (0.93;1.09)	0.88195	0.99 (0.92;1.08)	0.893031	1.00 (0.93;1.09)	0.911313	1.04 (0.96;1.12)	0.363587	1.02 (0.95;1.11)	0.563078	1.00 (0.96;1.05)	0.943716	0.97 (0.94;1.00)	0.0278809
taldo1	Hypothyroidism NOS	endocrine/metabolic	1656	1.08 (1.03;1.13)	0.00252349	1.00 (0.96;1.05)	0.882087	1.08 (1.03;1.13)	0.0024094	1.05 (1.00;1.10)	0.0648639	1.03 (0.98;1.08)	0.224778	1.02 (0.97;1.07)	0.528662	0.99 (0.95;1.02)	0.457059	1.05 (1.03;1.07)	2.46853e-08
fgfr2	Respiratory failure	respiratory	1008	1.35 (1.26;1.44)	6.72124e-19	1.00 (0.94;1.06)	0.882129	0.99 (0.93;1.05)	0.691653	0.96 (0.90;1.02)	0.200678	0.98 (0.92;1.04)	0.457455	0.97 (0.91;1.03)	0.283486	0.99 (0.96;1.02)	0.349934	1.00 (0.98;1.03)	0.753266
lcn2	Iron deficiency anemias, unspecified or not due to blood loss	hematopoietic	1843	1.23 (1.18;1.29)	2.20956e-18	1.00 (0.96;1.05)	0.882188	0.99 (0.95;1.04)	0.826656	1.02 (0.97;1.06)	0.519127	1.04 (0.99;1.09)	0.0819241	1.02 (0.97;1.06)	0.503664	1.01 (0.99;1.04)	0.243731	0.99 (0.97;1.01)	0.211626
icam1	Arthropathy NOS	musculoskeletal	5677	1.15 (1.12;1.19)	4.54944e-25	1.00 (0.98;1.03)	0.882246	1.04 (1.01;1.07)	0.00248958	1.04 (1.01;1.06)	0.00972277	1.03 (1.00;1.06)	0.0341108	1.02 (0.99;1.04)	0.24955	1.00 (0.99;1.02)	0.370745	1.00 (0.99;1.01)	0.480875
gzmh	Obesity	endocrine/metabolic	3056	1.17 (1.13;1.21)	2.09871e-17	1.00 (0.97;1.04)	0.882324	1.10 (1.06;1.14)	5.29444e-07	1.10 (1.06;1.14)	7.61458e-07	1.01 (0.98;1.05)	0.522438	1.00 (0.96;1.03)	0.910544	0.99 (0.97;1.02)	0.677993	1.01 (1.00;1.02)	0.154558
sorbs1	Cirrhosis of liver without mention of alcohol	digestive	201	1.65 (1.43;1.90)	8.03162e-12	1.01 (0.88;1.16)	0.88234	1.00 (0.87;1.15)	0.987766	1.04 (0.90;1.19)	0.624483	1.00 (0.87;1.15)	0.965721	1.01 (0.88;1.16)	0.910119	1.07 (0.99;1.16)	0.105502
lilra3	Chronic renal failure [CKD]	genitourinary	1974	1.16 (1.11;1.21)	8.13514e-11	1.00 (0.95;1.04)	0.882398	1.01 (0.97;1.06)	0.641384	1.01 (0.97;1.05)	0.679811	1.02 (0.98;1.07)	0.384388	1.00 (0.95;1.04)	0.889704	1.00 (0.98;1.02)	0.871392	1.01 (1.00;1.03)	0.11633
ctso	Heart failure NOS	circulatory system	1521	1.28 (1.22;1.35)	3.06947e-21	1.00 (0.95;1.05)	0.882499	1.12 (1.06;1.17)	2.05905e-05	1.06 (1.01;1.11)	0.0260285	1.04 (0.99;1.09)	0.166751	1.04 (0.99;1.09)	0.159227	0.99 (0.96;1.01)	0.338697	1.00 (0.98;1.02)	0.782968
cd302	Nonspecific chest pain	circulatory system	2895	1.16 (1.11;1.20)	1.99869e-13	1.00 (0.97;1.04)	0.882499	1.06 (1.02;1.10)	0.00109	1.06 (1.02;1.10)	0.00141061	1.05 (1.01;1.08)	0.018526	1.01 (0.97;1.05)	0.60698	1.01 (0.99;1.03)	0.533269	0.99 (0.98;1.00)	0.0881818
adipoq	Sexual and gender identity disorders	mental disorders	358	0.64 (0.56;0.72)	1.91574e-13	0.99 (0.90;1.10)	0.882603	0.86 (0.78;0.96)	0.00833283	0.84 (0.76;0.94)	0.00125904	0.92 (0.83;1.02)	0.106089	0.97 (0.88;1.07)	0.56169	0.93 (0.86;1.01)	0.0823553	0.97 (0.94;1.01)	0.181334
dmp1	Circulatory disease NEC	circulatory system	3211	0.90 (0.87;0.93)	1.47938e-08	1.00 (0.97;1.04)	0.882897	0.93 (0.90;0.96)	8.74499e-05	0.96 (0.93;1.00)	0.0481822	0.97 (0.94;1.00)	0.0818487	0.97 (0.94;1.01)	0.124168	0.98 (0.92;1.04)	0.519981	0.98 (0.97;0.99)	0.000555235
b2m	Abdominal aortic aneurysm	circulatory system	277	1.44 (1.27;1.65)	2.74983e-08	1.01 (0.89;1.14)	0.882922	0.98 (0.87;1.11)	0.808986	1.00 (0.88;1.13)	0.979086	0.99 (0.88;1.12)	0.859398	0.99 (0.88;1.12)	0.902768			1.04 (1.00;1.09)	0.0452385
fabp4	Bacterial infection NOS	infectious diseases	866	1.43 (1.33;1.53)	3.74488e-22	1.01 (0.94;1.08)	0.882957	1.08 (1.01;1.15)	0.0309701	1.09 (1.02;1.17)	0.0110438	1.05 (0.98;1.13)	0.12833	1.04 (0.97;1.11)	0.242654	1.02 (0.98;1.06)	0.279697	0.99 (0.97;1.02)	0.585595
clec4m	Hypercholesterolemia	endocrine/metabolic	5026	0.97 (0.95;1.00)	0.0540911	1.00 (0.97;1.03)	0.882964	1.00 (0.97;1.03)	0.834823	0.99 (0.96;1.02)	0.498671	0.99 (0.96;1.02)	0.570356	1.00 (0.97;1.02)	0.814028	1.00 (0.98;1.01)	0.457362	1.05 (1.04;1.06)	8.62164e-22
clta	Obesity	endocrine/metabolic	3056	1.13 (1.09;1.17)	8.61211e-12	1.00 (0.96;1.03)	0.883049	1.13 (1.09;1.17)	5.65009e-11	1.04 (1.01;1.08)	0.0175609	1.02 (0.98;1.05)	0.35042	1.00 (0.97;1.04)	0.955988			1.00 (0.99;1.01)	0.851806
lmnb1	Type 2 diabetes	endocrine/metabolic	2599	1.15 (1.11;1.20)	1.81028e-12	1.00 (0.96;1.04)	0.883143	1.05 (1.01;1.09)	0.0239212	0.98 (0.94;1.01)	0.222307	0.99 (0.96;1.03)	0.714257	1.00 (0.96;1.04)	0.957347			1.01 (0.99;1.02)	0.468652
ntrk3	Nonspecific chest pain	circulatory system	2920	0.87 (0.83;0.90)	1.99573e-14	1.00 (0.97;1.04)	0.883161	0.91 (0.87;0.94)	2.10056e-07	0.95 (0.91;0.98)	0.00372367	0.95 (0.92;0.99)	0.0109047	0.98 (0.94;1.02)	0.26911	1.00 (0.98;1.02)	0.945929	1.00 (0.99;1.01)	0.917719
cd74	Cerebral artery occlusion, with cerebral infarction	circulatory system	639	1.28 (1.18;1.39)	5.6823e-09	0.99 (0.92;1.08)	0.883197	1.02 (0.94;1.10)	0.634934	1.02 (0.94;1.10)	0.675576	1.01 (0.93;1.10)	0.762095	1.00 (0.92;1.08)	0.979743	1.00 (0.96;1.04)	0.888043	1.02 (0.99;1.05)	0.119705
kynu	Unspecified monoarthritis	musculoskeletal	2867	1.16 (1.12;1.21)	1.13159e-14	1.00 (0.96;1.03)	0.88324	1.08 (1.04;1.12)	6.28972e-05	1.04 (1.00;1.08)	0.0340985	1.01 (0.97;1.05)	0.595036	1.00 (0.97;1.04)	0.829539	1.01 (0.98;1.03)	0.529383	0.99 (0.98;1.01)	0.339625
angpt2	Blood in stool	digestive	408	1.35 (1.22;1.49)	8.31924e-09	0.99 (0.90;1.10)	0.883252	1.12 (1.01;1.24)	0.0289361	1.10 (0.99;1.22)	0.0647861	1.09 (0.99;1.21)	0.0907019	1.03 (0.93;1.14)	0.59616	0.97 (0.93;1.01)	0.178409	0.98 (0.95;1.02)	0.266538
rnaset2	Other abnormal blood chemistry	symptoms	1487	1.20 (1.14;1.26)	1.67884e-11	1.00 (0.95;1.05)	0.883316	1.04 (0.99;1.10)	0.129022	1.03 (0.98;1.08)	0.282103	1.01 (0.96;1.07)	0.590665	1.01 (0.96;1.06)	0.753846	1.00 (0.98;1.03)	0.990852	1.00 (0.98;1.01)	0.700983
ezr	Circulatory disease NEC	circulatory system	3419	1.14 (1.10;1.18)	7.95739e-14	1.00 (0.97;1.04)	0.883336	1.06 (1.02;1.09)	0.00132502	1.06 (1.03;1.10)	0.000620838	1.03 (0.99;1.06)	0.111086	1.02 (0.99;1.06)	0.21996	0.99 (0.97;1.00)	0.0813066	1.00 (0.99;1.02)	0.491986
comt	Type 2 diabetes	endocrine/metabolic	2588	1.12 (1.08;1.16)	1.69163e-08	1.00 (0.96;1.04)	0.883361	1.12 (1.08;1.17)	1.16807e-08	1.03 (0.99;1.07)	0.0978253	1.01 (0.98;1.05)	0.480485	1.01 (0.97;1.05)	0.519384	0.98 (0.96;1.00)	0.012258	1.00 (0.98;1.01)	0.890771
rida	Shortness of breath	respiratory	1677	1.17 (1.12;1.23)	2.60965e-10	1.00 (0.95;1.05)	0.883433	1.04 (0.99;1.10)	0.0838732	1.04 (0.99;1.09)	0.139027	1.00 (0.95;1.05)	0.949222	0.99 (0.95;1.04)	0.787533	1.00 (0.98;1.02)	0.884813	0.99 (0.98;1.01)	0.453291
clpp	Type 2 diabetes	endocrine/metabolic	2650	1.14 (1.10;1.19)	5.14065e-12	1.00 (0.97;1.04)	0.883569	1.15 (1.10;1.19)	2.40794e-12	1.04 (1.00;1.08)	0.0437307	1.03 (0.99;1.07)	0.194288	1.00 (0.96;1.04)	0.914507			1.01 (0.99;1.02)	0.455299
ces2	Alcohol-related disorders	mental disorders	741	1.25 (1.16;1.35)	1.89746e-09	1.01 (0.94;1.08)	0.883719	1.23 (1.14;1.32)	2.33038e-08	1.20 (1.12;1.30)	5.99526e-07	1.10 (1.03;1.19)	0.00800291	1.06 (0.98;1.14)	0.126815	1.02 (0.91;1.14)	0.768649	1.00 (0.97;1.02)	0.909406
zpr1	Hypercholesterolemia	endocrine/metabolic	4865	1.01 (0.98;1.04)	0.619937	1.00 (0.97;1.03)	0.883733	1.00 (0.97;1.03)	0.883733	1.00 (0.97;1.03)	0.883733	1.00 (0.97;1.03)	0.883733	1.00 (0.97;1.03)	0.883733	1.07 (1.05;1.09)	3.45116e-16
pilra	Cardiomegaly	circulatory system	1049	1.33 (1.25;1.41)	1.18024e-18	1.00 (0.95;1.07)	0.883742	1.06 (1.00;1.12)	0.0699413	1.05 (0.99;1.12)	0.0886157	1.03 (0.97;1.10)	0.307593	1.00 (0.94;1.06)	0.953561	1.00 (0.98;1.03)	0.73458	1.01 (0.99;1.03)	0.432426
apom	Urinary tract infection	genitourinary	3083	0.85 (0.82;0.88)	8.67976e-20	1.00 (0.97;1.04)	0.883747	0.95 (0.91;0.98)	0.00334986	0.99 (0.96;1.03)	0.650434	0.99 (0.96;1.03)	0.750168	1.00 (0.97;1.04)	0.835543	0.98 (0.96;1.01)	0.229353	1.00 (0.99;1.02)	0.586892
c1rl	Hyperpotassemia	endocrine/metabolic	445	1.33 (1.21;1.47)	4.33179e-09	1.01 (0.92;1.11)	0.883802	1.11 (1.01;1.22)	0.0351817	1.09 (0.99;1.20)	0.0683639	1.10 (1.00;1.21)	0.0465457	1.06 (0.97;1.17)	0.215716	0.99 (0.91;1.08)	0.796277	1.03 (0.99;1.06)	0.158724
s100a11	Respiratory failure	respiratory	996	1.33 (1.25;1.42)	5.05972e-18	1.00 (0.94;1.07)	0.883822	1.04 (0.97;1.11)	0.247112	1.04 (0.98;1.11)	0.22896	1.05 (0.99;1.12)	0.116689	1.05 (0.98;1.11)	0.168298	1.04 (0.99;1.09)	0.0949542	1.02 (1.00;1.05)	0.0717926
vsig4	Disease of tricuspid valve	circulatory system	651	1.47 (1.35;1.59)	1.41374e-19	1.01 (0.93;1.09)	0.883871	1.09 (1.00;1.17)	0.0400251	1.09 (1.01;1.18)	0.0232651	1.04 (0.96;1.13)	0.303324	1.02 (0.94;1.10)	0.632403	0.97 (0.89;1.07)	0.583906	0.99 (0.96;1.03)	0.720428
f9	Obstructive chronic bronchitis	respiratory	830	1.44 (1.35;1.55)	2.07686e-24	1.01 (0.94;1.08)	0.883955	1.14 (1.07;1.22)	0.000135557	1.14 (1.07;1.23)	0.000119106	1.06 (0.99;1.13)	0.102235	1.03 (0.96;1.10)	0.374048	1.02 (0.98;1.05)	0.381363	0.99 (0.96;1.01)	0.390882
apom	Varicose veins of lower extremity, symptomtic	circulatory system	337	0.72 (0.65;0.80)	2.84984e-09	0.99 (0.89;1.10)	0.884114	0.85 (0.76;0.95)	0.00346281	0.94 (0.85;1.05)	0.29097	0.97 (0.88;1.09)	0.641669	0.99 (0.89;1.10)	0.831405	1.09 (1.00;1.19)	0.0623131	0.98 (0.94;1.02)	0.358387
adgrg1	Atrial fibrillation and flutter	circulatory system	1464	1.17 (1.11;1.23)	4.34791e-09	1.00 (0.95;1.06)	0.884144	1.17 (1.11;1.23)	8.47123e-10	1.07 (1.02;1.12)	0.0108145	1.04 (0.99;1.10)	0.121901	1.01 (0.96;1.06)	0.78968	0.99 (0.97;1.01)	0.349139	0.99 (0.97;1.00)	0.112407
gzma	Hypercholesterolemia	endocrine/metabolic	5224	1.13 (1.10;1.16)	2.08103e-18	1.00 (0.97;1.03)	0.884163	1.05 (1.02;1.08)	0.000471865	1.03 (1.01;1.06)	0.018165	1.04 (1.01;1.07)	0.012265	1.00 (0.97;1.03)	0.894408	1.00 (0.99;1.01)	0.89681	1.02 (1.01;1.03)	0.000188165
klk1	Obesity	endocrine/metabolic	3090	0.88 (0.85;0.91)	2.84945e-13	1.00 (0.96;1.03)	0.88422	1.01 (0.97;1.04)	0.696986	1.00 (0.96;1.04)	0.986257	1.00 (0.96;1.03)	0.894675	1.00 (0.96;1.03)	0.88422	0.99 (0.98;1.01)	0.369974	1.00 (0.99;1.01)	0.933589
retn	Edema	symptoms	975	1.29 (1.21;1.38)	3.83277e-15	1.00 (0.94;1.07)	0.884236	1.05 (0.98;1.12)	0.135791	1.03 (0.97;1.10)	0.345169	1.03 (0.96;1.09)	0.440327	1.03 (0.97;1.10)	0.364566	0.98 (0.94;1.03)	0.467174	0.99 (0.96;1.01)	0.28926
krt18	Type 2 diabetes with ophthalmic manifestations	endocrine/metabolic	412	1.84 (1.66;2.04)	1.84684e-31	1.01 (0.91;1.11)	0.884304	1.52 (1.37;1.67)	1.98884e-16	1.40 (1.26;1.54)	3.90366e-11	1.41 (1.28;1.56)	9.94128e-12	1.34 (1.21;1.48)	9.01931e-09	1.00 (0.95;1.04)	0.886683	1.03 (0.99;1.07)	0.0900958
scara5	Obesity	endocrine/metabolic	3137	1.40 (1.35;1.45)	5.38473e-68	1.00 (0.96;1.03)	0.884454	1.10 (1.06;1.14)	1.40153e-07	1.10 (1.06;1.14)	4.92215e-08	1.00 (0.97;1.04)	0.905157	1.01 (0.97;1.04)	0.717799	1.00 (0.98;1.02)	0.92717	1.01 (1.00;1.02)	0.201497
dnaja2	Type 2 diabetes	endocrine/metabolic	2684	1.16 (1.11;1.20)	8.80915e-14	1.00 (0.97;1.04)	0.884525	1.03 (1.00;1.07)	0.0856618	1.02 (0.99;1.06)	0.235197	1.02 (0.98;1.06)	0.348002	1.00 (0.97;1.04)	0.884525			1.01 (0.99;1.02)	0.268442
pyy	Type 2 diabetes with ophthalmic manifestations	endocrine/metabolic	390	1.87 (1.69;2.07)	7.07448e-34	1.01 (0.91;1.11)	0.884529	1.10 (1.00;1.22)	0.0619584	1.06 (0.96;1.17)	0.267985	1.03 (0.94;1.14)	0.505085	1.05 (0.95;1.16)	0.319539	1.00 (0.95;1.04)	0.825175	1.00 (0.96;1.04)	0.896534
lrch4	Type 2 diabetes	endocrine/metabolic	2522	1.30 (1.25;1.35)	1.1966e-38	1.00 (0.96;1.04)	0.884557	1.03 (0.99;1.08)	0.100023	1.04 (1.00;1.09)	0.0326072	1.01 (0.98;1.06)	0.465656	1.01 (0.97;1.05)	0.732954	1.00 (0.99;1.02)	0.647987	0.99 (0.98;1.01)	0.414413
nt5e	Congestive heart failure (CHF) NOS	circulatory system	901	1.24 (1.16;1.32)	5.14656e-10	1.00 (0.94;1.07)	0.884631	1.05 (0.98;1.12)	0.194044	1.01 (0.95;1.08)	0.769098	1.01 (0.95;1.08)	0.75693	1.03 (0.97;1.10)	0.334605	1.01 (0.98;1.04)	0.633213	0.99 (0.96;1.02)	0.461965
fcgr2b	Phlebitis and thrombophlebitis of lower extremities	circulatory system	615	0.98 (0.91;1.07)	0.682403	1.01 (0.93;1.09)	0.884685	0.98 (0.90;1.06)	0.56556	0.98 (0.90;1.06)	0.60104	1.01 (0.93;1.10)	0.768804	1.01 (0.93;1.09)	0.857759	1.02 (0.99;1.06)	0.172796	0.88 (0.85;0.90)	4.68395e-20
angpt2	Sexual and gender identity disorders	mental disorders	372	1.43 (1.29;1.59)	7.93305e-12	1.01 (0.91;1.12)	0.884883	1.34 (1.21;1.49)	2.59776e-08	1.12 (1.01;1.25)	0.0299119	1.06 (0.95;1.17)	0.291723	1.05 (0.94;1.16)	0.392047	1.03 (0.99;1.08)	0.13374	0.99 (0.95;1.03)	0.620646
tnf	Diverticulosis	digestive	4852	1.09 (1.06;1.12)	9.00143e-09	1.00 (0.97;1.03)	0.884908	1.04 (1.01;1.07)	0.0177583	1.01 (0.98;1.04)	0.465024	1.00 (0.98;1.03)	0.756343	1.00 (0.97;1.03)	0.976453	1.01 (0.94;1.08)	0.826214	0.98 (0.97;0.99)	0.000168547
lgals1	Essential hypertension	circulatory system	8662	1.22 (1.19;1.24)	3.01795e-69	1.00 (0.98;1.02)	0.88497	1.03 (1.00;1.05)	0.0200775	1.02 (1.00;1.04)	0.121513	1.03 (1.01;1.05)	0.00510487	1.02 (1.00;1.04)	0.131038	0.99 (0.98;1.00)	0.0961185	1.00 (0.99;1.01)	0.594206
scp2	Hypothyroidism NOS	endocrine/metabolic	1684	1.02 (0.97;1.07)	0.408386	1.00 (0.95;1.05)	0.885107	1.00 (0.96;1.05)	0.903666	1.00 (0.95;1.05)	0.90934	1.00 (0.95;1.05)	0.885107	1.00 (0.95;1.05)	0.885107	1.01 (0.99;1.03)	0.463637	1.06 (1.04;1.07)	1.42008e-10
ermap	Other chronic nonalcoholic liver disease	digestive	652	1.29 (1.20;1.40)	1.62143e-10	0.99 (0.92;1.07)	0.885141	1.04 (0.96;1.13)	0.303318	0.98 (0.91;1.06)	0.630366	0.99 (0.91;1.06)	0.709738	1.01 (0.93;1.09)	0.892937	1.00 (0.96;1.03)	0.869825	1.00 (0.97;1.02)	0.863818
epo	Acidosis	endocrine/metabolic	488	1.29 (1.18;1.41)	3.64039e-08	0.99 (0.91;1.09)	0.885171	1.19 (1.09;1.31)	0.000123897	1.02 (0.93;1.11)	0.725576	1.05 (0.96;1.14)	0.324709	1.02 (0.93;1.11)	0.724052	0.94 (0.82;1.08)	0.405492	0.98 (0.95;1.01)	0.263383
ccl7	Edema	symptoms	979	1.31 (1.23;1.40)	6.11317e-16	1.00 (0.94;1.07)	0.88519	1.12 (1.05;1.19)	0.000692258	1.08 (1.01;1.15)	0.017193	1.09 (1.02;1.16)	0.00977547	1.05 (0.99;1.12)	0.113055	0.99 (0.96;1.02)	0.662362	1.00 (0.98;1.03)	0.781754
rnaset2	Cardiomegaly	circulatory system	1055	1.34 (1.26;1.43)	2.1302e-20	1.00 (0.94;1.06)	0.885253	1.06 (1.00;1.13)	0.0561073	1.06 (1.00;1.12)	0.0719916	1.04 (0.98;1.10)	0.227144	1.02 (0.96;1.08)	0.539059	0.97 (0.95;1.00)	0.094799	1.01 (0.99;1.03)	0.339454
osm	Bronchopneumonia and lung abscess	respiratory	266	1.50 (1.32;1.70)	2.36734e-10	1.01 (0.89;1.14)	0.885272	1.23 (1.09;1.39)	0.000949205	1.09 (0.96;1.23)	0.177607	1.06 (0.94;1.20)	0.340078	1.01 (0.90;1.15)	0.818068	1.00 (0.91;1.11)	0.94887	0.99 (0.94;1.03)	0.583204
pon3	Chronic ulcer of skin	dermatologic	441	0.61 (0.56;0.68)	1.19122e-22	1.01 (0.92;1.11)	0.885285	0.70 (0.63;0.77)	2.11052e-13	0.88 (0.80;0.97)	0.00865876	0.97 (0.88;1.06)	0.465218	0.99 (0.90;1.09)	0.798202	1.03 (0.96;1.10)	0.418137	0.98 (0.95;1.02)	0.338183
c3	Gout	endocrine/metabolic	750	1.38 (1.28;1.49)	7.07101e-18	1.01 (0.94;1.08)	0.885315	1.04 (0.97;1.12)	0.285737	1.01 (0.94;1.08)	0.833561	1.02 (0.95;1.10)	0.582274	1.02 (0.95;1.10)	0.50824	1.01 (0.98;1.05)	0.437345	1.00 (0.97;1.02)	0.858095
fcamr	Abnormal results of function study of liver	digestive	907	1.24 (1.16;1.33)	5.11365e-10	1.00 (0.93;1.06)	0.885334	1.06 (0.99;1.13)	0.107161	1.01 (0.95;1.08)	0.720035	1.00 (0.94;1.07)	0.972988	0.99 (0.93;1.06)	0.730613	1.01 (0.98;1.04)	0.659626	1.00 (0.98;1.02)	0.926334
mmp9	Hypotension NOS	circulatory system	1309	1.17 (1.11;1.24)	1.59484e-08	1.00 (0.94;1.05)	0.88547	1.11 (1.05;1.18)	0.00013751	1.07 (1.02;1.13)	0.0113244	1.03 (0.97;1.09)	0.320003	1.01 (0.96;1.07)	0.597153	0.99 (0.97;1.02)	0.472152	0.98 (0.97;1.00)	0.125033
spink1	Other disorders of metabolism	endocrine/metabolic	392	1.36 (1.23;1.51)	4.51385e-09	1.01 (0.91;1.11)	0.8855	1.11 (1.00;1.23)	0.0433209	1.08 (0.98;1.20)	0.120186	1.08 (0.97;1.19)	0.159396	1.02 (0.93;1.13)	0.63705	0.98 (0.94;1.03)	0.461369	1.03 (0.99;1.07)	0.136732
map4k5	Hypercholesterolemia	endocrine/metabolic	5115	1.08 (1.05;1.11)	1.19452e-08	1.00 (0.97;1.03)	0.885504	1.02 (1.00;1.05)	0.100294	1.02 (0.99;1.05)	0.112862	1.00 (0.97;1.03)	0.885504	1.00 (0.97;1.03)	0.885504	1.00 (0.98;1.02)	0.828716	1.00 (0.99;1.01)	0.44793
ceacam8	Shortness of breath	respiratory	1724	1.16 (1.11;1.22)	7.54345e-10	1.00 (0.96;1.05)	0.885519	1.05 (1.00;1.10)	0.0466487	0.98 (0.94;1.03)	0.513712	1.01 (0.96;1.06)	0.781526	1.00 (0.95;1.05)	0.9669	1.01 (0.99;1.03)	0.334053	1.02 (1.00;1.04)	0.0138642
cpa1	Type 2 diabetes with ophthalmic manifestations	endocrine/metabolic	423	0.77 (0.70;0.84)	3.25558e-08	1.01 (0.92;1.11)	0.885582	0.79 (0.72;0.87)	1.18785e-06	0.82 (0.75;0.90)	5.40679e-05	1.02 (0.92;1.12)	0.751975	1.00 (0.91;1.10)	0.983122	0.97 (0.92;1.02)	0.250696	1.04 (1.00;1.08)	0.0624694
il18r1	Pulmonary collapse; interstitial and compensatory emphysema	respiratory	911	1.21 (1.13;1.29)	3.34752e-08	1.00 (0.93;1.06)	0.885617	1.05 (0.98;1.12)	0.182923	1.00 (0.93;1.06)	0.909309	1.01 (0.95;1.08)	0.682665	1.02 (0.96;1.09)	0.532091	0.97 (0.94;1.00)	0.0809768	1.01 (0.99;1.04)	0.24498
mb	Other chronic ischemic heart disease, unspecified	circulatory system	2288	1.18 (1.13;1.24)	1.56286e-11	1.00 (0.96;1.05)	0.885709	0.98 (0.94;1.02)	0.376389	1.01 (0.97;1.05)	0.679053	1.03 (0.98;1.07)	0.222071	1.01 (0.97;1.06)	0.572841			0.99 (0.98;1.01)	0.298242
efcab14	Obesity	endocrine/metabolic	3009	1.25 (1.21;1.30)	6.99407e-32	1.00 (0.97;1.04)	0.885742	0.92 (0.89;0.95)	6.41571e-06	0.93 (0.90;0.96)	9.32905e-05	0.96 (0.93;1.00)	0.0496977	1.01 (0.98;1.05)	0.511318	1.00 (0.97;1.02)	0.829659	1.00 (0.98;1.01)	0.647303
fetub	Other chronic nonalcoholic liver disease	digestive	694	1.30 (1.20;1.40)	6.5913e-11	1.01 (0.93;1.08)	0.885762	1.10 (1.02;1.19)	0.0165684	1.06 (0.99;1.15)	0.111397	1.06 (0.98;1.14)	0.15166	1.06 (0.98;1.15)	0.122173	0.99 (0.93;1.05)	0.780214	1.02 (1.00;1.05)	0.0828749
mpo	Acidosis	endocrine/metabolic	490	1.36 (1.24;1.48)	3.53512e-11	1.01 (0.92;1.10)	0.885868	1.04 (0.95;1.14)	0.347543	1.09 (1.00;1.19)	0.0567571	1.06 (0.97;1.16)	0.185691	1.05 (0.96;1.15)	0.309239	1.08 (1.01;1.16)	0.016653	1.01 (0.98;1.05)	0.533602
cst3	Obesity	endocrine/metabolic	3124	1.62 (1.56;1.68)	1.06393e-137	1.00 (0.96;1.03)	0.885893	1.07 (1.04;1.11)	9.86606e-05	1.04 (1.00;1.07)	0.0413593	1.00 (0.96;1.03)	0.813631	1.00 (0.96;1.03)	0.885893	1.00 (0.98;1.02)	0.985512	1.00 (0.99;1.01)	0.671352
tmco5a	Cholelithiasis	digestive	1064	1.04 (0.98;1.11)	0.16548	1.00 (0.95;1.07)	0.885976	1.00 (0.94;1.06)	0.97814	1.00 (0.95;1.07)	0.872302	1.00 (0.95;1.07)	0.885976	1.00 (0.95;1.07)	0.885976			1.08 (1.06;1.11)	7.67967e-10
b4galt1	Other chronic ischemic heart disease, unspecified	circulatory system	2275	1.19 (1.14;1.24)	1.34925e-15	1.00 (0.96;1.04)	0.88599	1.02 (0.98;1.07)	0.257781	1.02 (0.98;1.06)	0.31335	1.01 (0.97;1.06)	0.532756	1.01 (0.97;1.05)	0.626999	0.98 (0.95;1.00)	0.0488287	1.01 (0.99;1.02)	0.321799
timp1	Angina pectoris	circulatory system	1405	1.20 (1.13;1.27)	1.00859e-10	1.00 (0.95;1.06)	0.886002	1.06 (1.00;1.11)	0.0497713	1.05 (1.00;1.11)	0.0695424	1.02 (0.96;1.07)	0.514527	1.01 (0.96;1.07)	0.604797	1.00 (0.96;1.05)	0.838436	1.02 (1.00;1.03)	0.110722
pdzk1	Myocardial infarction	circulatory system	1524	1.18 (1.12;1.25)	1.89833e-10	1.00 (0.95;1.06)	0.886154	1.13 (1.08;1.19)	1.18004e-06	1.06 (1.00;1.11)	0.0317665	1.02 (0.97;1.08)	0.3476	1.01 (0.96;1.06)	0.697084	1.03 (1.00;1.05)	0.0206206	1.00 (0.98;1.01)	0.638122
cd7	Myocardial infarction	circulatory system	1522	1.16 (1.10;1.22)	6.14225e-09	1.00 (0.95;1.05)	0.886325	1.05 (1.00;1.10)	0.0646075	1.04 (0.99;1.09)	0.163948	1.02 (0.97;1.07)	0.516633	1.01 (0.96;1.06)	0.744912	1.02 (0.99;1.06)	0.143403	1.02 (1.00;1.04)	0.0138446
ang	Pneumococcal pneumonia	respiratory	1810	1.19 (1.13;1.25)	2.5193e-12	1.00 (0.95;1.04)	0.886336	1.05 (1.00;1.10)	0.0543464	1.05 (1.00;1.10)	0.0405762	1.03 (0.98;1.08)	0.213244	1.01 (0.96;1.05)	0.808378	1.02 (1.00;1.05)	0.064885	1.01 (0.99;1.03)	0.200426
grpel1	Hypercholesterolemia	endocrine/metabolic	5155	1.18 (1.15;1.22)	1.66405e-30	1.00 (0.97;1.03)	0.886382	1.03 (1.00;1.06)	0.0229507	1.04 (1.01;1.07)	0.00358599	1.02 (0.99;1.05)	0.204204	1.01 (0.98;1.04)	0.609676	0.99 (0.98;1.01)	0.387539	1.00 (0.99;1.01)	0.413793
tfpi2	Obesity	endocrine/metabolic	3125	1.23 (1.19;1.28)	6.383e-28	1.00 (0.97;1.04)	0.886454	1.05 (1.01;1.08)	0.0128896	0.97 (0.94;1.01)	0.109024	1.02 (0.98;1.05)	0.408609	1.03 (0.99;1.06)	0.153756	1.00 (0.99;1.02)	0.656988	1.00 (0.99;1.01)	0.884376
cntn5	Edema	symptoms	988	0.80 (0.75;0.86)	7.55979e-11	1.00 (0.94;1.06)	0.886488	0.81 (0.76;0.86)	1.1376e-11	0.82 (0.77;0.87)	2.14993e-10	0.95 (0.90;1.02)	0.146232	0.97 (0.91;1.03)	0.273627	1.00 (0.96;1.04)	0.957495	1.00 (0.98;1.03)	0.808569
ccl20	Rheumatoid arthritis	musculoskeletal	651	1.29 (1.19;1.39)	2.33384e-10	0.99 (0.92;1.07)	0.88657	1.18 (1.09;1.27)	3.28283e-05	1.16 (1.07;1.25)	0.000211843	1.07 (0.99;1.15)	0.0996124	1.03 (0.96;1.12)	0.387338	1.01 (0.98;1.05)	0.509508	1.07 (1.04;1.10)	5.39147e-06
pga4	Coronary atherosclerosis	circulatory system	2470	1.13 (1.08;1.17)	4.32763e-09	1.00 (0.96;1.04)	0.886632	1.06 (1.02;1.10)	0.003974	0.99 (0.95;1.03)	0.498633	0.98 (0.95;1.02)	0.443322	1.00 (0.96;1.04)	0.974345	0.99 (0.98;1.01)	0.455084	0.98 (0.96;0.99)	0.00167531
shbg	Osteoporosis NOS	musculoskeletal	2249	1.14 (1.09;1.19)	1.17665e-08	1.00 (0.96;1.04)	0.886635	1.01 (0.97;1.05)	0.705405	1.01 (0.97;1.05)	0.775057	1.01 (0.96;1.05)	0.785873	0.99 (0.95;1.03)	0.648912	1.00 (0.98;1.02)	0.779008	1.01 (0.99;1.02)	0.309838
igfbp4	Other specified erythematous conditions	dermatologic	260	1.45 (1.28;1.66)	2.20355e-08	1.01 (0.89;1.14)	0.886641	1.06 (0.93;1.20)	0.370624	1.09 (0.96;1.23)	0.16494	1.04 (0.92;1.17)	0.536804	1.03 (0.91;1.17)	0.598419	1.01 (0.95;1.06)	0.810598	1.00 (0.96;1.05)	0.989842
xg	Emphysema	respiratory	522	0.98 (0.87;1.09)	0.686212	0.99 (0.91;1.08)	0.8867	0.75 (0.69;0.82)	1.52817e-10	0.81 (0.74;0.88)	1.73816e-06	0.92 (0.85;1.00)	0.0606678	0.94 (0.86;1.02)	0.16121	0.99 (0.95;1.04)	0.800456	1.02 (0.99;1.06)	0.151025
s100a12	Obstructive chronic bronchitis	respiratory	823	1.32 (1.23;1.41)	1.13865e-14	1.01 (0.94;1.08)	0.88678	0.98 (0.91;1.05)	0.579646	0.98 (0.91;1.05)	0.547877	0.99 (0.93;1.06)	0.818106	1.01 (0.94;1.08)	0.842518	1.02 (0.99;1.06)	0.177392	1.01 (0.98;1.04)	0.437956
rnase6	Varicose veins of lower extremity, symptomtic	circulatory system	319	1.58 (1.41;1.78)	1.05843e-14	1.01 (0.90;1.13)	0.8868	1.11 (0.99;1.24)	0.0794514	1.12 (1.00;1.25)	0.0431759	1.07 (0.96;1.20)	0.210729	1.03 (0.92;1.15)	0.563407	0.96 (0.92;1.02)	0.167364	1.00 (0.96;1.04)	0.880572
tff1	Abnormal findings examination of lungs	respiratory	613	1.32 (1.21;1.44)	8.33095e-11	1.01 (0.93;1.09)	0.886877	1.13 (1.04;1.22)	0.00411482	1.14 (1.05;1.23)	0.00231214	1.08 (1.00;1.17)	0.0584321	1.03 (0.95;1.12)	0.486498	0.99 (0.95;1.03)	0.60558	1.01 (0.98;1.04)	0.680608
psca	Duodenitis	digestive	812	1.03 (0.96;1.10)	0.381477	1.00 (0.93;1.07)	0.886889	1.00 (0.93;1.07)	0.912329	0.98 (0.92;1.05)	0.627383	0.99 (0.93;1.06)	0.826156	0.99 (0.93;1.07)	0.876175	0.90 (0.87;0.93)	3.69591e-12	1.00 (0.98;1.03)	0.775423
gbp1	Pneumonia	respiratory	1501	1.16 (1.10;1.22)	2.60484e-08	1.00 (0.95;1.05)	0.886899	1.02 (0.97;1.07)	0.536827	1.02 (0.97;1.08)	0.373655	1.01 (0.96;1.06)	0.715053	1.00 (0.95;1.05)	0.972325	1.02 (0.97;1.06)	0.469129	1.02 (1.00;1.04)	0.020396
slc39a5	Unspecified monoarthritis	musculoskeletal	2833	1.17 (1.13;1.22)	8.74046e-16	1.00 (0.97;1.04)	0.886929	1.05 (1.02;1.09)	0.00600553	1.06 (1.02;1.10)	0.00379116	1.00 (0.97;1.04)	0.899166	1.01 (0.97;1.04)	0.729195	1.01 (0.96;1.05)	0.738992	0.99 (0.98;1.01)	0.282392
ogn	Cardiomegaly	circulatory system	1049	1.46 (1.36;1.55)	1.75133e-29	1.00 (0.94;1.06)	0.887007	1.10 (1.04;1.18)	0.00168946	1.12 (1.05;1.19)	0.000389914	1.05 (0.99;1.12)	0.10534	1.04 (0.97;1.10)	0.269781	1.01 (0.98;1.04)	0.547396	0.99 (0.97;1.01)	0.314076
rnase4	Angina pectoris	circulatory system	1344	1.24 (1.17;1.31)	5.80796e-14	1.00 (0.94;1.05)	0.887132	1.02 (0.97;1.08)	0.441267	1.01 (0.96;1.07)	0.672964	1.01 (0.96;1.07)	0.726523	1.00 (0.95;1.06)	0.9508	1.01 (0.99;1.03)	0.386487	1.01 (0.99;1.02)	0.572469
srp14	Other chronic ischemic heart disease, unspecified	circulatory system	2255	1.14 (1.10;1.19)	5.28474e-10	1.00 (0.96;1.04)	0.887146	1.09 (1.04;1.13)	0.000132664	0.99 (0.95;1.03)	0.539968	0.99 (0.95;1.03)	0.548945	1.00 (0.96;1.04)	0.968432	1.03 (1.00;1.05)	0.0310058	1.02 (1.01;1.04)	0.00148802
ceacam8	Iron deficiency anemias, unspecified or not due to blood loss	hematopoietic	1864	1.15 (1.10;1.20)	5.83021e-09	1.00 (0.96;1.05)	0.88716	1.00 (0.95;1.05)	0.983877	0.93 (0.89;0.98)	0.00299356	1.01 (0.96;1.06)	0.669316	1.00 (0.96;1.05)	0.98356	1.01 (0.99;1.03)	0.561459	0.99 (0.98;1.01)	0.488457
tgfa	Other diseases of respiratory system, NEC	respiratory	3967	1.23 (1.19;1.27)	3.32611e-37	1.00 (0.97;1.03)	0.887211	1.06 (1.03;1.10)	0.000196853	1.06 (1.03;1.10)	0.000183981	1.01 (0.98;1.04)	0.504134	1.01 (0.98;1.04)	0.626826	0.97 (0.96;0.99)	0.000557272	1.02 (1.00;1.03)	0.00939682
retn	Shortness of breath	respiratory	1759	1.19 (1.14;1.25)	2.09535e-13	1.00 (0.96;1.05)	0.887279	1.03 (0.98;1.08)	0.201169	1.02 (0.97;1.07)	0.485172	1.01 (0.96;1.06)	0.642111	1.01 (0.97;1.06)	0.557728	1.01 (0.98;1.05)	0.429443	1.02 (1.00;1.04)	0.0277783
ren	Superficial cellulitis and abscess	dermatologic	543	1.29 (1.18;1.41)	1.43817e-08	0.99 (0.91;1.08)	0.887282	1.21 (1.11;1.32)	2.34798e-05	1.17 (1.07;1.28)	0.000474434	1.15 (1.05;1.26)	0.00175548	1.12 (1.03;1.22)	0.00650053	1.03 (0.95;1.11)	0.491538	1.02 (0.99;1.05)	0.295364
erp44	Sleep apnea	neurological	763	1.22 (1.14;1.31)	3.0907e-08	1.01 (0.94;1.08)	0.887346	1.08 (1.00;1.16)	0.0385239	1.08 (1.01;1.16)	0.0313893	1.04 (0.97;1.11)	0.317765	1.03 (0.96;1.10)	0.471591	0.94 (0.85;1.04)	0.224537	1.00 (0.97;1.02)	0.815027
sirpb1	Other diseases of respiratory system, NEC	respiratory	3956	1.13 (1.10;1.17)	1.1358e-14	1.00 (0.97;1.03)	0.887363	1.01 (0.98;1.05)	0.377627	1.01 (0.98;1.04)	0.682389	1.01 (0.98;1.04)	0.525064	1.01 (0.98;1.04)	0.671208	1.00 (0.98;1.02)	0.89102	1.02 (1.01;1.03)	0.000599378
upb1	Erectile dysfunction [ED]	genitourinary	416	1.44 (1.30;1.58)	3.82049e-13	1.01 (0.91;1.11)	0.887462	1.28 (1.16;1.40)	7.33592e-07	1.26 (1.15;1.39)	1.7895e-06	1.05 (0.96;1.16)	0.292486	1.00 (0.91;1.10)	0.953812	0.96 (0.79;1.17)	0.684181	1.00 (0.97;1.04)	0.972834
ccl3	Impaired fasting glucose	endocrine/metabolic	768	1.29 (1.20;1.39)	2.92595e-11	1.01 (0.94;1.08)	0.887466	1.08 (1.00;1.16)	0.0376164	1.05 (0.98;1.13)	0.167854	1.05 (0.97;1.12)	0.211355	1.03 (0.96;1.11)	0.409397	1.02 (0.98;1.05)	0.324959	1.02 (0.99;1.04)	0.207327
wfdc2	Gastric ulcer	digestive	527	1.36 (1.24;1.50)	4.07717e-10	0.99 (0.91;1.09)	0.887482	1.04 (0.95;1.13)	0.404642	1.05 (0.96;1.15)	0.248897	1.03 (0.95;1.13)	0.445481	1.01 (0.93;1.10)	0.812998	0.97 (0.92;1.01)	0.15183	1.03 (1.00;1.07)	0.0378477
thy1	Respiratory failure	respiratory	1008	1.36 (1.28;1.45)	1.54666e-21	1.00 (0.94;1.07)	0.88752	0.97 (0.91;1.03)	0.32603	1.03 (0.97;1.10)	0.334271	1.01 (0.95;1.07)	0.767673	1.01 (0.95;1.08)	0.736448	1.01 (0.97;1.05)	0.759345	1.00 (0.98;1.03)	0.875355
creld1	Late effects of cerebrovascular disease	circulatory system	302	1.44 (1.28;1.62)	1.25378e-09	1.01 (0.90;1.13)	0.887537	1.13 (1.01;1.27)	0.0375316	1.13 (1.01;1.27)	0.0375819	1.09 (0.97;1.22)	0.137434	1.04 (0.93;1.17)	0.50958	0.95 (0.90;1.00)	0.0525522	1.00 (0.96;1.04)	0.976797
chrdl1	Cholelithiasis	digestive	1116	1.28 (1.20;1.37)	3.00797e-13	1.00 (0.94;1.06)	0.887565	1.03 (0.97;1.10)	0.35197	1.05 (0.98;1.11)	0.149732	1.04 (0.98;1.11)	0.163696	1.01 (0.95;1.07)	0.830688	1.02 (0.99;1.04)	0.289782	0.99 (0.97;1.01)	0.572778
ctso	Myocardial infarction	circulatory system	1626	1.23 (1.17;1.29)	4.15481e-16	1.00 (0.96;1.05)	0.887687	1.08 (1.03;1.13)	0.00189682	1.04 (0.99;1.09)	0.124896	1.03 (0.98;1.08)	0.246234	1.03 (0.98;1.08)	0.265565	0.99 (0.97;1.01)	0.220219	1.00 (0.99;1.02)	0.65827
tnfsf14	Congestive heart failure (CHF) NOS	circulatory system	877	1.22 (1.14;1.30)	7.75909e-09	1.00 (0.94;1.07)	0.887688	1.09 (1.02;1.16)	0.0138414	1.08 (1.01;1.16)	0.0177513	1.04 (0.97;1.11)	0.305792	1.01 (0.95;1.08)	0.695486	1.00 (0.96;1.05)	0.950385	1.00 (0.98;1.03)	0.716583
gadd45gip1	Type 2 diabetes	endocrine/metabolic	2537	1.16 (1.12;1.21)	3.09408e-14	1.00 (0.96;1.04)	0.887702	1.15 (1.11;1.20)	3.64884e-12	1.16 (1.11;1.20)	5.06198e-13	1.01 (0.97;1.05)	0.514519	1.01 (0.97;1.05)	0.747705			1.00 (0.99;1.02)	0.516787
stc1	Other mental disorder	mental disorders	6685	1.12 (1.09;1.15)	1.70969e-18	1.00 (0.98;1.03)	0.887772	1.04 (1.02;1.07)	0.000794303	1.03 (1.01;1.06)	0.00710231	1.02 (1.00;1.04)	0.112646	1.01 (0.99;1.03)	0.462128	1.00 (0.99;1.01)	0.841743	1.00 (0.99;1.01)	0.902598
thy1	Pneumonia	respiratory	1572	1.27 (1.20;1.33)	4.13997e-20	1.00 (0.95;1.05)	0.887789	0.98 (0.93;1.03)	0.390541	1.02 (0.97;1.07)	0.39433	1.00 (0.95;1.05)	0.908899	1.01 (0.96;1.06)	0.825201	1.00 (0.97;1.03)	0.944888	1.01 (0.99;1.03)	0.282057
tnfrsf10b	Varicose veins of lower extremity, symptomtic	circulatory system	333	1.56 (1.39;1.76)	2.55798e-13	0.99 (0.89;1.11)	0.887809	1.14 (1.02;1.27)	0.0225306	1.09 (0.98;1.22)	0.123509	1.04 (0.94;1.17)	0.437767	0.99 (0.88;1.10)	0.7952	0.99 (0.93;1.05)	0.631904	0.99 (0.95;1.03)	0.494173
cdhr2	Other mental disorder	mental disorders	6583	1.18 (1.14;1.21)	4.5542e-28	1.00 (0.97;1.02)	0.887832	1.05 (1.02;1.07)	0.000917854	1.00 (0.98;1.03)	0.722693	1.01 (0.99;1.04)	0.288413	0.99 (0.97;1.01)	0.409612	0.99 (0.98;1.00)	0.105415	1.00 (0.99;1.01)	0.825833
slitrk1	Edema	symptoms	919	0.78 (0.73;0.84)	2.29319e-12	1.00 (0.94;1.07)	0.887969	0.86 (0.81;0.92)	6.49029e-06	0.90 (0.84;0.96)	0.00131153	1.00 (0.94;1.07)	0.953752	0.99 (0.93;1.06)	0.87893	1.01 (0.97;1.04)	0.645518	1.00 (0.97;1.02)	0.765617
il2ra	Diaphragmatic hernia	digestive	3240	1.11 (1.08;1.15)	1.46181e-09	1.00 (0.97;1.04)	0.888098	1.03 (1.00;1.07)	0.0714097	1.03 (0.99;1.06)	0.111327	1.01 (0.98;1.05)	0.502405	1.01 (0.98;1.05)	0.431292	1.00 (0.98;1.01)	0.667477	1.00 (0.99;1.02)	0.479979
letm1	Essential hypertension	circulatory system	8504	1.10 (1.08;1.12)	8.4131e-18	1.00 (0.98;1.02)	0.888102	1.04 (1.02;1.07)	5.87894e-05	1.04 (1.02;1.06)	0.000212482	1.01 (0.99;1.03)	0.300069	1.00 (0.98;1.02)	0.850423			1.00 (0.99;1.01)	0.957523
vegfa	Obstructive chronic bronchitis	respiratory	839	1.43 (1.34;1.54)	2.37471e-24	1.00 (0.94;1.08)	0.888107	1.18 (1.10;1.26)	3.83853e-06	1.11 (1.04;1.19)	0.00324203	1.10 (1.02;1.18)	0.00799008	1.06 (0.99;1.14)	0.098873	0.97 (0.94;1.00)	0.0413781	0.99 (0.96;1.01)	0.372332
nectin4	Edema	symptoms	992	1.20 (1.13;1.28)	1.4232e-08	1.00 (0.94;1.07)	0.888123	1.00 (0.93;1.06)	0.877377	1.03 (0.96;1.09)	0.426338	1.00 (0.94;1.06)	0.92573	1.02 (0.96;1.08)	0.566592	0.99 (0.96;1.03)	0.632415	1.00 (0.97;1.02)	0.863112
npc2	Diverticulosis	digestive	4778	1.13 (1.10;1.17)	3.85848e-16	1.00 (0.97;1.03)	0.888263	1.04 (1.01;1.07)	0.0037933	1.05 (1.02;1.08)	0.00108165	1.03 (1.00;1.06)	0.0370947	1.01 (0.98;1.04)	0.559282	0.99 (0.96;1.02)	0.550599	0.99 (0.98;1.00)	0.217317
nudc	Type 2 diabetes	endocrine/metabolic	2694	1.12 (1.07;1.16)	1.48996e-08	1.00 (0.97;1.04)	0.888312	1.12 (1.08;1.16)	7.40265e-09	1.04 (1.00;1.08)	0.0344642	1.02 (0.98;1.06)	0.23955	1.01 (0.97;1.04)	0.787766			1.00 (0.99;1.02)	0.566753
gdf15	Anxiety disorders	mental disorders	535	1.32 (1.20;1.45)	2.34813e-08	1.01 (0.92;1.09)	0.888321	1.20 (1.10;1.30)	3.02962e-05	1.17 (1.07;1.27)	0.00031339	1.13 (1.04;1.23)	0.00376322	1.04 (0.95;1.13)	0.4196	0.98 (0.93;1.02)	0.304033
inhbc	Diabetic retinopathy	endocrine/metabolic	401	1.72 (1.56;1.91)	6.44989e-26	1.01 (0.91;1.11)	0.888329	1.47 (1.33;1.63)	3.65998e-14	1.21 (1.09;1.33)	0.000239647	0.99 (0.90;1.09)	0.855829	0.99 (0.90;1.10)	0.910913	0.98 (0.93;1.03)	0.4359	0.96 (0.92;1.00)	0.0370995
galnt10	Obesity	endocrine/metabolic	3091	1.23 (1.18;1.27)	6.5318e-28	1.00 (0.97;1.04)	0.888366	1.04 (1.00;1.08)	0.0397616	1.07 (1.03;1.11)	0.000362418	1.05 (1.02;1.09)	0.00334811	1.03 (1.00;1.07)	0.0719653	1.02 (1.00;1.03)	0.0132338	1.00 (0.99;1.01)	0.789757
ces1	Coronary atherosclerosis	circulatory system	2530	1.15 (1.11;1.20)	1.8827e-12	1.00 (0.96;1.04)	0.888394	1.03 (1.00;1.08)	0.0850896	1.03 (0.99;1.07)	0.155263	0.99 (0.95;1.03)	0.689269	0.99 (0.95;1.03)	0.630198	1.01 (0.99;1.03)	0.369648	0.99 (0.98;1.01)	0.370308
oscar	Cardiomegaly	circulatory system	1054	1.25 (1.18;1.33)	5.23945e-13	1.00 (0.94;1.06)	0.888399	1.03 (0.97;1.10)	0.30667	1.04 (0.98;1.11)	0.190157	1.01 (0.95;1.07)	0.721731	1.00 (0.95;1.07)	0.912516	1.00 (0.98;1.03)	0.868737	1.02 (1.00;1.04)	0.116909
folh1	Cirrhosis of liver without mention of alcohol	digestive	192	1.54 (1.33;1.77)	4.79586e-09	0.99 (0.86;1.14)	0.888439	1.05 (0.91;1.21)	0.483565	1.03 (0.89;1.18)	0.719682	1.02 (0.88;1.17)	0.815219	0.99 (0.86;1.14)	0.869605	1.12 (1.03;1.22)	0.00852906	1.00 (0.95;1.05)	0.940667
ncan	Cholelithiasis	digestive	1118	0.82 (0.77;0.88)	7.19025e-10	1.00 (0.94;1.06)	0.888531	0.91 (0.86;0.97)	0.00262599	0.92 (0.87;0.98)	0.00648542	0.94 (0.89;1.00)	0.0353798	0.99 (0.94;1.05)	0.804212	1.01 (0.98;1.05)	0.495857	1.01 (0.99;1.03)	0.373985
chad	Vitamin B-complex deficiencies	endocrine/metabolic	481	0.84 (0.77;0.92)	0.000256698	0.99 (0.91;1.09)	0.888574	0.77 (0.70;0.84)	8.89139e-09	0.80 (0.73;0.87)	8.54039e-07	0.93 (0.85;1.01)	0.100742	0.96 (0.88;1.05)	0.385124	1.02 (0.90;1.16)	0.718949	0.99 (0.95;1.02)	0.384332
bcan	Pulmonary collapse; interstitial and compensatory emphysema	respiratory	898	0.83 (0.77;0.88)	3.96309e-08	1.00 (0.94;1.07)	0.888633	0.87 (0.82;0.93)	8.65603e-05	0.91 (0.85;0.97)	0.00567479	0.94 (0.88;1.01)	0.0790137	0.97 (0.91;1.04)	0.446313	0.98 (0.96;1.01)	0.12528	1.00 (0.98;1.02)	0.984924
cfh	Cholelithiasis	digestive	1022	1.41 (1.32;1.50)	2.26948e-27	1.00 (0.94;1.07)	0.888659	1.05 (0.99;1.12)	0.120022	1.04 (0.98;1.11)	0.174855	1.03 (0.97;1.10)	0.332439	1.02 (0.96;1.08)	0.528095	1.00 (0.97;1.03)	0.924064	1.01 (0.99;1.03)	0.368584
krt18	Diabetic retinopathy	endocrine/metabolic	394	1.81 (1.63;2.01)	5.74542e-29	0.99 (0.90;1.10)	0.888692	1.52 (1.38;1.69)	3.88577e-16	1.41 (1.27;1.55)	4.54915e-11	1.40 (1.26;1.55)	1.04753e-10	1.32 (1.19;1.46)	8.93172e-08	1.00 (0.96;1.05)	0.837765	1.05 (1.01;1.09)	0.0101857
vnn1	Type 2 diabetes with ophthalmic manifestations	endocrine/metabolic	402	1.38 (1.25;1.52)	2.9763e-10	1.01 (0.91;1.11)	0.888708	1.08 (0.97;1.19)	0.146078	1.08 (0.98;1.19)	0.122101	1.08 (0.98;1.19)	0.140936	1.01 (0.92;1.12)	0.782182	1.03 (0.99;1.08)	0.163164	0.99 (0.95;1.03)	0.519459
tgfbr2	Type 1 diabetes	endocrine/metabolic	215	1.65 (1.43;1.90)	4.04249e-12	1.01 (0.88;1.15)	0.888751	1.11 (0.97;1.27)	0.140226	1.13 (0.98;1.29)	0.0866076	1.07 (0.93;1.22)	0.352981	1.03 (0.90;1.17)	0.69656	0.98 (0.91;1.06)	0.641782	1.06 (1.01;1.12)	0.0141565
prss8	Rheumatic disease of the heart valves	circulatory system	483	1.34 (1.22;1.49)	6.65688e-09	1.01 (0.92;1.10)	0.888814	1.10 (1.01;1.21)	0.038645	1.10 (1.00;1.20)	0.0516402	1.05 (0.96;1.15)	0.299344	1.04 (0.95;1.14)	0.373264	1.03 (0.99;1.07)	0.180773	0.98 (0.95;1.01)	0.225937
xcl1	Essential hypertension	circulatory system	8783	1.09 (1.07;1.12)	1.00431e-16	1.00 (0.98;1.02)	0.888868	1.00 (0.98;1.02)	0.790239	0.99 (0.97;1.01)	0.357927	0.99 (0.97;1.01)	0.507129	1.00 (0.98;1.02)	0.925601	1.00 (0.99;1.01)	0.418015	1.02 (1.01;1.02)	6.41911e-05
pdcd1	Type 2 diabetes	endocrine/metabolic	2691	1.21 (1.16;1.26)	4.10493e-22	1.00 (0.97;1.04)	0.888943	1.06 (1.02;1.10)	0.00209304	1.03 (1.00;1.08)	0.0801235	0.98 (0.95;1.02)	0.420202	1.03 (0.99;1.07)	0.156518	1.00 (0.98;1.01)	0.660419	1.02 (1.01;1.03)	0.00587014
fgf21	Viral pneumonia	respiratory	329	1.38 (1.24;1.55)	1.02392e-08	0.99 (0.89;1.11)	0.888956	1.15 (1.03;1.28)	0.0135431	1.13 (1.01;1.26)	0.0355853	1.04 (0.93;1.16)	0.451276	1.01 (0.90;1.12)	0.899596	0.97 (0.92;1.01)	0.137661	1.02 (0.98;1.06)	0.385282
colec12	Noninfectious disorders of lymphatic channels	circulatory system	228	1.52 (1.32;1.75)	9.49017e-09	1.01 (0.88;1.15)	0.88896	1.04 (0.91;1.19)	0.575281	1.02 (0.90;1.17)	0.74755	1.00 (0.88;1.14)	0.981411	1.01 (0.89;1.15)	0.86762	1.05 (0.88;1.24)	0.583162	0.97 (0.93;1.02)	0.221678
calb1	Type 2 diabetes	endocrine/metabolic	2659	0.89 (0.85;0.92)	1.1715e-09	1.00 (0.96;1.04)	0.889048	0.96 (0.92;0.99)	0.0194571	0.95 (0.92;0.99)	0.0100203	0.95 (0.92;0.99)	0.0102589	0.99 (0.96;1.03)	0.728675	1.00 (0.97;1.03)	0.833725	1.01 (1.00;1.03)	0.0498305
krt18	Sexual and gender identity disorders	mental disorders	367	1.53 (1.37;1.71)	6.10115e-14	0.99 (0.89;1.10)	0.889072	1.35 (1.22;1.51)	3.01843e-08	1.28 (1.15;1.42)	6.82212e-06	1.27 (1.14;1.41)	1.18571e-05	1.21 (1.08;1.34)	0.000616687	0.97 (0.92;1.02)	0.207552	1.02 (0.99;1.06)	0.219754
pqbp1	Hypercholesterolemia	endocrine/metabolic	5065	1.10 (1.07;1.13)	4.83506e-11	1.00 (0.97;1.03)	0.889072	1.03 (1.00;1.05)	0.0718926	1.01 (0.98;1.04)	0.515348	1.00 (0.98;1.03)	0.782339	1.00 (0.97;1.03)	0.995913
lyn	Essential hypertension	circulatory system	8678	1.07 (1.04;1.09)	3.56986e-09	1.00 (0.98;1.02)	0.889156	1.06 (1.03;1.08)	5.93604e-07	1.02 (1.00;1.04)	0.044332	1.01 (0.99;1.03)	0.255984	1.00 (0.98;1.02)	0.889156			1.00 (0.99;1.01)	0.884705
fabp3	Impaired fasting glucose	endocrine/metabolic	738	1.36 (1.25;1.47)	1.21751e-13	1.01 (0.93;1.08)	0.889264	1.11 (1.03;1.20)	0.00519162	1.05 (0.97;1.13)	0.201217	1.00 (0.93;1.08)	0.994378	1.01 (0.93;1.08)	0.882807	0.99 (0.96;1.02)	0.557393	1.01 (0.99;1.04)	0.371218
iglc2	Unspecified monoarthritis	musculoskeletal	2752	1.12 (1.08;1.17)	1.2948e-09	1.00 (0.97;1.04)	0.88931	1.03 (1.00;1.07)	0.0784565	1.03 (1.00;1.07)	0.0874165	1.01 (0.97;1.05)	0.660822	1.00 (0.97;1.04)	0.808902	0.98 (0.96;1.00)	0.0710268	1.00 (0.99;1.02)	0.582667
ltb	Hypothyroidism NOS	endocrine/metabolic	1646	1.04 (0.99;1.09)	0.10472	1.00 (0.96;1.05)	0.889345	1.03 (0.98;1.08)	0.323609	1.00 (0.96;1.05)	0.903297	1.01 (0.96;1.06)	0.745836	1.00 (0.96;1.05)	0.901494	0.95 (0.94;0.97)	8.16834e-06	1.06 (1.05;1.08)	1.31066e-12
ogn	Other anemias	hematopoietic	2466	1.33 (1.27;1.38)	8.00388e-38	1.00 (0.96;1.04)	0.889352	1.08 (1.04;1.12)	0.000184911	1.12 (1.07;1.16)	1.28665e-07	1.04 (1.00;1.09)	0.0421956	1.04 (0.99;1.08)	0.0901363	1.00 (0.98;1.02)	0.744065	1.01 (0.99;1.02)	0.214388
chl1	Sleep apnea	neurological	770	0.82 (0.77;0.88)	1.1384e-07	1.01 (0.94;1.08)	0.889365	0.80 (0.74;0.86)	6.44228e-10	0.98 (0.91;1.05)	0.550437	1.00 (0.93;1.07)	0.962556	1.00 (0.94;1.08)	0.89925	0.99 (0.95;1.03)	0.510449	1.01 (0.99;1.04)	0.393701
cd99l2	Emphysema	respiratory	524	1.29 (1.19;1.41)	8.61099e-09	0.99 (0.91;1.08)	0.889415	1.08 (0.99;1.18)	0.0871251	1.12 (1.02;1.22)	0.0135489	1.04 (0.95;1.13)	0.424145	1.03 (0.94;1.12)	0.558722	1.00 (0.96;1.05)	0.982682	0.99 (0.96;1.02)	0.551648
gfra1	Personal history of diseases of digestive system	digestive	3043	1.16 (1.12;1.20)	2.45678e-14	1.00 (0.96;1.03)	0.889492	1.04 (1.00;1.08)	0.0440176	1.01 (0.98;1.05)	0.512144	1.02 (0.98;1.05)	0.414697	1.01 (0.98;1.05)	0.468924	1.02 (1.00;1.04)	0.0834163	1.01 (1.00;1.02)	0.202092
creld2	Respiratory failure	respiratory	1003	1.22 (1.14;1.30)	1.13165e-09	1.00 (0.94;1.07)	0.889507	1.04 (0.98;1.11)	0.218521	1.04 (0.97;1.10)	0.260647	1.04 (0.98;1.11)	0.237921	1.02 (0.96;1.08)	0.590373	1.01 (0.96;1.07)	0.611946	0.99 (0.97;1.02)	0.58086
ca5a	Arthropathy NOS	musculoskeletal	5612	1.15 (1.11;1.18)	1.43164e-22	1.00 (0.97;1.02)	0.889687	1.02 (0.99;1.05)	0.115921	1.02 (1.00;1.05)	0.0816563	1.00 (0.98;1.03)	0.935349	1.00 (0.97;1.02)	0.819098	1.00 (0.98;1.01)	0.469631	1.00 (0.99;1.01)	0.927279
vamp5	Circulatory disease NEC	circulatory system	3305	1.10 (1.06;1.14)	1.34629e-07	1.00 (0.97;1.04)	0.889693	1.00 (0.97;1.03)	0.965498	1.01 (0.97;1.04)	0.647105	1.01 (0.97;1.04)	0.653368	1.01 (0.97;1.04)	0.767045	0.98 (0.97;1.00)	0.0407615	1.10 (1.08;1.11)	6.69283e-34
ren	Hypercholesterolemia	endocrine/metabolic	5165	1.25 (1.21;1.28)	1.26002e-51	1.00 (0.97;1.03)	0.889809	1.18 (1.15;1.21)	6.49576e-30	1.15 (1.12;1.18)	4.14831e-21	1.12 (1.09;1.15)	1.27504e-14	1.10 (1.07;1.13)	3.39721e-12	1.02 (0.99;1.04)	0.191482	0.99 (0.98;1.00)	0.0175027
ptgr1	Type 2 diabetes with ophthalmic manifestations	endocrine/metabolic	400	1.55 (1.40;1.71)	6.3755e-18	0.99 (0.90;1.10)	0.889913	1.43 (1.30;1.58)	1.43831e-12	1.33 (1.21;1.47)	1.4189e-08	1.18 (1.07;1.30)	0.00111338	1.01 (0.91;1.11)	0.851913	1.04 (0.98;1.11)	0.21959	1.00 (0.97;1.04)	0.912715
ptgr1	Unspecified monoarthritis	musculoskeletal	2758	1.15 (1.11;1.20)	2.21466e-13	1.00 (0.97;1.04)	0.889932	1.09 (1.05;1.14)	1.94659e-06	1.10 (1.06;1.14)	1.76254e-06	1.05 (1.02;1.09)	0.00532187	1.00 (0.96;1.04)	0.943109	1.01 (0.99;1.04)	0.33299	1.00 (0.99;1.02)	0.583289
nucb2	Hyperpotassemia	endocrine/metabolic	477	1.47 (1.34;1.61)	3.0241e-16	0.99 (0.91;1.09)	0.889963	1.06 (0.96;1.16)	0.249242	1.06 (0.97;1.16)	0.201184	1.05 (0.95;1.15)	0.344907	1.01 (0.92;1.10)	0.874195	0.95 (0.91;0.99)	0.0195033	1.02 (0.98;1.06)	0.286939
ca14	Vitamin D deficiency	endocrine/metabolic	973	0.82 (0.77;0.88)	6.93425e-09	1.00 (0.93;1.06)	0.890032	0.89 (0.84;0.95)	0.000591873	0.92 (0.86;0.98)	0.00959222	0.95 (0.90;1.02)	0.149228	0.96 (0.90;1.02)	0.213576	1.04 (0.89;1.21)	0.617818	1.02 (1.00;1.05)	0.0474083
rpl14	Arthropathy NOS	musculoskeletal	5426	1.08 (1.05;1.11)	5.49219e-09	1.00 (0.97;1.03)	0.890041	1.04 (1.01;1.07)	0.00397183	1.02 (0.99;1.04)	0.219027	1.00 (0.97;1.02)	0.817173	1.00 (0.97;1.03)	0.918097	1.00 (0.99;1.02)	0.692208	1.00 (0.99;1.01)	0.547418
osm	Bacterial infection NOS	infectious diseases	863	1.36 (1.27;1.46)	8.86509e-19	1.00 (0.94;1.07)	0.890072	1.18 (1.10;1.26)	2.50041e-06	1.08 (1.01;1.15)	0.0324854	1.05 (0.98;1.12)	0.151627	1.01 (0.94;1.08)	0.767774	1.00 (0.95;1.05)	0.953743	1.01 (0.98;1.03)	0.485741
fabp4	Phlebitis and thrombophlebitis of lower extremities	circulatory system	626	1.33 (1.22;1.45)	6.8345e-11	0.99 (0.92;1.08)	0.890235	0.98 (0.91;1.06)	0.667684	0.99 (0.91;1.07)	0.824118	1.00 (0.92;1.08)	0.942177	1.00 (0.92;1.08)	0.99466	0.99 (0.95;1.03)	0.615353	0.99 (0.96;1.02)	0.560982
efemp1	Bacterial infection NOS	infectious diseases	866	1.40 (1.30;1.51)	2.46969e-19	1.00 (0.94;1.07)	0.890267	1.11 (1.03;1.19)	0.00409729	1.10 (1.03;1.18)	0.00645697	1.04 (0.98;1.12)	0.209553	1.04 (0.97;1.11)	0.294595	0.99 (0.95;1.02)	0.409644	0.99 (0.96;1.01)	0.3053
iglc2	Personal history of diseases of digestive system	digestive	2953	1.11 (1.07;1.15)	2.28584e-08	1.00 (0.97;1.04)	0.890297	1.03 (0.99;1.07)	0.108757	1.02 (0.99;1.06)	0.23019	1.01 (0.97;1.05)	0.639765	1.00 (0.97;1.04)	0.789671	1.01 (0.99;1.03)	0.29142	1.02 (1.00;1.03)	0.0112438
ntrk3	Other forms of chronic heart disease	circulatory system	979	0.77 (0.72;0.82)	3.37659e-15	1.00 (0.94;1.06)	0.890298	0.81 (0.76;0.87)	1.72268e-10	0.88 (0.83;0.94)	0.000134373	0.87 (0.82;0.93)	2.42012e-05	0.95 (0.89;1.01)	0.10466	0.99 (0.96;1.03)	0.710551	1.00 (0.98;1.02)	0.897789
reg3a	Cancer of bronchus; lung	neoplasms	625	1.30 (1.20;1.41)	4.52897e-10	1.01 (0.93;1.09)	0.890298	1.19 (1.10;1.29)	1.95635e-05	1.16 (1.07;1.25)	0.000323932	1.04 (0.96;1.13)	0.298284	1.02 (0.94;1.10)	0.658365	0.97 (0.92;1.02)	0.180116	1.02 (0.99;1.05)	0.258793
vsig4	Cardiac pacemaker in situ	circulatory system	686	1.41 (1.30;1.53)	1.08348e-16	0.99 (0.92;1.07)	0.890327	1.08 (1.00;1.17)	0.0455233	1.08 (1.00;1.17)	0.0400507	1.03 (0.95;1.11)	0.462885	1.00 (0.92;1.08)	0.935938	0.95 (0.87;1.03)	0.232812	1.00 (0.98;1.03)	0.853765
inhbc	Other anemias	hematopoietic	2466	1.21 (1.16;1.25)	8.43074e-20	1.00 (0.96;1.04)	0.890441	1.10 (1.06;1.14)	3.24178e-06	1.07 (1.03;1.12)	0.000418874	1.02 (0.98;1.07)	0.232252	1.02 (0.98;1.06)	0.410775	1.00 (0.98;1.02)	0.981894	0.99 (0.98;1.01)	0.363141
nectin2	Rheumatoid arthritis	musculoskeletal	642	1.33 (1.22;1.44)	4.93804e-12	0.99 (0.92;1.08)	0.890461	1.09 (1.01;1.18)	0.0251058	1.10 (1.02;1.19)	0.0193786	1.05 (0.97;1.14)	0.191155	1.01 (0.94;1.10)	0.738971	1.03 (0.99;1.06)	0.155548	1.00 (0.97;1.03)	0.865803
igfbp6	Acute renal failure	genitourinary	2410	1.63 (1.56;1.71)	1.35481e-94	1.00 (0.96;1.04)	0.890585	0.93 (0.89;0.97)	0.000674133	0.91 (0.87;0.95)	1.23187e-05	0.99 (0.95;1.03)	0.747924	0.99 (0.95;1.03)	0.590589	1.02 (0.99;1.04)	0.19112	1.01 (1.00;1.03)	0.055107
dpp4	Obesity	endocrine/metabolic	3068	0.94 (0.91;0.98)	0.0013564	1.00 (0.96;1.03)	0.89061	0.88 (0.84;0.91)	4.41163e-13	0.85 (0.82;0.88)	1.27624e-18	0.96 (0.92;0.99)	0.0186229	0.97 (0.94;1.01)	0.113228	1.00 (0.99;1.01)	0.996471	1.00 (0.99;1.02)	0.459317
cxcl16	Diabetic retinopathy	endocrine/metabolic	404	1.47 (1.33;1.62)	9.13314e-14	1.01 (0.91;1.11)	0.890649	0.94 (0.85;1.03)	0.189665	1.05 (0.95;1.16)	0.365704	1.08 (0.97;1.19)	0.148265	1.04 (0.94;1.15)	0.43761	1.03 (0.98;1.07)	0.246437	1.00 (0.96;1.04)	0.891085
cfp	Cholelithiasis	digestive	1087	1.20 (1.13;1.28)	1.41163e-09	1.00 (0.95;1.07)	0.890677	1.19 (1.12;1.26)	1.41488e-08	1.07 (1.01;1.14)	0.02161	1.00 (0.94;1.06)	0.891147	1.00 (0.94;1.06)	0.893347	0.98 (0.89;1.07)	0.616625	1.00 (0.98;1.03)	0.694452
folr2	Congestive heart failure (CHF) NOS	circulatory system	897	1.56 (1.46;1.68)	4.13985e-37	1.00 (0.93;1.06)	0.890784	1.13 (1.06;1.21)	0.000269286	1.11 (1.04;1.18)	0.0027645	1.07 (1.00;1.14)	0.0386289	1.02 (0.96;1.09)	0.552547	1.03 (0.98;1.09)	0.254667	1.02 (0.99;1.05)	0.123069
apoh	Myocardial infarction	circulatory system	1616	1.05 (1.00;1.10)	0.071747	1.00 (0.95;1.05)	0.890844	0.98 (0.93;1.03)	0.411284	0.99 (0.94;1.04)	0.663216	0.99 (0.94;1.04)	0.722947	0.99 (0.95;1.04)	0.767606	0.98 (0.94;1.01)	0.181243	0.85 (0.82;0.87)	4.46978e-35
lyar	Cancer of bronchus; lung	neoplasms	608	1.04 (0.96;1.12)	0.358459	0.99 (0.92;1.08)	0.890894	1.00 (0.92;1.08)	0.980344	1.00 (0.92;1.08)	0.981313	0.99 (0.92;1.08)	0.890894	0.99 (0.92;1.08)	0.890894	1.02 (0.98;1.06)	0.279286	0.92 (0.89;0.94)	9.57945e-09
efemp1	Urinary incontinence	genitourinary	1089	1.25 (1.17;1.33)	5.94777e-11	1.00 (0.94;1.06)	0.890985	1.06 (1.00;1.13)	0.0709377	1.06 (1.00;1.13)	0.0466847	1.00 (0.95;1.07)	0.878047	1.00 (0.95;1.07)	0.898346	1.00 (0.97;1.03)	0.863031	1.01 (0.99;1.03)	0.50204
cd27	Tachycardia NOS	circulatory system	647	1.29 (1.20;1.40)	2.31556e-10	1.01 (0.93;1.09)	0.891054	1.04 (0.96;1.12)	0.383115	1.04 (0.96;1.12)	0.36093	1.03 (0.95;1.11)	0.449599	1.02 (0.95;1.11)	0.534995	0.99 (0.95;1.03)	0.604194	1.02 (0.99;1.05)	0.128777
myoc	Tobacco use disorder	mental disorders	1826	0.85 (0.81;0.89)	3.66268e-11	1.00 (0.96;1.05)	0.891345	0.88 (0.84;0.93)	1.50982e-07	0.87 (0.84;0.92)	1.28234e-08	0.88 (0.84;0.92)	4.39818e-08	1.00 (0.96;1.05)	0.937766	0.98 (0.96;1.00)	0.0861698	1.00 (0.98;1.02)	0.924743
epo	E. coli	infectious diseases	820	1.23 (1.14;1.31)	1.50822e-08	1.00 (0.94;1.08)	0.891385	1.17 (1.09;1.26)	7.33835e-06	1.06 (0.99;1.14)	0.0978653	1.03 (0.97;1.11)	0.335876	1.01 (0.95;1.09)	0.68877	0.94 (0.85;1.04)	0.251735	1.00 (0.97;1.02)	0.806983
cxcl10	Iron deficiency anemias, unspecified or not due to blood loss	hematopoietic	1904	1.15 (1.10;1.21)	6.39861e-09	1.00 (0.96;1.05)	0.891427	1.05 (1.00;1.10)	0.0510302	1.02 (0.97;1.06)	0.480146	1.02 (0.98;1.07)	0.341532	1.00 (0.95;1.04)	0.930102	0.93 (0.88;0.99)	0.0299196	1.00 (0.99;1.02)	0.660665
pof1b	Type 2 diabetes	endocrine/metabolic	2522	1.18 (1.13;1.22)	1.05886e-15	1.00 (0.96;1.04)	0.891443	1.04 (1.00;1.08)	0.0863896	1.03 (0.99;1.07)	0.111363	1.04 (1.00;1.08)	0.0363774	1.04 (1.00;1.08)	0.0387978	1.02 (1.00;1.04)	0.0565169	1.00 (0.99;1.02)	0.901424
bcl2	Hyperlipidemia	endocrine/metabolic	1104	1.12 (1.05;1.19)	0.000356759	1.00 (0.94;1.06)	0.891449	1.05 (0.99;1.11)	0.129185	1.03 (0.97;1.09)	0.379354	1.03 (0.97;1.10)	0.287479	1.01 (0.95;1.07)	0.833573	0.93 (0.64;1.36)	0.722712	0.88 (0.85;0.91)	1.26475e-13
il15	Obesity	endocrine/metabolic	3111	1.11 (1.07;1.15)	1.56629e-08	1.00 (0.97;1.04)	0.891538	1.16 (1.12;1.21)	2.99986e-17	1.16 (1.12;1.20)	9.60551e-17	1.12 (1.08;1.16)	3.28022e-10	1.04 (1.00;1.07)	0.0472234			1.00 (0.99;1.01)	0.98024
scpep1	Type 2 diabetes with ophthalmic manifestations	endocrine/metabolic	388	1.38 (1.24;1.53)	7.72131e-10	0.99 (0.90;1.10)	0.891608	1.30 (1.17;1.44)	5.7359e-07	1.31 (1.18;1.45)	2.45278e-07	1.20 (1.08;1.33)	0.000417502	1.17 (1.06;1.29)	0.00232411	0.98 (0.94;1.02)	0.381108	1.00 (0.96;1.03)	0.868766
wfikkn2	Erectile dysfunction [ED]	genitourinary	427	0.75 (0.68;0.82)	1.75104e-09	0.99 (0.90;1.09)	0.891617	0.89 (0.81;0.98)	0.0155813	0.89 (0.81;0.98)	0.0176135	0.89 (0.81;0.98)	0.0167663	0.96 (0.88;1.06)	0.437355	1.00 (0.96;1.04)	0.981744	1.02 (0.99;1.06)	0.211427
rtn4r	Renal failure NOS	genitourinary	244	1.64 (1.44;1.87)	7.81966e-14	1.01 (0.89;1.15)	0.891703	1.06 (0.93;1.21)	0.356087	1.04 (0.91;1.18)	0.587671	1.04 (0.92;1.19)	0.501351	1.03 (0.90;1.16)	0.691688	0.98 (0.92;1.05)	0.55951	0.97 (0.92;1.02)	0.185146
angpt2	Vitamin D deficiency	endocrine/metabolic	973	1.24 (1.16;1.33)	8.42179e-11	1.00 (0.93;1.06)	0.891716	1.12 (1.05;1.19)	0.000605306	1.08 (1.01;1.15)	0.0158078	1.07 (1.01;1.15)	0.0289627	1.05 (0.98;1.12)	0.146683	0.99 (0.96;1.01)	0.318363	0.99 (0.96;1.01)	0.285877
rnase6	Unstable angina (intermediate coronary syndrome)	circulatory system	391	1.35 (1.22;1.50)	2.20011e-08	1.01 (0.91;1.11)	0.891728	1.12 (1.01;1.24)	0.0315273	1.10 (1.00;1.22)	0.0546001	1.07 (0.97;1.19)	0.169146	1.04 (0.94;1.15)	0.416636	0.99 (0.94;1.03)	0.547256	1.04 (1.01;1.08)	0.0178161
rassf2	Respiratory failure	respiratory	979	1.24 (1.16;1.32)	3.82356e-11	1.00 (0.93;1.06)	0.891804	1.06 (0.99;1.13)	0.0753864	1.01 (0.94;1.07)	0.835808	1.01 (0.95;1.08)	0.734319	1.00 (0.93;1.06)	0.890804	0.99 (0.97;1.02)	0.699384	1.00 (0.97;1.04)	0.786525
rarres2	Abnormality of gait	neurological	1236	1.30 (1.23;1.38)	7.4219e-19	1.00 (0.95;1.06)	0.891821	1.16 (1.10;1.23)	1.9209e-07	1.11 (1.04;1.17)	0.00053158	1.04 (0.98;1.10)	0.227964	1.02 (0.96;1.08)	0.556549	0.98 (0.95;1.01)	0.122233	0.99 (0.97;1.01)	0.227282
hspg2	Chronic ulcer of skin	dermatologic	435	1.70 (1.54;1.88)	3.67984e-25	0.99 (0.90;1.09)	0.891865	0.95 (0.86;1.04)	0.27301	0.97 (0.88;1.07)	0.579744	0.96 (0.87;1.05)	0.364896	0.96 (0.87;1.06)	0.41109	1.02 (0.97;1.07)	0.39737	0.99 (0.96;1.03)	0.599235
fam20a	Hypothyroidism NOS	endocrine/metabolic	1660	1.16 (1.10;1.22)	9.26122e-09	1.00 (0.95;1.05)	0.891913	1.00 (0.95;1.05)	0.926175	1.00 (0.96;1.05)	0.892409	1.02 (0.97;1.07)	0.514801	1.01 (0.97;1.06)	0.576011	0.96 (0.94;0.98)	2.67717e-05	1.01 (0.99;1.02)	0.483366
nit2	Essential hypertension	circulatory system	8477	1.11 (1.08;1.13)	2.32833e-20	1.00 (0.98;1.02)	0.891916	1.10 (1.08;1.12)	7.87787e-18	1.06 (1.04;1.08)	3.55517e-07	1.02 (1.00;1.05)	0.0378974	1.01 (0.98;1.03)	0.593084	1.05 (1.00;1.10)	0.0473506	1.00 (1.00;1.01)	0.231987
hcg22	Pulmonary heart disease	circulatory system	782	0.98 (0.91;1.05)	0.57409	1.00 (0.93;1.07)	0.891934	0.99 (0.93;1.07)	0.864258	1.00 (0.93;1.07)	0.891934	1.00 (0.93;1.07)	0.891934	1.00 (0.93;1.07)	0.891934	0.98 (0.95;1.01)	0.165009	0.82 (0.80;0.85)	2.28558e-35
sirpb1	Edema	symptoms	984	1.30 (1.22;1.39)	6.841e-16	1.00 (0.94;1.07)	0.892073	1.05 (0.98;1.11)	0.165966	1.04 (0.97;1.10)	0.266582	1.03 (0.97;1.10)	0.358971	1.01 (0.95;1.08)	0.665042	1.02 (0.98;1.06)	0.280269	1.01 (0.98;1.03)	0.687709
prss8	Impaired fasting glucose	endocrine/metabolic	752	1.37 (1.26;1.48)	5.18832e-15	1.00 (0.93;1.07)	0.892138	1.12 (1.04;1.21)	0.00207069	1.12 (1.04;1.21)	0.00211715	1.02 (0.95;1.10)	0.524224	1.01 (0.94;1.08)	0.833672	1.03 (0.99;1.06)	0.12687	0.98 (0.95;1.00)	0.100855
entpd2	Other chronic nonalcoholic liver disease	digestive	681	1.26 (1.17;1.36)	3.36526e-09	0.99 (0.92;1.07)	0.892145	0.96 (0.89;1.04)	0.304733	1.00 (0.93;1.08)	0.983725	1.01 (0.93;1.08)	0.881598	0.99 (0.92;1.07)	0.892145	0.97 (0.93;1.01)	0.169459	0.99 (0.96;1.01)	0.37197
asgr1	Streptococcus infection	infectious diseases	342	1.46 (1.31;1.63)	1.18833e-11	1.01 (0.91;1.12)	0.89219	1.14 (1.02;1.27)	0.0185926	1.10 (0.99;1.23)	0.0727481	1.08 (0.97;1.20)	0.172129	1.05 (0.94;1.16)	0.417539	1.00 (0.94;1.05)	0.856558	1.02 (0.98;1.06)	0.303685
ltbr	Other abnormal blood chemistry	symptoms	1471	1.16 (1.10;1.23)	2.30451e-08	1.00 (0.95;1.06)	0.892319	1.03 (0.97;1.08)	0.349243	1.03 (0.98;1.09)	0.211097	1.01 (0.96;1.06)	0.796766	1.01 (0.96;1.07)	0.598372	1.01 (0.99;1.03)	0.410738	0.99 (0.97;1.01)	0.291552
selp	Essential hypertension	circulatory system	8715	1.08 (1.06;1.10)	1.48569e-12	1.00 (0.98;1.02)	0.892482	1.02 (1.00;1.04)	0.0800732	1.02 (1.00;1.05)	0.0330912	1.01 (0.99;1.04)	0.214557	1.00 (0.98;1.02)	0.958171	1.00 (0.99;1.01)	0.498977	1.01 (1.00;1.02)	0.00205513
il18bp	Delirium dementia and amnestic and other cognitive disorders	mental disorders	570	1.31 (1.20;1.43)	1.51315e-09	1.01 (0.93;1.09)	0.892493	1.09 (1.00;1.18)	0.0476599	1.10 (1.01;1.20)	0.0265879	1.05 (0.96;1.14)	0.299069	1.05 (0.96;1.14)	0.27546	0.96 (0.88;1.05)	0.350117	1.05 (1.02;1.08)	0.0029957
fgfbp1	Cirrhosis of liver without mention of alcohol	digestive	206	0.65 (0.56;0.75)	1.55236e-09	1.01 (0.88;1.16)	0.892503	0.80 (0.70;0.92)	0.00168874	0.81 (0.70;0.93)	0.00263812	1.05 (0.91;1.20)	0.503326	0.99 (0.87;1.14)	0.936867	1.01 (0.95;1.09)	0.714459	0.98 (0.93;1.03)	0.382556
clec14a	Obesity	endocrine/metabolic	3116	1.11 (1.07;1.15)	2.09094e-08	1.00 (0.97;1.04)	0.892506	0.90 (0.87;0.93)	6.00607e-09	0.89 (0.86;0.93)	3.70885e-10	0.96 (0.93;1.00)	0.0359386	0.97 (0.94;1.01)	0.0939588	1.00 (0.98;1.01)	0.73284	1.00 (0.99;1.01)	0.696819
sncg	Viral pneumonia	respiratory	325	1.42 (1.27;1.60)	3.28503e-09	0.99 (0.89;1.11)	0.892523	1.05 (0.94;1.18)	0.383293	1.04 (0.93;1.17)	0.451287	1.01 (0.90;1.12)	0.923264	1.00 (0.89;1.11)	0.94886	1.02 (0.97;1.08)	0.422926
rtn4r	Sleep apnea	neurological	780	1.69 (1.57;1.82)	3.28033e-45	1.00 (0.93;1.07)	0.892603	1.03 (0.96;1.10)	0.457759	1.04 (0.97;1.12)	0.278354	1.03 (0.96;1.10)	0.460566	1.01 (0.94;1.09)	0.709925	1.01 (0.98;1.05)	0.388507	1.00 (0.98;1.03)	0.721767
tnfrsf14	Diaphragmatic hernia	digestive	3259	1.12 (1.08;1.16)	3.06446e-10	1.00 (0.96;1.03)	0.892612	1.03 (0.99;1.06)	0.120484	1.01 (0.98;1.05)	0.414134	1.00 (0.97;1.04)	0.798027	1.00 (0.97;1.04)	0.980637	0.99 (0.98;1.01)	0.254003	1.01 (1.00;1.02)	0.093317
tnfrsf11a	Gastritis and duodenitis	digestive	2368	1.15 (1.10;1.20)	3.89949e-11	1.00 (0.96;1.04)	0.892649	1.05 (1.01;1.09)	0.0179019	1.04 (1.00;1.08)	0.0676683	1.02 (0.98;1.06)	0.412913	1.01 (0.97;1.05)	0.615528	0.99 (0.97;1.01)	0.354369	0.98 (0.97;1.00)	0.0398304
azu1	Type 2 diabetes	endocrine/metabolic	2566	1.20 (1.15;1.25)	2.22124e-19	1.00 (0.96;1.04)	0.89267	1.05 (1.01;1.09)	0.02247	1.03 (0.99;1.07)	0.200435	1.01 (0.97;1.05)	0.707587	1.00 (0.96;1.04)	0.95431	1.00 (0.96;1.04)	0.97253	1.00 (0.98;1.01)	0.62875
vsig2	Sexual and gender identity disorders	mental disorders	362	1.38 (1.24;1.53)	1.12655e-09	1.01 (0.91;1.12)	0.892672	1.23 (1.11;1.37)	9.82319e-05	1.23 (1.11;1.37)	8.07116e-05	1.25 (1.12;1.39)	3.41657e-05	1.10 (0.99;1.22)	0.0738658	1.01 (0.97;1.06)	0.57167	1.00 (0.96;1.04)	0.941601
csf1	Other acute and subacute forms of ischemic heart disease	circulatory system	369	1.41 (1.27;1.57)	2.94104e-10	0.99 (0.90;1.10)	0.892682	1.05 (0.95;1.17)	0.350958	1.04 (0.94;1.16)	0.419007	1.04 (0.94;1.15)	0.468807	1.02 (0.92;1.13)	0.720316	1.02 (0.97;1.06)	0.43806	1.00 (0.96;1.04)	0.906579
thy1	Other anemias	hematopoietic	2476	1.24 (1.19;1.29)	4.82035e-25	1.00 (0.96;1.04)	0.89272	1.01 (0.97;1.05)	0.563837	1.04 (1.00;1.08)	0.0621024	1.01 (0.97;1.05)	0.744756	1.00 (0.97;1.05)	0.813333	1.02 (1.00;1.05)	0.0876386	1.00 (0.99;1.02)	0.768762
prcp	Bacterial infection NOS	infectious diseases	863	1.23 (1.14;1.32)	8.24864e-09	1.00 (0.94;1.07)	0.892744	1.27 (1.19;1.36)	4.86448e-12	1.19 (1.11;1.27)	5.75305e-07	1.09 (1.02;1.16)	0.016162	1.06 (0.99;1.13)	0.115615	0.98 (0.86;1.11)	0.717557	1.00 (0.97;1.02)	0.748
esm1	Other mental disorder	mental disorders	6623	0.87 (0.85;0.89)	8.53827e-27	1.00 (0.97;1.02)	0.892791	0.97 (0.95;0.99)	0.012672	0.97 (0.94;0.99)	0.00668403	1.00 (0.97;1.02)	0.714375	0.99 (0.96;1.01)	0.269738	1.00 (0.99;1.01)	0.712381	1.01 (1.00;1.02)	0.115037
apof	Hypovolemia	endocrine/metabolic	1172	0.83 (0.78;0.88)	8.17874e-10	1.00 (0.95;1.06)	0.892792	0.92 (0.87;0.97)	0.0048046	0.96 (0.91;1.02)	0.185306	0.97 (0.92;1.03)	0.358306	0.96 (0.91;1.02)	0.191241	1.02 (0.87;1.19)	0.837233	1.02 (1.00;1.05)	0.0255039
il16	Essential hypertension	circulatory system	8788	1.20 (1.17;1.22)	5.44893e-60	1.00 (0.98;1.02)	0.892805	1.04 (1.02;1.06)	0.000160821	1.04 (1.02;1.07)	5.39729e-05	1.04 (1.02;1.06)	0.000717539	1.03 (1.01;1.05)	0.00666549	1.00 (0.99;1.01)	0.734842	1.01 (1.01;1.02)	9.11531e-05
rnaset2	Mitral valve disease	circulatory system	1008	1.27 (1.19;1.36)	1.2013e-13	1.00 (0.94;1.07)	0.892824	1.06 (0.99;1.13)	0.0782674	1.05 (0.99;1.12)	0.0984041	1.03 (0.97;1.10)	0.341155	1.03 (0.96;1.09)	0.43465	1.00 (0.97;1.03)	0.910465	0.99 (0.97;1.01)	0.394893
plaur	Heart valve replaced	circulatory system	333	1.48 (1.32;1.66)	2.88622e-11	0.99 (0.89;1.11)	0.892846	1.11 (0.99;1.25)	0.0665142	1.05 (0.94;1.17)	0.394954	1.04 (0.93;1.16)	0.474238	1.02 (0.92;1.14)	0.678694	1.04 (0.99;1.11)	0.146262	0.96 (0.92;1.00)	0.0488825
efemp1	Late effects of cerebrovascular disease	circulatory system	316	1.56 (1.38;1.76)	1.22303e-12	1.01 (0.90;1.13)	0.892923	1.14 (1.02;1.28)	0.020809	1.13 (1.01;1.27)	0.0350667	1.09 (0.97;1.21)	0.150202	1.07 (0.95;1.19)	0.255023	0.98 (0.93;1.04)	0.551008	1.03 (0.99;1.07)	0.173256
pilrb	Obstructive chronic bronchitis	respiratory	836	1.41 (1.31;1.51)	4.29895e-22	1.00 (0.94;1.07)	0.892931	1.09 (1.02;1.17)	0.00976171	1.07 (1.00;1.15)	0.0396408	1.06 (0.99;1.13)	0.105319	1.00 (0.93;1.07)	0.928549	0.98 (0.95;1.01)	0.248479	1.01 (0.98;1.04)	0.493315
col6a3	Gout	endocrine/metabolic	847	1.95 (1.81;2.10)	1.03932e-72	1.00 (0.93;1.07)	0.892933	1.11 (1.04;1.19)	0.00214883	1.09 (1.02;1.17)	0.0153113	1.06 (0.99;1.14)	0.0984653	1.01 (0.94;1.08)	0.792898	1.01 (0.98;1.04)	0.497998	1.03 (1.01;1.06)	0.0066601
scrg1	Obesity	endocrine/metabolic	3039	1.26 (1.21;1.32)	4.84558e-30	1.00 (0.97;1.04)	0.89296	1.02 (0.98;1.05)	0.351163	1.02 (0.99;1.06)	0.201785	1.00 (0.97;1.04)	0.862159	1.01 (0.98;1.05)	0.437016	1.00 (0.98;1.01)	0.572668
stc2	Other chronic ischemic heart disease, unspecified	circulatory system	2280	1.17 (1.12;1.22)	7.97115e-12	1.00 (0.96;1.04)	0.892965	1.06 (1.02;1.11)	0.00548265	1.06 (1.02;1.11)	0.00694104	1.01 (0.97;1.06)	0.555052	1.01 (0.97;1.05)	0.685644	1.00 (0.99;1.02)	0.615381	1.01 (0.99;1.02)	0.198751
ang	Cholelithiasis	digestive	1109	1.20 (1.12;1.27)	1.0783e-08	1.00 (0.94;1.06)	0.892972	1.02 (0.96;1.08)	0.601595	1.02 (0.96;1.08)	0.540362	1.00 (0.94;1.06)	0.930733	1.00 (0.94;1.06)	0.968284	1.02 (0.99;1.05)	0.248415	0.97 (0.95;0.99)	0.0136024
angpt2	Cerebral artery occlusion, with cerebral infarction	circulatory system	639	1.29 (1.19;1.40)	6.82388e-10	1.01 (0.93;1.09)	0.893024	1.12 (1.03;1.21)	0.00764166	1.09 (1.01;1.18)	0.037447	1.09 (1.00;1.18)	0.0419382	1.04 (0.95;1.12)	0.405673	1.00 (0.97;1.03)	0.972473	1.02 (0.99;1.05)	0.143399
adgre5	Other chronic nonalcoholic liver disease	digestive	699	1.30 (1.20;1.40)	2.82137e-11	1.01 (0.93;1.08)	0.893049	1.05 (0.98;1.13)	0.18231	1.04 (0.96;1.12)	0.360132	1.01 (0.93;1.08)	0.851778	1.00 (0.93;1.08)	0.923847	1.02 (0.96;1.09)	0.556276	1.02 (1.00;1.05)	0.0942206
wfikkn2	Other diseases of respiratory system, NEC	respiratory	3969	0.90 (0.87;0.93)	9.20916e-11	1.00 (0.97;1.03)	0.893065	0.95 (0.92;0.98)	0.0010081	0.94 (0.91;0.97)	6.634e-05	0.97 (0.94;1.01)	0.103379	0.99 (0.96;1.02)	0.421736	0.99 (0.97;1.00)	0.0801918	1.00 (0.98;1.01)	0.395254
tgfa	Abnormality of gait	neurological	1224	1.35 (1.27;1.43)	1.40003e-23	1.00 (0.95;1.06)	0.893141	1.09 (1.03;1.15)	0.00432262	1.09 (1.03;1.16)	0.00316193	1.00 (0.95;1.06)	0.868147	1.01 (0.96;1.07)	0.612639	1.00 (0.97;1.03)	0.806609	1.02 (1.00;1.04)	0.0730256
prcp	Heart failure NOS	circulatory system	1510	1.22 (1.16;1.29)	7.50796e-14	1.00 (0.95;1.06)	0.893147	1.23 (1.17;1.29)	4.56892e-15	1.12 (1.06;1.18)	1.95309e-05	1.08 (1.03;1.14)	0.00190312	1.06 (1.01;1.12)	0.0187257	1.02 (0.92;1.13)	0.717916	1.00 (0.98;1.02)	0.772643
sirpa	Pulmonary heart disease	circulatory system	824	1.09 (1.02;1.17)	0.0151013	1.00 (0.94;1.08)	0.893154	1.01 (0.95;1.08)	0.70944	1.01 (0.95;1.09)	0.66776	1.01 (0.95;1.08)	0.696419	1.01 (0.94;1.08)	0.856926	1.02 (0.99;1.05)	0.24543	0.91 (0.88;0.93)	3.08926e-15
b3gnt7	Hypercholesterolemia	endocrine/metabolic	4891	1.12 (1.09;1.15)	1.03283e-13	1.00 (0.97;1.03)	0.893192	1.07 (1.04;1.10)	6.61744e-06	1.05 (1.02;1.08)	0.000280643	1.01 (0.99;1.04)	0.297612	1.01 (0.99;1.04)	0.329692	1.00 (0.99;1.02)	0.635611	1.01 (1.00;1.02)	0.0200561
apoc1	Cardiomegaly	circulatory system	1014	0.79 (0.74;0.85)	2.42665e-12	1.00 (0.94;1.07)	0.893321	0.93 (0.87;0.99)	0.0218298	0.95 (0.90;1.01)	0.128092	0.98 (0.92;1.04)	0.471431	0.99 (0.93;1.06)	0.789434	0.99 (0.97;1.01)	0.443854	0.98 (0.96;1.00)	0.0868916
col6a3	Type 2 diabetes with ophthalmic manifestations	endocrine/metabolic	423	1.84 (1.66;2.04)	9.11489e-32	0.99 (0.90;1.09)	0.893388	1.17 (1.06;1.29)	0.00175578	1.18 (1.07;1.30)	0.000677958	1.16 (1.06;1.28)	0.00229275	1.12 (1.02;1.24)	0.0199777	0.99 (0.95;1.04)	0.788536	0.97 (0.93;1.01)	0.110698
shbg	Chronic renal failure [CKD]	genitourinary	1964	0.81 (0.77;0.85)	7.53704e-17	1.00 (0.96;1.05)	0.893414	0.92 (0.88;0.96)	0.000258507	0.98 (0.94;1.03)	0.417672	1.03 (0.98;1.08)	0.203788	0.99 (0.95;1.04)	0.726127	0.99 (0.97;1.01)	0.218492	1.00 (0.99;1.02)	0.740986
kif1c	Obesity	endocrine/metabolic	2933	1.24 (1.20;1.29)	1.40718e-30	1.00 (0.96;1.03)	0.893422	1.10 (1.06;1.14)	8.31128e-07	1.09 (1.05;1.13)	2.78576e-06	1.00 (0.96;1.04)	0.985338	1.00 (0.96;1.03)	0.873049	0.98 (0.94;1.02)	0.333784
acan	Sexual and gender identity disorders	mental disorders	371	0.66 (0.59;0.74)	1.54956e-13	1.01 (0.91;1.12)	0.893434	0.76 (0.69;0.85)	4.17275e-07	0.86 (0.77;0.95)	0.00467116	0.91 (0.82;1.01)	0.0753523	0.99 (0.89;1.10)	0.824808	1.03 (0.98;1.09)	0.213976	1.03 (0.99;1.07)	0.122518
b2m	Essential hypertension	circulatory system	8520	1.20 (1.17;1.22)	1.1016e-53	1.00 (0.98;1.02)	0.893455	1.01 (0.98;1.03)	0.573409	1.01 (0.99;1.03)	0.511585	1.01 (0.99;1.03)	0.325721	1.01 (0.99;1.03)	0.520118			1.02 (1.01;1.02)	8.02361e-06
orm1	Peripheral vascular disease, unspecified	circulatory system	553	1.36 (1.25;1.48)	6.11949e-13	1.01 (0.92;1.09)	0.893531	1.10 (1.01;1.20)	0.0289895	1.11 (1.02;1.20)	0.0195658	1.04 (0.96;1.14)	0.322611	1.05 (0.97;1.14)	0.255852	1.00 (0.96;1.05)	0.858849	1.00 (0.97;1.04)	0.753745
nomo1	Circulatory disease NEC	circulatory system	3404	1.14 (1.10;1.18)	1.85835e-13	1.00 (0.96;1.03)	0.893538	1.01 (0.98;1.05)	0.446757	1.03 (0.99;1.06)	0.105938	1.02 (0.99;1.06)	0.15827	1.00 (0.97;1.04)	0.851968	1.00 (0.98;1.02)	0.983318	0.99 (0.98;1.00)	0.0965242
ccl19	Obstructive chronic bronchitis	respiratory	841	1.28 (1.20;1.37)	2.13826e-12	1.00 (0.94;1.08)	0.893606	1.16 (1.08;1.24)	3.22048e-05	1.08 (1.01;1.16)	0.0302448	1.00 (0.94;1.07)	0.941396	0.99 (0.93;1.06)	0.787683	0.98 (0.94;1.01)	0.225396	1.00 (0.98;1.03)	0.715147
cd6	Other chronic nonalcoholic liver disease	digestive	700	1.24 (1.15;1.34)	2.20581e-08	1.01 (0.93;1.08)	0.893638	1.12 (1.04;1.21)	0.00267502	1.10 (1.02;1.19)	0.0126008	1.03 (0.96;1.11)	0.368331	1.01 (0.93;1.08)	0.860811	1.02 (0.99;1.05)	0.242776	1.02 (1.00;1.05)	0.062287
lilra5	Macular degeneration (senile) of retina NOS	sense organs	957	1.12 (1.05;1.20)	0.000458401	1.00 (0.93;1.06)	0.893757	1.06 (1.00;1.13)	0.0666694	1.04 (0.98;1.11)	0.205644	1.02 (0.96;1.09)	0.495718	1.00 (0.94;1.07)	0.897517	1.00 (0.97;1.03)	0.972176	0.92 (0.90;0.94)	2.82381e-13
vsig4	Influenza	respiratory	421	1.41 (1.28;1.56)	2.36619e-11	1.01 (0.91;1.11)	0.893765	1.06 (0.96;1.17)	0.217276	1.08 (0.98;1.19)	0.124693	1.06 (0.97;1.17)	0.198485	1.02 (0.93;1.12)	0.659306	0.98 (0.88;1.09)	0.688626	1.02 (0.98;1.05)	0.373213
igsf9	Nonspecific chest pain	circulatory system	2811	1.14 (1.10;1.18)	1.57677e-11	1.00 (0.97;1.04)	0.893847	1.05 (1.01;1.09)	0.0147444	1.00 (0.97;1.04)	0.837164	0.97 (0.94;1.01)	0.183445	0.99 (0.96;1.03)	0.784319	1.00 (0.97;1.02)	0.78809	0.99 (0.98;1.01)	0.298304
snx2	Other non-epithelial cancer of skin	neoplasms	2125	1.00 (0.96;1.04)	0.897818	1.00 (0.96;1.05)	0.893906	1.00 (0.96;1.04)	0.999951	1.00 (0.96;1.05)	0.857717	1.00 (0.96;1.05)	0.834906	1.00 (0.96;1.05)	0.893906	1.00 (0.99;1.02)	0.750811	0.96 (0.94;0.97)	2.19003e-08
cd83	Bacterial pneumonia	respiratory	285	1.41 (1.25;1.59)	2.38558e-08	1.01 (0.90;1.13)	0.893911	1.08 (0.96;1.21)	0.204213	1.06 (0.94;1.19)	0.313345	1.01 (0.90;1.14)	0.841844	1.03 (0.91;1.15)	0.654143	0.98 (0.92;1.04)	0.513308	1.02 (0.97;1.06)	0.474463
sele	Arthropathy NOS	musculoskeletal	5771	1.14 (1.11;1.17)	7.9806e-21	1.00 (0.97;1.02)	0.893983	1.05 (1.02;1.08)	0.000453134	1.06 (1.04;1.09)	4.81207e-06	1.03 (1.01;1.06)	0.0124676	1.00 (0.98;1.03)	0.950143	1.01 (1.00;1.02)	0.082676	1.00 (0.99;1.01)	0.799125
ahnak	E. coli	infectious diseases	760	1.26 (1.17;1.36)	1.0397e-09	1.00 (0.93;1.08)	0.894015	1.03 (0.95;1.11)	0.477401	0.98 (0.91;1.05)	0.535352	1.01 (0.94;1.09)	0.795254	1.00 (0.93;1.08)	0.99517	1.02 (0.97;1.07)	0.511219	0.99 (0.97;1.02)	0.631965
npl	Diverticulosis	digestive	4864	1.10 (1.07;1.14)	1.789e-09	1.00 (0.97;1.03)	0.894109	1.05 (1.02;1.08)	0.00179191	1.05 (1.02;1.08)	0.00055448	1.01 (0.98;1.04)	0.528427	1.00 (0.97;1.03)	0.927273	0.98 (0.94;1.01)	0.202055	0.98 (0.97;0.99)	0.000324862
fuom	Other diseases of respiratory system, NEC	respiratory	3793	1.12 (1.08;1.16)	1.2252e-11	1.00 (0.97;1.03)	0.89415	1.08 (1.04;1.11)	6.24754e-06	1.05 (1.02;1.09)	0.00175264	1.00 (0.97;1.04)	0.842531	1.01 (0.98;1.04)	0.667354	1.00 (0.98;1.03)	0.81385	1.00 (0.99;1.01)	0.995033
il12a_il12b	Arthropathy NOS	musculoskeletal	5705	1.11 (1.08;1.14)	5.38269e-14	1.00 (0.97;1.02)	0.894196	1.06 (1.03;1.09)	2.94063e-05	1.06 (1.03;1.09)	1.32381e-05	1.02 (1.00;1.05)	0.103868	1.01 (0.99;1.04)	0.286747	1.01 (0.99;1.02)	0.282618	1.00 (0.99;1.01)	0.490134
lilrb4	GERD	digestive	3385	1.11 (1.08;1.15)	1.63094e-09	1.00 (0.96;1.03)	0.894271	1.02 (0.99;1.06)	0.171566	1.02 (0.99;1.06)	0.202985	1.01 (0.98;1.04)	0.576794	1.01 (0.97;1.04)	0.702502	1.01 (0.99;1.02)	0.318593	0.99 (0.98;1.00)	0.0298886
plaur	Asthma	respiratory	1244	1.20 (1.13;1.27)	1.14369e-09	1.00 (0.95;1.06)	0.894305	1.08 (1.02;1.14)	0.0137932	1.06 (1.00;1.12)	0.0480206	1.04 (0.99;1.11)	0.128456	1.04 (0.98;1.10)	0.221107	1.00 (0.97;1.02)	0.768063	1.01 (0.99;1.03)	0.443381
scara5	Myocardial infarction	circulatory system	1620	1.20 (1.14;1.26)	1.33409e-11	1.00 (0.96;1.05)	0.894373	0.99 (0.94;1.04)	0.609824	1.00 (0.95;1.05)	0.948594	1.00 (0.96;1.05)	0.872411	1.02 (0.97;1.07)	0.441078	1.00 (0.98;1.02)	0.818056	0.99 (0.97;1.01)	0.211485
osm	Pneumococcal pneumonia	respiratory	1800	1.38 (1.31;1.44)	5.24845e-39	1.00 (0.96;1.05)	0.894406	1.18 (1.12;1.23)	1.63455e-11	1.09 (1.04;1.14)	0.000515916	1.06 (1.01;1.11)	0.0123169	1.01 (0.96;1.06)	0.709309	1.02 (0.98;1.06)	0.370593	1.00 (0.99;1.02)	0.788625
il2ra	Mitral valve disease	circulatory system	990	1.23 (1.15;1.31)	4.02714e-10	1.00 (0.94;1.06)	0.894435	1.03 (0.97;1.10)	0.346062	1.03 (0.97;1.10)	0.318367	1.01 (0.95;1.08)	0.691444	1.02 (0.95;1.08)	0.614723	0.99 (0.96;1.03)	0.638159	1.00 (0.98;1.02)	0.876958
ren	Streptococcus infection	infectious diseases	349	1.45 (1.30;1.62)	6.48492e-11	1.01 (0.91;1.12)	0.894507	1.33 (1.19;1.48)	4.44218e-07	1.25 (1.12;1.40)	6.97728e-05	1.23 (1.10;1.37)	0.000270985	1.15 (1.03;1.27)	0.0110428	0.94 (0.84;1.05)	0.253757	0.97 (0.93;1.01)	0.112686
rida	Type 2 diabetes with ophthalmic manifestations	endocrine/metabolic	387	1.53 (1.37;1.69)	1.67772e-15	1.01 (0.91;1.11)	0.894611	1.19 (1.08;1.32)	0.000679148	1.23 (1.11;1.37)	5.05257e-05	1.05 (0.95;1.16)	0.364557	1.02 (0.92;1.13)	0.667399	0.97 (0.92;1.01)	0.16359	1.03 (0.99;1.07)	0.112844
fgfr2	Disease of tricuspid valve	circulatory system	651	1.27 (1.17;1.38)	2.08719e-08	0.99 (0.92;1.08)	0.894624	1.01 (0.93;1.09)	0.822324	0.99 (0.92;1.07)	0.786928	0.99 (0.91;1.07)	0.753105	0.99 (0.92;1.07)	0.809363	0.99 (0.96;1.03)	0.627254	0.98 (0.95;1.01)	0.268817
igfbp4	Rheumatoid arthritis	musculoskeletal	640	1.45 (1.33;1.58)	4.96778e-18	0.99 (0.92;1.08)	0.89463	1.12 (1.03;1.21)	0.00662253	1.16 (1.07;1.25)	0.000286367	1.04 (0.97;1.13)	0.280782	1.02 (0.94;1.10)	0.622354	0.98 (0.95;1.02)	0.374111	1.00 (0.97;1.02)	0.759638
ca5a	Myocardial infarction	circulatory system	1572	1.18 (1.12;1.25)	3.26541e-10	1.00 (0.95;1.06)	0.894864	1.03 (0.98;1.09)	0.185877	1.03 (0.98;1.09)	0.191482	1.00 (0.95;1.06)	0.882246	1.01 (0.96;1.06)	0.804838	1.00 (0.98;1.02)	0.946356	0.98 (0.97;1.00)	0.0805138
gm2a	Noninfectious gastroenteritis	digestive	1213	1.22 (1.15;1.29)	5.30098e-11	1.00 (0.95;1.06)	0.894923	1.04 (0.98;1.10)	0.184132	1.04 (0.98;1.10)	0.202105	1.03 (0.97;1.09)	0.342555	1.01 (0.95;1.07)	0.768515	0.99 (0.96;1.01)	0.310663	1.01 (0.99;1.03)	0.449523
serpinf2	Obesity	endocrine/metabolic	2990	1.15 (1.11;1.20)	3.44713e-14	1.00 (0.96;1.03)	0.894958	1.17 (1.13;1.21)	7.63608e-17	1.17 (1.13;1.22)	2.06173e-17	1.08 (1.04;1.11)	7.73098e-05	1.05 (1.01;1.09)	0.00595037	1.01 (0.99;1.02)	0.470124	1.00 (0.99;1.01)	0.949737
ambp	Type 1 diabetes	endocrine/metabolic	216	1.65 (1.43;1.90)	4.98621e-12	1.01 (0.88;1.15)	0.89497	1.28 (1.12;1.46)	0.000374527	1.25 (1.10;1.43)	0.000995893	1.21 (1.06;1.39)	0.00481456	1.10 (0.96;1.25)	0.176147	1.20 (0.90;1.61)	0.211958	0.99 (0.94;1.04)	0.607499
nectin4	Chronic airway obstruction	respiratory	1726	1.24 (1.18;1.30)	1.7909e-18	1.00 (0.95;1.05)	0.895017	1.07 (1.02;1.13)	0.0033167	1.04 (0.99;1.09)	0.0885899	1.02 (0.98;1.07)	0.355482	1.03 (0.98;1.08)	0.211429	1.00 (0.97;1.02)	0.693993	1.00 (0.99;1.02)	0.688415
krt18	Other abnormal blood chemistry	symptoms	1471	1.18 (1.11;1.24)	8.98766e-09	1.00 (0.95;1.06)	0.895019	1.06 (1.01;1.12)	0.0218718	1.03 (0.98;1.08)	0.281061	1.04 (0.98;1.09)	0.198799	1.02 (0.97;1.08)	0.381946	1.00 (0.98;1.02)	0.969594	0.99 (0.97;1.01)	0.350552
tnfrsf1b	Cerebrovascular disease	circulatory system	546	1.35 (1.23;1.47)	6.59036e-11	1.01 (0.92;1.10)	0.895036	1.11 (1.02;1.21)	0.0197096	1.09 (1.00;1.19)	0.0539923	1.05 (0.96;1.14)	0.303052	1.04 (0.95;1.13)	0.418993	0.99 (0.93;1.06)	0.865996	1.02 (0.99;1.05)	0.182273
adm	GERD	digestive	3470	1.16 (1.12;1.21)	2.67543e-16	1.00 (0.97;1.03)	0.895064	1.03 (0.99;1.07)	0.109475	1.04 (1.00;1.07)	0.0347232	1.02 (0.99;1.06)	0.158389	1.01 (0.98;1.05)	0.430278	1.00 (0.99;1.02)	0.622828	0.97 (0.96;0.98)	3.31953e-06
ocln	Urinary incontinence	genitourinary	1058	1.21 (1.13;1.29)	7.23734e-09	1.00 (0.94;1.06)	0.895071	1.07 (1.01;1.14)	0.0282015	1.07 (1.01;1.14)	0.0248823	1.02 (0.96;1.09)	0.477525	1.01 (0.95;1.07)	0.794722	0.99 (0.94;1.04)	0.648011	1.01 (0.98;1.03)	0.557734
krt18	Hypercholesterolemia	endocrine/metabolic	5155	1.28 (1.24;1.32)	1.45632e-60	1.00 (0.97;1.03)	0.895134	1.10 (1.07;1.13)	4.93964e-11	1.06 (1.03;1.09)	2.21741e-05	1.06 (1.03;1.09)	0.000124397	1.03 (1.00;1.06)	0.0226047	1.01 (1.00;1.03)	0.0288252	0.98 (0.97;0.99)	4.73196e-05
adgrg2	Type 2 diabetes with ophthalmic manifestations	endocrine/metabolic	414	0.49 (0.44;0.54)	6.89329e-41	1.01 (0.91;1.11)	0.895149	0.73 (0.66;0.81)	1.78451e-09	0.73 (0.66;0.81)	2.18325e-09	1.02 (0.93;1.13)	0.661172	0.99 (0.90;1.09)	0.808605	0.94 (0.77;1.16)	0.576602	1.00 (0.96;1.03)	0.799407
dpep1	Type 2 diabetes	endocrine/metabolic	2650	0.89 (0.86;0.93)	1.69778e-08	1.00 (0.96;1.04)	0.895196	0.95 (0.91;0.98)	0.00520581	0.95 (0.91;0.99)	0.0068545	0.96 (0.92;1.00)	0.0401119	0.98 (0.94;1.01)	0.212792	1.00 (0.98;1.01)	0.715487	1.02 (1.01;1.03)	0.00481634
il1rn	Precordial pain	circulatory system	717	1.24 (1.16;1.34)	8.95429e-09	1.00 (0.92;1.07)	0.89529	1.09 (1.02;1.18)	0.0183139	1.05 (0.98;1.14)	0.171625	1.01 (0.93;1.08)	0.884003	1.02 (0.95;1.10)	0.625284	1.03 (1.00;1.06)	0.075161	1.01 (0.98;1.04)	0.423102
cxcl16	Sleep apnea	neurological	776	1.30 (1.21;1.40)	6.58312e-13	1.00 (0.94;1.08)	0.895324	1.09 (1.01;1.17)	0.0201545	1.06 (0.98;1.13)	0.138791	1.07 (0.99;1.15)	0.0779448	1.02 (0.95;1.09)	0.602038	0.98 (0.95;1.01)	0.222418	0.99 (0.97;1.02)	0.648026
lta	Tobacco use disorder	mental disorders	1807	0.91 (0.87;0.96)	0.000178695	1.00 (0.95;1.04)	0.89534	0.89 (0.85;0.93)	9.66624e-07	0.85 (0.81;0.89)	1.59998e-11	0.90 (0.86;0.94)	1.0898e-05	0.91 (0.87;0.95)	6.36917e-05	0.99 (0.97;1.02)	0.620796	1.00 (0.99;1.02)	0.561431
hspb6	Other forms of chronic heart disease	circulatory system	980	1.36 (1.26;1.46)	3.15103e-16	1.00 (0.94;1.07)	0.895348	1.05 (0.98;1.12)	0.186372	1.06 (1.00;1.13)	0.0658557	1.04 (0.97;1.11)	0.247961	1.02 (0.96;1.09)	0.473531			1.01 (0.99;1.04)	0.266892
dgka	Type 2 diabetes	endocrine/metabolic	2522	1.14 (1.10;1.18)	6.28111e-11	1.00 (0.96;1.04)	0.895376	1.03 (0.99;1.07)	0.20085	1.04 (1.00;1.08)	0.0469277	1.02 (0.98;1.06)	0.316655	1.00 (0.96;1.04)	0.979738			0.99 (0.97;1.00)	0.0414711
prtn3	Peripheral vascular disease, unspecified	circulatory system	554	1.27 (1.17;1.38)	1.78709e-08	0.99 (0.91;1.08)	0.895468	0.97 (0.90;1.06)	0.527636	0.98 (0.90;1.06)	0.577191	0.96 (0.88;1.04)	0.295509	0.97 (0.89;1.06)	0.501381	1.01 (0.98;1.05)	0.425286	1.03 (1.00;1.06)	0.0673807
cdh1	Myocardial infarction	circulatory system	1552	1.18 (1.12;1.25)	1.39612e-10	1.00 (0.95;1.05)	0.895542	1.06 (1.01;1.12)	0.0161181	1.07 (1.02;1.12)	0.0102245	1.02 (0.97;1.07)	0.448058	1.01 (0.96;1.06)	0.750832	1.00 (0.98;1.03)	0.670825	0.97 (0.95;0.98)	8.68649e-05
serpinf1	Shortness of breath	respiratory	1694	1.26 (1.20;1.33)	1.78656e-20	1.00 (0.95;1.05)	0.895642	1.01 (0.96;1.06)	0.758172	1.02 (0.97;1.06)	0.538042	1.01 (0.96;1.06)	0.74509	1.00 (0.95;1.05)	0.986855	0.99 (0.97;1.01)	0.163773	0.99 (0.97;1.01)	0.39994
adam8	Cancer of bronchus; lung	neoplasms	618	1.25 (1.16;1.36)	3.36518e-08	0.99 (0.92;1.08)	0.895662	1.01 (0.94;1.10)	0.731197	0.99 (0.92;1.07)	0.831569	0.99 (0.91;1.07)	0.715394	0.99 (0.91;1.07)	0.748433	1.03 (0.99;1.08)	0.117566	0.98 (0.95;1.01)	0.16443
fetub	Other chronic ischemic heart disease, unspecified	circulatory system	2272	1.16 (1.11;1.21)	2.3245e-11	1.00 (0.96;1.05)	0.895696	1.05 (1.00;1.09)	0.0358186	1.04 (0.99;1.08)	0.102509	1.03 (0.99;1.07)	0.198158	1.03 (0.99;1.08)	0.169604	1.01 (0.97;1.04)	0.745888	1.02 (1.00;1.03)	0.033649
cdh2	Hyperlipidemia	endocrine/metabolic	1140	1.25 (1.17;1.33)	1.11647e-11	1.00 (0.94;1.06)	0.895696	1.07 (1.01;1.14)	0.0189599	1.06 (1.00;1.12)	0.0629862	1.01 (0.95;1.07)	0.846778	1.01 (0.95;1.07)	0.798633	0.99 (0.97;1.02)	0.523044	0.99 (0.97;1.01)	0.493093
olr1	Heart failure NOS	circulatory system	1493	1.19 (1.13;1.25)	1.9327e-10	1.00 (0.95;1.06)	0.895734	1.03 (0.98;1.09)	0.229537	1.03 (0.98;1.08)	0.272931	1.01 (0.96;1.07)	0.617201	0.99 (0.94;1.05)	0.841533	0.98 (0.96;1.01)	0.136814	1.00 (0.98;1.02)	0.952535
gask1a	Obesity	endocrine/metabolic	2933	1.28 (1.23;1.33)	2.1972e-40	1.00 (0.96;1.03)	0.895743	0.99 (0.96;1.03)	0.724336	1.00 (0.96;1.03)	0.840196	1.00 (0.96;1.04)	0.980057	1.00 (0.96;1.03)	0.890574	1.00 (0.99;1.02)	0.966018	0.99 (0.98;1.01)	0.419729
tff3	Osteoarthrosis NOS	musculoskeletal	1806	1.17 (1.12;1.23)	1.5626e-10	1.00 (0.96;1.05)	0.89576	1.05 (1.00;1.10)	0.0748403	1.07 (1.02;1.12)	0.0082203	1.08 (1.03;1.14)	0.000891507	1.07 (1.02;1.12)	0.00446116	0.97 (0.91;1.02)	0.236053	1.02 (1.01;1.04)	0.00996629
rtn4r	Other forms of chronic heart disease	circulatory system	980	1.32 (1.24;1.41)	4.73086e-17	1.00 (0.93;1.06)	0.895847	1.04 (0.98;1.11)	0.182755	1.03 (0.97;1.10)	0.380364	1.02 (0.96;1.09)	0.537873	0.99 (0.93;1.06)	0.778874	1.00 (0.97;1.03)	0.749506	0.99 (0.97;1.02)	0.643481
dut	Acute renal failure	genitourinary	2351	1.14 (1.09;1.18)	9.54833e-10	1.00 (0.96;1.04)	0.895925	1.07 (1.02;1.11)	0.00218143	1.06 (1.02;1.10)	0.00554601	1.05 (1.01;1.09)	0.0213327	1.01 (0.97;1.05)	0.630074			1.01 (0.99;1.02)	0.478396
ltbr	Osteoporosis NOS	musculoskeletal	2284	1.13 (1.08;1.18)	3.62872e-08	1.00 (0.96;1.04)	0.896019	1.05 (1.01;1.10)	0.0184425	1.04 (1.00;1.08)	0.0795785	1.01 (0.97;1.05)	0.627902	1.01 (0.97;1.06)	0.50844	1.01 (0.99;1.03)	0.371882	1.01 (0.99;1.02)	0.30055
itgav	Type 1 diabetes	endocrine/metabolic	216	0.62 (0.54;0.71)	9.03607e-12	0.99 (0.87;1.13)	0.896131	0.75 (0.66;0.86)	3.957e-05	0.86 (0.76;0.99)	0.0336552	0.82 (0.71;0.93)	0.0029345	0.87 (0.76;1.00)	0.046012	1.01 (0.95;1.08)	0.725045	0.97 (0.93;1.02)	0.259795
ptprz1	Obesity	endocrine/metabolic	3039	0.72 (0.69;0.75)	6.58378e-65	1.00 (0.96;1.03)	0.896172	0.67 (0.64;0.69)	1.22624e-102	1.01 (0.97;1.05)	0.591427	1.00 (0.97;1.04)	0.846486	1.00 (0.97;1.04)	0.803188	1.00 (0.99;1.02)	0.75808	0.99 (0.98;1.01)	0.40011
rtn4ip1	Type 2 diabetes	endocrine/metabolic	2601	1.12 (1.07;1.16)	3.14379e-08	1.00 (0.96;1.04)	0.896191	1.09 (1.05;1.14)	5.47884e-06	1.01 (0.97;1.05)	0.713121	1.01 (0.97;1.05)	0.644259	1.00 (0.96;1.04)	0.96987	1.00 (0.98;1.02)	0.947796	1.00 (0.98;1.01)	0.631749
wdr46	Other chronic nonalcoholic liver disease	digestive	672	1.24 (1.15;1.33)	3.96685e-08	0.99 (0.92;1.07)	0.896217	1.07 (0.99;1.15)	0.0792323	1.02 (0.94;1.10)	0.654123	1.01 (0.94;1.09)	0.769423	1.00 (0.93;1.08)	0.991211			1.01 (0.97;1.06)	0.529168
col15a1	Sleep apnea	neurological	743	1.43 (1.33;1.55)	1.26398e-20	1.00 (0.93;1.07)	0.896236	0.95 (0.88;1.02)	0.176205	0.98 (0.92;1.06)	0.670132	0.98 (0.91;1.06)	0.622322	1.00 (0.93;1.07)	0.932587	1.00 (0.97;1.03)	0.840521	0.99 (0.97;1.02)	0.49624
robo1	Cellulitis and abscess of arm/hand	dermatologic	1081	1.20 (1.13;1.28)	2.09564e-09	1.00 (0.95;1.07)	0.896252	1.15 (1.08;1.22)	7.64509e-06	1.10 (1.04;1.17)	0.00136766	1.06 (0.99;1.12)	0.0777447	1.01 (0.95;1.07)	0.760275	1.00 (0.97;1.03)	0.860246	1.01 (0.99;1.03)	0.410624
fgf23	Malaise and fatigue	symptoms	1586	1.16 (1.10;1.22)	3.36362e-08	1.00 (0.95;1.05)	0.896255	1.05 (1.00;1.10)	0.0742504	1.05 (1.00;1.11)	0.0422228	1.03 (0.98;1.08)	0.284636	1.02 (0.97;1.07)	0.519904	0.98 (0.96;1.00)	0.0964993	1.00 (0.98;1.02)	0.835005
met	Pulmonary heart disease	circulatory system	827	0.89 (0.83;0.95)	0.00112647	1.00 (0.93;1.07)	0.896348	0.94 (0.87;1.00)	0.0608953	0.93 (0.87;1.00)	0.0480421	0.94 (0.88;1.01)	0.0863424	0.99 (0.92;1.06)	0.692968	1.02 (1.00;1.05)	0.107892	0.92 (0.90;0.95)	1.88348e-10
clec4d	Arthropathy NOS	musculoskeletal	5710	1.11 (1.08;1.14)	6.14885e-14	1.00 (0.97;1.02)	0.896452	1.02 (0.99;1.04)	0.209629	1.02 (0.99;1.04)	0.199609	1.00 (0.97;1.03)	0.943088	1.00 (0.97;1.02)	0.748968	1.01 (1.00;1.02)	0.121111	0.99 (0.99;1.00)	0.242018
vsig4	Delirium dementia and amnestic and other cognitive disorders	mental disorders	576	1.39 (1.28;1.52)	2.02527e-13	1.01 (0.93;1.09)	0.896521	1.09 (1.01;1.19)	0.0377349	1.11 (1.02;1.21)	0.012845	1.05 (0.96;1.14)	0.290549	1.02 (0.94;1.11)	0.568811	0.93 (0.85;1.02)	0.140672	1.00 (0.97;1.03)	0.943487
lair1	Phlebitis and thrombophlebitis of lower extremities	circulatory system	622	1.34 (1.23;1.45)	1.04013e-11	1.01 (0.93;1.09)	0.896526	1.06 (0.97;1.15)	0.189149	1.02 (0.94;1.10)	0.63668	1.01 (0.94;1.10)	0.755342	1.02 (0.94;1.10)	0.706616	0.99 (0.96;1.03)	0.643456	1.03 (1.00;1.06)	0.0241927
tff1	Shortness of breath	respiratory	1744	1.24 (1.18;1.30)	2.56319e-17	1.00 (0.96;1.05)	0.896645	1.10 (1.05;1.15)	9.99819e-05	1.10 (1.05;1.15)	0.000135995	1.08 (1.03;1.13)	0.00256814	1.03 (0.98;1.08)	0.213124	1.01 (0.98;1.03)	0.629721	0.98 (0.97;1.00)	0.0634292
sart1	Type 2 diabetes	endocrine/metabolic	2522	1.29 (1.24;1.34)	4.47908e-37	1.00 (0.96;1.04)	0.896645	1.13 (1.08;1.17)	3.67585e-09	1.08 (1.04;1.12)	0.000168961	1.02 (0.98;1.06)	0.283622	1.00 (0.96;1.04)	0.896645
krt18	Other peripheral nerve disorders	neurological	1344	1.18 (1.11;1.25)	1.03558e-08	1.00 (0.95;1.06)	0.896668	1.06 (1.00;1.12)	0.038506	1.04 (0.99;1.10)	0.142587	1.04 (0.99;1.10)	0.108002	1.02 (0.96;1.07)	0.560614	0.98 (0.96;1.00)	0.101873	0.99 (0.97;1.01)	0.470249
sdc1	Other chronic ischemic heart disease, unspecified	circulatory system	2267	1.16 (1.11;1.21)	1.14681e-11	1.00 (0.96;1.05)	0.896679	1.03 (0.99;1.08)	0.160605	1.02 (0.98;1.07)	0.292405	0.98 (0.94;1.03)	0.422563	1.00 (0.96;1.04)	0.989843	0.99 (0.98;1.01)	0.491515	0.99 (0.97;1.00)	0.146455
ang	Cellulitis and abscess of arm/hand	dermatologic	1079	1.22 (1.14;1.30)	1.15227e-09	1.00 (0.95;1.07)	0.896925	1.05 (0.99;1.12)	0.129668	1.06 (1.00;1.13)	0.0712067	1.01 (0.95;1.07)	0.783132	0.99 (0.94;1.06)	0.864651	1.03 (1.00;1.06)	0.0557621	1.00 (0.98;1.02)	0.775057
siglec1	Tobacco use disorder	mental disorders	1822	1.23 (1.17;1.29)	8.01333e-18	1.00 (0.96;1.05)	0.896953	1.00 (0.96;1.05)	0.847435	0.97 (0.93;1.02)	0.249418	0.99 (0.94;1.03)	0.6187	1.01 (0.96;1.06)	0.740391	0.96 (0.93;1.00)	0.0578722	1.00 (0.98;1.02)	0.896013
mmp7	Arthropathy NOS	musculoskeletal	5606	1.11 (1.08;1.14)	5.96998e-13	1.00 (0.97;1.02)	0.897097	1.06 (1.03;1.09)	7.69686e-06	1.06 (1.03;1.09)	4.82149e-05	1.00 (0.97;1.02)	0.765843	1.01 (0.99;1.04)	0.402346	1.00 (0.98;1.02)	0.967029	1.00 (0.99;1.01)	0.944576
tnfrsf1b	Dysphagia	digestive	1455	1.18 (1.12;1.24)	1.95767e-09	1.00 (0.95;1.05)	0.897112	1.06 (1.01;1.12)	0.0191037	1.05 (1.00;1.11)	0.0506709	1.02 (0.97;1.07)	0.451068	1.01 (0.96;1.06)	0.688781	0.98 (0.95;1.02)	0.340673	1.01 (0.99;1.03)	0.210334
col15a1	Circulatory disease NEC	circulatory system	3295	1.16 (1.12;1.21)	2.18556e-17	1.00 (0.96;1.03)	0.897124	0.95 (0.92;0.98)	0.00452206	0.97 (0.94;1.01)	0.121246	0.97 (0.94;1.01)	0.144867	0.99 (0.96;1.03)	0.610528	1.01 (0.99;1.02)	0.489457	1.00 (0.99;1.02)	0.58488
mmp9	Intestinal infection	infectious diseases	1917	1.14 (1.09;1.20)	1.17659e-08	1.00 (0.96;1.05)	0.897207	1.09 (1.04;1.14)	0.000312927	1.06 (1.01;1.11)	0.0102256	1.03 (0.98;1.08)	0.200215	1.02 (0.98;1.07)	0.344458	1.00 (0.98;1.02)	0.873139	1.00 (0.99;1.02)	0.879912
scgb3a2	Type 2 diabetes	endocrine/metabolic	2668	0.76 (0.73;0.79)	3.5679e-42	1.00 (0.97;1.04)	0.897237	0.96 (0.93;1.00)	0.0535641	0.97 (0.93;1.01)	0.121244	1.00 (0.96;1.04)	0.930516	1.01 (0.97;1.04)	0.795952	0.97 (0.95;0.99)	0.00229779	0.99 (0.97;1.00)	0.0379871
gpkow	Tobacco use disorder	mental disorders	1777	1.19 (1.14;1.25)	2.87842e-13	1.00 (0.96;1.05)	0.897284	1.07 (1.02;1.12)	0.00559682	1.00 (0.95;1.04)	0.861045	0.99 (0.95;1.04)	0.7288	1.00 (0.96;1.05)	0.971958			0.99 (0.97;1.01)	0.376684
mmp10	Bacterial infection NOS	infectious diseases	853	1.19 (1.11;1.28)	4.00442e-07	1.00 (0.94;1.08)	0.897334	1.25 (1.17;1.34)	2.12866e-10	1.21 (1.13;1.29)	6.21602e-08	1.10 (1.03;1.18)	0.00646195	1.05 (0.98;1.13)	0.142132	0.99 (0.96;1.03)	0.607781	1.01 (0.99;1.04)	0.427204
anxa10	Pleurisy; pleural effusion	respiratory	1802	1.16 (1.11;1.22)	8.95391e-10	1.00 (0.95;1.04)	0.897377	1.11 (1.06;1.16)	1.25124e-05	1.05 (1.00;1.10)	0.0471966	1.04 (0.99;1.09)	0.090485	1.02 (0.98;1.07)	0.342782	0.99 (0.97;1.01)	0.20389	1.01 (0.99;1.03)	0.483637
dpep1	Obesity	endocrine/metabolic	3074	0.86 (0.83;0.89)	1.45993e-16	1.00 (0.96;1.03)	0.897381	0.92 (0.89;0.96)	1.56277e-05	0.93 (0.89;0.96)	2.68372e-05	0.94 (0.91;0.97)	0.000412493	0.95 (0.92;0.99)	0.00838531	1.00 (0.99;1.02)	0.594423	1.01 (0.99;1.02)	0.338825
fam3c	Shortness of breath	respiratory	1762	1.22 (1.16;1.28)	4.79472e-15	1.00 (0.95;1.05)	0.897437	1.00 (0.95;1.05)	0.984873	1.00 (0.96;1.05)	0.941481	1.01 (0.96;1.05)	0.823445	1.01 (0.96;1.05)	0.798483	1.01 (0.98;1.03)	0.609135	1.01 (0.99;1.03)	0.230829
ccl21	Other abnormal blood chemistry	symptoms	1485	1.18 (1.12;1.24)	8.34593e-10	1.00 (0.95;1.06)	0.897458	1.08 (1.02;1.14)	0.00388185	1.08 (1.02;1.13)	0.00543404	1.03 (0.98;1.09)	0.254433	1.01 (0.96;1.06)	0.817977	0.99 (0.96;1.01)	0.283897	0.99 (0.98;1.01)	0.56931
pilra	Disease of tricuspid valve	circulatory system	651	1.27 (1.17;1.38)	3.71641e-09	0.99 (0.92;1.07)	0.897557	1.05 (0.97;1.13)	0.224283	1.04 (0.96;1.12)	0.306855	1.02 (0.94;1.10)	0.619535	0.99 (0.92;1.07)	0.838398	1.00 (0.96;1.04)	0.966149	0.98 (0.95;1.01)	0.102822
eps8l2	Cholelithiasis	digestive	1121	1.21 (1.14;1.29)	3.87604e-10	1.00 (0.95;1.06)	0.897586	1.03 (0.97;1.09)	0.398648	1.02 (0.96;1.08)	0.512746	1.03 (0.97;1.09)	0.372946	1.03 (0.97;1.09)	0.348446	1.00 (0.97;1.03)	0.929806	1.01 (0.99;1.03)	0.346027
tnfrsf10a	Retention of urine	genitourinary	1706	1.15 (1.10;1.21)	1.82935e-08	1.00 (0.95;1.05)	0.897632	1.10 (1.04;1.15)	0.000222593	1.08 (1.03;1.14)	0.00114224	1.04 (0.99;1.09)	0.0864766	1.02 (0.98;1.07)	0.346395	1.00 (0.98;1.02)	0.833459	1.00 (0.98;1.02)	0.977957
ppl	Other chronic ischemic heart disease, unspecified	circulatory system	2119	1.15 (1.10;1.20)	2.04837e-10	1.00 (0.95;1.04)	0.897645	1.03 (0.98;1.07)	0.21317	1.02 (0.98;1.07)	0.303799	1.00 (0.96;1.05)	0.904636	0.99 (0.95;1.04)	0.80256	1.00 (0.98;1.02)	0.96992	0.99 (0.98;1.01)	0.335411
gm2a	Hematemesis	digestive	297	1.44 (1.27;1.62)	4.00426e-09	1.01 (0.90;1.13)	0.897687	1.08 (0.96;1.21)	0.177872	1.07 (0.95;1.20)	0.246301	1.05 (0.94;1.18)	0.389969	1.02 (0.91;1.14)	0.765026	1.00 (0.94;1.05)	0.909485	0.99 (0.95;1.03)	0.633054
nbl1	Disease of tricuspid valve	circulatory system	651	1.29 (1.19;1.39)	8.49002e-10	0.99 (0.92;1.08)	0.897758	1.01 (0.93;1.09)	0.884823	0.99 (0.92;1.08)	0.887704	1.00 (0.93;1.08)	0.985121	0.98 (0.91;1.06)	0.652368	1.01 (0.97;1.05)	0.585791	1.00 (0.97;1.04)	0.788415
angptl4	Respiratory insufficiency	respiratory	419	1.49 (1.35;1.64)	4.37734e-15	0.99 (0.90;1.10)	0.897857	1.22 (1.10;1.34)	9.23974e-05	1.13 (1.02;1.25)	0.0152508	1.10 (1.00;1.22)	0.0475799	1.07 (0.97;1.18)	0.157397	0.97 (0.92;1.02)	0.252039	0.99 (0.94;1.03)	0.59688
ppl	Congestive heart failure (CHF) NOS	circulatory system	832	1.27 (1.18;1.36)	2.1921e-11	1.00 (0.93;1.07)	0.897869	1.04 (0.97;1.12)	0.264241	1.04 (0.97;1.11)	0.317456	1.01 (0.95;1.09)	0.686671	0.99 (0.93;1.07)	0.869008	0.98 (0.94;1.01)	0.214531	0.99 (0.96;1.02)	0.465361
mfge8	Impaired fasting glucose	endocrine/metabolic	765	1.23 (1.14;1.32)	2.40029e-08	1.00 (0.93;1.07)	0.897896	0.97 (0.91;1.05)	0.479635	0.99 (0.92;1.07)	0.849791	1.00 (0.93;1.07)	0.986156	0.98 (0.91;1.05)	0.509729	1.02 (0.99;1.06)	0.190876	0.99 (0.96;1.01)	0.297913
tnfrsf6b	Renal failure NOS	genitourinary	237	1.77 (1.55;2.02)	2.75269e-17	1.01 (0.89;1.15)	0.897898	1.14 (1.00;1.29)	0.046909	1.10 (0.97;1.25)	0.154404	1.07 (0.94;1.22)	0.288801	1.02 (0.89;1.15)	0.816761	1.04 (0.97;1.10)	0.271477	0.97 (0.93;1.02)	0.298745
tnfrsf1b	Other local infections of skin and subcutaneous tissue	dermatologic	937	1.25 (1.17;1.33)	8.13561e-11	1.00 (0.93;1.06)	0.897916	1.10 (1.03;1.17)	0.0048511	1.07 (1.00;1.14)	0.0383361	1.04 (0.97;1.10)	0.29146	1.03 (0.96;1.10)	0.398152	1.05 (1.00;1.10)	0.0504738	1.04 (1.02;1.06)	0.00121091
tgfbr2	Tobacco use disorder	mental disorders	1824	1.28 (1.22;1.35)	1.49909e-23	1.00 (0.95;1.04)	0.898014	0.97 (0.93;1.02)	0.193478	0.99 (0.94;1.04)	0.621003	0.98 (0.94;1.03)	0.404251	1.00 (0.96;1.05)	0.882802	1.02 (1.00;1.05)	0.112908	0.99 (0.98;1.01)	0.49563
tnfrsf10a	Erectile dysfunction [ED]	genitourinary	425	1.54 (1.39;1.70)	3.52328e-17	1.01 (0.91;1.11)	0.89802	1.36 (1.23;1.50)	1.0102e-09	1.34 (1.22;1.48)	4.03514e-09	1.16 (1.05;1.27)	0.00307425	1.11 (1.01;1.22)	0.0340754	1.00 (0.95;1.04)	0.830401	1.03 (0.99;1.06)	0.151088
pof1b	Essential hypertension	circulatory system	8226	1.07 (1.04;1.09)	5.53486e-09	1.00 (0.98;1.02)	0.89805	1.01 (0.99;1.03)	0.336766	1.01 (0.99;1.03)	0.460356	1.01 (0.99;1.03)	0.277732	1.01 (0.99;1.03)	0.396139	1.00 (0.99;1.01)	0.600675	1.00 (0.99;1.01)	0.64916
cst3	Streptococcus infection	infectious diseases	349	1.56 (1.39;1.75)	3.3555e-14	0.99 (0.89;1.10)	0.89815	1.02 (0.91;1.13)	0.765298	0.99 (0.89;1.10)	0.907244	0.99 (0.89;1.10)	0.805218	0.99 (0.89;1.10)	0.89815	1.00 (0.95;1.05)	0.980112	1.01 (0.97;1.05)	0.721952
col6a3	Heart valve replaced	circulatory system	341	1.42 (1.27;1.59)	1.37011e-09	0.99 (0.89;1.11)	0.898151	1.07 (0.96;1.19)	0.223327	1.06 (0.95;1.18)	0.319457	1.03 (0.92;1.15)	0.608162	1.00 (0.90;1.12)	0.937094	1.04 (0.99;1.09)	0.0833914	0.97 (0.93;1.01)	0.131495
sele	Intestinal infection	infectious diseases	1944	1.14 (1.09;1.20)	6.30065e-09	1.00 (0.96;1.05)	0.898176	1.03 (0.98;1.08)	0.233294	1.06 (1.01;1.10)	0.0181265	1.04 (0.99;1.09)	0.100868	1.04 (0.99;1.08)	0.120203	1.00 (0.98;1.02)	0.656169	1.00 (0.99;1.02)	0.829039
fgfr2	Viral pneumonia	respiratory	329	1.48 (1.32;1.67)	2.31167e-11	1.01 (0.90;1.12)	0.89823	1.07 (0.96;1.19)	0.222386	1.02 (0.91;1.14)	0.716215	1.02 (0.92;1.14)	0.672117	1.00 (0.90;1.12)	0.930794	0.97 (0.93;1.02)	0.282443	1.00 (0.96;1.04)	0.884196
mb	Hyperpotassemia	endocrine/metabolic	482	1.48 (1.33;1.65)	2.11628e-13	0.99 (0.91;1.09)	0.898243	0.90 (0.82;0.99)	0.035132	0.96 (0.87;1.06)	0.40497	1.03 (0.94;1.13)	0.5918	1.02 (0.93;1.12)	0.712761			0.99 (0.96;1.03)	0.692897
fcamr	Type 2 diabetes with ophthalmic manifestations	endocrine/metabolic	400	1.91 (1.73;2.12)	1.0881e-35	1.01 (0.91;1.11)	0.898244	1.48 (1.34;1.63)	8.23718e-15	1.40 (1.27;1.55)	5.87142e-11	1.31 (1.18;1.44)	9.96029e-08	1.32 (1.19;1.45)	4.20767e-08	1.01 (0.96;1.07)	0.610028	1.04 (1.01;1.08)	0.0216099
icam5	Phlebitis and thrombophlebitis of lower extremities	circulatory system	622	1.02 (0.95;1.11)	0.546662	0.99 (0.92;1.08)	0.898385	1.03 (0.95;1.11)	0.497517	1.02 (0.94;1.11)	0.596549	1.01 (0.93;1.09)	0.864011	1.00 (0.93;1.09)	0.923436	0.98 (0.94;1.02)	0.272924	0.90 (0.88;0.93)	3.22575e-13
ctso	Other chronic ischemic heart disease, unspecified	circulatory system	2291	1.25 (1.20;1.30)	4.99854e-25	1.00 (0.96;1.04)	0.898433	1.09 (1.05;1.14)	3.0915e-05	1.05 (1.01;1.10)	0.0157233	1.03 (0.99;1.07)	0.212825	1.03 (0.98;1.07)	0.228796	0.98 (0.97;1.00)	0.0849354	1.00 (0.99;1.02)	0.567075
wfikkn2	Sexual and gender identity disorders	mental disorders	369	0.73 (0.65;0.81)	3.49073e-09	1.01 (0.91;1.12)	0.898517	0.88 (0.79;0.98)	0.0195149	0.89 (0.80;0.99)	0.025846	0.89 (0.80;0.98)	0.0224313	0.97 (0.87;1.08)	0.575647	1.01 (0.96;1.05)	0.812714	1.03 (0.99;1.07)	0.18249
cd79b	Tobacco use disorder	mental disorders	1834	1.03 (0.98;1.08)	0.278194	1.00 (0.96;1.05)	0.898622	0.82 (0.78;0.85)	3.87468e-18	0.79 (0.76;0.83)	5.37688e-23	0.99 (0.94;1.03)	0.61489	1.00 (0.95;1.04)	0.936511	0.99 (0.97;1.01)	0.358924	1.00 (0.99;1.02)	0.783446
il18r1	Acidosis	endocrine/metabolic	492	1.49 (1.36;1.63)	7.9675e-18	1.01 (0.92;1.10)	0.898657	1.10 (1.01;1.21)	0.0321873	1.03 (0.94;1.12)	0.565855	1.04 (0.95;1.13)	0.425416	1.04 (0.95;1.14)	0.352775	0.99 (0.94;1.04)	0.650872	1.03 (0.99;1.06)	0.143937
polr2f	Other forms of chronic heart disease	circulatory system	965	1.28 (1.19;1.36)	6.95269e-13	1.00 (0.93;1.06)	0.898687	1.05 (0.98;1.12)	0.157674	1.04 (0.98;1.11)	0.19539	0.99 (0.93;1.05)	0.73206	0.99 (0.93;1.06)	0.841379			1.03 (1.01;1.06)	0.0183327
smndc1	Other chronic ischemic heart disease, unspecified	circulatory system	2175	1.17 (1.12;1.22)	9.63486e-13	1.00 (0.96;1.05)	0.898791	1.01 (0.97;1.06)	0.529381	0.99 (0.95;1.03)	0.647172	0.98 (0.94;1.02)	0.374657	1.00 (0.96;1.04)	0.952894			1.03 (1.02;1.05)	9.63529e-05
fus	Pneumococcal pneumonia	respiratory	1773	1.14 (1.09;1.20)	3.31506e-08	1.00 (0.96;1.05)	0.898871	1.12 (1.06;1.17)	6.55118e-06	1.01 (0.96;1.06)	0.772793	1.00 (0.96;1.05)	0.910921	1.00 (0.96;1.05)	0.850395			1.02 (1.00;1.04)	0.0410391
shisa5	Varicose veins of lower extremity, symptomtic	circulatory system	322	1.67 (1.48;1.88)	4.25625e-17	1.01 (0.90;1.13)	0.898881	1.14 (1.02;1.28)	0.019195	1.11 (0.99;1.24)	0.0755621	1.06 (0.95;1.19)	0.278356	1.02 (0.91;1.14)	0.768915	0.99 (0.93;1.06)	0.795195	0.99 (0.95;1.03)	0.586118
mad1l1	Angina pectoris	circulatory system	1409	1.21 (1.14;1.28)	1.29179e-11	1.00 (0.94;1.05)	0.898891	1.03 (0.97;1.08)	0.325689	1.03 (0.98;1.09)	0.259364	1.01 (0.96;1.07)	0.644254	1.01 (0.95;1.06)	0.829514	1.04 (0.99;1.09)	0.163641	1.00 (0.98;1.02)	0.74629
rnase6	Heart valve replaced	circulatory system	328	1.44 (1.28;1.61)	8.94533e-10	0.99 (0.89;1.11)	0.8989	1.07 (0.96;1.20)	0.219544	1.08 (0.97;1.21)	0.15831	1.07 (0.96;1.20)	0.208701	1.04 (0.94;1.17)	0.439586	1.03 (0.97;1.09)	0.319616	1.00 (0.96;1.04)	0.947005
pyy	Obesity	endocrine/metabolic	2933	1.12 (1.08;1.16)	2.97165e-09	1.00 (0.97;1.04)	0.898922	0.96 (0.92;0.99)	0.0233839	0.93 (0.90;0.96)	9.89334e-05	1.01 (0.97;1.04)	0.786634	1.01 (0.97;1.05)	0.640466	0.98 (0.97;1.00)	0.0117788	0.99 (0.98;1.00)	0.132732
apof	Hyperlipidemia	endocrine/metabolic	1107	0.82 (0.77;0.87)	2.87507e-10	1.00 (0.94;1.06)	0.899016	0.90 (0.85;0.96)	0.000581423	0.95 (0.90;1.01)	0.100372	0.96 (0.91;1.02)	0.193176	0.96 (0.91;1.02)	0.222896	1.14 (0.95;1.37)	0.154137	1.06 (1.04;1.08)	4.1332e-08
spink2	Pneumonia	respiratory	1475	1.21 (1.14;1.28)	5.0372e-11	1.00 (0.95;1.06)	0.899039	1.02 (0.97;1.08)	0.401973	1.01 (0.95;1.06)	0.833823	1.00 (0.95;1.06)	0.87868	1.00 (0.95;1.06)	0.89287	1.01 (0.97;1.05)	0.699317	1.00 (0.98;1.02)	0.912039
efna4	Cerebral ischemia	circulatory system	626	1.28 (1.18;1.39)	1.89697e-09	1.01 (0.93;1.09)	0.899046	1.09 (1.00;1.17)	0.0438692	1.06 (0.98;1.15)	0.132101	1.05 (0.97;1.14)	0.239035	1.04 (0.96;1.12)	0.371597	0.96 (0.85;1.07)	0.429209	1.01 (0.98;1.04)	0.430178
nptxr	Diabetic retinopathy	endocrine/metabolic	395	0.68 (0.62;0.76)	1.27999e-13	1.01 (0.91;1.11)	0.899123	0.83 (0.75;0.91)	0.000171986	0.91 (0.82;1.00)	0.0506928	0.92 (0.83;1.01)	0.0876251	0.97 (0.88;1.07)	0.503721	0.95 (0.87;1.04)	0.277893	0.97 (0.94;1.01)	0.132555
lair1	Chronic ulcer of skin	dermatologic	439	1.93 (1.75;2.13)	6.67229e-38	0.99 (0.90;1.09)	0.899175	1.16 (1.05;1.28)	0.00312701	1.13 (1.02;1.24)	0.016065	1.05 (0.95;1.15)	0.330474	1.04 (0.95;1.15)	0.382311	0.97 (0.92;1.01)	0.150223	1.11 (1.07;1.15)	1.64926e-08
mme	Sleep apnea	neurological	766	1.27 (1.18;1.37)	3.00676e-10	1.00 (0.92;1.07)	0.899241	1.00 (0.93;1.08)	0.925709	0.98 (0.91;1.06)	0.642467	1.02 (0.95;1.10)	0.608925	0.99 (0.92;1.07)	0.876175	1.00 (0.97;1.03)	0.833713	1.00 (0.98;1.03)	0.907667
cpm	Chronic airway obstruction	respiratory	1723	1.25 (1.19;1.31)	4.50327e-18	1.00 (0.95;1.05)	0.89932	1.07 (1.02;1.12)	0.00667313	1.09 (1.04;1.14)	0.00078208	1.06 (1.01;1.11)	0.0126663	1.03 (0.99;1.08)	0.163227	1.02 (0.97;1.07)	0.464482	1.00 (0.98;1.01)	0.765027
vsig2	Nonspecific chest pain	circulatory system	2814	1.17 (1.13;1.22)	1.12904e-15	1.00 (0.96;1.04)	0.899376	1.01 (0.97;1.05)	0.627024	1.01 (0.98;1.05)	0.497219	1.02 (0.98;1.05)	0.424183	1.00 (0.97;1.04)	0.800429	1.00 (0.98;1.01)	0.681087	1.01 (0.99;1.02)	0.424029
cd300a	Coronary atherosclerosis	circulatory system	2408	1.14 (1.09;1.19)	2.60818e-10	1.00 (0.96;1.04)	0.899415	1.03 (0.99;1.07)	0.147071	1.01 (0.97;1.05)	0.541892	1.02 (0.98;1.06)	0.35105	1.01 (0.97;1.05)	0.754154	0.99 (0.96;1.01)	0.332229	1.00 (0.98;1.01)	0.734503
lamp3	Cerebral artery occlusion, with cerebral infarction	circulatory system	637	1.33 (1.22;1.44)	1.36652e-10	1.01 (0.93;1.09)	0.899507	1.05 (0.97;1.14)	0.219114	1.04 (0.96;1.12)	0.360356	1.03 (0.95;1.11)	0.485897	1.01 (0.94;1.10)	0.751172	1.00 (0.96;1.03)	0.920927	1.03 (1.00;1.06)	0.0219207
ptgr1	Alcohol-related disorders	mental disorders	718	1.34 (1.24;1.44)	2.44919e-14	1.00 (0.93;1.08)	0.899511	1.24 (1.15;1.34)	1.09797e-08	1.20 (1.11;1.29)	1.95567e-06	1.12 (1.04;1.21)	0.00282467	1.06 (0.99;1.14)	0.116139	0.99 (0.94;1.04)	0.629864	1.00 (0.97;1.02)	0.88665
cdh2	Unspecified monoarthritis	musculoskeletal	2839	1.22 (1.17;1.26)	1.84788e-21	1.00 (0.97;1.04)	0.899698	1.08 (1.05;1.13)	1.69383e-05	1.08 (1.04;1.12)	0.000118679	1.05 (1.01;1.09)	0.00919983	1.00 (0.97;1.04)	0.90583	0.99 (0.97;1.00)	0.0898462	1.00 (0.98;1.01)	0.717161
ctsz	Pneumonia	respiratory	1554	1.34 (1.27;1.41)	3.54556e-28	1.00 (0.95;1.05)	0.899778	1.06 (1.01;1.11)	0.0228335	1.05 (0.99;1.10)	0.0814399	1.02 (0.97;1.07)	0.417184	1.03 (0.98;1.09)	0.188348	1.00 (0.94;1.06)	0.993399	1.00 (0.98;1.02)	0.86003
jam2	Decubitus ulcer	dermatologic	632	1.28 (1.18;1.39)	6.27343e-09	0.99 (0.92;1.08)	0.899806	0.98 (0.90;1.06)	0.595452	0.99 (0.92;1.07)	0.835731	0.95 (0.88;1.03)	0.214925	0.95 (0.88;1.03)	0.229094	1.00 (0.95;1.05)	0.900104	1.01 (0.98;1.04)	0.440141
il18r1	Pleurisy; pleural effusion	respiratory	1848	1.18 (1.12;1.23)	1.18757e-11	1.00 (0.95;1.04)	0.899823	1.02 (0.97;1.06)	0.502083	0.99 (0.95;1.04)	0.6631	1.01 (0.97;1.06)	0.62292	1.01 (0.97;1.06)	0.58252	0.99 (0.97;1.01)	0.43792	1.01 (0.99;1.02)	0.488465
pla2g2a	Abnormality of gait	neurological	1227	1.19 (1.12;1.27)	7.16879e-09	1.00 (0.95;1.06)	0.899856	1.08 (1.02;1.15)	0.00856621	1.08 (1.02;1.15)	0.00815892	1.02 (0.96;1.08)	0.478249	1.01 (0.95;1.07)	0.716951	0.98 (0.96;1.01)	0.173902	1.00 (0.98;1.02)	0.952356
gpc1	Tobacco use disorder	mental disorders	1828	0.86 (0.82;0.91)	1.08216e-09	1.00 (0.96;1.05)	0.899903	0.87 (0.83;0.91)	1.42435e-09	0.90 (0.86;0.94)	5.98975e-06	0.88 (0.84;0.93)	1.49598e-07	0.88 (0.84;0.92)	4.09654e-08	1.01 (0.99;1.04)	0.243949	1.00 (0.99;1.02)	0.904594
hhex	Chronic renal failure [CKD]	genitourinary	1967	1.19 (1.13;1.24)	1.47717e-13	1.00 (0.95;1.04)	0.89991	1.11 (1.06;1.16)	3.03225e-06	1.11 (1.06;1.16)	1.26127e-05	1.01 (0.97;1.06)	0.595292	0.99 (0.95;1.04)	0.736811			1.01 (0.99;1.02)	0.339891
spink6	Hyperpotassemia	endocrine/metabolic	478	1.40 (1.27;1.53)	5.98679e-12	0.99 (0.91;1.09)	0.899931	0.98 (0.90;1.08)	0.717782	0.96 (0.88;1.05)	0.385635	0.97 (0.89;1.07)	0.548731	1.00 (0.92;1.10)	0.923409	1.01 (0.97;1.05)	0.699221	1.03 (0.98;1.08)	0.278481
omd	Sleep apnea	neurological	779	0.80 (0.74;0.86)	3.45544e-09	1.00 (0.93;1.07)	0.899939	0.77 (0.72;0.83)	5.81149e-12	0.83 (0.77;0.90)	1.06645e-06	0.87 (0.81;0.94)	0.000281455	0.91 (0.84;0.97)	0.00801193	1.02 (0.99;1.05)	0.193537	1.00 (0.97;1.02)	0.722183
pcbd1	Shortness of breath	respiratory	1675	1.19 (1.13;1.25)	9.25296e-12	1.00 (0.95;1.05)	0.900191	1.17 (1.12;1.23)	1.87394e-10	1.08 (1.03;1.13)	0.00202238	1.04 (0.99;1.09)	0.12315	1.01 (0.96;1.06)	0.781066	0.99 (0.97;1.01)	0.36864	1.00 (0.98;1.02)	0.851058
nell1	Respiratory failure	respiratory	1008	0.83 (0.78;0.89)	7.29755e-09	1.00 (0.94;1.07)	0.90021	0.96 (0.91;1.03)	0.251677	0.97 (0.91;1.03)	0.31018	1.00 (0.94;1.06)	0.966909	1.01 (0.95;1.08)	0.676748	1.00 (0.95;1.04)	0.881745	0.99 (0.97;1.02)	0.437968
adamtsl4	Hypercholesterolemia	endocrine/metabolic	4891	1.04 (1.01;1.07)	0.0157055	1.00 (0.97;1.03)	0.900287	1.05 (1.02;1.08)	0.00210646	1.01 (0.98;1.03)	0.722762	1.00 (0.97;1.03)	0.915341	1.00 (0.97;1.03)	0.98142	1.00 (0.96;1.03)	0.811411	1.03 (1.02;1.04)	4.9882e-10
rspo3	Obesity	endocrine/metabolic	3142	1.03 (0.99;1.07)	0.15511	1.00 (0.97;1.04)	0.900425	0.87 (0.84;0.90)	6.10062e-14	0.90 (0.87;0.93)	7.95516e-09	0.92 (0.89;0.95)	1.43775e-06	1.00 (0.96;1.03)	0.912639	1.00 (0.98;1.01)	0.910571	1.01 (1.00;1.02)	0.143151
tnfrsf21	Gout	endocrine/metabolic	842	1.28 (1.19;1.37)	2.44374e-12	1.00 (0.94;1.07)	0.900459	0.94 (0.88;1.01)	0.074472	0.94 (0.87;1.00)	0.0520031	1.01 (0.94;1.08)	0.849978	1.00 (0.94;1.07)	0.916927	1.04 (0.94;1.16)	0.433953	0.98 (0.96;1.01)	0.16328
kctd5	Myocardial infarction	circulatory system	1530	1.14 (1.08;1.20)	1.2558e-06	1.00 (0.95;1.05)	0.900493	1.09 (1.04;1.15)	0.000901099	1.04 (0.99;1.10)	0.106471	1.01 (0.96;1.07)	0.603773	1.01 (0.96;1.06)	0.763235	0.99 (0.97;1.01)	0.349898	1.06 (1.04;1.08)	1.03168e-11
phospho1	Other chronic ischemic heart disease, unspecified	circulatory system	2254	1.19 (1.14;1.25)	2.67559e-15	1.00 (0.96;1.05)	0.900544	0.99 (0.95;1.04)	0.769493	1.02 (0.98;1.07)	0.295852	1.00 (0.96;1.05)	0.835892	1.00 (0.96;1.05)	0.900544			0.99 (0.97;1.00)	0.0896963
fam20a	Bacterial infection NOS	infectious diseases	832	1.27 (1.18;1.36)	6.86324e-11	1.00 (0.94;1.08)	0.90059	1.04 (0.97;1.11)	0.288031	1.06 (0.99;1.13)	0.124387	0.99 (0.93;1.06)	0.841595	1.00 (0.94;1.07)	0.954807	1.00 (0.96;1.03)	0.754141	0.99 (0.97;1.01)	0.382413
ifnlr1	Diverticulosis	digestive	4944	1.08 (1.05;1.11)	3.71466e-08	1.00 (0.97;1.03)	0.900613	1.04 (1.01;1.07)	0.00290601	1.04 (1.01;1.07)	0.00429247	1.01 (0.98;1.04)	0.395021	1.01 (0.98;1.04)	0.604507	0.99 (0.98;1.00)	0.139876	1.00 (0.99;1.01)	0.778466
ncr3lg1	Hyperparathyroidism	endocrine/metabolic	198	1.53 (1.32;1.78)	2.31443e-08	1.01 (0.88;1.16)	0.900657	1.15 (0.99;1.33)	0.0621183	1.11 (0.96;1.29)	0.153316	1.10 (0.96;1.28)	0.178441	1.07 (0.93;1.23)	0.338261	0.98 (0.92;1.04)	0.527079	1.00 (0.95;1.05)	0.923286
spink2	Essential hypertension	circulatory system	8314	1.11 (1.09;1.14)	2.61138e-18	1.00 (0.98;1.02)	0.900762	1.00 (0.98;1.02)	0.988281	0.98 (0.96;1.00)	0.107458	1.00 (0.98;1.02)	0.991894	1.00 (0.97;1.02)	0.689735	1.00 (0.98;1.01)	0.652052	1.01 (1.01;1.02)	0.000241414
cdcp1	Gout	endocrine/metabolic	824	1.33 (1.23;1.44)	1.34413e-13	1.00 (0.93;1.07)	0.900952	1.23 (1.15;1.31)	4.08759e-09	1.09 (1.01;1.16)	0.0174496	1.03 (0.96;1.10)	0.35664	1.01 (0.95;1.08)	0.697493	1.02 (0.99;1.06)	0.226618	0.97 (0.95;1.00)	0.0189547
fabp4	Other peripheral nerve disorders	neurological	1370	1.24 (1.17;1.32)	1.33427e-13	1.00 (0.95;1.06)	0.901137	1.01 (0.96;1.07)	0.701824	1.01 (0.96;1.07)	0.601884	1.01 (0.96;1.06)	0.771217	1.00 (0.95;1.06)	0.883446	0.99 (0.97;1.02)	0.603962	1.01 (0.99;1.03)	0.5715
arhgef1	Type 2 diabetes	endocrine/metabolic	2602	1.16 (1.12;1.21)	6.14035e-14	1.00 (0.96;1.04)	0.901143	1.04 (1.00;1.08)	0.049449	1.04 (1.00;1.08)	0.0380864	1.03 (0.99;1.07)	0.126638	1.00 (0.96;1.04)	0.901143			1.00 (0.99;1.02)	0.796048
atp6v1d	Type 1 diabetes	endocrine/metabolic	215	0.96 (0.84;1.10)	0.56556	0.99 (0.87;1.13)	0.901145	0.96 (0.84;1.10)	0.537175	0.98 (0.86;1.12)	0.788219	0.99 (0.87;1.13)	0.901145	0.99 (0.87;1.13)	0.901145			0.80 (0.75;0.86)	1.66285e-10
cfi	Chronic ulcer of skin	dermatologic	428	1.48 (1.34;1.64)	1.37596e-14	1.01 (0.91;1.11)	0.901322	0.95 (0.86;1.05)	0.300692	0.89 (0.81;0.98)	0.0229222	0.97 (0.88;1.06)	0.47951	1.00 (0.91;1.10)	0.986678	1.01 (0.97;1.06)	0.511911	0.99 (0.95;1.02)	0.494722
cd72	Other chronic ischemic heart disease, unspecified	circulatory system	2138	1.22 (1.17;1.27)	1.10414e-19	1.00 (0.96;1.05)	0.901374	1.07 (1.02;1.12)	0.00276215	1.03 (0.99;1.08)	0.1241	1.04 (1.00;1.09)	0.047174	1.03 (0.99;1.08)	0.143635	1.00 (0.98;1.02)	0.6958	1.02 (1.01;1.04)	0.00159304
fabp1	Candidiasis	infectious diseases	1030	1.23 (1.15;1.31)	1.63089e-10	1.00 (0.94;1.06)	0.901558	1.09 (1.02;1.16)	0.0064562	1.08 (1.01;1.14)	0.0209719	1.04 (0.98;1.11)	0.175531	1.02 (0.96;1.09)	0.446665	0.99 (0.97;1.02)	0.693124	1.01 (0.99;1.04)	0.329377
commd1	Essential hypertension	circulatory system	8298	1.06 (1.04;1.09)	1.51387e-08	1.00 (0.98;1.02)	0.901588	1.06 (1.03;1.08)	8.17088e-07	1.02 (1.00;1.05)	0.0319122	1.00 (0.98;1.03)	0.706135	1.00 (0.98;1.02)	0.901588	0.98 (0.96;0.99)	0.00403616	1.00 (0.99;1.01)	0.761231
palm2	Cardiomegaly	circulatory system	1014	1.52 (1.42;1.62)	1.10257e-34	1.00 (0.94;1.06)	0.901654	1.19 (1.12;1.28)	2.64494e-07	1.08 (1.01;1.15)	0.0331032	1.05 (0.98;1.12)	0.16487	1.01 (0.95;1.08)	0.650386	1.02 (0.99;1.05)	0.125351	0.99 (0.96;1.02)	0.687057
f2r	Essential hypertension	circulatory system	8727	1.06 (1.04;1.09)	9.71574e-09	1.00 (0.98;1.02)	0.901668	1.01 (0.99;1.03)	0.458735	1.01 (0.99;1.04)	0.228001	1.00 (0.98;1.02)	0.858633	1.00 (0.98;1.02)	0.901668	1.00 (0.99;1.01)	0.785556	0.99 (0.99;1.00)	0.143426
sorbs1	Other diseases of respiratory system, NEC	respiratory	3884	1.11 (1.07;1.14)	7.84057e-10	1.00 (0.97;1.03)	0.901694	1.01 (0.98;1.05)	0.430796	1.02 (0.99;1.05)	0.217341	1.01 (0.98;1.04)	0.584781	1.00 (0.97;1.04)	0.809365	1.01 (0.99;1.03)	0.360329
erbb3	Obesity	endocrine/metabolic	3104	1.05 (1.01;1.09)	0.0060792	1.00 (0.96;1.03)	0.901697	1.07 (1.03;1.11)	0.000234507	1.10 (1.06;1.14)	1.66001e-07	1.20 (1.16;1.25)	8.62962e-25	1.07 (1.03;1.11)	0.000216003	1.00 (0.96;1.05)	0.892081	0.98 (0.97;0.99)	0.000679964
gal	Congestive heart failure (CHF) NOS	circulatory system	894	0.81 (0.76;0.87)	2.55199e-09	1.00 (0.94;1.07)	0.901728	0.89 (0.84;0.95)	0.000777931	0.93 (0.87;0.99)	0.0246097	0.97 (0.91;1.04)	0.359393	0.98 (0.91;1.04)	0.483961	1.00 (0.95;1.04)	0.819444	1.01 (0.98;1.04)	0.472963
mme	Other mental disorder	mental disorders	6583	1.13 (1.10;1.16)	3.81251e-20	1.00 (0.98;1.03)	0.901764	1.01 (0.98;1.03)	0.542535	1.00 (0.98;1.03)	0.757037	1.01 (0.98;1.03)	0.512429	1.00 (0.98;1.03)	0.978179	1.01 (1.00;1.02)	0.0931294	1.00 (0.99;1.01)	0.85048
gast	Unstable angina (intermediate coronary syndrome)	circulatory system	390	1.36 (1.23;1.50)	3.305e-09	0.99 (0.90;1.10)	0.901857	1.10 (1.00;1.22)	0.0610019	1.07 (0.97;1.19)	0.164618	1.04 (0.94;1.15)	0.466623	1.04 (0.95;1.15)	0.388827			0.97 (0.94;1.01)	0.117545
pag1	Hypoglycemia	endocrine/metabolic	351	1.42 (1.28;1.58)	7.54892e-11	0.99 (0.89;1.10)	0.901864	1.17 (1.05;1.30)	0.00402157	1.17 (1.05;1.30)	0.00319522	1.09 (0.99;1.22)	0.0928384	1.00 (0.90;1.11)	0.947959	1.03 (0.98;1.08)	0.306831	1.02 (0.98;1.06)	0.407005
asgr2	Other diseases of respiratory system, NEC	respiratory	3899	1.13 (1.09;1.16)	1.31239e-13	1.00 (0.97;1.03)	0.901959	1.01 (0.98;1.05)	0.39132	1.02 (0.99;1.06)	0.13597	1.01 (0.98;1.04)	0.619343	1.00 (0.97;1.04)	0.826478	1.00 (0.99;1.02)	0.689382	1.00 (0.99;1.02)	0.483545
clec6a	Congestive heart failure (CHF) NOS	circulatory system	872	1.45 (1.35;1.55)	1.46772e-26	1.00 (0.93;1.06)	0.902069	1.05 (0.98;1.12)	0.165915	1.04 (0.97;1.12)	0.222684	1.03 (0.96;1.10)	0.467977	1.02 (0.95;1.09)	0.574208	1.01 (0.97;1.04)	0.653089	1.02 (0.99;1.05)	0.123188
esam	Septicemia	infectious diseases	1359	1.17 (1.11;1.24)	1.02448e-08	1.00 (0.95;1.06)	0.902082	0.99 (0.94;1.05)	0.801324	1.00 (0.95;1.05)	0.933961	1.03 (0.98;1.09)	0.270651	1.00 (0.95;1.06)	0.86985	1.00 (0.92;1.09)	0.943782	1.00 (0.98;1.02)	0.967137
ifnlr1	Arthropathy NOS	musculoskeletal	5710	1.11 (1.08;1.14)	1.18164e-15	1.00 (0.97;1.02)	0.90215	1.05 (1.03;1.08)	8.21531e-05	1.04 (1.01;1.07)	0.00254669	1.01 (0.98;1.04)	0.503798	1.00 (0.98;1.03)	0.84475	1.00 (0.99;1.02)	0.60896	1.00 (0.99;1.01)	0.650302
mpo	Hypoglycemia	endocrine/metabolic	360	1.34 (1.21;1.49)	3.23129e-08	1.01 (0.91;1.12)	0.902165	1.04 (0.94;1.15)	0.460756	1.10 (0.99;1.22)	0.0738675	1.08 (0.97;1.20)	0.161698	1.04 (0.93;1.15)	0.487069	1.03 (0.96;1.11)	0.397692	1.00 (0.96;1.04)	0.855546
lbp	Edema	symptoms	987	1.27 (1.19;1.35)	1.00307e-13	1.00 (0.94;1.06)	0.902177	1.10 (1.03;1.17)	0.00428086	1.06 (0.99;1.12)	0.0874917	1.05 (0.98;1.12)	0.141285	1.03 (0.96;1.09)	0.41038	1.02 (0.98;1.07)	0.234884	1.00 (0.97;1.03)	0.928329
plin1	Hypothyroidism NOS	endocrine/metabolic	1670	1.16 (1.10;1.22)	3.80973e-09	1.00 (0.96;1.05)	0.902228	1.04 (0.98;1.09)	0.178438	1.03 (0.98;1.08)	0.233896	1.00 (0.96;1.06)	0.848215	1.00 (0.95;1.05)	0.924642	0.94 (0.88;1.01)	0.0918685	0.99 (0.97;1.00)	0.134265
gipc2	Other diseases of respiratory system, NEC	respiratory	3888	1.11 (1.07;1.15)	8.51435e-10	1.00 (0.97;1.03)	0.90227	1.01 (0.98;1.05)	0.363418	1.03 (0.99;1.06)	0.104506	1.02 (0.99;1.05)	0.263507	1.02 (0.98;1.05)	0.338071	1.01 (0.99;1.02)	0.365727
gla	Chronic ulcer of skin	dermatologic	419	1.34 (1.22;1.49)	7.86919e-09	1.01 (0.91;1.11)	0.902274	1.29 (1.17;1.43)	3.53974e-07	1.20 (1.09;1.33)	0.000239906	1.21 (1.10;1.34)	0.000111008	1.08 (0.98;1.19)	0.121376	0.97 (0.87;1.08)	0.577294	1.01 (0.98;1.05)	0.428357
plxnb2	Other chronic nonalcoholic liver disease	digestive	699	1.46 (1.35;1.58)	2.71097e-22	1.00 (0.93;1.08)	0.902279	1.18 (1.09;1.27)	1.92006e-05	1.14 (1.06;1.23)	0.000613221	1.08 (1.00;1.16)	0.0416122	1.05 (0.98;1.13)	0.182389	0.99 (0.96;1.03)	0.690197	1.02 (1.00;1.05)	0.0707574
folr3	Sleep apnea	neurological	767	1.23 (1.14;1.31)	7.03624e-09	1.00 (0.94;1.08)	0.902293	1.09 (1.02;1.17)	0.0149771	1.10 (1.02;1.17)	0.00879962	1.02 (0.95;1.09)	0.541444	1.01 (0.94;1.08)	0.848044	0.98 (0.94;1.03)	0.472802	0.99 (0.96;1.01)	0.33264
ly6d	Congestive heart failure (CHF) NOS	circulatory system	889	1.43 (1.34;1.53)	2.63197e-25	1.00 (0.94;1.07)	0.902294	1.02 (0.96;1.10)	0.492397	1.02 (0.95;1.09)	0.611078	1.00 (0.93;1.07)	0.973569	1.00 (0.93;1.07)	0.975201	1.00 (0.97;1.03)	0.950275	1.00 (0.97;1.02)	0.722459
itih4	Tobacco use disorder	mental disorders	1783	1.15 (1.10;1.21)	8.24553e-09	1.00 (0.95;1.04)	0.902304	1.01 (0.96;1.06)	0.691538	1.02 (0.98;1.07)	0.341539	0.99 (0.95;1.04)	0.723869	1.01 (0.96;1.06)	0.681941	1.02 (1.00;1.05)	0.0166523	1.00 (0.98;1.01)	0.856277
iglc2	Decubitus ulcer	dermatologic	606	1.34 (1.24;1.45)	2.32046e-12	1.01 (0.93;1.09)	0.902311	1.09 (1.01;1.18)	0.0344977	1.06 (0.98;1.14)	0.178926	1.04 (0.96;1.12)	0.360416	1.03 (0.95;1.12)	0.42332	0.99 (0.95;1.04)	0.813089	1.00 (0.97;1.03)	0.960029
egln1	Chronic airway obstruction	respiratory	1719	1.26 (1.20;1.32)	4.51879e-20	1.00 (0.95;1.05)	0.902363	1.04 (0.99;1.09)	0.114283	0.98 (0.94;1.03)	0.513807	1.02 (0.97;1.07)	0.489545	1.00 (0.95;1.05)	0.948318	1.00 (0.98;1.03)	0.856006	1.01 (0.99;1.03)	0.360428
ceacam16	Type 2 diabetes	endocrine/metabolic	2603	1.17 (1.13;1.22)	1.84153e-15	1.00 (0.96;1.04)	0.902368	1.04 (1.00;1.08)	0.08052	1.05 (1.01;1.10)	0.00880387	1.07 (1.03;1.11)	0.00133073	1.06 (1.02;1.10)	0.00545381	1.01 (0.99;1.02)	0.452532	1.02 (1.00;1.03)	0.015513
pag1	Diabetic retinopathy	endocrine/metabolic	396	1.45 (1.31;1.60)	3.5287e-13	0.99 (0.90;1.10)	0.902415	1.09 (0.99;1.21)	0.0759203	1.10 (1.00;1.21)	0.0588909	1.05 (0.95;1.16)	0.311675	1.01 (0.91;1.11)	0.9167	0.97 (0.93;1.02)	0.204265	1.03 (0.99;1.07)	0.164036
cdhr5	Hypercholesterolemia	endocrine/metabolic	5165	1.14 (1.11;1.18)	1.75083e-21	1.00 (0.97;1.03)	0.902466	1.04 (1.01;1.07)	0.00253481	1.04 (1.01;1.07)	0.00539844	1.02 (0.99;1.05)	0.218353	1.02 (0.99;1.05)	0.196398	1.01 (0.99;1.02)	0.38815	1.00 (0.99;1.01)	0.378503
cstb	Sleep apnea	neurological	753	1.41 (1.32;1.52)	9.7735e-21	1.00 (0.93;1.07)	0.902546	1.19 (1.11;1.28)	1.88234e-06	1.19 (1.11;1.28)	1.95293e-06	1.02 (0.95;1.09)	0.66239	1.03 (0.96;1.10)	0.477817	1.01 (0.98;1.04)	0.54662	1.00 (0.97;1.03)	0.910028
cd300e	Swelling of limb	symptoms	357	1.36 (1.22;1.52)	2.21789e-08	1.01 (0.91;1.12)	0.902558	1.07 (0.96;1.19)	0.216285	1.08 (0.97;1.21)	0.145436	1.03 (0.93;1.14)	0.596249	1.01 (0.91;1.13)	0.799668	1.01 (0.96;1.06)	0.623971	1.01 (0.97;1.05)	0.507941
cd80	Essential hypertension	circulatory system	8512	1.18 (1.16;1.21)	1.12754e-47	1.00 (0.98;1.02)	0.902574	1.06 (1.04;1.09)	1.05015e-07	1.06 (1.04;1.08)	2.54322e-07	1.06 (1.03;1.08)	7.08844e-07	1.03 (1.01;1.06)	0.00391926	1.00 (0.99;1.01)	0.877053	1.01 (1.00;1.02)	0.00708133
egfr	Candidiasis	infectious diseases	1047	0.84 (0.79;0.89)	3.78543e-08	1.00 (0.94;1.07)	0.902649	0.89 (0.84;0.95)	0.000355145	0.91 (0.85;0.96)	0.00176838	0.95 (0.89;1.01)	0.103675	0.96 (0.91;1.02)	0.2339	1.00 (0.97;1.03)	0.975908	0.99 (0.97;1.01)	0.488269
plat	Obesity	endocrine/metabolic	3149	1.64 (1.59;1.71)	7.30671e-153	1.00 (0.97;1.04)	0.902665	1.43 (1.38;1.48)	2.5137e-85	1.00 (0.97;1.04)	0.960046	1.00 (0.97;1.04)	0.80311	1.00 (0.97;1.04)	0.82198	1.00 (0.98;1.03)	0.927444	0.99 (0.98;1.01)	0.367964
acy1	Arthropathy NOS	musculoskeletal	5721	1.17 (1.14;1.21)	3.85924e-29	1.00 (0.98;1.03)	0.902783	1.06 (1.04;1.09)	4.53958e-06	1.07 (1.04;1.10)	6.57861e-07	1.04 (1.02;1.07)	0.00146254	1.02 (0.99;1.04)	0.224369	1.05 (1.01;1.10)	0.0137745	1.00 (0.99;1.01)	0.714405
fus	Chronic renal failure [CKD]	genitourinary	2034	1.21 (1.15;1.26)	1.38571e-16	1.00 (0.96;1.05)	0.902814	1.15 (1.10;1.20)	3.51474e-10	0.97 (0.93;1.01)	0.145086	0.98 (0.94;1.02)	0.313109	1.00 (0.96;1.04)	0.964351			1.00 (0.98;1.02)	0.936249
clc	Obstructive chronic bronchitis	respiratory	836	1.23 (1.14;1.32)	1.80755e-08	1.00 (0.94;1.08)	0.902819	1.06 (0.98;1.13)	0.134286	0.95 (0.88;1.01)	0.117525	0.99 (0.92;1.06)	0.743685	1.00 (0.93;1.07)	0.998487	1.05 (0.96;1.15)	0.315683	1.01 (0.99;1.04)	0.306807
znrd2	Essential hypertension	circulatory system	8491	1.10 (1.07;1.12)	2.6567e-16	1.00 (0.98;1.02)	0.902999	1.09 (1.07;1.12)	2.2669e-15	1.10 (1.08;1.12)	9.7117e-18	1.03 (1.01;1.05)	0.0112558	1.02 (1.00;1.04)	0.0895888			1.01 (1.00;1.02)	0.0192531
cd27	Cerebrovascular disease	circulatory system	547	1.28 (1.18;1.40)	1.66135e-08	1.01 (0.92;1.09)	0.903006	1.08 (0.99;1.17)	0.0932771	1.07 (0.98;1.17)	0.1094	1.05 (0.97;1.15)	0.232989	1.03 (0.95;1.12)	0.440753	0.99 (0.95;1.04)	0.796317	1.00 (0.97;1.03)	0.866264
igf1r	Obesity	endocrine/metabolic	3091	1.05 (1.01;1.09)	0.00727018	1.00 (0.96;1.03)	0.903025	0.88 (0.85;0.91)	7.70307e-13	0.89 (0.86;0.92)	3.56909e-10	0.93 (0.90;0.97)	9.10794e-05	1.00 (0.96;1.03)	0.892713	1.00 (0.98;1.01)	0.914266	0.98 (0.97;1.00)	0.00687622
agxt	Other chronic ischemic heart disease, unspecified	circulatory system	2267	1.22 (1.17;1.28)	1.28718e-19	1.00 (0.96;1.05)	0.903058	1.08 (1.03;1.12)	0.000564892	1.05 (1.00;1.09)	0.0374813	1.03 (0.99;1.08)	0.126953	1.01 (0.97;1.05)	0.603261	1.00 (0.98;1.02)	0.963571	1.00 (0.98;1.01)	0.563051
hsdl2	Chronic renal failure [CKD]	genitourinary	1905	1.30 (1.25;1.37)	2.44652e-30	1.00 (0.96;1.05)	0.903078	1.02 (0.97;1.07)	0.408671	1.02 (0.98;1.07)	0.321082	0.99 (0.95;1.04)	0.719131	1.00 (0.96;1.05)	0.908884	1.02 (1.00;1.04)	0.018879	1.01 (0.99;1.02)	0.534521
clu	Acute renal failure	genitourinary	2358	1.06 (1.02;1.10)	0.00676398	1.00 (0.96;1.04)	0.903106	1.14 (1.09;1.18)	1.26478e-09	1.08 (1.03;1.12)	0.000364109	1.06 (1.02;1.11)	0.00304496	1.04 (1.00;1.08)	0.0741614	1.00 (0.90;1.11)	0.937127	1.01 (1.00;1.03)	0.109527
cxcl13	Vitamin D deficiency	endocrine/metabolic	965	1.20 (1.13;1.28)	1.14891e-08	1.00 (0.94;1.07)	0.903133	1.13 (1.06;1.20)	0.000227415	1.09 (1.03;1.17)	0.0056468	1.06 (1.00;1.13)	0.0529639	1.05 (0.98;1.11)	0.164157	1.03 (0.99;1.08)	0.0926579	1.01 (0.98;1.03)	0.58454
sgsh	Essential hypertension	circulatory system	8356	1.12 (1.09;1.14)	8.71596e-23	1.00 (0.98;1.02)	0.903187	1.09 (1.07;1.11)	2.23497e-14	1.07 (1.04;1.09)	1.06235e-08	1.02 (1.00;1.04)	0.0490746	1.02 (0.99;1.04)	0.156886	0.99 (0.98;1.00)	0.182772	1.01 (1.00;1.02)	0.0318656
c19orf12	Heart failure NOS	circulatory system	1475	1.16 (1.10;1.22)	6.72607e-08	1.00 (0.95;1.05)	0.903212	1.17 (1.11;1.23)	1.4238e-09	1.05 (0.99;1.10)	0.0856207	1.03 (0.98;1.08)	0.287249	1.00 (0.95;1.05)	0.942809	1.06 (0.91;1.24)	0.45406	0.97 (0.95;0.98)	0.000376384
sart1	Tobacco use disorder	mental disorders	1720	1.18 (1.13;1.24)	3.19369e-12	1.00 (0.95;1.05)	0.903265	1.02 (0.98;1.07)	0.33943	0.99 (0.94;1.04)	0.691674	1.00 (0.96;1.05)	0.909306	1.00 (0.95;1.05)	0.903265
ccl22	Chronic ulcer of skin	dermatologic	433	1.31 (1.19;1.45)	2.39826e-08	1.01 (0.92;1.10)	0.903366	1.09 (0.99;1.20)	0.0816043	1.09 (0.99;1.20)	0.0654001	1.05 (0.95;1.15)	0.321094	1.06 (0.96;1.16)	0.245769	0.98 (0.88;1.09)	0.732312	1.05 (1.01;1.09)	0.0105448
cd48	Essential hypertension	circulatory system	8727	1.08 (1.06;1.11)	3.89649e-13	1.00 (0.98;1.02)	0.903407	1.02 (0.99;1.04)	0.15724	1.01 (0.99;1.03)	0.267774	1.03 (1.00;1.05)	0.016261	1.02 (1.00;1.04)	0.105511	1.00 (0.99;1.01)	0.723451	1.02 (1.01;1.03)	2.7231e-06
b3gnt7	Other chronic nonalcoholic liver disease	digestive	661	1.29 (1.19;1.40)	3.84429e-10	1.00 (0.92;1.07)	0.903431	1.09 (1.01;1.18)	0.0205119	1.05 (0.97;1.13)	0.24944	1.00 (0.92;1.08)	0.947831	1.02 (0.94;1.10)	0.638863	1.00 (0.97;1.03)	0.967062	1.01 (0.98;1.03)	0.588565
syt1	Obesity	endocrine/metabolic	3028	0.81 (0.78;0.84)	1.69016e-31	1.00 (0.96;1.03)	0.903537	0.72 (0.69;0.74)	5.57063e-73	0.98 (0.95;1.02)	0.333426	0.99 (0.96;1.03)	0.723304	1.00 (0.96;1.03)	0.897265			0.96 (0.95;0.98)	3.79018e-08
adam12	Rheumatoid arthritis	musculoskeletal	606	1.26 (1.16;1.37)	3.57585e-08	1.00 (0.92;1.08)	0.903573	1.09 (1.00;1.18)	0.0480064	1.07 (0.99;1.16)	0.091159	1.01 (0.93;1.09)	0.868984	1.01 (0.93;1.09)	0.822535	0.99 (0.95;1.03)	0.55291
kiaa0319	Type 2 diabetes with ophthalmic manifestations	endocrine/metabolic	400	0.74 (0.67;0.82)	4.85274e-09	0.99 (0.90;1.10)	0.903631	0.84 (0.76;0.93)	0.000598928	0.91 (0.82;1.00)	0.0536732	0.96 (0.87;1.06)	0.403964	0.99 (0.90;1.10)	0.879669	1.02 (0.98;1.07)	0.340541
ntrk3	Hypovolemia	endocrine/metabolic	1222	0.80 (0.75;0.84)	1.10154e-14	1.00 (0.95;1.06)	0.903732	0.83 (0.79;0.88)	3.24554e-10	0.88 (0.84;0.94)	2.12581e-05	0.88 (0.83;0.93)	9.86569e-06	0.97 (0.91;1.02)	0.242488	0.99 (0.96;1.02)	0.549051	1.00 (0.98;1.02)	0.983711
dpy30	Diverticulosis	digestive	4968	1.11 (1.08;1.15)	1.60945e-13	1.00 (0.97;1.03)	0.903734	1.05 (1.02;1.08)	0.00147515	1.03 (1.00;1.06)	0.0466545	1.02 (0.99;1.05)	0.24475	1.01 (0.98;1.04)	0.505138	1.00 (0.98;1.01)	0.617506	0.99 (0.98;1.00)	0.0140729
itgbl1	Abnormality of gait	neurological	1169	1.23 (1.16;1.31)	4.13961e-11	1.00 (0.95;1.06)	0.903746	1.13 (1.06;1.20)	5.88223e-05	1.13 (1.07;1.20)	4.76863e-05	1.11 (1.05;1.18)	0.000638862	1.08 (1.02;1.14)	0.0133267	0.99 (0.96;1.02)	0.369308	1.00 (0.98;1.02)	0.868506
lgals4	Other forms of chronic heart disease	circulatory system	972	1.41 (1.32;1.51)	7.17949e-25	1.00 (0.93;1.06)	0.903762	1.15 (1.08;1.23)	1.91793e-05	1.10 (1.04;1.18)	0.00257014	1.04 (0.98;1.11)	0.179413	1.01 (0.95;1.08)	0.794771	0.95 (0.91;1.00)	0.0505903	0.97 (0.95;0.99)	0.0125771
npdc1	Other diseases of respiratory system, NEC	respiratory	3960	1.17 (1.13;1.21)	1.35311e-20	1.00 (0.97;1.03)	0.90381	1.00 (0.97;1.03)	0.927391	1.02 (0.99;1.05)	0.269346	1.01 (0.98;1.05)	0.378786	1.00 (0.97;1.03)	0.925751	0.99 (0.98;1.01)	0.425901	1.01 (1.00;1.02)	0.0514676
lgals1	Diverticulosis	digestive	4926	1.12 (1.08;1.15)	2.03148e-13	1.00 (0.97;1.03)	0.903932	1.03 (1.00;1.06)	0.0605932	1.01 (0.99;1.04)	0.354158	1.01 (0.98;1.04)	0.387565	1.01 (0.98;1.04)	0.436001	1.01 (1.00;1.02)	0.191414	0.99 (0.98;1.01)	0.351588
ifi30	Wheezing	respiratory	220	1.47 (1.28;1.69)	3.52407e-08	0.99 (0.87;1.13)	0.903969	1.16 (1.01;1.32)	0.032499	1.12 (0.98;1.27)	0.107653	1.09 (0.96;1.25)	0.182125	1.07 (0.93;1.22)	0.343335	0.98 (0.92;1.04)	0.559422	1.04 (1.00;1.10)	0.0721954
mfap4	Obesity	endocrine/metabolic	2967	1.09 (1.05;1.13)	1.1092e-05	1.00 (0.96;1.03)	0.903996	1.07 (1.03;1.11)	0.000218421	1.09 (1.05;1.13)	1.36425e-05	1.11 (1.07;1.15)	2.65615e-08	1.05 (1.01;1.09)	0.00725522	1.02 (1.00;1.04)	0.0770919	1.01 (0.99;1.02)	0.399812
ccl7	Vitamin D deficiency	endocrine/metabolic	952	1.26 (1.18;1.35)	2.43111e-12	1.00 (0.93;1.06)	0.904114	1.09 (1.02;1.16)	0.00899341	1.07 (1.01;1.14)	0.0336724	1.07 (1.00;1.14)	0.0354156	1.04 (0.98;1.11)	0.210137	0.98 (0.95;1.01)	0.228364	1.03 (1.00;1.05)	0.0295155
lep	Noninfectious disorders of lymphatic channels	circulatory system	230	1.98 (1.70;2.31)	1.42741e-18	0.99 (0.87;1.13)	0.904137	1.07 (0.94;1.22)	0.313915	0.97 (0.85;1.10)	0.631466	0.95 (0.83;1.08)	0.405621	0.94 (0.82;1.07)	0.344109	1.00 (0.95;1.06)	0.917066	1.06 (1.01;1.11)	0.0126506
lcn2	Septicemia	infectious diseases	1306	1.30 (1.22;1.37)	2.13338e-19	1.00 (0.95;1.06)	0.904159	1.01 (0.96;1.07)	0.598251	1.02 (0.97;1.08)	0.485344	1.04 (0.99;1.10)	0.13776	1.01 (0.96;1.07)	0.753081	1.01 (0.98;1.04)	0.650506	1.00 (0.98;1.02)	0.756308
btn2a1	Respiratory insufficiency	respiratory	420	1.34 (1.21;1.48)	5.78806e-09	0.99 (0.90;1.09)	0.904187	0.98 (0.89;1.08)	0.692017	0.99 (0.90;1.09)	0.849185	1.02 (0.92;1.12)	0.747352	0.99 (0.90;1.09)	0.826349	1.04 (0.98;1.11)	0.166616	1.00 (0.96;1.05)	0.825389
wif1	Hypoglycemia	endocrine/metabolic	364	0.75 (0.67;0.83)	6.71584e-08	0.99 (0.90;1.10)	0.904191	0.69 (0.62;0.77)	8.20124e-12	0.70 (0.63;0.78)	4.17312e-11	0.76 (0.69;0.84)	1.97035e-07	0.98 (0.88;1.08)	0.660673	0.99 (0.94;1.04)	0.637133	0.98 (0.95;1.02)	0.420179
paxx	Other mental disorder	mental disorders	6328	1.09 (1.06;1.11)	1.22681e-10	1.00 (0.97;1.02)	0.904205	1.01 (0.99;1.04)	0.365518	1.01 (0.99;1.04)	0.303257	1.00 (0.97;1.02)	0.725308	0.99 (0.97;1.02)	0.664302	1.00 (0.99;1.01)	0.96969	1.01 (1.00;1.02)	0.00202464
eif2s2	Other non-epithelial cancer of skin	neoplasms	2084	0.98 (0.94;1.03)	0.456912	1.00 (0.96;1.05)	0.90426	1.00 (0.96;1.04)	0.901554	1.00 (0.96;1.05)	0.95865	1.00 (0.96;1.04)	0.98796	1.00 (0.96;1.05)	0.90426			0.94 (0.92;0.95)	6.44202e-15
mfap5	Myocardial infarction	circulatory system	1619	1.22 (1.16;1.28)	2.93054e-14	1.00 (0.95;1.05)	0.904261	0.98 (0.93;1.03)	0.365039	0.98 (0.93;1.03)	0.483067	0.99 (0.94;1.04)	0.764999	1.00 (0.96;1.06)	0.863323	0.99 (0.95;1.03)	0.505695	0.99 (0.97;1.00)	0.156369
rnase6	Gastric ulcer	digestive	535	1.35 (1.23;1.48)	5.91375e-11	0.99 (0.91;1.08)	0.904321	1.09 (1.00;1.19)	0.0507965	1.10 (1.01;1.20)	0.0348318	1.05 (0.97;1.15)	0.231274	1.02 (0.94;1.11)	0.670498	1.02 (0.98;1.06)	0.46609	1.01 (0.98;1.05)	0.354724
ckap4	Disease of tricuspid valve	circulatory system	646	1.37 (1.26;1.49)	2.4991e-14	1.00 (0.93;1.09)	0.904369	1.06 (0.98;1.15)	0.142762	1.06 (0.98;1.14)	0.161445	1.04 (0.96;1.12)	0.34239	1.02 (0.95;1.11)	0.556227	1.00 (0.96;1.03)	0.817643	1.01 (0.98;1.04)	0.457758
lrp11	Heart failure NOS	circulatory system	1506	1.30 (1.23;1.37)	2.65232e-23	1.00 (0.95;1.06)	0.90437	1.06 (1.00;1.11)	0.0373376	1.04 (0.99;1.09)	0.140237	1.02 (0.97;1.08)	0.383041	1.00 (0.95;1.05)	0.947988	1.00 (0.97;1.02)	0.81884	1.00 (0.98;1.02)	0.958793
clec4d	Atrial fibrillation and flutter	circulatory system	1473	1.18 (1.12;1.25)	3.06894e-10	1.00 (0.95;1.05)	0.904388	1.01 (0.96;1.06)	0.700687	1.01 (0.96;1.07)	0.619065	0.99 (0.94;1.04)	0.743316	0.99 (0.94;1.05)	0.800019	0.99 (0.97;1.01)	0.338701	1.01 (0.99;1.03)	0.241345
ccl7	Urinary incontinence	genitourinary	1096	1.21 (1.14;1.29)	1.32851e-09	1.00 (0.95;1.07)	0.90443	1.08 (1.02;1.15)	0.00915264	1.06 (1.00;1.12)	0.0606582	1.06 (1.00;1.13)	0.0482053	1.03 (0.97;1.10)	0.298019	1.00 (0.98;1.03)	0.77457	1.01 (0.99;1.04)	0.226195
colec12	Disease of tricuspid valve	circulatory system	641	1.42 (1.30;1.55)	7.45939e-16	1.00 (0.92;1.08)	0.904455	1.04 (0.96;1.13)	0.311171	1.02 (0.94;1.10)	0.627146	1.01 (0.93;1.09)	0.79645	1.01 (0.93;1.09)	0.850442	0.95 (0.86;1.05)	0.316534	1.00 (0.97;1.03)	0.805693
nectin2	Heart failure NOS	circulatory system	1500	1.41 (1.34;1.48)	8.8003e-38	1.00 (0.95;1.06)	0.904555	1.11 (1.05;1.17)	7.95809e-05	1.12 (1.06;1.18)	1.41717e-05	1.10 (1.04;1.15)	0.000446682	1.04 (0.99;1.09)	0.137653	0.99 (0.97;1.01)	0.371392	0.99 (0.97;1.00)	0.133346
lrp1	Type 2 diabetes	endocrine/metabolic	2659	0.87 (0.83;0.90)	4.98266e-12	1.00 (0.96;1.04)	0.904595	0.97 (0.93;1.00)	0.0870491	0.95 (0.91;0.99)	0.00895718	0.98 (0.94;1.02)	0.289271	1.02 (0.98;1.06)	0.410582	1.00 (0.93;1.07)	0.947532	1.02 (1.01;1.04)	0.0006944
gstm4	Malignant neoplasm of bladder	neoplasms	316	1.00 (0.89;1.11)	0.978085	1.01 (0.90;1.12)	0.904671	1.01 (0.90;1.12)	0.904671	1.01 (0.90;1.12)	0.904671	1.01 (0.90;1.12)	0.904671	1.01 (0.90;1.12)	0.904671	0.83 (0.79;0.87)	1.72145e-12	1.02 (0.98;1.06)	0.27031
furin	Hypovolemia	endocrine/metabolic	1221	1.20 (1.13;1.27)	2.88302e-09	1.00 (0.94;1.06)	0.904744	1.07 (1.01;1.13)	0.0230343	1.05 (0.99;1.11)	0.104578	1.00 (0.94;1.06)	0.988302	1.01 (0.96;1.07)	0.67844	1.00 (0.98;1.03)	0.811225	0.98 (0.96;1.01)	0.136185
tnfrsf6b	Essential hypertension	circulatory system	8636	1.24 (1.21;1.26)	9.1465e-80	1.00 (0.98;1.02)	0.904834	1.10 (1.08;1.12)	1.32196e-18	1.06 (1.04;1.08)	7.39876e-08	1.05 (1.03;1.07)	1.72719e-05	1.02 (1.00;1.04)	0.0513611	0.98 (0.98;0.99)	0.00138766	1.02 (1.02;1.03)	7.52494e-10
klrd1	Hypercholesterolemia	endocrine/metabolic	5224	1.09 (1.06;1.12)	6.0635e-09	1.00 (0.97;1.03)	0.904991	1.04 (1.01;1.07)	0.00916073	1.03 (1.00;1.06)	0.0399762	1.03 (1.00;1.06)	0.0285462	1.01 (0.99;1.04)	0.309758	1.00 (0.99;1.01)	0.727597	1.00 (0.99;1.01)	0.518532
rida	Other chronic ischemic heart disease, unspecified	circulatory system	2138	1.24 (1.19;1.30)	4.34268e-21	1.00 (0.96;1.04)	0.905024	1.06 (1.02;1.11)	0.00656144	1.05 (1.01;1.10)	0.0198416	1.00 (0.96;1.05)	0.875096	1.01 (0.96;1.05)	0.805277	1.01 (0.99;1.03)	0.392164	1.00 (0.99;1.02)	0.723677
tnfrsf4	Viral pneumonia	respiratory	332	1.44 (1.29;1.62)	2.13747e-10	1.01 (0.90;1.12)	0.905045	1.09 (0.98;1.22)	0.113337	1.09 (0.98;1.22)	0.130073	1.06 (0.95;1.18)	0.279296	1.02 (0.91;1.14)	0.742135	0.96 (0.89;1.03)	0.238575	1.03 (0.99;1.08)	0.105277
cd83	Tachycardia NOS	circulatory system	637	1.26 (1.17;1.37)	1.22814e-08	1.00 (0.92;1.08)	0.905161	1.05 (0.97;1.13)	0.263024	1.04 (0.96;1.13)	0.320609	1.02 (0.95;1.11)	0.549396	1.04 (0.96;1.12)	0.348464	1.01 (0.98;1.05)	0.509905	0.97 (0.94;1.00)	0.0417852
adamtsl2	Streptococcus infection	infectious diseases	330	1.40 (1.26;1.57)	9.77971e-10	1.01 (0.90;1.12)	0.905209	1.22 (1.09;1.35)	0.000384066	1.12 (1.01;1.25)	0.0373245	1.09 (0.98;1.21)	0.125568	1.06 (0.95;1.18)	0.294326	1.03 (0.98;1.08)	0.198426	1.02 (0.98;1.06)	0.232147
ppcdc	Hypothyroidism NOS	endocrine/metabolic	1734	1.03 (0.99;1.08)	0.159943	1.00 (0.95;1.04)	0.905313	1.03 (0.98;1.08)	0.201253	1.04 (0.99;1.09)	0.129588	1.00 (0.96;1.05)	0.87202	1.00 (0.95;1.05)	0.999382	1.00 (0.97;1.03)	0.936487	1.07 (1.05;1.09)	8.82167e-16
cd300e	Arthropathy NOS	musculoskeletal	5750	1.20 (1.17;1.23)	1.59753e-39	1.00 (0.98;1.03)	0.905377	1.02 (0.99;1.05)	0.135582	1.03 (1.00;1.06)	0.0485438	1.02 (0.99;1.05)	0.15272	1.01 (0.98;1.03)	0.700856	0.99 (0.98;1.00)	0.226045	1.00 (0.99;1.01)	0.582376
treh	Diabetic retinopathy	endocrine/metabolic	389	1.41 (1.28;1.56)	1.36421e-11	1.01 (0.91;1.11)	0.905409	1.25 (1.13;1.38)	1.66404e-05	1.26 (1.14;1.39)	5.54523e-06	1.05 (0.95;1.16)	0.362699	0.99 (0.90;1.10)	0.898636	0.99 (0.94;1.04)	0.65189	1.06 (1.02;1.10)	0.00359938
cdh1	Phlebitis and thrombophlebitis of lower extremities	circulatory system	603	1.12 (1.03;1.21)	0.00918434	1.00 (0.92;1.08)	0.905439	1.00 (0.92;1.08)	0.903328	1.02 (0.94;1.10)	0.696892	1.01 (0.93;1.10)	0.78305	1.00 (0.93;1.09)	0.918964	1.00 (0.97;1.04)	0.787595	0.90 (0.87;0.92)	8.77432e-14
efna1	Constipation	digestive	3043	1.14 (1.09;1.18)	8.59109e-12	1.00 (0.96;1.03)	0.905478	1.06 (1.02;1.10)	0.00243731	1.04 (1.01;1.08)	0.0230863	1.00 (0.96;1.04)	0.991276	1.00 (0.97;1.04)	0.895495	0.99 (0.97;1.00)	0.111354	1.00 (0.98;1.01)	0.709301
cst3	Septicemia	infectious diseases	1350	1.52 (1.44;1.62)	3.16647e-45	1.00 (0.95;1.06)	0.905503	1.03 (0.98;1.09)	0.236089	1.00 (0.95;1.06)	0.954342	1.00 (0.95;1.05)	0.974354	1.00 (0.95;1.06)	0.905503	0.99 (0.96;1.01)	0.282928	0.99 (0.97;1.01)	0.511485
ctso	Primary pulmonary hypertension	circulatory system	298	1.38 (1.23;1.56)	3.95924e-08	0.99 (0.89;1.11)	0.905545	1.16 (1.03;1.30)	0.0127885	1.08 (0.96;1.21)	0.189498	1.03 (0.92;1.15)	0.613466	1.05 (0.94;1.18)	0.399066	1.04 (0.92;1.18)	0.508899	1.09 (0.99;1.20)	0.0940312
l3hypdh	Type 2 diabetes	endocrine/metabolic	2603	1.14 (1.10;1.18)	3.48486e-11	1.00 (0.96;1.04)	0.905619	1.15 (1.10;1.19)	6.29893e-12	1.04 (1.00;1.09)	0.0292299	1.03 (0.99;1.07)	0.150073	1.00 (0.96;1.04)	0.955039			1.00 (0.98;1.01)	0.559034
bst2	Altered mental status	mental disorders	853	1.26 (1.17;1.35)	1.83615e-10	1.00 (0.94;1.08)	0.905635	1.08 (1.01;1.16)	0.0277151	1.08 (1.01;1.16)	0.0280108	1.04 (0.97;1.12)	0.247312	1.03 (0.96;1.11)	0.346899	1.00 (0.96;1.05)	0.906598	0.98 (0.96;1.01)	0.223846
lilra5	Cancer of bronchus; lung	neoplasms	613	1.29 (1.19;1.40)	1.16632e-09	1.00 (0.92;1.08)	0.905694	1.08 (1.00;1.17)	0.0485725	1.05 (0.97;1.14)	0.239811	1.08 (1.00;1.17)	0.0650799	0.99 (0.91;1.07)	0.801837	0.99 (0.95;1.02)	0.510313	1.00 (0.97;1.03)	0.982603
palm	Edema	symptoms	947	1.34 (1.25;1.43)	1.08887e-17	1.00 (0.94;1.07)	0.905845	0.95 (0.89;1.02)	0.148831	0.94 (0.88;1.00)	0.0621668	0.97 (0.91;1.03)	0.351308	1.01 (0.95;1.08)	0.73654	0.99 (0.95;1.03)	0.652645	1.01 (0.99;1.04)	0.381326
dpt	Intestinal infection	infectious diseases	1944	1.17 (1.11;1.23)	3.42818e-10	1.00 (0.95;1.04)	0.905849	0.97 (0.93;1.02)	0.234108	1.00 (0.95;1.04)	0.949253	0.99 (0.95;1.04)	0.825438	1.00 (0.95;1.04)	0.88965	1.01 (0.99;1.03)	0.17269	1.01 (0.99;1.02)	0.530315
siglec1	Other acute and subacute forms of ischemic heart disease	circulatory system	369	1.35 (1.22;1.50)	2.75522e-08	0.99 (0.90;1.10)	0.905858	1.08 (0.97;1.20)	0.167091	1.06 (0.96;1.18)	0.250167	1.03 (0.93;1.14)	0.543498	1.04 (0.94;1.15)	0.490276	0.90 (0.83;0.98)	0.0118395	1.02 (0.99;1.06)	0.186222
gdf15	Dental caries	digestive	362	1.53 (1.37;1.72)	3.9876e-13	1.01 (0.91;1.11)	0.905871	1.27 (1.14;1.40)	6.93943e-06	1.19 (1.08;1.32)	0.00071933	1.15 (1.03;1.27)	0.00953508	1.05 (0.94;1.16)	0.399657	1.03 (0.98;1.09)	0.200175
cd163	Congestive heart failure (CHF) NOS	circulatory system	888	1.39 (1.30;1.49)	2.17766e-21	1.00 (0.93;1.06)	0.905897	1.12 (1.05;1.20)	0.000805777	1.13 (1.06;1.21)	0.000315947	1.10 (1.03;1.18)	0.00343781	1.06 (0.99;1.13)	0.0757253	0.98 (0.94;1.02)	0.248049	1.01 (0.99;1.04)	0.377216
sult2a1	Hyperlipidemia	endocrine/metabolic	1139	1.20 (1.13;1.28)	1.47111e-09	1.00 (0.94;1.06)	0.906044	1.06 (1.00;1.12)	0.0684783	1.06 (1.00;1.13)	0.0450715	1.03 (0.97;1.09)	0.362179	1.01 (0.95;1.07)	0.841947	1.02 (0.99;1.05)	0.146952	1.02 (1.00;1.04)	0.0939891
dner	Hypovolemia	endocrine/metabolic	1212	0.82 (0.78;0.87)	4.09894e-11	1.00 (0.94;1.05)	0.906099	0.85 (0.80;0.90)	1.50343e-08	0.88 (0.83;0.93)	1.45255e-05	0.94 (0.89;1.00)	0.0413522	0.96 (0.91;1.02)	0.204712	1.00 (0.97;1.02)	0.832006	0.98 (0.96;1.00)	0.0804713
krt18	Myocardial infarction	circulatory system	1598	1.27 (1.21;1.34)	3.61412e-19	1.00 (0.95;1.05)	0.906103	1.12 (1.07;1.18)	6.91331e-06	1.08 (1.03;1.13)	0.00327891	1.05 (1.00;1.11)	0.0397053	1.04 (0.99;1.09)	0.128421	1.01 (0.99;1.04)	0.226637	0.99 (0.97;1.00)	0.12297
apcs	Septicemia	infectious diseases	1301	1.24 (1.17;1.32)	1.56939e-12	1.00 (0.95;1.06)	0.906105	1.06 (1.00;1.13)	0.0517697	1.08 (1.01;1.14)	0.0143654	1.06 (1.00;1.12)	0.0537069	1.04 (0.99;1.10)	0.118154	1.01 (0.96;1.05)	0.810035	0.99 (0.97;1.01)	0.151871
reg1a	Renal failure NOS	genitourinary	239	1.66 (1.46;1.90)	4.80931e-14	0.99 (0.87;1.13)	0.906126	1.08 (0.95;1.23)	0.242136	1.08 (0.94;1.22)	0.272252	1.03 (0.90;1.17)	0.688145	1.03 (0.91;1.18)	0.617742	1.00 (0.94;1.06)	0.878598	0.97 (0.92;1.01)	0.157965
fabp4	Spinal stenosis	musculoskeletal	293	1.45 (1.28;1.65)	4.13416e-09	0.99 (0.88;1.12)	0.906133	1.00 (0.89;1.13)	0.987916	1.01 (0.90;1.14)	0.816323	1.03 (0.91;1.15)	0.671139	1.02 (0.91;1.15)	0.685973	1.02 (0.96;1.08)	0.549731	0.99 (0.94;1.03)	0.493862
prss8	Cellulitis and abscess of arm/hand	dermatologic	1074	1.38 (1.29;1.48)	6.43677e-22	1.00 (0.94;1.06)	0.906195	1.14 (1.07;1.21)	6.06005e-05	1.14 (1.07;1.21)	5.12393e-05	1.09 (1.03;1.16)	0.00540791	1.03 (0.97;1.09)	0.360744	1.04 (1.01;1.07)	0.00340395	1.00 (0.98;1.02)	0.96256
cfd	Obesity	endocrine/metabolic	3037	1.59 (1.53;1.65)	1.04295e-132	1.00 (0.97;1.04)	0.90635	0.99 (0.96;1.03)	0.639269	0.99 (0.96;1.03)	0.756289	1.00 (0.96;1.03)	0.795196	1.00 (0.97;1.04)	0.835757	1.00 (0.99;1.02)	0.678351	1.00 (0.99;1.01)	0.961861
khk	Impaired fasting glucose	endocrine/metabolic	719	1.26 (1.17;1.35)	2.57815e-09	1.00 (0.92;1.07)	0.906555	1.06 (0.99;1.14)	0.115311	1.06 (0.99;1.15)	0.100459	1.01 (0.93;1.08)	0.889996	1.01 (0.94;1.09)	0.794707	0.97 (0.94;1.01)	0.122462	0.97 (0.94;1.00)	0.0510053
gsta1	Unspecified monoarthritis	musculoskeletal	2839	1.23 (1.19;1.28)	7.37119e-27	1.00 (0.97;1.04)	0.906564	1.13 (1.08;1.17)	5.50758e-10	0.99 (0.95;1.03)	0.529713	0.99 (0.95;1.03)	0.595763	0.99 (0.96;1.03)	0.730686	0.99 (0.97;1.00)	0.12681	0.99 (0.98;1.01)	0.388307
glb1	Other anemias	hematopoietic	2444	1.02 (0.98;1.06)	0.387405	1.00 (0.96;1.04)	0.906577	1.16 (1.11;1.21)	1.62246e-12	1.12 (1.08;1.17)	2.23649e-08	1.10 (1.05;1.14)	7.77344e-06	1.04 (1.00;1.08)	0.0473192	1.00 (0.99;1.02)	0.650313	0.98 (0.97;1.00)	0.0401553
usp25	Type 2 diabetes	endocrine/metabolic	2593	1.13 (1.09;1.18)	2.34552e-10	1.00 (0.96;1.04)	0.906579	1.14 (1.09;1.18)	7.36611e-11	1.03 (1.00;1.08)	0.0832461	1.03 (0.99;1.07)	0.127521	1.00 (0.96;1.04)	0.906579			1.01 (1.00;1.02)	0.172729
prnd	Acute renal failure	genitourinary	2346	1.22 (1.17;1.27)	2.51134e-21	1.00 (0.96;1.04)	0.906711	1.01 (0.97;1.05)	0.709726	1.02 (0.98;1.06)	0.389451	1.02 (0.98;1.06)	0.397224	1.00 (0.96;1.04)	0.929347	1.00 (0.98;1.02)	0.896931	1.00 (0.99;1.01)	0.984055
smoc1	Diaphragmatic hernia	digestive	3297	1.11 (1.07;1.15)	1.00795e-08	1.00 (0.97;1.04)	0.906756	1.03 (0.99;1.06)	0.148876	1.01 (0.98;1.05)	0.452088	1.02 (0.98;1.05)	0.286679	1.02 (0.98;1.05)	0.332173	1.01 (0.99;1.02)	0.288559	1.00 (0.99;1.01)	0.623675
ncr1	Heart failure NOS	circulatory system	1498	1.19 (1.14;1.26)	6.67654e-12	1.00 (0.95;1.05)	0.906762	1.05 (1.00;1.11)	0.0427678	1.06 (1.01;1.12)	0.0186135	1.05 (1.00;1.10)	0.074128	1.03 (0.98;1.09)	0.194863	1.01 (0.98;1.04)	0.589226	1.03 (1.01;1.05)	0.00103577
shisa5	Heart valve replaced	circulatory system	330	1.45 (1.29;1.64)	7.15487e-10	0.99 (0.89;1.11)	0.906783	1.11 (0.99;1.24)	0.079853	1.08 (0.97;1.21)	0.179904	1.04 (0.93;1.16)	0.5368	1.00 (0.89;1.11)	0.93969	1.03 (0.96;1.10)	0.472956	0.99 (0.95;1.03)	0.498342
lama4	Chronic airway obstruction	respiratory	1724	1.21 (1.15;1.27)	6.76335e-15	1.00 (0.96;1.05)	0.906792	1.05 (1.00;1.10)	0.0615102	1.06 (1.01;1.11)	0.0137542	1.05 (1.00;1.10)	0.0440473	1.04 (0.99;1.09)	0.139308	1.02 (1.00;1.04)	0.0907419	0.99 (0.97;1.01)	0.334446
col15a1	Congestive heart failure (CHF) NOS	circulatory system	855	1.45 (1.35;1.55)	2.99337e-26	1.00 (0.94;1.07)	0.906796	0.89 (0.83;0.95)	0.000930648	0.96 (0.90;1.03)	0.281408	0.98 (0.91;1.04)	0.466236	1.00 (0.93;1.07)	0.98299	1.01 (0.98;1.04)	0.619886	0.97 (0.94;0.99)	0.01815
fgfbp3	Tobacco use disorder	mental disorders	1768	0.94 (0.90;0.99)	0.0111139	1.00 (0.95;1.04)	0.906903	0.91 (0.87;0.96)	0.000174498	0.86 (0.82;0.90)	8.41575e-11	1.00 (0.95;1.05)	0.990524	1.00 (0.95;1.04)	0.848199	1.00 (0.98;1.02)	0.734003	1.00 (0.98;1.01)	0.876755
mphosph8	Type 2 diabetes	endocrine/metabolic	2615	1.12 (1.07;1.16)	2.10357e-08	1.00 (0.96;1.04)	0.906947	1.02 (0.98;1.06)	0.252621	1.03 (0.99;1.07)	0.207164	1.01 (0.97;1.05)	0.676473	1.00 (0.96;1.04)	0.906947	1.02 (1.00;1.05)	0.0169484	1.00 (0.99;1.02)	0.715981
smad5	Pulmonary heart disease	circulatory system	824	1.08 (1.01;1.16)	0.030424	1.00 (0.94;1.08)	0.906961	1.05 (0.98;1.13)	0.165637	1.00 (0.93;1.07)	0.950793	1.02 (0.95;1.09)	0.620248	1.01 (0.94;1.08)	0.816727	1.01 (0.98;1.04)	0.623603	0.91 (0.88;0.93)	2.32812e-14
fabp3	Varicose veins of lower extremity, symptomtic	circulatory system	323	1.58 (1.40;1.79)	1.71483e-13	1.01 (0.90;1.13)	0.906985	1.16 (1.03;1.29)	0.0123345	1.08 (0.97;1.21)	0.167275	1.05 (0.93;1.17)	0.44053	1.03 (0.92;1.16)	0.550976	1.02 (0.97;1.07)	0.415547	1.01 (0.97;1.05)	0.58472
mad1l1	Osteoarthrosis NOS	musculoskeletal	1789	1.22 (1.16;1.28)	2.58128e-15	1.00 (0.95;1.05)	0.907103	1.05 (1.00;1.10)	0.0329884	1.05 (1.01;1.10)	0.0296482	1.04 (0.99;1.09)	0.0897215	1.02 (0.97;1.06)	0.52725	0.95 (0.90;1.00)	0.0438739	0.99 (0.97;1.01)	0.414907
fabp4	Abnormality of gait	neurological	1245	1.47 (1.38;1.56)	2.35955e-35	1.00 (0.94;1.05)	0.907105	1.05 (0.99;1.11)	0.119352	1.07 (1.01;1.14)	0.0137522	1.05 (0.99;1.11)	0.0804478	1.04 (0.98;1.10)	0.216455	0.99 (0.96;1.02)	0.521529	0.99 (0.97;1.01)	0.456697
edn1	Nonspecific chest pain	circulatory system	2744	1.12 (1.07;1.16)	2.71248e-08	1.00 (0.96;1.04)	0.907164	1.02 (0.98;1.06)	0.312297	1.02 (0.99;1.06)	0.206381	1.03 (0.99;1.07)	0.144465	1.02 (0.98;1.05)	0.432276	1.00 (0.98;1.02)	0.878783
atraid	Cardiac arrest	circulatory system	312	1.43 (1.27;1.60)	2.27651e-09	0.99 (0.89;1.11)	0.907268	1.07 (0.95;1.20)	0.255996	1.04 (0.93;1.17)	0.448087	1.01 (0.90;1.13)	0.896247	1.00 (0.89;1.12)	0.968935	1.00 (0.95;1.06)	0.927309	1.02 (0.98;1.06)	0.360897
rbfox3	Gastritis and duodenitis	digestive	2280	1.17 (1.12;1.23)	1.5087e-11	1.00 (0.96;1.04)	0.907418	1.04 (1.00;1.09)	0.0450371	1.05 (1.01;1.09)	0.0214786	1.03 (0.98;1.07)	0.223701	1.01 (0.96;1.05)	0.801307			0.99 (0.96;1.01)	0.355859
ogn	Edema	symptoms	988	1.41 (1.32;1.51)	2.13739e-23	1.00 (0.94;1.07)	0.907481	1.08 (1.02;1.15)	0.0156931	1.11 (1.04;1.18)	0.00131011	1.06 (0.99;1.13)	0.0748284	1.04 (0.98;1.11)	0.233123	0.99 (0.96;1.02)	0.644011	1.00 (0.98;1.03)	0.933476
angptl3	Coronary atherosclerosis	circulatory system	2520	0.99 (0.95;1.04)	0.795934	1.00 (0.96;1.04)	0.907489	0.98 (0.94;1.02)	0.379306	1.05 (1.00;1.09)	0.0295745	1.04 (0.99;1.08)	0.107185	1.01 (0.97;1.05)	0.579504	0.99 (0.97;1.00)	0.0963823	0.95 (0.94;0.96)	1.41162e-13
tgfbr2	Other acute and subacute forms of ischemic heart disease	circulatory system	374	1.38 (1.24;1.54)	4.2179e-09	0.99 (0.90;1.10)	0.907516	1.03 (0.93;1.14)	0.574059	1.05 (0.95;1.16)	0.369591	1.02 (0.92;1.13)	0.684165	1.01 (0.91;1.12)	0.888651	0.99 (0.93;1.04)	0.663184	1.00 (0.97;1.04)	0.816206
arsa	Iron deficiency anemias, unspecified or not due to blood loss	hematopoietic	1905	1.15 (1.09;1.20)	5.2696e-09	1.00 (0.96;1.05)	0.907527	1.14 (1.09;1.19)	2.78571e-08	1.11 (1.06;1.16)	5.08001e-06	1.04 (1.00;1.09)	0.0751521	1.00 (0.96;1.05)	0.987094	1.01 (0.97;1.04)	0.74153	0.99 (0.98;1.01)	0.319302
rnase4	Occlusion of cerebral arteries	circulatory system	727	1.29 (1.19;1.39)	7.48721e-11	1.00 (0.93;1.08)	0.907556	1.06 (0.98;1.14)	0.143338	1.04 (0.97;1.12)	0.299965	1.03 (0.96;1.11)	0.38272	1.03 (0.96;1.11)	0.43667	1.00 (0.97;1.03)	0.957723	1.00 (0.97;1.03)	0.940493
angptl4	Abnormal results of function study of liver	digestive	937	1.25 (1.17;1.33)	6.19794e-11	1.00 (0.94;1.07)	0.907566	1.11 (1.04;1.19)	0.00109042	1.07 (1.00;1.14)	0.0372969	1.05 (0.99;1.12)	0.115521	1.05 (0.98;1.12)	0.159641	1.00 (0.97;1.02)	0.822567	0.97 (0.95;1.00)	0.0207062
nomo1	Gout	endocrine/metabolic	841	1.46 (1.36;1.57)	2.6993e-26	1.00 (0.93;1.07)	0.907645	1.09 (1.02;1.17)	0.0132679	1.07 (1.00;1.15)	0.0400779	1.07 (1.00;1.15)	0.0458247	1.02 (0.95;1.09)	0.550051	1.00 (0.97;1.03)	0.894301	1.02 (1.00;1.05)	0.0817545
f9	Staphylococcus infections	infectious diseases	479	1.33 (1.21;1.46)	1.63158e-09	1.01 (0.92;1.10)	0.907722	1.10 (1.01;1.20)	0.0371896	1.04 (0.95;1.14)	0.377106	1.02 (0.93;1.11)	0.707084	1.01 (0.93;1.11)	0.787558	0.98 (0.94;1.02)	0.355795	1.03 (1.00;1.06)	0.0709662
ndrg1	Polymyalgia Rheumatica	musculoskeletal	424	1.03 (0.93;1.13)	0.563846	0.99 (0.90;1.09)	0.907728	1.01 (0.91;1.11)	0.900234	1.00 (0.90;1.10)	0.942086	0.99 (0.90;1.09)	0.907728	0.99 (0.90;1.09)	0.907728			1.18 (1.13;1.23)	1.89147e-12
ceacam16	Obesity	endocrine/metabolic	3009	1.14 (1.10;1.18)	6.3483e-12	1.00 (0.96;1.03)	0.907777	1.04 (1.00;1.08)	0.0369736	1.06 (1.02;1.10)	0.00110875	1.08 (1.05;1.13)	1.44362e-05	1.09 (1.05;1.13)	1.2639e-05	1.00 (0.98;1.01)	0.774422	1.01 (1.00;1.02)	0.127713
igfbp4	Gastric ulcer	digestive	550	1.31 (1.19;1.44)	7.97124e-09	1.00 (0.91;1.08)	0.907873	1.06 (0.98;1.16)	0.160771	1.10 (1.01;1.19)	0.0367522	1.02 (0.93;1.11)	0.697685	1.01 (0.92;1.10)	0.870191	0.98 (0.95;1.01)	0.253379	0.99 (0.96;1.02)	0.342331
cxcl13	Acidosis	endocrine/metabolic	489	1.38 (1.26;1.52)	3.85589e-12	1.01 (0.92;1.10)	0.907875	1.20 (1.09;1.32)	0.000110908	1.14 (1.04;1.25)	0.00429516	1.08 (0.98;1.18)	0.110682	1.04 (0.95;1.14)	0.402126	1.06 (1.00;1.12)	0.0600624	1.01 (0.98;1.05)	0.512251
tnfrsf21	Pneumococcal pneumonia	respiratory	1833	1.18 (1.12;1.24)	8.17824e-12	1.00 (0.96;1.05)	0.907904	0.97 (0.92;1.01)	0.135207	0.97 (0.92;1.01)	0.158764	1.00 (0.95;1.04)	0.88738	1.00 (0.95;1.04)	0.926804	1.05 (0.97;1.14)	0.199578	1.00 (0.98;1.02)	0.837538
ckap4	Nonspecific chest pain	circulatory system	2918	1.14 (1.10;1.18)	1.88971e-11	1.00 (0.96;1.03)	0.907909	1.03 (0.99;1.06)	0.184099	1.02 (0.98;1.06)	0.255656	1.01 (0.97;1.04)	0.731928	1.00 (0.97;1.04)	0.804975	0.99 (0.98;1.01)	0.364496	1.00 (0.99;1.01)	0.910438
lpl	Tobacco use disorder	mental disorders	1806	0.85 (0.81;0.90)	3.52053e-09	1.00 (0.96;1.05)	0.907951	0.93 (0.89;0.98)	0.00443478	0.96 (0.91;1.01)	0.11286	1.03 (0.98;1.08)	0.292123	0.96 (0.92;1.00)	0.0775396	1.01 (0.97;1.05)	0.627446	0.99 (0.98;1.01)	0.401211
il1b	Type 2 diabetes	endocrine/metabolic	2600	1.12 (1.08;1.17)	2.74733e-09	1.00 (0.96;1.04)	0.907965	1.12 (1.08;1.16)	9.53916e-09	1.06 (1.02;1.10)	0.00359988	0.99 (0.95;1.02)	0.462575	1.00 (0.96;1.04)	0.976047			1.00 (0.99;1.01)	0.930704
ren	Other chronic nonalcoholic liver disease	digestive	696	1.36 (1.25;1.47)	4.90348e-14	1.00 (0.93;1.08)	0.908008	1.33 (1.23;1.44)	1.38595e-12	1.27 (1.17;1.38)	5.57437e-09	1.25 (1.15;1.36)	4.74069e-08	1.20 (1.12;1.30)	1.4724e-06	0.99 (0.93;1.06)	0.808728	1.01 (0.99;1.04)	0.421027
siglec1	Osteoarthrosis NOS	musculoskeletal	1825	1.22 (1.17;1.28)	8.75605e-17	1.00 (0.95;1.04)	0.908016	1.06 (1.01;1.11)	0.0177198	1.05 (1.01;1.11)	0.0240733	1.05 (1.00;1.10)	0.0506663	1.03 (0.99;1.08)	0.16517	1.00 (0.96;1.04)	0.923702	1.00 (0.98;1.02)	0.871519
ndrg1	Psoriasis	dermatologic	337	1.02 (0.92;1.14)	0.698832	0.99 (0.89;1.11)	0.908019	1.00 (0.90;1.11)	0.9842	0.99 (0.89;1.11)	0.912116	0.99 (0.89;1.11)	0.908019	0.99 (0.89;1.11)	0.908019			0.84 (0.81;0.88)	9.89524e-14
il32	Delirium due to conditions classified elsewhere	mental disorders	788	1.05 (0.98;1.13)	0.180075	1.00 (0.94;1.08)	0.908112	1.01 (0.94;1.09)	0.760848	1.02 (0.95;1.10)	0.552113	1.02 (0.95;1.09)	0.673946	1.01 (0.94;1.08)	0.884721	1.05 (1.01;1.09)	0.0184172	1.11 (1.08;1.14)	8.0438e-16
scara5	Staphylococcus infections	infectious diseases	485	1.31 (1.19;1.44)	2.24465e-08	1.01 (0.92;1.10)	0.90813	1.02 (0.93;1.11)	0.713905	1.03 (0.94;1.13)	0.496004	1.04 (0.95;1.13)	0.443549	1.04 (0.95;1.14)	0.353056	1.01 (0.97;1.05)	0.640078	0.99 (0.96;1.02)	0.598701
dll1	Postinflammatory pulmonary fibrosis	respiratory	479	1.37 (1.25;1.50)	6.02512e-11	1.01 (0.92;1.10)	0.908142	1.05 (0.96;1.15)	0.267406	1.02 (0.93;1.11)	0.718805	1.01 (0.92;1.11)	0.790678	1.02 (0.93;1.12)	0.618818	0.99 (0.95;1.04)	0.74341	1.00 (0.96;1.04)	0.824303
yap1	Impaired fasting glucose	endocrine/metabolic	725	1.36 (1.26;1.48)	8.16064e-14	1.00 (0.93;1.08)	0.908301	1.16 (1.07;1.25)	0.00016328	1.07 (0.99;1.15)	0.102375	1.04 (0.96;1.12)	0.33661	1.01 (0.94;1.08)	0.848585	1.04 (1.00;1.07)	0.0317318	0.98 (0.95;1.01)	0.128815
cd59	Delirium due to conditions classified elsewhere	mental disorders	738	1.27 (1.17;1.37)	2.33607e-09	1.00 (0.93;1.08)	0.908411	0.98 (0.91;1.06)	0.688214	0.97 (0.90;1.04)	0.410181	1.00 (0.93;1.08)	0.999369	1.01 (0.94;1.08)	0.839545	1.03 (1.00;1.06)	0.090164	0.99 (0.96;1.02)	0.458929
ctso	Coronary atherosclerosis	circulatory system	2554	1.19 (1.14;1.23)	2.98912e-17	1.00 (0.96;1.04)	0.908515	1.06 (1.02;1.10)	0.00634131	1.03 (0.99;1.07)	0.212056	1.02 (0.98;1.06)	0.307453	1.02 (0.98;1.06)	0.43525	1.00 (0.98;1.01)	0.757475	1.00 (0.98;1.01)	0.505173
cend1	Hypercholesterolemia	endocrine/metabolic	4865	0.97 (0.95;1.00)	0.0578397	1.00 (0.97;1.03)	0.908558	1.00 (0.97;1.03)	0.951974	1.00 (0.97;1.03)	0.906694	1.00 (0.97;1.03)	0.897842	1.00 (0.97;1.03)	0.908558			1.12 (1.10;1.13)	5.43522e-61
mrc1	Cholelithiasis	digestive	1086	1.29 (1.22;1.38)	5.21483e-16	1.00 (0.95;1.07)	0.908562	1.08 (1.02;1.15)	0.0110051	1.07 (1.00;1.13)	0.0363081	1.07 (1.01;1.14)	0.0205249	1.03 (0.97;1.09)	0.328591	1.02 (0.99;1.05)	0.161137	1.02 (1.00;1.04)	0.0746407
adipoq	Type 2 diabetes with ophthalmic manifestations	endocrine/metabolic	399	0.57 (0.51;0.64)	5.66591e-23	0.99 (0.90;1.10)	0.90861	0.89 (0.80;0.98)	0.0233461	0.89 (0.80;0.98)	0.0168597	0.95 (0.86;1.04)	0.276481	1.00 (0.91;1.11)	0.932525	0.96 (0.89;1.04)	0.280173	0.99 (0.96;1.03)	0.666883
cfi	Pleurisy; pleural effusion	respiratory	1792	1.16 (1.11;1.22)	2.11692e-09	1.00 (0.95;1.04)	0.90864	0.95 (0.91;1.00)	0.0382896	0.96 (0.92;1.01)	0.128779	1.00 (0.96;1.05)	0.852186	1.02 (0.97;1.07)	0.385221	1.02 (1.00;1.04)	0.0918447	0.98 (0.96;1.00)	0.0133595
vegfa	Chronic ulcer of skin	dermatologic	445	1.37 (1.24;1.50)	1.2901e-10	0.99 (0.90;1.09)	0.908657	1.16 (1.05;1.28)	0.00216141	1.10 (1.00;1.21)	0.0441574	1.08 (0.98;1.18)	0.12542	1.05 (0.96;1.16)	0.269175	0.98 (0.94;1.02)	0.405323	1.06 (1.02;1.10)	0.00135023
ccl4	Arthropathy NOS	musculoskeletal	5718	1.08 (1.06;1.11)	1.73027e-09	1.00 (0.98;1.03)	0.908734	1.05 (1.02;1.08)	0.000342937	1.03 (1.00;1.05)	0.0577075	1.01 (0.98;1.04)	0.511811	1.00 (0.98;1.03)	0.809135	1.00 (0.99;1.01)	0.552085	1.00 (0.99;1.01)	0.983543
defb4a_defb4b	Polymyalgia Rheumatica	musculoskeletal	426	1.09 (0.99;1.20)	0.0889738	1.01 (0.92;1.10)	0.908776	1.00 (0.91;1.10)	0.992881	1.00 (0.91;1.11)	0.936786	1.01 (0.92;1.11)	0.780697	1.01 (0.92;1.11)	0.890824	1.00 (0.95;1.04)	0.885467	1.11 (1.07;1.14)	1.95473e-09
tpp1	Gout	endocrine/metabolic	825	1.30 (1.21;1.39)	2.86728e-13	1.00 (0.93;1.07)	0.908784	1.22 (1.14;1.31)	1.55156e-08	1.13 (1.05;1.21)	0.000576782	1.04 (0.97;1.11)	0.285507	0.99 (0.92;1.06)	0.733998	0.97 (0.84;1.11)	0.611717	0.99 (0.97;1.02)	0.649882
dcbld2	Peripheral vascular disease, unspecified	circulatory system	573	1.38 (1.27;1.51)	1.913e-13	1.00 (0.92;1.08)	0.908799	1.19 (1.09;1.29)	6.40223e-05	1.10 (1.02;1.20)	0.019458	1.12 (1.03;1.22)	0.00630052	1.06 (0.97;1.15)	0.196842	0.97 (0.90;1.05)	0.449042	1.00 (0.97;1.03)	0.912645
lep	Urinary tract infection	genitourinary	3072	1.26 (1.21;1.32)	1.01691e-27	1.00 (0.97;1.04)	0.90886	1.07 (1.03;1.11)	0.000148879	1.03 (1.00;1.07)	0.0672388	1.02 (0.98;1.06)	0.26259	1.01 (0.98;1.05)	0.560982	0.99 (0.98;1.01)	0.347801	1.00 (0.98;1.01)	0.605181
prcp	Essential hypertension	circulatory system	8744	1.25 (1.23;1.28)	3.873e-89	1.00 (0.98;1.02)	0.908888	1.18 (1.15;1.20)	2.23085e-49	1.13 (1.10;1.15)	5.62205e-28	1.07 (1.05;1.09)	8.77357e-10	1.05 (1.03;1.07)	1.04738e-05	1.00 (0.97;1.04)	0.816077	1.02 (1.01;1.02)	6.42848e-05
hgf	Gastritis and duodenitis	digestive	2368	1.17 (1.12;1.22)	1.96611e-13	1.00 (0.96;1.04)	0.908893	1.05 (1.01;1.09)	0.0178361	1.05 (1.01;1.09)	0.0218236	1.05 (1.01;1.09)	0.0195241	1.03 (0.98;1.07)	0.231632	0.98 (0.95;1.00)	0.0658827	0.99 (0.98;1.01)	0.32965
nt5c1a	Peripheral vascular disease, unspecified	circulatory system	551	1.48 (1.35;1.62)	1.52412e-16	1.01 (0.92;1.10)	0.908896	1.15 (1.05;1.25)	0.0024668	1.11 (1.02;1.21)	0.0192868	1.09 (1.00;1.19)	0.0428043	1.13 (1.03;1.23)	0.00790704			1.04 (0.99;1.09)	0.114679
agrn	Type 2 diabetes with ophthalmic manifestations	endocrine/metabolic	416	1.71 (1.55;1.89)	1.16744e-25	1.01 (0.91;1.11)	0.908897	1.32 (1.20;1.46)	2.06436e-08	1.33 (1.20;1.46)	1.41118e-08	1.27 (1.15;1.40)	1.59327e-06	1.08 (0.98;1.19)	0.137723	0.98 (0.94;1.03)	0.48389	1.02 (0.98;1.06)	0.307189
eif2s2	Rosacea	dermatologic	372	0.99 (0.89;1.09)	0.799991	0.99 (0.90;1.10)	0.908909	0.98 (0.89;1.09)	0.726333	0.98 (0.89;1.09)	0.740441	0.99 (0.89;1.09)	0.818042	0.99 (0.90;1.10)	0.908909			1.16 (1.11;1.21)	2.606e-11
mpo	Myocardial infarction	circulatory system	1616	1.18 (1.12;1.24)	1.0543e-10	1.00 (0.95;1.05)	0.908975	1.02 (0.97;1.07)	0.371956	1.03 (0.98;1.08)	0.249358	1.01 (0.96;1.06)	0.610575	1.00 (0.95;1.05)	0.963072	0.98 (0.95;1.01)	0.290404	1.01 (0.99;1.03)	0.22692
siglec1	Angina pectoris	circulatory system	1432	1.21 (1.15;1.28)	2.01298e-12	1.00 (0.95;1.06)	0.908982	1.05 (1.00;1.11)	0.0530429	1.04 (0.99;1.10)	0.126292	1.04 (0.98;1.09)	0.174187	1.03 (0.98;1.08)	0.296074	0.98 (0.94;1.03)	0.492504	1.01 (0.99;1.03)	0.393289
il1r2	Essential hypertension	circulatory system	8680	1.10 (1.08;1.13)	2.93621e-19	1.00 (0.98;1.02)	0.909021	1.03 (1.01;1.05)	0.00706478	1.02 (1.00;1.04)	0.103093	1.02 (1.00;1.04)	0.0349207	1.03 (1.01;1.05)	0.00806804	1.01 (1.00;1.02)	0.144596	1.01 (1.00;1.01)	0.143424
pdia4	Essential hypertension	circulatory system	8509	1.07 (1.04;1.09)	5.51141e-09	1.00 (0.98;1.02)	0.909119	1.06 (1.03;1.08)	6.81094e-07	1.03 (1.01;1.05)	0.00745104	1.01 (0.99;1.03)	0.359819	1.00 (0.98;1.02)	0.909119	1.00 (0.99;1.01)	0.733197	1.01 (1.00;1.01)	0.100638
tnfrsf1a	Other local infections of skin and subcutaneous tissue	dermatologic	937	1.28 (1.20;1.37)	3.68433e-13	1.00 (0.94;1.07)	0.909136	1.09 (1.03;1.17)	0.00660817	1.09 (1.02;1.16)	0.00887533	1.05 (0.99;1.12)	0.121558	1.04 (0.97;1.11)	0.27308	0.98 (0.93;1.04)	0.473037	1.03 (1.01;1.06)	0.00831476
dag1	Iron deficiency anemias, unspecified or not due to blood loss	hematopoietic	1904	1.16 (1.11;1.22)	1.16451e-10	1.00 (0.95;1.04)	0.909138	1.08 (1.03;1.13)	0.00077943	1.08 (1.03;1.13)	0.000991797	1.06 (1.01;1.11)	0.0154326	1.01 (0.97;1.06)	0.522578	1.03 (1.01;1.05)	0.00700655	1.00 (0.98;1.01)	0.554377
cdh5	Pulmonary heart disease	circulatory system	830	1.04 (0.97;1.11)	0.268354	1.00 (0.94;1.08)	0.909142	0.98 (0.91;1.05)	0.549738	0.98 (0.91;1.05)	0.545581	0.97 (0.91;1.04)	0.410728	0.98 (0.91;1.05)	0.547753	1.00 (0.97;1.04)	0.829097	1.07 (1.05;1.10)	1.16036e-08
rnase6	Umbilical hernia	digestive	439	1.33 (1.20;1.47)	2.46995e-08	1.01 (0.92;1.10)	0.909182	1.08 (0.99;1.19)	0.0944716	1.08 (0.99;1.19)	0.0917757	1.03 (0.94;1.13)	0.515452	1.03 (0.94;1.13)	0.574895	0.98 (0.94;1.02)	0.301799	0.98 (0.95;1.01)	0.136098
col1a1	Essential hypertension	circulatory system	8771	0.94 (0.92;0.96)	1.8467e-08	1.00 (0.98;1.02)	0.90925	0.90 (0.88;0.92)	9.09672e-21	0.93 (0.91;0.95)	5.64374e-11	0.97 (0.95;0.99)	0.00159988	0.99 (0.97;1.01)	0.218684	0.96 (0.93;0.99)	0.0127527	1.00 (0.99;1.00)	0.482945
spon2	Symptoms involving nervous and musculoskeletal systems	symptoms	487	1.31 (1.19;1.43)	1.18056e-08	1.01 (0.92;1.10)	0.909277	1.19 (1.09;1.30)	0.000181186	1.19 (1.09;1.30)	0.000197396	1.11 (1.01;1.21)	0.0242577	1.07 (0.98;1.17)	0.153911	1.01 (0.96;1.06)	0.753994	0.97 (0.94;1.00)	0.0640037
pilra	Osteoarthrosis NOS	musculoskeletal	1810	1.17 (1.12;1.23)	4.87861e-11	1.00 (0.96;1.05)	0.909301	1.04 (0.99;1.09)	0.118989	1.04 (0.99;1.09)	0.125641	1.01 (0.97;1.06)	0.596382	1.00 (0.96;1.05)	0.845416	1.01 (0.99;1.03)	0.294534	1.00 (0.98;1.02)	0.888206
spon2	Hypothyroidism NOS	endocrine/metabolic	1706	1.19 (1.13;1.25)	2.47883e-12	1.00 (0.95;1.05)	0.909316	1.07 (1.02;1.13)	0.00376079	1.09 (1.04;1.15)	0.00037315	1.04 (0.99;1.09)	0.148066	1.02 (0.97;1.07)	0.476873	0.96 (0.94;0.99)	0.00456242	1.00 (0.98;1.01)	0.666866
tnfsf12	Type 1 diabetes	endocrine/metabolic	213	0.71 (0.61;0.81)	5.88505e-07	1.01 (0.88;1.15)	0.909394	0.66 (0.57;0.75)	1.73449e-09	0.68 (0.59;0.78)	3.97937e-08	0.82 (0.72;0.94)	0.00461726	0.86 (0.75;0.99)	0.0343165	0.95 (0.89;1.01)	0.119608	1.03 (0.98;1.08)	0.23257
stab2	Other chronic ischemic heart disease, unspecified	circulatory system	2189	1.17 (1.12;1.22)	2.38274e-12	1.00 (0.96;1.05)	0.909472	1.13 (1.08;1.18)	1.57974e-08	1.06 (1.01;1.10)	0.0124833	1.01 (0.97;1.05)	0.701974	1.01 (0.97;1.05)	0.609654	1.01 (0.98;1.03)	0.630278	0.99 (0.97;1.00)	0.0527919
dmp1	Sleep apnea	neurological	723	0.73 (0.68;0.79)	2.0606e-15	1.00 (0.93;1.08)	0.909486	0.79 (0.73;0.85)	4.97761e-10	0.86 (0.79;0.93)	7.67368e-05	0.90 (0.84;0.97)	0.00601689	0.91 (0.85;0.99)	0.0185997	0.99 (0.86;1.13)	0.849085	1.00 (0.98;1.03)	0.919861
folr3	Other anemias	hematopoietic	2467	1.14 (1.10;1.19)	1.09122e-10	1.00 (0.96;1.04)	0.909656	1.05 (1.01;1.09)	0.0209034	1.05 (1.01;1.09)	0.0205981	1.04 (1.00;1.08)	0.080508	1.02 (0.98;1.06)	0.412447	0.99 (0.97;1.02)	0.437942	1.00 (0.99;1.02)	0.730715
igf1r	Circulatory disease NEC	circulatory system	3379	1.05 (1.02;1.09)	0.00326605	1.00 (0.97;1.04)	0.909702	0.94 (0.91;0.97)	0.000555251	0.95 (0.92;0.99)	0.0079267	0.99 (0.96;1.03)	0.650034	1.01 (0.97;1.04)	0.749393	1.00 (0.99;1.02)	0.646354	0.95 (0.94;0.96)	8.02531e-16
ren	Orthostatic hypotension	circulatory system	740	1.28 (1.19;1.38)	4.0238e-11	1.00 (0.93;1.07)	0.909705	1.21 (1.13;1.30)	3.33131e-07	1.19 (1.10;1.28)	5.55899e-06	1.13 (1.05;1.22)	0.000942124	1.08 (1.01;1.16)	0.0304184	1.02 (0.95;1.09)	0.579183	0.98 (0.95;1.00)	0.103122
pon3	Arthropathy NOS	musculoskeletal	5733	0.82 (0.80;0.84)	1.07074e-49	1.00 (0.97;1.02)	0.909741	0.88 (0.86;0.90)	3.01744e-22	0.99 (0.96;1.01)	0.311432	0.99 (0.97;1.02)	0.658093	0.99 (0.97;1.02)	0.551813	1.00 (0.99;1.02)	0.641122	1.00 (0.99;1.01)	0.482291
prkar2a	Essential hypertension	circulatory system	8483	1.07 (1.04;1.09)	3.70261e-09	1.00 (0.98;1.02)	0.909831	1.01 (0.99;1.04)	0.185556	1.02 (0.99;1.04)	0.135826	1.01 (0.99;1.03)	0.268469	1.00 (0.98;1.02)	0.786208	0.98 (0.95;1.02)	0.438329	1.00 (1.00;1.01)	0.514361
ccn5	Other chronic nonalcoholic liver disease	digestive	685	1.32 (1.21;1.43)	5.14384e-11	1.00 (0.92;1.07)	0.909852	1.17 (1.09;1.27)	3.5067e-05	1.02 (0.95;1.10)	0.608476	1.01 (0.94;1.09)	0.792575	1.00 (0.93;1.08)	0.956983	1.02 (0.99;1.05)	0.222089	0.99 (0.96;1.01)	0.354161
c1qtnf5	Iron deficiency anemias, unspecified or not due to blood loss	hematopoietic	1785	1.15 (1.10;1.21)	2.73036e-09	1.00 (0.96;1.05)	0.909941	1.15 (1.09;1.20)	1.18116e-08	1.10 (1.05;1.15)	6.50691e-05	1.03 (0.98;1.08)	0.239618	1.01 (0.97;1.06)	0.554853	1.00 (0.98;1.02)	0.962247	0.99 (0.98;1.01)	0.365561
asgr1	Cellulitis and abscess of arm/hand	dermatologic	1060	1.47 (1.38;1.56)	2.68181e-33	1.00 (0.94;1.06)	0.909948	1.15 (1.08;1.22)	8.84218e-06	1.12 (1.05;1.19)	0.000355644	1.09 (1.02;1.16)	0.00680106	1.02 (0.96;1.09)	0.487511	1.01 (0.98;1.04)	0.602313	1.00 (0.98;1.02)	0.84278
zbtb17	Tobacco use disorder	mental disorders	1774	1.19 (1.13;1.25)	6.23341e-13	1.00 (0.95;1.04)	0.910037	1.08 (1.03;1.13)	0.00144641	1.07 (1.02;1.12)	0.00337021	1.04 (1.00;1.09)	0.0779147	1.03 (0.98;1.08)	0.207651	0.98 (0.96;1.00)	0.0670549	1.00 (0.98;1.02)	0.853933
adgrg1	Shortness of breath	respiratory	1748	1.19 (1.14;1.26)	2.37852e-12	1.00 (0.96;1.05)	0.910039	1.18 (1.12;1.23)	9.98429e-12	1.08 (1.03;1.13)	0.00175879	1.05 (1.00;1.10)	0.040076	1.01 (0.97;1.06)	0.547889	0.98 (0.96;1.00)	0.107582	1.01 (0.99;1.03)	0.281003
ahnak	Other forms of chronic heart disease	circulatory system	922	1.26 (1.18;1.35)	1.93172e-11	1.00 (0.94;1.07)	0.910103	1.02 (0.95;1.09)	0.576631	0.98 (0.92;1.05)	0.521825	1.01 (0.94;1.07)	0.865088	1.00 (0.93;1.06)	0.896766	1.02 (0.98;1.07)	0.327204	0.98 (0.96;1.01)	0.196092
npr1	Type 1 diabetes	endocrine/metabolic	203	0.93 (0.81;1.06)	0.284695	0.99 (0.87;1.14)	0.910109	0.96 (0.84;1.10)	0.556355	0.96 (0.84;1.10)	0.572845	0.99 (0.86;1.14)	0.885219	0.99 (0.87;1.14)	0.910109			0.86 (0.82;0.91)	2.17021e-08
apoc1	Other abnormal blood chemistry	symptoms	1440	0.85 (0.81;0.90)	1.10483e-08	1.00 (0.95;1.05)	0.910156	0.96 (0.91;1.01)	0.129137	0.98 (0.93;1.03)	0.398485	0.99 (0.94;1.05)	0.782017	1.00 (0.95;1.05)	0.911387	1.02 (1.00;1.04)	0.0267293	1.00 (0.98;1.02)	0.989459
fgfr2	Unspecified monoarthritis	musculoskeletal	2845	1.17 (1.13;1.22)	1.80236e-15	1.00 (0.96;1.04)	0.910176	1.01 (0.98;1.05)	0.512584	1.00 (0.96;1.04)	0.973878	1.01 (0.97;1.04)	0.752811	1.00 (0.97;1.04)	0.797692	1.00 (0.98;1.01)	0.889768	1.00 (0.98;1.01)	0.563469
ssc5d	Tobacco use disorder	mental disorders	1816	1.16 (1.10;1.21)	1.00027e-09	1.00 (0.96;1.05)	0.910193	1.02 (0.98;1.07)	0.366324	1.04 (0.99;1.09)	0.12079	1.06 (1.01;1.11)	0.0115679	1.00 (0.96;1.05)	0.91645	1.02 (1.01;1.04)	0.0122829	1.02 (1.00;1.03)	0.0387936
col6a3	GERD	digestive	3466	1.13 (1.09;1.17)	2.85919e-12	1.00 (0.97;1.03)	0.910234	1.01 (0.98;1.05)	0.455734	1.02 (0.98;1.05)	0.338215	1.01 (0.98;1.05)	0.445877	1.00 (0.97;1.04)	0.942081	1.00 (0.98;1.01)	0.70923	1.00 (0.99;1.02)	0.59195
vnn1	Acute renal failure	genitourinary	2358	1.15 (1.10;1.20)	3.47849e-11	1.00 (0.96;1.04)	0.910267	1.04 (1.00;1.08)	0.0802116	1.02 (0.98;1.06)	0.408214	0.98 (0.94;1.02)	0.428711	0.99 (0.95;1.03)	0.523598	1.00 (0.98;1.02)	0.79999	0.98 (0.96;0.99)	0.00557926
rnase6	Syncope and collapse	symptoms	1678	1.24 (1.18;1.30)	1.49785e-16	1.00 (0.96;1.05)	0.910323	1.05 (1.00;1.10)	0.044057	1.06 (1.01;1.11)	0.0231541	1.05 (1.00;1.11)	0.0315681	1.03 (0.98;1.08)	0.22347	0.98 (0.96;1.01)	0.190111	1.01 (1.00;1.03)	0.0929613
mtus1	Sleep apnea	neurological	732	1.25 (1.16;1.34)	6.78085e-09	1.00 (0.93;1.07)	0.910327	1.09 (1.02;1.18)	0.0157302	1.04 (0.97;1.12)	0.296742	1.02 (0.95;1.10)	0.631575	1.00 (0.93;1.08)	0.982562	1.00 (0.96;1.05)	0.961049
tnfrsf4	Late effects of cerebrovascular disease	circulatory system	320	1.46 (1.30;1.64)	9.46984e-11	0.99 (0.89;1.11)	0.910328	1.06 (0.95;1.19)	0.298154	1.07 (0.96;1.20)	0.245695	1.04 (0.93;1.17)	0.450435	1.02 (0.91;1.14)	0.753452	1.01 (0.93;1.09)	0.802997	1.02 (0.98;1.06)	0.410167
chad	Cellulitis and abscess of arm/hand	dermatologic	1025	0.88 (0.82;0.93)	4.41575e-05	1.00 (0.94;1.07)	0.910337	0.81 (0.76;0.86)	2.95692e-11	0.86 (0.81;0.91)	2.27061e-06	0.94 (0.89;1.00)	0.0703024	0.98 (0.92;1.04)	0.430109	0.91 (0.85;0.98)	0.00970329	0.99 (0.97;1.01)	0.388524
col6a3	Other specified erythematous conditions	dermatologic	263	1.52 (1.34;1.72)	9.63528e-11	0.99 (0.88;1.12)	0.910415	1.04 (0.92;1.17)	0.550852	1.02 (0.90;1.15)	0.725511	1.00 (0.88;1.13)	0.988386	0.99 (0.88;1.12)	0.903841	0.99 (0.94;1.05)	0.799959	0.98 (0.94;1.03)	0.444624
ism1	Gout	endocrine/metabolic	816	1.24 (1.15;1.33)	4.02224e-09	1.00 (0.93;1.07)	0.910436	1.00 (0.93;1.07)	0.990107	1.00 (0.93;1.08)	0.970339	1.02 (0.95;1.10)	0.542977	0.97 (0.91;1.04)	0.394171	1.00 (0.97;1.03)	0.830627	1.00 (0.97;1.02)	0.735609
mmp9	Emphysema	respiratory	524	1.63 (1.49;1.78)	2.7645e-27	1.00 (0.91;1.09)	0.910479	1.14 (1.04;1.24)	0.00329343	1.11 (1.02;1.22)	0.0144277	1.04 (0.95;1.13)	0.436324	1.01 (0.92;1.10)	0.867869	1.01 (0.97;1.05)	0.602301	0.97 (0.94;1.00)	0.0536772
stab2	Gout	endocrine/metabolic	809	1.42 (1.32;1.52)	9.50461e-22	1.00 (0.94;1.08)	0.910521	1.34 (1.25;1.44)	6.46334e-16	1.16 (1.08;1.25)	2.70775e-05	1.06 (0.98;1.13)	0.129331	1.06 (0.99;1.14)	0.0923275	0.97 (0.93;1.01)	0.130292	1.02 (0.99;1.04)	0.126863
snrpb2	Type 2 diabetes	endocrine/metabolic	2602	1.39 (1.34;1.45)	2.44802e-61	1.00 (0.96;1.04)	0.910569	1.14 (1.10;1.18)	5.54646e-11	1.06 (1.02;1.10)	0.00394215	1.05 (1.01;1.09)	0.0162621	1.03 (0.99;1.07)	0.0957676			1.01 (1.00;1.03)	0.0765345
hao1	Sleep apnea	neurological	780	1.30 (1.21;1.40)	5.217e-12	1.00 (0.93;1.08)	0.91057	1.06 (0.99;1.14)	0.0930025	1.04 (0.97;1.12)	0.234111	1.04 (0.97;1.12)	0.280514	1.01 (0.94;1.09)	0.750242			0.98 (0.96;1.01)	0.160313
fam20a	Pneumonia	respiratory	1511	1.32 (1.25;1.39)	5.47933e-25	1.00 (0.95;1.06)	0.910673	1.06 (1.01;1.12)	0.0203094	1.08 (1.03;1.14)	0.00326777	1.02 (0.97;1.07)	0.42926	1.03 (0.98;1.08)	0.27728	0.99 (0.97;1.02)	0.579703	0.98 (0.96;1.00)	0.0337063
hyal1	Iron deficiency anemias, unspecified or not due to blood loss	hematopoietic	1887	1.15 (1.10;1.21)	1.48983e-09	1.00 (0.96;1.05)	0.910681	1.11 (1.06;1.17)	4.32183e-06	1.09 (1.04;1.14)	0.000156457	1.05 (1.00;1.09)	0.0582077	1.05 (1.00;1.10)	0.0489253	1.00 (0.97;1.03)	0.87017	0.99 (0.98;1.01)	0.288592
marco	Type 2 diabetes	endocrine/metabolic	2660	1.41 (1.35;1.46)	2.12777e-65	1.00 (0.96;1.04)	0.910695	1.21 (1.16;1.26)	2.27171e-22	1.17 (1.13;1.22)	7.49994e-16	1.07 (1.03;1.11)	0.000323522	1.01 (0.97;1.05)	0.648982	1.00 (0.98;1.02)	0.848189	1.00 (0.99;1.02)	0.616308
efna4	Sleep apnea	neurological	761	1.53 (1.42;1.65)	3.74135e-29	1.00 (0.93;1.07)	0.910697	1.17 (1.09;1.26)	1.44059e-05	1.14 (1.06;1.22)	0.000323622	1.07 (1.00;1.15)	0.0639759	1.03 (0.96;1.11)	0.42504	0.98 (0.89;1.09)	0.753035	0.99 (0.96;1.01)	0.274813
ereg	Hypercholesterolemia	endocrine/metabolic	5115	1.11 (1.08;1.14)	1.22712e-12	1.00 (0.97;1.03)	0.910727	1.02 (1.00;1.05)	0.106103	1.03 (1.00;1.06)	0.060369	1.02 (0.99;1.05)	0.152044	1.01 (0.98;1.04)	0.5849	1.02 (1.00;1.03)	0.0562335	1.01 (1.00;1.02)	0.0498716
mtif3	Essential hypertension	circulatory system	8491	1.06 (1.04;1.09)	2.05093e-08	1.00 (0.98;1.02)	0.910781	1.04 (1.02;1.06)	0.000403861	1.01 (0.99;1.03)	0.342993	1.01 (0.99;1.03)	0.400955	1.00 (0.98;1.02)	0.936191	1.01 (1.00;1.03)	0.136964	1.00 (0.99;1.01)	0.675663
ifi30	Unspecified monoarthritis	musculoskeletal	2690	1.19 (1.15;1.24)	9.56764e-18	1.00 (0.96;1.04)	0.910786	1.01 (0.97;1.05)	0.646761	1.03 (0.99;1.07)	0.0952279	1.04 (1.00;1.09)	0.0295543	1.04 (1.00;1.08)	0.0753989	1.01 (0.99;1.02)	0.485321	0.98 (0.97;1.00)	0.0070724
col15a1	Viral pneumonia	respiratory	320	1.43 (1.28;1.60)	8.89397e-10	1.01 (0.90;1.12)	0.910831	0.94 (0.85;1.06)	0.315179	1.00 (0.89;1.11)	0.938289	0.99 (0.88;1.10)	0.824548	0.99 (0.89;1.10)	0.846787	0.99 (0.94;1.03)	0.550621	0.99 (0.95;1.03)	0.645666
dcxr	Other abnormal glucose	endocrine/metabolic	363	1.37 (1.23;1.53)	2.21798e-08	1.01 (0.91;1.12)	0.91086	1.02 (0.92;1.13)	0.715073	1.04 (0.94;1.16)	0.444439	0.99 (0.89;1.10)	0.888744	1.01 (0.91;1.12)	0.835025	0.88 (0.76;1.01)	0.0600114	1.01 (0.97;1.05)	0.66394
siglec10	Peripheral vascular disease, unspecified	circulatory system	566	1.37 (1.26;1.49)	1.53531e-13	1.00 (0.93;1.09)	0.910877	1.10 (1.01;1.19)	0.0250815	1.06 (0.97;1.15)	0.181815	1.07 (0.99;1.17)	0.0882186	1.07 (0.99;1.17)	0.0914084	1.02 (0.97;1.07)	0.503702	1.02 (0.99;1.05)	0.289674
ly96	Obesity	endocrine/metabolic	3082	1.23 (1.19;1.27)	5.78566e-29	1.00 (0.97;1.04)	0.910882	1.06 (1.02;1.10)	0.00101844	1.08 (1.04;1.12)	4.06873e-05	1.02 (0.98;1.06)	0.298828	1.01 (0.98;1.05)	0.574177	1.01 (0.98;1.03)	0.676559	1.00 (0.99;1.01)	0.964913
robo1	Hyperpotassemia	endocrine/metabolic	474	1.35 (1.24;1.48)	7.42805e-11	0.99 (0.91;1.09)	0.910962	1.27 (1.16;1.38)	2.59201e-07	1.13 (1.03;1.24)	0.00712749	1.04 (0.95;1.13)	0.428179	1.01 (0.92;1.10)	0.841057	1.02 (0.98;1.07)	0.343509	0.99 (0.96;1.03)	0.703412
pgf	Obstructive chronic bronchitis	respiratory	842	1.58 (1.46;1.71)	1.14123e-30	1.00 (0.94;1.08)	0.911029	1.03 (0.96;1.11)	0.412844	1.03 (0.96;1.11)	0.381783	1.05 (0.98;1.12)	0.196444	1.04 (0.97;1.11)	0.288536	1.03 (1.00;1.06)	0.0663022	1.01 (0.98;1.04)	0.479923
ccn3	Other chronic ischemic heart disease, unspecified	circulatory system	2281	1.22 (1.16;1.27)	2.30528e-17	1.00 (0.96;1.05)	0.911109	1.02 (0.98;1.06)	0.374975	1.02 (0.98;1.06)	0.417832	0.99 (0.95;1.04)	0.754777	0.98 (0.94;1.02)	0.385738	0.98 (0.96;1.00)	0.0750916	1.01 (0.99;1.02)	0.383403
scara5	Circulatory disease NEC	circulatory system	3419	1.15 (1.11;1.19)	5.26648e-14	1.00 (0.96;1.03)	0.91115	0.98 (0.95;1.01)	0.238403	0.98 (0.95;1.02)	0.302019	0.99 (0.95;1.02)	0.422297	1.00 (0.96;1.03)	0.864203	0.99 (0.97;1.00)	0.057042	1.05 (1.04;1.06)	1.6994e-14
csf1	Influenza	respiratory	417	1.38 (1.25;1.52)	1.85823e-10	1.01 (0.91;1.11)	0.911176	1.08 (0.98;1.19)	0.103742	1.08 (0.99;1.19)	0.0979617	1.04 (0.94;1.14)	0.441231	1.02 (0.93;1.12)	0.678165	0.99 (0.95;1.04)	0.799148	1.00 (0.96;1.03)	0.86283
sit1	Obesity	endocrine/metabolic	3061	1.35 (1.30;1.40)	1.22875e-61	1.00 (0.97;1.04)	0.911211	1.08 (1.04;1.12)	4.49625e-05	1.08 (1.04;1.12)	2.41488e-05	1.04 (1.00;1.07)	0.0469171	1.01 (0.97;1.04)	0.709443			0.99 (0.98;1.00)	0.0635634
ggh	Angina pectoris	circulatory system	1405	1.20 (1.14;1.27)	5.75225e-12	1.00 (0.95;1.05)	0.911467	1.08 (1.03;1.14)	0.00286695	1.05 (1.00;1.11)	0.0679552	1.01 (0.96;1.07)	0.627909	1.00 (0.95;1.06)	0.907843	1.00 (0.97;1.03)	0.895874	0.99 (0.97;1.01)	0.187873
tnfrsf13b	Essential hypertension	circulatory system	8709	1.16 (1.14;1.18)	3.58896e-42	1.00 (0.98;1.02)	0.911487	1.04 (1.02;1.06)	0.000188994	1.02 (1.00;1.04)	0.0623688	1.02 (0.99;1.04)	0.16334	1.01 (0.99;1.03)	0.422199	0.99 (0.97;1.00)	0.0110336	1.01 (1.00;1.02)	0.00428383
fabp4	Gram negative septicemia	infectious diseases	319	1.58 (1.40;1.77)	3.87141e-14	0.99 (0.89;1.11)	0.911524	1.07 (0.95;1.19)	0.25394	1.07 (0.96;1.20)	0.20929	1.04 (0.93;1.16)	0.472324	1.03 (0.92;1.15)	0.606475	0.96 (0.91;1.02)	0.162119	0.99 (0.95;1.04)	0.810327
fuom	Septicemia	infectious diseases	1277	1.20 (1.13;1.27)	1.23324e-09	1.00 (0.95;1.06)	0.911555	1.13 (1.07;1.20)	2.83765e-05	1.08 (1.02;1.14)	0.00679231	1.01 (0.96;1.07)	0.657706	1.02 (0.96;1.08)	0.524359	0.98 (0.94;1.02)	0.329407	1.01 (0.99;1.03)	0.261009
fam3c	Primary pulmonary hypertension	circulatory system	295	1.53 (1.36;1.73)	4.11108e-12	1.01 (0.90;1.13)	0.911594	1.03 (0.92;1.16)	0.623544	1.01 (0.90;1.14)	0.82423	1.03 (0.92;1.16)	0.596878	1.01 (0.90;1.13)	0.881555	0.91 (0.80;1.03)	0.13099	0.95 (0.86;1.04)	0.251639
mansc1	Pleurisy; pleural effusion	respiratory	1852	1.14 (1.09;1.19)	2.25731e-08	1.00 (0.96;1.05)	0.911599	1.02 (0.97;1.07)	0.470199	1.02 (0.97;1.07)	0.476474	0.99 (0.95;1.04)	0.748069	1.02 (0.97;1.07)	0.440882	1.01 (0.99;1.03)	0.260673	1.01 (0.99;1.03)	0.1891
spon2	Abnormal results of function study of liver	digestive	936	1.27 (1.19;1.36)	2.19447e-12	1.00 (0.94;1.07)	0.911644	1.14 (1.06;1.21)	0.000130846	1.14 (1.07;1.22)	6.41769e-05	1.04 (0.97;1.11)	0.287743	1.02 (0.96;1.09)	0.489744	1.01 (0.98;1.05)	0.512979	1.00 (0.98;1.03)	0.872728
vnn2	Circulatory disease NEC	circulatory system	3379	1.10 (1.06;1.14)	3.94252e-08	1.00 (0.97;1.04)	0.91173	1.03 (1.00;1.07)	0.0733979	1.03 (0.99;1.06)	0.110221	1.01 (0.97;1.04)	0.714397	1.00 (0.97;1.03)	0.972009	1.00 (0.99;1.02)	0.834559	1.01 (1.00;1.02)	0.126702
apof	Gout	endocrine/metabolic	801	0.75 (0.70;0.81)	5.63233e-15	1.00 (0.93;1.07)	0.911756	0.89 (0.83;0.95)	0.000879299	1.04 (0.96;1.11)	0.335563	0.97 (0.90;1.04)	0.355182	0.97 (0.90;1.04)	0.376575	0.97 (0.82;1.15)	0.737002	0.99 (0.97;1.02)	0.596414
dsg3	Tobacco use disorder	mental disorders	1820	0.91 (0.87;0.96)	0.000256104	1.00 (0.95;1.04)	0.911808	0.83 (0.79;0.87)	3.76163e-14	0.91 (0.87;0.96)	0.00013118	0.98 (0.94;1.03)	0.451153	0.99 (0.94;1.03)	0.556885	0.99 (0.97;1.01)	0.299497	0.99 (0.98;1.01)	0.406751
krt18	Peripheral vascular disease, unspecified	circulatory system	567	1.39 (1.27;1.52)	6.27768e-13	1.00 (0.91;1.08)	0.911816	1.17 (1.08;1.28)	0.000249055	1.12 (1.03;1.22)	0.00741586	1.10 (1.01;1.20)	0.0304347	1.08 (0.99;1.18)	0.0732037	0.95 (0.92;0.99)	0.00951074	0.97 (0.95;1.01)	0.105135
mb	Essential hypertension	circulatory system	8771	1.13 (1.10;1.16)	5.05754e-22	1.00 (0.98;1.02)	0.911926	1.01 (0.99;1.03)	0.448648	1.03 (1.01;1.05)	0.00621856	1.02 (1.00;1.05)	0.0340988	1.02 (1.00;1.04)	0.103514			0.99 (0.99;1.00)	0.133799
rnase4	Rheumatic disease of the heart valves	circulatory system	451	1.33 (1.21;1.47)	9.43841e-09	1.01 (0.92;1.10)	0.911947	1.03 (0.94;1.14)	0.482196	1.03 (0.94;1.13)	0.516665	1.03 (0.94;1.13)	0.533481	1.02 (0.93;1.12)	0.614262	0.99 (0.95;1.03)	0.696366	0.99 (0.96;1.03)	0.764377
susd5	Pneumonia	respiratory	1471	0.98 (0.93;1.04)	0.491526	1.00 (0.95;1.06)	0.91197	0.86 (0.81;0.90)	9.09706e-09	0.92 (0.87;0.97)	0.00152357	0.97 (0.92;1.02)	0.226854	0.99 (0.94;1.04)	0.678289	0.99 (0.96;1.01)	0.242016	0.99 (0.97;1.01)	0.455837
rida	Impaired fasting glucose	endocrine/metabolic	710	1.34 (1.24;1.44)	6.36818e-14	1.00 (0.92;1.07)	0.912007	1.07 (0.99;1.15)	0.0894894	1.04 (0.97;1.12)	0.277588	1.00 (0.93;1.08)	0.967822	0.99 (0.92;1.07)	0.857294	0.99 (0.96;1.03)	0.638973	1.01 (0.98;1.03)	0.619892
nectin2	Gastritis and duodenitis	digestive	2326	1.15 (1.10;1.20)	5.48596e-11	1.00 (0.96;1.04)	0.912014	1.06 (1.01;1.10)	0.00894061	1.06 (1.02;1.10)	0.00742467	1.04 (1.00;1.08)	0.0717778	1.02 (0.97;1.06)	0.461408	1.00 (0.99;1.02)	0.703714	1.00 (0.98;1.01)	0.790509
ern1	Obesity	endocrine/metabolic	3011	1.21 (1.17;1.26)	4.56024e-25	1.00 (0.96;1.03)	0.912099	1.16 (1.12;1.20)	1.9683e-15	1.15 (1.11;1.19)	4.22417e-14	1.09 (1.06;1.13)	7.65171e-07	1.06 (1.03;1.10)	0.000628291	0.98 (0.95;1.00)	0.108587	1.02 (1.00;1.03)	0.00727407
nt5e	Chronic renal failure [CKD]	genitourinary	2096	1.13 (1.09;1.19)	1.72207e-08	1.00 (0.96;1.04)	0.91227	1.04 (0.99;1.09)	0.0933703	1.03 (0.98;1.07)	0.221071	1.01 (0.97;1.05)	0.723916	1.03 (0.98;1.07)	0.207717	1.02 (1.00;1.04)	0.0910945	1.00 (0.99;1.02)	0.908909
gdf15	Varicose veins of lower extremity, symptomtic	circulatory system	340	1.66 (1.46;1.88)	6.0494e-15	1.01 (0.90;1.13)	0.912294	1.19 (1.06;1.33)	0.00269674	1.20 (1.07;1.34)	0.00152969	1.17 (1.04;1.30)	0.00751838	1.03 (0.93;1.16)	0.548008	1.02 (0.97;1.08)	0.427176
tmprss11d	Chronic airway obstruction	respiratory	1679	1.20 (1.14;1.26)	4.03196e-13	1.00 (0.95;1.05)	0.912303	1.08 (1.02;1.13)	0.00351879	1.08 (1.03;1.14)	0.00120696	1.00 (0.96;1.05)	0.942402	1.00 (0.95;1.05)	0.981374	1.01 (0.98;1.05)	0.3629	0.98 (0.96;1.00)	0.0237989
snap25	Cerebral degeneration, unspecified	neurological	325	1.02 (0.91;1.14)	0.728522	1.01 (0.90;1.12)	0.912492	1.01 (0.91;1.13)	0.805825	1.01 (0.90;1.12)	0.924696	1.01 (0.90;1.12)	0.912492	1.01 (0.90;1.12)	0.912492	0.98 (0.93;1.03)	0.409488	1.20 (1.14;1.26)	2.17545e-13
cdcp1	Chronic renal failure [CKD]	genitourinary	2060	1.45 (1.38;1.52)	6.74416e-47	1.00 (0.95;1.04)	0.912525	1.38 (1.32;1.45)	7.83462e-45	1.09 (1.05;1.14)	7.97857e-05	0.99 (0.95;1.04)	0.77729	1.00 (0.96;1.05)	0.905722	0.99 (0.97;1.01)	0.390189	1.00 (0.98;1.01)	0.644585
ceacam8	Respiratory insufficiency	respiratory	408	1.37 (1.24;1.52)	5.35458e-10	0.99 (0.90;1.10)	0.912551	1.04 (0.94;1.14)	0.477361	0.94 (0.85;1.04)	0.207852	0.99 (0.90;1.10)	0.89066	0.99 (0.90;1.10)	0.910799	1.00 (0.94;1.05)	0.883689	0.99 (0.95;1.03)	0.488514
adamts15	Other specified erythematous conditions	dermatologic	259	1.44 (1.28;1.63)	4.38539e-09	1.01 (0.89;1.14)	0.912583	1.06 (0.93;1.19)	0.391301	1.04 (0.92;1.17)	0.533359	1.03 (0.91;1.16)	0.679484	1.02 (0.90;1.15)	0.757301	0.98 (0.91;1.04)	0.461908	1.02 (0.98;1.07)	0.336813
bche	Diabetic retinopathy	endocrine/metabolic	387	1.28 (1.15;1.41)	2.97221e-06	1.01 (0.91;1.11)	0.912602	1.35 (1.22;1.49)	7.68797e-09	1.27 (1.15;1.41)	3.24938e-06	1.00 (0.91;1.11)	0.981553	0.99 (0.89;1.09)	0.834057	0.99 (0.94;1.04)	0.625425	0.96 (0.92;0.99)	0.0233966
sema3f	Circulatory disease NEC	circulatory system	3393	1.21 (1.17;1.25)	4.21789e-27	1.00 (0.97;1.04)	0.912685	0.98 (0.95;1.02)	0.364811	0.99 (0.96;1.03)	0.614129	1.01 (0.97;1.04)	0.669626	1.00 (0.97;1.04)	0.965824	0.99 (0.98;1.01)	0.374297	0.98 (0.97;0.99)	0.00117809
gsn	Acute renal failure	genitourinary	2350	0.91 (0.88;0.95)	1.98234e-05	1.00 (0.96;1.04)	0.912726	0.85 (0.82;0.89)	1.85105e-14	0.87 (0.83;0.91)	2.155e-11	0.93 (0.90;0.97)	0.00120376	0.95 (0.91;0.99)	0.0194421	1.01 (0.96;1.06)	0.749928	1.00 (0.98;1.01)	0.625336
icam1	Iron deficiency anemias, unspecified or not due to blood loss	hematopoietic	1888	1.25 (1.19;1.31)	1.47317e-20	1.00 (0.96;1.05)	0.912771	1.06 (1.01;1.11)	0.016391	1.06 (1.01;1.11)	0.01183	1.02 (0.98;1.07)	0.301537	1.02 (0.97;1.06)	0.490247	1.00 (0.98;1.02)	0.99807	1.00 (0.98;1.01)	0.685558
fut1	Diverticulosis	digestive	4771	0.99 (0.97;1.02)	0.710937	1.00 (0.97;1.03)	0.912807	1.00 (0.97;1.03)	0.894352	1.00 (0.97;1.03)	0.962645	1.00 (0.97;1.03)	0.912807	1.00 (0.97;1.03)	0.912807	1.00 (0.98;1.03)	0.986566	0.96 (0.95;0.98)	9.72159e-09
vegfb	Tobacco use disorder	mental disorders	1730	0.98 (0.93;1.02)	0.322955	1.00 (0.95;1.05)	0.912832	0.86 (0.82;0.90)	1.16529e-10	0.86 (0.82;0.91)	1.00557e-09	1.00 (0.96;1.05)	0.900396	1.00 (0.96;1.05)	0.934645	1.00 (0.98;1.02)	0.958573	1.00 (0.98;1.01)	0.766281
ckap4	Urinary incontinence	genitourinary	1095	1.22 (1.15;1.30)	1.22631e-10	1.00 (0.94;1.07)	0.912975	1.03 (0.97;1.09)	0.342647	1.04 (0.97;1.10)	0.261543	1.02 (0.96;1.08)	0.625941	1.01 (0.95;1.07)	0.701377	0.99 (0.96;1.01)	0.35493	1.01 (0.99;1.03)	0.438496
serpina7	Hypercholesterolemia	endocrine/metabolic	5027	1.09 (1.06;1.12)	1.47066e-09	1.00 (0.97;1.03)	0.913041	1.05 (1.02;1.08)	0.000736027	1.05 (1.02;1.08)	0.000499673	1.02 (0.99;1.05)	0.115674	1.01 (0.99;1.04)	0.365204	0.99 (0.97;1.00)	0.120311	1.00 (0.99;1.01)	0.614245
fabp1	Hyperlipidemia	endocrine/metabolic	1136	1.31 (1.23;1.39)	9.7532e-18	1.00 (0.94;1.06)	0.91307	1.14 (1.08;1.22)	8.69487e-06	1.09 (1.03;1.16)	0.0029477	1.04 (0.98;1.10)	0.196718	1.02 (0.96;1.08)	0.574715	0.99 (0.97;1.02)	0.536173	0.98 (0.96;1.01)	0.15343
pamr1	Impaired fasting glucose	endocrine/metabolic	765	1.33 (1.24;1.43)	1.54114e-14	1.00 (0.94;1.08)	0.913141	1.22 (1.13;1.31)	7.97456e-08	1.12 (1.05;1.21)	0.0014146	1.06 (0.98;1.13)	0.137089	1.03 (0.96;1.11)	0.39635	0.98 (0.95;1.02)	0.34277	1.00 (0.97;1.03)	0.997318
cxcl10	Type 2 diabetes	endocrine/metabolic	2674	1.34 (1.28;1.39)	7.58516e-46	1.00 (0.96;1.04)	0.913172	1.10 (1.06;1.14)	1.96615e-06	1.04 (1.00;1.08)	0.0638512	1.01 (0.97;1.04)	0.784609	1.00 (0.96;1.04)	0.979125	0.98 (0.93;1.03)	0.373484	1.00 (0.98;1.01)	0.641406
vcan	Type 2 diabetes	endocrine/metabolic	2686	0.84 (0.81;0.87)	8.58028e-19	1.00 (0.96;1.04)	0.913227	0.81 (0.78;0.84)	2.81293e-27	0.90 (0.87;0.94)	1.89145e-07	0.93 (0.90;0.97)	0.000190533	0.94 (0.90;0.97)	0.000855041	1.00 (0.99;1.02)	0.75054	1.01 (0.99;1.02)	0.258587
igfbpl1	Myocardial infarction	circulatory system	1601	1.19 (1.13;1.26)	6.56459e-11	1.00 (0.95;1.05)	0.913285	1.08 (1.03;1.14)	0.00216903	1.08 (1.03;1.14)	0.00215286	1.06 (1.01;1.11)	0.0252182	1.02 (0.97;1.07)	0.411981	1.00 (0.97;1.02)	0.791175	0.99 (0.98;1.01)	0.437907
crh	Obesity	endocrine/metabolic	3039	0.80 (0.77;0.83)	1.42212e-34	1.00 (0.96;1.03)	0.913392	0.87 (0.84;0.90)	1.08458e-14	0.93 (0.90;0.96)	6.5702e-05	0.95 (0.92;0.98)	0.00436486	0.95 (0.92;0.98)	0.00492698	1.00 (0.98;1.03)	0.845817	1.01 (0.99;1.02)	0.286108
il20rb	Rosacea	dermatologic	373	0.99 (0.90;1.10)	0.907908	0.99 (0.90;1.10)	0.913424	0.99 (0.90;1.10)	0.913424	0.99 (0.90;1.10)	0.913424	0.99 (0.90;1.10)	0.913424	0.99 (0.90;1.10)	0.913424	1.01 (0.97;1.05)	0.691852	0.90 (0.86;0.93)	5.62543e-09
septin8	Sleep apnea	neurological	741	1.31 (1.22;1.42)	1.48399e-12	1.00 (0.93;1.08)	0.913471	1.09 (1.01;1.17)	0.0183891	1.11 (1.03;1.19)	0.00601066	1.04 (0.97;1.12)	0.254186	1.02 (0.95;1.10)	0.509891	1.01 (0.97;1.05)	0.770811	0.99 (0.97;1.02)	0.658102
golm2	Impaired fasting glucose	endocrine/metabolic	772	1.29 (1.20;1.38)	4.4806e-12	1.00 (0.94;1.08)	0.913472	1.13 (1.05;1.22)	0.00070255	1.09 (1.02;1.17)	0.0165693	1.04 (0.97;1.12)	0.259189	1.03 (0.96;1.10)	0.460244	0.97 (0.91;1.03)	0.31743	1.03 (1.01;1.06)	0.0186984
tymp	Tobacco use disorder	mental disorders	1789	1.14 (1.09;1.19)	3.84624e-08	1.00 (0.96;1.05)	0.913486	1.11 (1.06;1.17)	5.50135e-06	1.14 (1.09;1.19)	3.17019e-08	1.09 (1.04;1.14)	0.000315152	1.06 (1.01;1.11)	0.0173749	1.00 (0.98;1.02)	0.77917	0.99 (0.98;1.01)	0.424047
lgals9	Cyst of kidney, acquired	genitourinary	493	1.42 (1.28;1.56)	1.971e-12	1.00 (0.92;1.10)	0.913686	1.09 (0.99;1.19)	0.0764687	1.08 (0.99;1.19)	0.0827599	1.04 (0.95;1.14)	0.348985	1.02 (0.93;1.12)	0.669767	1.01 (0.97;1.05)	0.684403	1.03 (1.00;1.06)	0.0749558
hdgfl2	Other mental disorder	mental disorders	6469	1.08 (1.06;1.11)	4.28458e-10	1.00 (0.98;1.03)	0.913835	1.08 (1.05;1.10)	7.1912e-09	1.02 (1.00;1.05)	0.0708805	1.00 (0.98;1.03)	0.763692	1.00 (0.98;1.03)	0.940541	1.01 (1.00;1.02)	0.0132184	1.00 (1.00;1.01)	0.272411
gfra1	Pulmonary collapse; interstitial and compensatory emphysema	respiratory	907	1.26 (1.18;1.35)	5.8191e-11	1.00 (0.94;1.07)	0.913849	1.06 (0.99;1.14)	0.072802	1.02 (0.95;1.09)	0.563971	1.02 (0.95;1.09)	0.599682	1.03 (0.96;1.10)	0.387575	1.03 (0.99;1.06)	0.137167	0.99 (0.97;1.01)	0.397498
lamp2	Hypercholesterolemia	endocrine/metabolic	5047	1.17 (1.13;1.20)	1.24784e-26	1.00 (0.97;1.03)	0.913863	1.07 (1.04;1.10)	9.05311e-06	1.07 (1.04;1.10)	5.13381e-06	1.02 (0.99;1.05)	0.148593	1.01 (0.98;1.04)	0.471631	1.00 (0.99;1.02)	0.590829	1.00 (0.99;1.01)	0.516144
cfh	Myocardial infarction	circulatory system	1475	1.30 (1.23;1.37)	6.92768e-22	1.00 (0.95;1.06)	0.913962	1.09 (1.04;1.15)	0.000641258	1.09 (1.03;1.14)	0.00143093	1.02 (0.97;1.08)	0.346404	1.01 (0.96;1.07)	0.59796	1.01 (0.99;1.04)	0.264587	1.01 (0.99;1.03)	0.251388
il1rn	Back pain	symptoms	2464	1.12 (1.08;1.17)	1.09322e-08	1.00 (0.96;1.04)	0.913969	1.02 (0.98;1.06)	0.273888	1.01 (0.97;1.05)	0.605305	1.01 (0.97;1.05)	0.673365	1.01 (0.97;1.05)	0.796043	1.01 (0.99;1.03)	0.168815	1.01 (1.00;1.03)	0.0917521
epcam	Hypercholesterolemia	endocrine/metabolic	5158	0.96 (0.94;0.99)	0.0101927	1.00 (0.97;1.03)	0.91407	1.01 (0.98;1.04)	0.436924	1.03 (1.00;1.06)	0.0276192	1.02 (1.00;1.05)	0.0895757	1.01 (0.98;1.04)	0.517119			0.97 (0.96;0.98)	2.10198e-08
mvk	Erectile dysfunction [ED]	genitourinary	417	1.39 (1.27;1.54)	1.6007e-11	1.01 (0.91;1.11)	0.914135	1.31 (1.19;1.44)	3.48193e-08	1.27 (1.16;1.40)	9.11479e-07	1.20 (1.09;1.32)	0.00029316	1.09 (0.99;1.20)	0.0788969	0.95 (0.86;1.05)	0.337525	0.98 (0.94;1.02)	0.282149
eloa	Obstructive chronic bronchitis	respiratory	830	1.31 (1.22;1.40)	2.96555e-14	1.00 (0.93;1.07)	0.914217	1.13 (1.05;1.21)	0.000825345	1.13 (1.06;1.21)	0.00038594	0.99 (0.92;1.06)	0.755478	0.99 (0.93;1.07)	0.873509	0.99 (0.96;1.03)	0.673638	0.99 (0.97;1.02)	0.566478
cd5	Abnormality of gait	neurological	1248	1.18 (1.12;1.25)	6.8444e-09	1.00 (0.95;1.06)	0.914254	1.09 (1.03;1.15)	0.00323034	1.08 (1.02;1.14)	0.00852162	1.02 (0.97;1.08)	0.420388	1.01 (0.96;1.07)	0.706853	0.99 (0.96;1.02)	0.49187	1.01 (0.99;1.03)	0.331485
tnfrsf10b	Precordial pain	circulatory system	705	1.30 (1.20;1.41)	4.22383e-10	1.00 (0.92;1.07)	0.914405	1.12 (1.04;1.21)	0.00220214	1.09 (1.01;1.17)	0.0304415	1.08 (1.00;1.16)	0.0410967	1.02 (0.94;1.10)	0.670733	1.02 (0.98;1.06)	0.345421	1.04 (1.02;1.07)	0.00227576
col6a3	Abdominal aortic aneurysm	circulatory system	291	1.43 (1.26;1.61)	1.72432e-08	0.99 (0.88;1.12)	0.914423	1.01 (0.90;1.14)	0.854391	1.02 (0.91;1.15)	0.719315	1.01 (0.90;1.14)	0.892999	1.00 (0.89;1.12)	0.982731	0.96 (0.91;1.01)	0.082375	1.01 (0.96;1.05)	0.805255
psip1	Other chronic nonalcoholic liver disease	digestive	693	1.30 (1.21;1.40)	7.82502e-12	1.00 (0.93;1.08)	0.91451	1.12 (1.04;1.21)	0.00255488	1.06 (0.99;1.14)	0.115111	0.99 (0.92;1.07)	0.766062	1.01 (0.94;1.09)	0.746683			0.99 (0.97;1.02)	0.430377
hjv	Abnormality of gait	neurological	1167	1.18 (1.11;1.25)	2.62034e-08	1.00 (0.94;1.06)	0.914587	1.09 (1.03;1.16)	0.00283437	1.09 (1.03;1.15)	0.00423908	1.05 (0.99;1.12)	0.0783528	1.01 (0.95;1.07)	0.688037	1.04 (0.98;1.10)	0.175538	0.99 (0.97;1.01)	0.36762
epha2	Cerebrovascular disease	circulatory system	528	1.32 (1.21;1.45)	2.94382e-09	1.00 (0.92;1.10)	0.914651	1.10 (1.01;1.20)	0.0364663	1.08 (0.99;1.18)	0.0929212	1.05 (0.96;1.15)	0.256361	1.04 (0.95;1.13)	0.421405	0.99 (0.95;1.03)	0.592717	1.02 (0.99;1.06)	0.157448
lrrc25	Essential hypertension	circulatory system	8678	1.13 (1.11;1.15)	1.33513e-28	1.00 (0.98;1.02)	0.9147	1.04 (1.02;1.06)	0.000135372	1.03 (1.01;1.05)	0.0043289	1.03 (1.00;1.05)	0.0215668	1.01 (0.99;1.03)	0.408281	1.00 (0.99;1.01)	0.760387	0.99 (0.99;1.00)	0.104162
mmp8	Chronic renal failure [CKD]	genitourinary	2100	1.26 (1.20;1.31)	1.59171e-24	1.00 (0.96;1.05)	0.914769	1.10 (1.05;1.15)	2.76741e-05	1.10 (1.06;1.15)	9.74129e-06	1.07 (1.02;1.11)	0.00302172	1.02 (0.97;1.06)	0.479114	1.00 (0.96;1.03)	0.904724	1.01 (1.00;1.03)	0.115157
fabp3	Syncope and collapse	symptoms	1697	1.17 (1.11;1.24)	4.92838e-09	1.00 (0.95;1.05)	0.914782	1.03 (0.98;1.08)	0.304434	1.03 (0.99;1.09)	0.175172	1.02 (0.97;1.07)	0.510367	1.02 (0.97;1.07)	0.521275	0.98 (0.95;1.00)	0.0356419	0.99 (0.97;1.01)	0.181069
cst3	Lymphadenitis	hematopoietic	519	1.32 (1.20;1.45)	5.7907e-09	1.00 (0.91;1.09)	0.914804	1.02 (0.94;1.11)	0.63491	0.99 (0.91;1.08)	0.838047	0.99 (0.91;1.08)	0.857061	1.00 (0.91;1.09)	0.914804	0.98 (0.94;1.02)	0.244512	0.98 (0.95;1.01)	0.297159
eif4ebp1	Hypothyroidism NOS	endocrine/metabolic	1715	1.04 (0.99;1.09)	0.0993584	1.00 (0.95;1.05)	0.914931	1.05 (1.00;1.10)	0.0526003	1.05 (1.00;1.10)	0.0315081	1.02 (0.98;1.07)	0.32639	1.00 (0.96;1.05)	0.960393			1.07 (1.05;1.09)	1.23388e-14
prcp	Delirium due to conditions classified elsewhere	mental disorders	790	1.16 (1.08;1.25)	9.48953e-05	1.00 (0.94;1.08)	0.914934	1.23 (1.14;1.32)	2.57281e-08	1.13 (1.05;1.21)	0.000917713	1.08 (1.00;1.15)	0.0414534	1.05 (0.98;1.13)	0.162146	0.97 (0.85;1.10)	0.624659	0.98 (0.96;1.01)	0.132502
stx7	Type 2 diabetes	endocrine/metabolic	2522	1.13 (1.09;1.18)	5.59724e-10	1.00 (0.96;1.04)	0.914934	0.99 (0.96;1.04)	0.800274	0.94 (0.91;0.98)	0.00416333	0.96 (0.93;1.00)	0.0548557	1.00 (0.96;1.04)	0.948947	1.01 (0.99;1.02)	0.521888	0.98 (0.97;1.00)	0.00940795
rtn4r	Gout	endocrine/metabolic	842	1.54 (1.44;1.66)	3.83929e-33	1.00 (0.94;1.08)	0.914952	1.08 (1.01;1.16)	0.0278346	1.07 (1.00;1.15)	0.0452009	1.04 (0.97;1.12)	0.229729	1.00 (0.94;1.07)	0.959184	0.99 (0.96;1.02)	0.568161	1.01 (0.98;1.03)	0.476903
pik3ip1	Primary pulmonary hypertension	circulatory system	296	1.65 (1.46;1.86)	2.11615e-15	0.99 (0.89;1.12)	0.914962	1.01 (0.90;1.13)	0.904895	1.08 (0.96;1.21)	0.223481	1.02 (0.91;1.15)	0.718257	1.01 (0.90;1.14)	0.82259	1.01 (0.89;1.16)	0.856259	1.01 (0.92;1.11)	0.877989
bpifb2	Other anemias	hematopoietic	2363	1.16 (1.11;1.21)	9.37165e-13	1.00 (0.96;1.04)	0.91498	1.00 (0.96;1.04)	0.904846	1.02 (0.98;1.06)	0.283658	1.01 (0.97;1.05)	0.720322	0.99 (0.95;1.03)	0.656812	0.99 (0.98;1.01)	0.490305	1.00 (0.98;1.01)	0.901704
angptl4	Cardiomegaly	circulatory system	1054	1.40 (1.32;1.49)	5.69442e-26	1.00 (0.94;1.07)	0.914999	1.19 (1.12;1.27)	3.34688e-08	1.15 (1.09;1.23)	5.51471e-06	1.13 (1.06;1.20)	0.000134286	1.05 (0.98;1.11)	0.157272	1.00 (0.97;1.02)	0.81117	1.02 (0.99;1.04)	0.154187
cxcl3	Rheumatoid arthritis	musculoskeletal	643	1.03 (0.96;1.12)	0.387748	1.00 (0.93;1.09)	0.915078	1.00 (0.92;1.08)	0.992562	0.97 (0.90;1.05)	0.506099	0.99 (0.92;1.07)	0.808104	1.00 (0.93;1.09)	0.915078			0.92 (0.89;0.95)	4.66333e-08
nectin4	Congestive heart failure (CHF) NOS	circulatory system	901	1.39 (1.30;1.49)	2.33516e-22	1.00 (0.94;1.07)	0.915136	1.02 (0.96;1.09)	0.486317	1.03 (0.96;1.10)	0.438375	0.99 (0.93;1.06)	0.795086	1.03 (0.96;1.10)	0.376343	0.99 (0.95;1.03)	0.536073	1.01 (0.99;1.04)	0.347571
c3	Chronic renal failure [CKD]	genitourinary	1864	1.28 (1.22;1.34)	1.68985e-25	1.00 (0.96;1.05)	0.915205	1.02 (0.97;1.07)	0.449804	1.01 (0.97;1.06)	0.622999	0.99 (0.95;1.04)	0.66821	1.02 (0.98;1.07)	0.328934	1.02 (0.99;1.04)	0.153149	0.99 (0.97;1.00)	0.12369
crip2	Angina pectoris	circulatory system	1418	1.24 (1.17;1.31)	5.40943e-14	1.00 (0.95;1.06)	0.915222	1.06 (1.01;1.12)	0.0227673	1.03 (0.98;1.09)	0.227612	1.01 (0.96;1.06)	0.765946	1.00 (0.95;1.06)	0.898278	1.00 (0.98;1.02)	0.937169	1.00 (0.99;1.02)	0.70149
mog	Erectile dysfunction [ED]	genitourinary	432	0.80 (0.73;0.88)	3.93755e-06	1.01 (0.91;1.10)	0.915515	0.75 (0.68;0.83)	3.70071e-09	0.88 (0.80;0.97)	0.0104058	1.03 (0.94;1.13)	0.524619	1.00 (0.91;1.10)	0.971593	0.98 (0.93;1.02)	0.297259	1.02 (0.99;1.06)	0.255667
cst3	Peripheral vascular disease, unspecified	circulatory system	565	1.85 (1.69;2.02)	2.12856e-40	1.00 (0.92;1.08)	0.915523	1.04 (0.95;1.13)	0.412706	0.99 (0.91;1.07)	0.769266	0.99 (0.91;1.08)	0.851677	1.00 (0.92;1.08)	0.915523	0.98 (0.94;1.01)	0.218639	1.00 (0.97;1.03)	0.89933
ctsb	Sexual and gender identity disorders	mental disorders	371	0.68 (0.61;0.76)	1.6494e-12	0.99 (0.90;1.10)	0.91555	0.79 (0.71;0.88)	1.12214e-05	0.89 (0.80;0.99)	0.0316044	0.94 (0.84;1.04)	0.213482	0.96 (0.86;1.06)	0.403713	0.97 (0.93;1.03)	0.32408	1.04 (1.00;1.09)	0.0270438
a1bg	Arthropathy NOS	musculoskeletal	5575	1.08 (1.05;1.11)	3.66004e-08	1.00 (0.97;1.03)	0.915591	1.00 (0.98;1.03)	0.80352	1.02 (0.99;1.04)	0.28196	1.00 (0.97;1.03)	0.929246	1.00 (0.98;1.03)	0.82607	1.01 (0.98;1.04)	0.513574	0.99 (0.98;1.00)	0.133113
muc13	Hypercholesterolemia	endocrine/metabolic	5048	1.20 (1.16;1.23)	1.22421e-35	1.00 (0.97;1.03)	0.915617	1.06 (1.03;1.09)	8.84487e-05	1.04 (1.01;1.07)	0.0120402	1.02 (1.00;1.05)	0.0825425	1.02 (0.99;1.05)	0.242266	0.99 (0.98;1.01)	0.385216	0.97 (0.96;0.98)	7.36334e-09
lep	Gastritis and duodenitis	digestive	2331	1.18 (1.13;1.24)	7.68819e-12	1.00 (0.96;1.04)	0.915676	1.02 (0.98;1.06)	0.337378	1.02 (0.98;1.06)	0.33774	1.02 (0.98;1.06)	0.360958	1.02 (0.98;1.06)	0.364634	1.01 (0.99;1.03)	0.280352	0.98 (0.97;1.00)	0.0216987
calcb	Tobacco use disorder	mental disorders	1768	1.15 (1.10;1.20)	7.57251e-09	1.00 (0.95;1.04)	0.91571	1.00 (0.95;1.04)	0.88915	0.99 (0.95;1.04)	0.710659	1.00 (0.95;1.04)	0.847812	1.01 (0.96;1.05)	0.804399	0.99 (0.97;1.01)	0.443967	0.98 (0.97;1.00)	0.0504899
cd74	Osteoarthrosis NOS	musculoskeletal	1829	1.25 (1.19;1.31)	4.53248e-19	1.00 (0.96;1.05)	0.915783	1.05 (1.00;1.10)	0.031976	1.05 (1.00;1.10)	0.0342545	1.03 (0.98;1.08)	0.216437	1.02 (0.98;1.07)	0.329564	1.02 (1.00;1.05)	0.0535371	1.00 (0.99;1.02)	0.835058
mmp10	Circulatory disease NEC	circulatory system	3380	1.11 (1.07;1.15)	5.54574e-09	1.00 (0.96;1.03)	0.915799	1.14 (1.11;1.18)	1.9325e-14	1.11 (1.07;1.14)	8.38784e-09	1.06 (1.02;1.09)	0.00139022	1.03 (0.99;1.06)	0.156297	1.00 (0.98;1.02)	0.914639	1.02 (1.01;1.03)	0.000978153
heg1	Essential hypertension	circulatory system	8314	1.24 (1.21;1.27)	5.12509e-77	1.00 (0.98;1.02)	0.91584	1.14 (1.12;1.17)	4.1412e-33	1.10 (1.08;1.12)	8.37221e-18	1.00 (0.98;1.03)	0.659477	1.01 (0.99;1.04)	0.220056	1.00 (0.99;1.01)	0.761415	1.00 (0.99;1.01)	0.795409
bcl2l15	Pneumococcal pneumonia	respiratory	1714	1.15 (1.10;1.21)	1.14595e-08	1.00 (0.95;1.05)	0.915878	1.02 (0.97;1.07)	0.417499	0.99 (0.94;1.04)	0.704261	1.00 (0.95;1.05)	0.914942	1.00 (0.95;1.05)	0.915878	1.00 (0.98;1.02)	0.99537	1.02 (1.00;1.04)	0.0374564
relt	Syncope and collapse	symptoms	1744	1.17 (1.11;1.24)	2.87511e-09	1.00 (0.96;1.05)	0.915879	1.01 (0.96;1.06)	0.831512	1.00 (0.95;1.05)	0.883427	1.02 (0.97;1.06)	0.539307	1.01 (0.96;1.06)	0.684223	1.00 (0.97;1.02)	0.76102	1.03 (1.01;1.04)	0.00452984
cst3	Gastritis and duodenitis	digestive	2331	1.18 (1.13;1.23)	1.95448e-13	1.00 (0.96;1.04)	0.915884	1.01 (0.97;1.05)	0.726078	1.00 (0.96;1.04)	0.999444	1.00 (0.96;1.04)	0.995908	1.00 (0.96;1.04)	0.915884	1.00 (0.98;1.02)	0.783409	1.02 (1.00;1.03)	0.0370838
tgfbr2	Shortness of breath	respiratory	1763	1.30 (1.24;1.37)	8.19255e-26	1.00 (0.95;1.05)	0.915884	1.02 (0.97;1.07)	0.371703	1.04 (0.99;1.09)	0.144638	1.02 (0.97;1.07)	0.436911	1.01 (0.96;1.06)	0.764763	1.01 (0.98;1.04)	0.479153	1.00 (0.99;1.02)	0.606606
kiaa0319	Obesity	endocrine/metabolic	3028	0.75 (0.72;0.77)	1.07211e-55	1.00 (0.96;1.03)	0.915885	0.98 (0.95;1.02)	0.313399	0.99 (0.96;1.03)	0.653698	1.00 (0.96;1.04)	0.998706	1.00 (0.97;1.04)	0.894308	1.00 (0.98;1.01)	0.892473
cd83	Primary pulmonary hypertension	circulatory system	295	1.53 (1.36;1.72)	1.58109e-12	1.01 (0.90;1.13)	0.915977	1.08 (0.96;1.21)	0.206496	1.06 (0.95;1.19)	0.304769	1.01 (0.90;1.13)	0.874194	1.02 (0.91;1.15)	0.712525	0.98 (0.86;1.12)	0.812508	1.02 (0.93;1.12)	0.660856
agt	Hypercholesterolemia	endocrine/metabolic	5022	1.02 (0.99;1.05)	0.262484	1.00 (0.97;1.03)	0.916178	1.02 (0.99;1.05)	0.107671	1.02 (1.00;1.05)	0.106082	1.02 (0.99;1.05)	0.143598	1.01 (0.98;1.04)	0.585596	1.00 (0.99;1.02)	0.911232	1.03 (1.02;1.04)	8.48065e-09
gdf15	Cholecystitis without cholelithiasis	digestive	391	1.44 (1.28;1.61)	1.70969e-09	0.99 (0.90;1.10)	0.916258	1.21 (1.10;1.35)	0.000218959	1.16 (1.04;1.28)	0.00545003	1.14 (1.03;1.26)	0.0148838	1.03 (0.93;1.14)	0.565868	0.99 (0.94;1.04)	0.672439
cd14	Emphysema	respiratory	513	1.38 (1.26;1.51)	2.06997e-12	1.00 (0.92;1.10)	0.916261	1.14 (1.04;1.25)	0.00353019	1.13 (1.04;1.24)	0.00655245	1.07 (0.98;1.16)	0.146234	1.02 (0.93;1.11)	0.721007	0.99 (0.95;1.03)	0.548167	0.98 (0.95;1.01)	0.230009
chad	Circulatory disease NEC	circulatory system	3201	0.91 (0.88;0.95)	6.573e-07	1.00 (0.96;1.03)	0.916332	0.87 (0.84;0.91)	2.10756e-13	0.91 (0.88;0.94)	8.43204e-08	0.97 (0.94;1.01)	0.137095	0.99 (0.96;1.03)	0.631689	0.98 (0.94;1.02)	0.363161	0.99 (0.98;1.01)	0.394902
rnaset2	Osteoarthrosis NOS	musculoskeletal	1822	1.19 (1.13;1.24)	1.93527e-12	1.00 (0.95;1.04)	0.916364	1.05 (1.00;1.10)	0.0544535	1.03 (0.99;1.08)	0.177461	1.02 (0.97;1.07)	0.457976	1.01 (0.96;1.06)	0.707623	1.00 (0.98;1.02)	0.985724	1.01 (0.99;1.03)	0.207143
apom	Acidosis	endocrine/metabolic	492	0.75 (0.69;0.82)	4.17932e-10	1.00 (0.91;1.09)	0.916451	0.89 (0.81;0.97)	0.0081624	0.96 (0.87;1.05)	0.325135	0.97 (0.89;1.07)	0.574054	1.00 (0.91;1.09)	0.915188	1.04 (0.97;1.13)	0.267649	0.97 (0.94;1.01)	0.144212
amy2b	Pulmonary heart disease	circulatory system	749	0.93 (0.86;0.99)	0.0346693	1.00 (0.93;1.07)	0.91646	0.99 (0.92;1.07)	0.821035	0.99 (0.92;1.06)	0.721767	1.00 (0.93;1.08)	0.916262	0.99 (0.92;1.06)	0.811541	1.01 (0.97;1.05)	0.606052	0.92 (0.90;0.94)	5.08207e-12
hspg2	Hematemesis	digestive	309	1.47 (1.31;1.66)	1.67827e-10	1.01 (0.90;1.13)	0.916486	1.02 (0.91;1.15)	0.672152	1.06 (0.94;1.18)	0.341354	1.03 (0.92;1.15)	0.607954	1.01 (0.91;1.14)	0.797284	0.99 (0.94;1.04)	0.695016	1.01 (0.97;1.05)	0.664911
cgref1	Circulatory disease NEC	circulatory system	3393	1.16 (1.12;1.20)	3.84119e-17	1.00 (0.96;1.03)	0.916688	1.04 (1.01;1.08)	0.0114499	1.05 (1.01;1.08)	0.00923124	1.04 (1.00;1.07)	0.0300175	1.02 (0.99;1.05)	0.268303	1.00 (0.98;1.01)	0.900169	0.95 (0.94;0.96)	6.88498e-19
hnmt	Iron deficiency anemias, unspecified or not due to blood loss	hematopoietic	1880	1.20 (1.14;1.26)	5.98948e-14	1.00 (0.96;1.05)	0.916719	1.05 (1.00;1.10)	0.0519222	1.01 (0.97;1.06)	0.545242	1.03 (0.98;1.07)	0.275014	1.02 (0.98;1.07)	0.344232	1.00 (0.97;1.02)	0.942011	1.00 (0.98;1.02)	0.933663
adamts4	Obesity	endocrine/metabolic	2949	1.15 (1.11;1.19)	1.17177e-13	1.00 (0.97;1.04)	0.916728	1.05 (1.01;1.08)	0.0153467	1.03 (0.99;1.06)	0.179638	1.01 (0.97;1.05)	0.647936	1.00 (0.97;1.04)	0.82468	1.02 (1.00;1.03)	0.013193	0.98 (0.97;0.99)	0.00461261
enpp6	Gout	endocrine/metabolic	777	0.74 (0.69;0.80)	1.56026e-15	1.00 (0.93;1.07)	0.916786	0.94 (0.87;1.01)	0.093368	0.93 (0.86;1.00)	0.0596512	0.94 (0.88;1.02)	0.122004	0.94 (0.88;1.01)	0.105299	0.98 (0.93;1.04)	0.50922	1.02 (1.00;1.05)	0.100731
vegfb	Congestive heart failure (CHF) NOS	circulatory system	832	1.43 (1.33;1.53)	7.34624e-24	1.00 (0.93;1.07)	0.916904	1.07 (1.00;1.15)	0.0508603	1.01 (0.94;1.08)	0.77681	1.02 (0.96;1.10)	0.484496	1.01 (0.94;1.08)	0.839471	0.98 (0.95;1.02)	0.336262	1.03 (1.00;1.05)	0.0482725
suox	Obesity	endocrine/metabolic	3018	1.33 (1.29;1.38)	2.06412e-54	1.00 (0.96;1.03)	0.916923	1.12 (1.08;1.16)	5.30298e-10	1.11 (1.07;1.15)	4.06979e-09	1.09 (1.05;1.13)	1.96253e-06	1.04 (1.00;1.07)	0.0484404	1.00 (0.95;1.04)	0.933814	1.00 (0.99;1.01)	0.834577
atg4a	Hypothyroidism NOS	endocrine/metabolic	1684	1.01 (0.97;1.06)	0.546586	1.00 (0.95;1.05)	0.916955	1.02 (0.97;1.07)	0.452581	1.01 (0.96;1.06)	0.739502	1.01 (0.96;1.06)	0.763693	1.00 (0.96;1.05)	0.918068	0.99 (0.97;1.02)	0.658411	1.06 (1.04;1.08)	2.99694e-12
fgfr2	Myocardial infarction	circulatory system	1616	1.27 (1.20;1.34)	4.71422e-19	1.00 (0.95;1.05)	0.917009	1.02 (0.97;1.07)	0.391233	1.00 (0.95;1.05)	0.917779	1.00 (0.95;1.05)	0.964994	0.99 (0.95;1.04)	0.822777	1.01 (0.99;1.03)	0.503316	1.01 (0.99;1.02)	0.540974
sirpb1	Pleurisy; pleural effusion	respiratory	1828	1.21 (1.16;1.27)	3.76628e-16	1.00 (0.96;1.05)	0.917052	1.04 (0.99;1.09)	0.121721	1.03 (0.99;1.08)	0.149485	1.02 (0.98;1.07)	0.306876	1.01 (0.96;1.06)	0.678587	1.01 (0.98;1.03)	0.658124	1.01 (1.00;1.03)	0.0927431
dbi	Other mental disorder	mental disorders	6618	1.08 (1.05;1.11)	8.75402e-10	1.00 (0.98;1.03)	0.917066	1.07 (1.05;1.10)	1.60669e-08	1.03 (1.01;1.06)	0.0102166	1.02 (0.99;1.04)	0.199926	1.01 (0.98;1.03)	0.641819	1.01 (0.99;1.02)	0.295973	1.00 (0.99;1.01)	0.676431
tnfrsf11a	Myocardial infarction	circulatory system	1626	1.31 (1.25;1.38)	5.55747e-26	1.00 (0.95;1.05)	0.917072	1.09 (1.04;1.14)	0.000769527	1.07 (1.02;1.13)	0.00619966	1.07 (1.01;1.12)	0.0118136	1.04 (0.99;1.10)	0.0845448	0.97 (0.95;1.00)	0.0271104	0.97 (0.95;0.98)	7.39421e-05
fgfr2	Obesity	endocrine/metabolic	3126	1.48 (1.42;1.53)	1.88324e-93	1.00 (0.97;1.04)	0.917142	1.05 (1.02;1.09)	0.00477977	1.01 (0.98;1.05)	0.466745	1.02 (0.99;1.06)	0.207193	1.01 (0.98;1.05)	0.512761	1.01 (0.99;1.02)	0.42204	1.00 (0.99;1.01)	0.905732
heph	Other chronic nonalcoholic liver disease	digestive	677	1.37 (1.27;1.48)	1.26111e-15	1.00 (0.93;1.08)	0.917186	1.24 (1.15;1.34)	3.16562e-08	1.13 (1.05;1.22)	0.00122049	1.03 (0.96;1.11)	0.436607	1.05 (0.97;1.13)	0.24481	1.08 (0.96;1.22)	0.213535	1.01 (0.98;1.03)	0.511203
defa1_defa1b	Pneumococcal pneumonia	respiratory	1774	1.26 (1.20;1.32)	7.98609e-22	1.00 (0.95;1.05)	0.917189	0.99 (0.95;1.04)	0.808453	0.97 (0.93;1.02)	0.26007	1.00 (0.95;1.05)	0.985248	1.00 (0.96;1.05)	0.836584	1.00 (0.98;1.02)	0.740517	1.01 (0.99;1.02)	0.417088
il18r1	Shortness of breath	respiratory	1784	1.25 (1.19;1.31)	8.75017e-20	1.00 (0.95;1.05)	0.917195	1.08 (1.03;1.13)	0.00202338	1.03 (0.98;1.08)	0.207354	1.01 (0.96;1.06)	0.674509	1.01 (0.97;1.06)	0.551065	0.99 (0.97;1.01)	0.386732	1.02 (1.00;1.04)	0.0246182
calb2	Other diseases of respiratory system, NEC	respiratory	3882	1.13 (1.09;1.16)	6.50905e-13	1.00 (0.97;1.03)	0.917246	1.01 (0.98;1.05)	0.415534	1.01 (0.98;1.04)	0.607354	1.00 (0.97;1.04)	0.834405	1.01 (0.97;1.04)	0.732102	1.00 (0.98;1.01)	0.619215
sele	Diverticulosis	digestive	4994	1.10 (1.07;1.13)	2.42082e-10	1.00 (0.97;1.03)	0.917263	1.03 (1.00;1.06)	0.0243757	1.04 (1.01;1.07)	0.0131621	1.02 (1.00;1.05)	0.0980452	1.01 (0.98;1.04)	0.444065	1.00 (0.99;1.01)	0.904505	1.03 (1.02;1.04)	8.11358e-09
angpt2	Occlusion of cerebral arteries	circulatory system	774	1.30 (1.21;1.40)	1.99744e-12	1.00 (0.93;1.08)	0.917444	1.15 (1.07;1.24)	0.000168327	1.11 (1.03;1.20)	0.00446448	1.10 (1.02;1.18)	0.0128746	1.06 (0.98;1.14)	0.139867	1.00 (0.97;1.03)	0.781793	1.00 (0.97;1.02)	0.855975
gal	Sleep apnea	neurological	779	0.79 (0.73;0.85)	1.2014e-10	1.00 (0.94;1.08)	0.917751	0.89 (0.83;0.96)	0.00138972	0.90 (0.84;0.97)	0.00441458	0.99 (0.93;1.07)	0.87995	1.00 (0.93;1.07)	0.960925	1.00 (0.96;1.04)	0.895935	1.01 (0.98;1.03)	0.545874
becn1	Essential hypertension	circulatory system	8298	1.07 (1.05;1.10)	4.01568e-10	1.00 (0.98;1.02)	0.917842	1.02 (0.99;1.04)	0.174602	1.02 (1.00;1.04)	0.0731684	1.01 (0.99;1.04)	0.233533	1.00 (0.98;1.02)	0.794936			1.00 (1.00;1.01)	0.365702
lpcat2	Other anemias	hematopoietic	2446	1.15 (1.10;1.20)	1.4338e-11	1.00 (0.96;1.04)	0.917934	1.05 (1.01;1.09)	0.0229455	1.03 (0.99;1.07)	0.166656	1.02 (0.98;1.06)	0.316502	1.01 (0.97;1.05)	0.598164	1.00 (0.98;1.03)	0.734927
gm2a	Tobacco use disorder	mental disorders	1740	1.28 (1.22;1.34)	1.69721e-22	1.00 (0.95;1.05)	0.917946	0.99 (0.95;1.04)	0.731652	1.00 (0.95;1.04)	0.87298	1.02 (0.97;1.07)	0.475771	1.00 (0.95;1.05)	0.913041	1.01 (0.99;1.03)	0.41138	0.99 (0.97;1.01)	0.209175
ermap	Unspecified monoarthritis	musculoskeletal	2681	1.13 (1.08;1.17)	2.17718e-09	1.00 (0.96;1.04)	0.917972	1.05 (1.01;1.09)	0.0169654	1.01 (0.97;1.05)	0.527665	1.01 (0.97;1.05)	0.674459	1.02 (0.98;1.06)	0.389189	1.01 (0.99;1.03)	0.218997	0.99 (0.97;1.00)	0.0483592
pglyrp1	Other anemias	hematopoietic	2460	1.16 (1.12;1.21)	3.39041e-13	1.00 (0.96;1.04)	0.918092	1.01 (0.97;1.05)	0.708899	1.03 (0.99;1.07)	0.139766	1.01 (0.97;1.05)	0.501284	1.01 (0.97;1.05)	0.75129	1.00 (0.98;1.02)	0.883022	1.00 (0.99;1.02)	0.572881
pgf	Type 1 diabetes	endocrine/metabolic	213	1.58 (1.35;1.84)	4.39312e-09	1.01 (0.88;1.15)	0.918139	1.13 (0.98;1.30)	0.0887555	1.06 (0.92;1.22)	0.429761	1.06 (0.93;1.22)	0.381042	1.05 (0.91;1.20)	0.520682	1.03 (0.97;1.09)	0.371856	0.98 (0.93;1.03)	0.450075
psme1	Other chronic ischemic heart disease, unspecified	circulatory system	2254	1.05 (1.01;1.10)	0.0156614	1.00 (0.96;1.04)	0.918148	1.05 (1.01;1.10)	0.0175733	1.01 (0.97;1.05)	0.617322	1.02 (0.98;1.07)	0.283723	1.01 (0.96;1.05)	0.79676	1.01 (0.99;1.03)	0.394085	1.05 (1.03;1.07)	5.02245e-09
fabp4	Cerebral ischemia	circulatory system	634	1.31 (1.21;1.43)	4.43796e-10	1.00 (0.93;1.09)	0.918166	1.08 (1.00;1.17)	0.0526093	1.10 (1.01;1.19)	0.0262982	1.07 (0.99;1.16)	0.104555	1.05 (0.97;1.13)	0.27227	1.00 (0.96;1.04)	0.964506	1.01 (0.98;1.04)	0.398451
cfb	Other forms of chronic heart disease	circulatory system	939	1.23 (1.15;1.32)	9.55884e-10	1.00 (0.94;1.07)	0.918246	1.00 (0.94;1.07)	0.958083	0.97 (0.91;1.04)	0.40535	1.00 (0.94;1.07)	0.894263	0.99 (0.93;1.06)	0.791	1.02 (0.98;1.05)	0.367369	0.98 (0.96;1.01)	0.126497
tafa5	Other diseases of respiratory system, NEC	respiratory	3958	1.14 (1.10;1.18)	1.73339e-15	1.00 (0.97;1.03)	0.918249	0.99 (0.96;1.02)	0.567389	0.99 (0.96;1.02)	0.516164	0.99 (0.96;1.02)	0.519446	0.99 (0.96;1.02)	0.540665	0.99 (0.98;1.01)	0.352952	1.01 (1.00;1.02)	0.180076
fgf21	Shortness of breath	respiratory	1782	1.23 (1.17;1.29)	7.45248e-17	1.00 (0.96;1.05)	0.918276	1.11 (1.06;1.16)	1.45151e-05	1.09 (1.04;1.14)	0.00072768	1.05 (1.01;1.10)	0.0297441	1.03 (0.99;1.08)	0.171203	1.00 (0.98;1.01)	0.618573	0.99 (0.97;1.01)	0.371289
fcgr2a	Pulmonary heart disease	circulatory system	819	1.10 (1.02;1.17)	0.00932674	1.00 (0.94;1.07)	0.918338	1.05 (0.98;1.12)	0.197795	1.01 (0.94;1.08)	0.812188	1.01 (0.94;1.08)	0.782861	1.01 (0.94;1.08)	0.845231	0.98 (0.94;1.01)	0.178675	1.09 (1.06;1.11)	3.04006e-11
lmnb2	Angina pectoris	circulatory system	1394	1.18 (1.12;1.25)	2.91348e-09	1.00 (0.95;1.05)	0.918346	1.07 (1.01;1.12)	0.0204451	1.03 (0.98;1.09)	0.26897	1.01 (0.96;1.07)	0.634006	1.01 (0.95;1.06)	0.808938	0.97 (0.94;1.00)	0.0951634	1.02 (1.00;1.04)	0.0597575
sncg	Other chronic ischemic heart disease, unspecified	circulatory system	2254	1.23 (1.18;1.29)	2.21136e-20	1.00 (0.96;1.04)	0.918367	1.04 (1.00;1.09)	0.0595253	1.03 (0.99;1.08)	0.140905	1.03 (0.99;1.08)	0.116864	1.02 (0.98;1.06)	0.362381	1.00 (0.98;1.02)	0.880825
fabp4	Personal history of diseases of digestive system	digestive	3055	1.18 (1.14;1.23)	2.18865e-17	1.00 (0.96;1.03)	0.918407	1.03 (0.99;1.06)	0.166594	1.03 (1.00;1.07)	0.085004	1.01 (0.98;1.05)	0.482512	1.01 (0.97;1.05)	0.630866	0.99 (0.97;1.01)	0.348617	0.99 (0.98;1.01)	0.452038
adamts15	Osteoarthrosis NOS	musculoskeletal	1804	1.25 (1.20;1.31)	3.28257e-21	1.00 (0.95;1.05)	0.91842	1.00 (0.95;1.05)	0.976582	0.99 (0.94;1.04)	0.648144	1.00 (0.95;1.05)	0.974733	1.01 (0.96;1.06)	0.652752	1.02 (1.00;1.05)	0.0478722	1.02 (1.00;1.04)	0.0223421
prap1	Postoperative infection	infectious diseases	530	1.38 (1.26;1.50)	2.38307e-12	1.00 (0.92;1.09)	0.918548	1.13 (1.04;1.23)	0.00567005	1.09 (1.01;1.19)	0.0377499	1.05 (0.96;1.14)	0.273673	1.02 (0.93;1.11)	0.719447	0.98 (0.93;1.04)	0.482728	1.00 (0.97;1.03)	0.841627
nectin1	Phlebitis and thrombophlebitis of lower extremities	circulatory system	593	1.01 (0.93;1.10)	0.767032	1.00 (0.93;1.09)	0.918552	0.99 (0.92;1.08)	0.86921	1.00 (0.92;1.08)	0.983163	1.00 (0.93;1.09)	0.918552	1.00 (0.93;1.09)	0.918552			0.86 (0.83;0.88)	1.32022e-20
il15	Altered mental status	mental disorders	852	1.23 (1.15;1.31)	2.29123e-09	1.00 (0.94;1.07)	0.918608	1.16 (1.09;1.25)	9.46489e-06	1.15 (1.07;1.23)	5.75625e-05	1.09 (1.02;1.16)	0.0162574	1.04 (0.98;1.12)	0.211079			1.02 (0.99;1.04)	0.232648
clec4d	Angina pectoris	circulatory system	1429	1.18 (1.12;1.24)	1.62593e-09	1.00 (0.95;1.06)	0.918706	1.02 (0.97;1.08)	0.390163	1.03 (0.97;1.08)	0.342764	1.01 (0.96;1.06)	0.766123	1.00 (0.95;1.06)	0.860597	1.00 (0.98;1.02)	0.850462	1.00 (0.98;1.02)	0.917535
dpy30	Diaphragmatic hernia	digestive	3284	1.11 (1.07;1.15)	3.95685e-09	1.00 (0.97;1.04)	0.918772	1.03 (1.00;1.07)	0.0701733	1.02 (0.99;1.06)	0.246117	1.01 (0.98;1.05)	0.525429	1.01 (0.97;1.04)	0.65867	0.99 (0.97;1.01)	0.218451	1.02 (1.01;1.03)	0.00342947
f2r	Type 2 diabetes	endocrine/metabolic	2668	1.12 (1.08;1.17)	2.02808e-09	1.00 (0.96;1.04)	0.918798	1.03 (0.99;1.07)	0.0913022	1.05 (1.01;1.09)	0.0093786	1.00 (0.96;1.04)	0.965369	1.00 (0.96;1.04)	0.918798	1.02 (1.00;1.04)	0.0878437	1.00 (0.98;1.01)	0.522217
cd300a	Other chronic ischemic heart disease, unspecified	circulatory system	2138	1.19 (1.14;1.24)	5.13151e-15	1.00 (0.96;1.05)	0.918814	1.03 (0.99;1.08)	0.132054	1.01 (0.97;1.05)	0.625683	1.02 (0.98;1.06)	0.378514	1.01 (0.97;1.05)	0.731712	1.01 (0.99;1.04)	0.335025	0.99 (0.98;1.01)	0.338674
smoc1	Obstructive chronic bronchitis	respiratory	836	1.26 (1.17;1.36)	3.96507e-10	1.00 (0.94;1.07)	0.918901	0.98 (0.92;1.05)	0.63587	0.96 (0.90;1.03)	0.276096	1.06 (0.99;1.13)	0.120681	1.04 (0.97;1.12)	0.225156	1.01 (0.98;1.05)	0.560374	0.99 (0.97;1.02)	0.49775
efna4	Aortic valve disease	circulatory system	406	1.33 (1.20;1.47)	3.00996e-08	0.99 (0.90;1.10)	0.918915	1.03 (0.94;1.14)	0.502184	1.04 (0.94;1.14)	0.466086	1.03 (0.93;1.14)	0.546781	1.01 (0.92;1.12)	0.805729	1.03 (0.88;1.20)	0.706826	1.05 (1.01;1.09)	0.0107175
tnfrsf1a	Other dyspnea	respiratory	216	1.54 (1.34;1.78)	1.79209e-09	0.99 (0.87;1.14)	0.918919	1.12 (0.97;1.28)	0.113001	1.12 (0.98;1.28)	0.0975694	1.06 (0.93;1.22)	0.374208	1.02 (0.89;1.17)	0.752897	1.03 (0.89;1.19)	0.659707	0.99 (0.94;1.05)	0.735228
il6	Asthma	respiratory	1238	1.23 (1.16;1.31)	6.99634e-13	1.00 (0.94;1.05)	0.919024	1.09 (1.03;1.15)	0.00360494	1.04 (0.98;1.10)	0.230275	1.03 (0.97;1.08)	0.382835	1.01 (0.96;1.07)	0.728926			1.00 (0.99;1.02)	0.639997
ccn3	Obstructive chronic bronchitis	respiratory	840	1.29 (1.20;1.40)	1.61214e-11	1.00 (0.94;1.08)	0.919145	0.94 (0.88;1.01)	0.106752	0.95 (0.88;1.01)	0.111775	0.90 (0.84;0.96)	0.00199779	0.92 (0.86;0.99)	0.0217815	0.96 (0.93;1.00)	0.0349632	0.99 (0.97;1.02)	0.622936
efemp1	Intestinal infection	infectious diseases	1927	1.24 (1.18;1.30)	8.84919e-17	1.00 (0.95;1.04)	0.91919	1.04 (0.99;1.09)	0.104322	1.05 (1.00;1.10)	0.0332151	1.03 (0.99;1.08)	0.183282	1.03 (0.99;1.08)	0.184843	0.98 (0.96;1.00)	0.103559	1.00 (0.98;1.02)	0.908504
itgal	Myocardial infarction	circulatory system	1524	1.08 (1.03;1.14)	0.00323933	1.00 (0.95;1.05)	0.919212	1.06 (1.00;1.11)	0.0322022	1.00 (0.95;1.06)	0.881575	1.01 (0.96;1.06)	0.787342	1.00 (0.95;1.05)	0.969069	1.00 (0.98;1.02)	0.948604	1.06 (1.04;1.08)	7.833e-10
thy1	Abnormality of gait	neurological	1248	1.27 (1.20;1.34)	3.92825e-16	1.00 (0.95;1.06)	0.91935	1.00 (0.94;1.06)	0.950481	1.03 (0.97;1.09)	0.33631	1.00 (0.95;1.06)	0.891839	1.01 (0.95;1.06)	0.854561	0.99 (0.95;1.02)	0.449436	1.02 (1.00;1.04)	0.104228
vamp5	Diverticulosis	digestive	4852	1.05 (1.02;1.08)	0.000869532	1.00 (0.97;1.03)	0.919425	0.99 (0.96;1.02)	0.390738	0.99 (0.97;1.02)	0.651201	1.00 (0.97;1.03)	0.939109	1.00 (0.97;1.03)	0.990147	1.01 (1.00;1.02)	0.193615	0.96 (0.94;0.97)	2.01883e-12
csf1	Gastritis and duodenitis	digestive	2353	1.16 (1.11;1.21)	2.76849e-12	1.00 (0.96;1.04)	0.919433	1.04 (0.99;1.08)	0.0993911	1.03 (0.99;1.07)	0.139968	1.02 (0.98;1.06)	0.367901	1.00 (0.96;1.04)	0.902153	1.01 (0.99;1.03)	0.345311	1.01 (0.99;1.02)	0.38629
amn	Angina pectoris	circulatory system	1404	1.09 (1.03;1.15)	0.00131561	1.00 (0.95;1.06)	0.919629	1.03 (0.97;1.08)	0.354933	1.02 (0.96;1.07)	0.553917	1.01 (0.96;1.07)	0.675276	1.00 (0.95;1.06)	0.896103	0.99 (0.97;1.01)	0.207662	0.95 (0.93;0.97)	2.94549e-08
shisa5	Angina pectoris	circulatory system	1395	1.25 (1.18;1.32)	4.76651e-14	1.00 (0.95;1.05)	0.91968	1.06 (1.01;1.12)	0.030279	1.06 (1.00;1.11)	0.0486826	1.02 (0.97;1.08)	0.401278	1.00 (0.95;1.06)	0.951553	1.02 (0.99;1.05)	0.187056	1.01 (0.99;1.03)	0.279178
cd79b	Osteoarthrosis NOS	musculoskeletal	1842	1.15 (1.09;1.20)	9.62886e-09	1.00 (0.96;1.05)	0.919681	0.99 (0.95;1.04)	0.65679	0.98 (0.93;1.02)	0.28568	0.97 (0.93;1.02)	0.192098	1.00 (0.95;1.04)	0.892216	1.00 (0.98;1.02)	0.885711	1.00 (0.98;1.01)	0.742544
apod	Hypercholesterolemia	endocrine/metabolic	4816	0.83 (0.80;0.85)	7.79805e-38	1.00 (0.97;1.03)	0.919704	0.88 (0.85;0.90)	7.84765e-19	0.94 (0.91;0.97)	2.24644e-05	0.96 (0.93;0.99)	0.0030449	0.99 (0.97;1.02)	0.701992	0.99 (0.97;1.00)	0.127013	0.98 (0.97;0.99)	0.000203383
smad1	Type 2 diabetes	endocrine/metabolic	2606	1.20 (1.15;1.25)	4.03607e-20	1.00 (0.96;1.04)	0.919813	1.00 (0.97;1.04)	0.876297	1.03 (0.99;1.07)	0.16248	1.02 (0.98;1.06)	0.304605	1.00 (0.96;1.04)	0.919813	1.00 (0.98;1.01)	0.867164	1.00 (0.99;1.02)	0.657988
fgf23	Cirrhosis of liver without mention of alcohol	digestive	207	1.60 (1.39;1.84)	1.16862e-10	1.01 (0.88;1.16)	0.919839	1.14 (0.99;1.31)	0.0657648	1.11 (0.96;1.27)	0.155613	1.12 (0.98;1.29)	0.100348	1.08 (0.94;1.24)	0.266217	0.97 (0.91;1.04)	0.401888	1.01 (0.96;1.06)	0.785792
pag1	Type 2 diabetes	endocrine/metabolic	2615	1.43 (1.38;1.49)	2.65236e-74	1.00 (0.96;1.04)	0.919869	1.08 (1.04;1.12)	0.000119816	1.09 (1.04;1.13)	2.90471e-05	1.04 (1.00;1.08)	0.0679259	1.02 (0.98;1.06)	0.405384	1.01 (1.00;1.03)	0.112711	1.01 (1.00;1.03)	0.0631148
btn2a1	Sleep apnea	neurological	779	1.32 (1.23;1.42)	1.31049e-13	1.00 (0.94;1.08)	0.919874	1.03 (0.96;1.10)	0.479877	1.04 (0.97;1.11)	0.31683	1.00 (0.93;1.07)	0.981642	0.97 (0.91;1.05)	0.477368	1.00 (0.96;1.04)	0.946948	1.01 (0.98;1.03)	0.522562
zhx2	Other chronic ischemic heart disease, unspecified	circulatory system	2186	1.15 (1.10;1.20)	9.16373e-11	1.00 (0.96;1.04)	0.919899	1.04 (0.99;1.08)	0.0954324	1.02 (0.98;1.07)	0.301557	1.00 (0.96;1.05)	0.85707	1.00 (0.96;1.04)	0.982866			1.00 (0.98;1.01)	0.937237
lmnb2	Sleep apnea	neurological	743	1.50 (1.39;1.61)	1.8119e-25	1.00 (0.93;1.07)	0.919911	1.22 (1.14;1.31)	7.0655e-08	1.05 (0.97;1.12)	0.223882	1.02 (0.95;1.09)	0.670486	1.01 (0.94;1.09)	0.786312	0.97 (0.92;1.01)	0.170303	1.00 (0.98;1.03)	0.878047
fas	Iron deficiency anemias, unspecified or not due to blood loss	hematopoietic	1907	1.21 (1.15;1.27)	2.90647e-14	1.00 (0.96;1.05)	0.919924	1.01 (0.97;1.06)	0.550417	1.04 (0.99;1.09)	0.104497	1.01 (0.96;1.05)	0.823145	1.01 (0.97;1.06)	0.635139	1.00 (0.98;1.03)	0.69161	0.99 (0.98;1.01)	0.469594
tnfrsf19	Respiratory failure	respiratory	1010	1.36 (1.27;1.45)	2.06421e-19	1.00 (0.94;1.06)	0.919983	1.00 (0.93;1.06)	0.892067	0.99 (0.93;1.06)	0.840045	1.02 (0.96;1.09)	0.506235	1.02 (0.96;1.09)	0.446135	0.98 (0.95;1.01)	0.207386	1.00 (0.98;1.03)	0.994021
ckap4	Hyperparathyroidism	endocrine/metabolic	207	1.84 (1.60;2.13)	7.88624e-17	1.01 (0.88;1.16)	0.920005	1.15 (1.01;1.33)	0.0422074	1.13 (0.99;1.30)	0.0780613	1.06 (0.92;1.22)	0.397362	1.05 (0.92;1.21)	0.474744	0.97 (0.91;1.03)	0.304383	1.05 (1.00;1.11)	0.0410263
fam20a	Hyperpotassemia	endocrine/metabolic	442	1.50 (1.36;1.65)	4.55883e-16	1.00 (0.91;1.09)	0.92004	1.07 (0.98;1.18)	0.145959	1.08 (0.98;1.19)	0.114148	0.99 (0.90;1.08)	0.784647	1.01 (0.92;1.11)	0.839971	1.05 (1.01;1.10)	0.0174262	1.03 (0.99;1.07)	0.103403
adamtsl2	Hypothyroidism NOS	endocrine/metabolic	1661	1.17 (1.12;1.24)	4.22722e-10	1.00 (0.95;1.05)	0.920043	1.11 (1.05;1.16)	6.07397e-05	1.07 (1.02;1.13)	0.00481917	1.02 (0.97;1.08)	0.350551	1.02 (0.97;1.07)	0.507374	1.00 (0.98;1.02)	0.933891	1.00 (0.99;1.02)	0.79421
gm2a	Osteoarthrosis NOS	musculoskeletal	1752	1.21 (1.15;1.27)	9.49969e-14	1.00 (0.96;1.05)	0.920057	1.05 (1.00;1.10)	0.0428678	1.05 (1.00;1.10)	0.0504017	1.02 (0.98;1.07)	0.331998	1.01 (0.96;1.05)	0.830918	1.01 (0.99;1.03)	0.528401	1.01 (0.99;1.03)	0.300395
slc39a5	Myocardial infarction	circulatory system	1611	1.16 (1.10;1.22)	1.39728e-08	1.00 (0.95;1.05)	0.920142	0.98 (0.94;1.03)	0.527886	0.99 (0.94;1.04)	0.601784	1.00 (0.96;1.05)	0.871948	1.01 (0.96;1.06)	0.69445	0.95 (0.90;1.01)	0.082768	0.97 (0.95;0.99)	0.000602207
csf1	Candidiasis	infectious diseases	1035	1.30 (1.22;1.38)	2.62643e-16	1.00 (0.94;1.07)	0.920174	1.07 (1.01;1.14)	0.0300918	1.07 (1.01;1.14)	0.0329617	1.05 (0.99;1.12)	0.121485	1.01 (0.95;1.08)	0.648062	1.03 (1.00;1.06)	0.0352873	1.03 (1.01;1.06)	0.00439302
nfatc1	Hypercholesterolemia	endocrine/metabolic	5163	1.08 (1.05;1.11)	3.38203e-08	1.00 (0.97;1.03)	0.920177	1.01 (0.98;1.04)	0.501889	1.02 (0.99;1.05)	0.197458	1.00 (0.98;1.03)	0.782349	1.00 (0.97;1.03)	0.920177	1.01 (1.00;1.02)	0.245564	1.00 (0.99;1.01)	0.68735
apod	Angina pectoris	circulatory system	1353	0.83 (0.79;0.88)	4.1393e-11	1.00 (0.95;1.05)	0.920233	0.91 (0.86;0.96)	0.000551539	0.97 (0.92;1.02)	0.251648	0.98 (0.93;1.03)	0.380849	0.99 (0.94;1.05)	0.755369	0.98 (0.95;1.01)	0.226567	0.97 (0.95;0.99)	0.000610082
apod	Obesity	endocrine/metabolic	2905	0.63 (0.61;0.65)	2.65197e-131	1.00 (0.96;1.04)	0.920425	0.72 (0.69;0.74)	1.21598e-66	0.97 (0.94;1.01)	0.151472	0.99 (0.96;1.03)	0.749818	1.00 (0.96;1.03)	0.840326	0.99 (0.97;1.01)	0.429694	1.00 (0.99;1.01)	0.760994
il16	Osteoarthrosis NOS	musculoskeletal	1842	1.17 (1.11;1.22)	1.17383e-10	1.00 (0.95;1.04)	0.920434	1.02 (0.97;1.06)	0.520691	1.02 (0.97;1.07)	0.457905	1.01 (0.97;1.06)	0.550755	1.00 (0.95;1.05)	0.96208	0.99 (0.97;1.02)	0.552052	1.01 (1.00;1.03)	0.165602
gpd1	Abnormal results of function study of liver	digestive	908	1.27 (1.19;1.36)	9.4142e-13	1.00 (0.94;1.07)	0.92049	1.10 (1.02;1.17)	0.00761645	1.10 (1.02;1.17)	0.00745553	1.04 (0.97;1.11)	0.255817	1.02 (0.96;1.09)	0.482043	1.01 (0.90;1.13)	0.862952	1.06 (1.03;1.10)	5.41693e-05
fstl3	Influenza	respiratory	413	1.35 (1.22;1.50)	7.8326e-09	1.00 (0.91;1.11)	0.920507	1.07 (0.97;1.18)	0.202911	1.02 (0.92;1.12)	0.697811	1.05 (0.95;1.16)	0.337291	1.03 (0.93;1.13)	0.599801	1.00 (0.96;1.05)	0.972329	1.00 (0.97;1.04)	0.921431
xg	Sleep apnea	neurological	775	1.42 (1.30;1.55)	1.14511e-14	1.00 (0.94;1.08)	0.920586	1.07 (0.99;1.15)	0.0692659	0.97 (0.90;1.04)	0.349094	0.99 (0.93;1.07)	0.878629	0.99 (0.92;1.06)	0.746951	0.99 (0.96;1.03)	0.707724	0.99 (0.96;1.01)	0.273161
rnf149	Pulmonary heart disease	circulatory system	781	1.25 (1.16;1.34)	2.89229e-09	1.00 (0.94;1.08)	0.920635	1.05 (0.98;1.13)	0.166916	1.04 (0.97;1.11)	0.283544	1.03 (0.96;1.11)	0.375473	1.02 (0.95;1.10)	0.545169	0.99 (0.96;1.02)	0.484799	0.99 (0.97;1.01)	0.400356
adamts15	Personal history of diseases of digestive system	digestive	3020	1.13 (1.09;1.17)	1.89534e-10	1.00 (0.96;1.03)	0.920697	1.01 (0.98;1.05)	0.54057	1.00 (0.97;1.04)	0.956649	1.01 (0.97;1.04)	0.773239	1.01 (0.97;1.05)	0.586379	1.01 (1.00;1.03)	0.122108	1.00 (0.99;1.02)	0.552596
adamts15	Staphylococcus infections	infectious diseases	479	1.35 (1.24;1.48)	7.64245e-11	1.00 (0.92;1.10)	0.920739	1.00 (0.91;1.09)	0.951673	0.97 (0.89;1.07)	0.563524	0.99 (0.91;1.09)	0.884988	1.01 (0.93;1.11)	0.780991	0.99 (0.94;1.03)	0.578806	1.01 (0.98;1.04)	0.68783
clmp	Pleurisy; pleural effusion	respiratory	1856	1.24 (1.18;1.30)	1.91623e-17	1.00 (0.95;1.04)	0.920747	0.99 (0.94;1.03)	0.569498	1.00 (0.95;1.04)	0.876596	1.01 (0.96;1.05)	0.795384	1.01 (0.96;1.06)	0.718016	0.99 (0.97;1.01)	0.282989	1.02 (1.00;1.03)	0.0710198
adh4	Acute renal failure	genitourinary	2386	1.25 (1.20;1.31)	1.47591e-24	1.00 (0.96;1.04)	0.920784	1.19 (1.15;1.24)	3.21417e-17	1.04 (1.00;1.08)	0.073717	1.01 (0.97;1.06)	0.482852	1.01 (0.97;1.05)	0.673525	0.98 (0.96;1.00)	0.0254993	1.01 (0.99;1.02)	0.364797
cd300e	Vitamin B-complex deficiencies	endocrine/metabolic	510	1.33 (1.22;1.46)	7.34338e-10	1.00 (0.92;1.10)	0.92089	1.03 (0.94;1.13)	0.513332	1.07 (0.98;1.17)	0.147137	1.03 (0.94;1.12)	0.502809	1.02 (0.93;1.11)	0.716542	0.99 (0.95;1.03)	0.636225	1.05 (1.01;1.08)	0.00481487
rtn4r	Other mental disorder	mental disorders	6696	1.09 (1.06;1.12)	6.65671e-12	1.00 (0.97;1.02)	0.920953	0.98 (0.96;1.00)	0.107725	0.99 (0.97;1.01)	0.434239	0.98 (0.96;1.01)	0.172121	0.97 (0.95;0.99)	0.0178431	1.01 (1.00;1.02)	0.262456	1.00 (0.99;1.01)	0.433735
thbs2	Other diseases of respiratory system, NEC	respiratory	3984	1.14 (1.10;1.17)	7.77089e-16	1.00 (0.97;1.03)	0.920984	1.12 (1.09;1.16)	1.65458e-12	1.10 (1.06;1.13)	2.56193e-08	1.08 (1.04;1.11)	3.17289e-06	1.03 (1.00;1.06)	0.0482183	1.01 (0.99;1.03)	0.255329	0.99 (0.98;1.00)	0.0167435
adamts16	Type 2 diabetes	endocrine/metabolic	2615	1.17 (1.13;1.22)	6.28529e-14	1.00 (0.96;1.04)	0.921026	1.07 (1.02;1.11)	0.00136144	1.08 (1.04;1.12)	0.000137064	1.03 (0.99;1.07)	0.100784	1.00 (0.96;1.04)	0.987301	0.99 (0.97;1.00)	0.13518	1.00 (0.98;1.01)	0.835796
tmsb10	Tobacco use disorder	mental disorders	1826	1.24 (1.18;1.30)	1.34379e-19	1.00 (0.95;1.04)	0.92106	1.08 (1.03;1.13)	0.00127649	1.08 (1.03;1.13)	0.000750527	1.00 (0.95;1.04)	0.897584	1.03 (0.98;1.07)	0.280067			0.99 (0.98;1.01)	0.346477
fgfbp1	Congestive heart failure (CHF) NOS	circulatory system	901	0.71 (0.67;0.76)	6.66264e-23	1.00 (0.94;1.07)	0.921388	0.82 (0.77;0.88)	1.27716e-08	0.83 (0.77;0.88)	1.90149e-08	0.95 (0.89;1.02)	0.135738	0.97 (0.91;1.04)	0.392008	0.99 (0.95;1.02)	0.506338	1.01 (0.99;1.04)	0.299248
angptl4	Staphylococcus infections	infectious diseases	478	1.39 (1.27;1.53)	2.18889e-12	1.00 (0.91;1.09)	0.921447	1.17 (1.07;1.29)	0.000572704	1.10 (1.00;1.20)	0.0506647	1.07 (0.98;1.17)	0.132059	1.04 (0.95;1.14)	0.411275	0.99 (0.95;1.02)	0.437742	1.04 (1.00;1.07)	0.0383683
gdf15	Cough	respiratory	2122	1.25 (1.19;1.32)	4.30527e-18	1.00 (0.96;1.05)	0.921455	1.12 (1.07;1.16)	1.08165e-06	1.10 (1.05;1.15)	2.46241e-05	1.07 (1.02;1.12)	0.00242269	1.02 (0.97;1.06)	0.483238	1.00 (0.97;1.02)	0.741716
fabp1	Cardiac pacemaker in situ	circulatory system	682	1.38 (1.28;1.50)	1.88314e-15	1.00 (0.93;1.09)	0.921475	1.18 (1.09;1.27)	3.34966e-05	1.13 (1.04;1.22)	0.00219334	1.07 (0.99;1.16)	0.086373	1.06 (0.98;1.14)	0.161113	1.03 (1.00;1.07)	0.0831633	0.99 (0.96;1.02)	0.432852
pamr1	Sleep apnea	neurological	772	1.43 (1.33;1.53)	6.429e-22	1.00 (0.93;1.07)	0.921553	1.28 (1.19;1.38)	1.29351e-11	1.01 (0.94;1.09)	0.740269	0.98 (0.91;1.05)	0.526084	0.99 (0.92;1.07)	0.847999	1.01 (0.97;1.05)	0.645741	1.01 (0.98;1.04)	0.48123
igfbp4	Impaired fasting glucose	endocrine/metabolic	757	1.30 (1.20;1.40)	6.66958e-11	1.00 (0.93;1.08)	0.921636	1.04 (0.97;1.12)	0.269773	1.06 (0.99;1.14)	0.10895	1.03 (0.96;1.11)	0.437077	1.04 (0.96;1.11)	0.350942	1.02 (0.99;1.05)	0.218467	0.98 (0.95;1.00)	0.0744213
defa1_defa1b	Other diseases of respiratory system, NEC	respiratory	3885	1.14 (1.11;1.18)	4.28327e-16	1.00 (0.97;1.03)	0.921741	1.00 (0.97;1.03)	0.944898	0.99 (0.96;1.02)	0.387744	1.00 (0.97;1.03)	0.879035	1.00 (0.97;1.03)	0.920046	1.00 (0.99;1.01)	0.771365	1.01 (1.00;1.02)	0.111423
c19orf12	Unspecified monoarthritis	musculoskeletal	2780	1.16 (1.12;1.21)	2.00377e-14	1.00 (0.96;1.04)	0.921778	1.09 (1.05;1.13)	1.00203e-05	0.99 (0.96;1.03)	0.723093	0.99 (0.95;1.03)	0.637665	1.00 (0.96;1.03)	0.805096	0.94 (0.86;1.02)	0.125139	1.00 (0.98;1.01)	0.468246
ifnar1	Circulatory disease NEC	circulatory system	3282	0.99 (0.96;1.03)	0.769965	1.00 (0.96;1.03)	0.921814	0.99 (0.96;1.03)	0.668826	0.99 (0.96;1.02)	0.572525	1.00 (0.97;1.04)	0.850424	1.00 (0.96;1.03)	0.825669	1.00 (0.98;1.02)	0.966075	0.97 (0.95;0.98)	3.07654e-08
il18r1	Altered mental status	mental disorders	857	1.23 (1.15;1.32)	4.0311e-09	1.00 (0.94;1.07)	0.921821	1.09 (1.01;1.16)	0.0175994	1.03 (0.96;1.10)	0.368653	1.03 (0.96;1.10)	0.37169	1.03 (0.96;1.10)	0.419916	1.00 (0.97;1.04)	0.996674	0.97 (0.95;1.00)	0.0487942
plat	Unspecified monoarthritis	musculoskeletal	2854	1.22 (1.17;1.27)	4.19397e-23	1.00 (0.97;1.04)	0.921836	1.14 (1.10;1.18)	8.99228e-12	0.99 (0.96;1.03)	0.659671	0.99 (0.95;1.03)	0.583119	1.00 (0.96;1.04)	0.9749	1.00 (0.98;1.03)	0.834771	1.00 (0.99;1.02)	0.742149
fcn1	Pleurisy; pleural effusion	respiratory	1791	1.16 (1.11;1.22)	2.801e-10	1.00 (0.96;1.05)	0.921847	1.08 (1.03;1.13)	0.00240357	1.04 (1.00;1.09)	0.0714823	1.03 (0.99;1.08)	0.158907	1.02 (0.97;1.07)	0.397499	0.99 (0.97;1.01)	0.32441	0.98 (0.96;1.00)	0.0174072
pilrb	Arthropathy NOS	musculoskeletal	5721	1.11 (1.08;1.14)	1.07274e-13	1.00 (0.97;1.02)	0.921923	1.02 (1.00;1.05)	0.0662497	1.02 (1.00;1.05)	0.0876343	1.01 (0.99;1.04)	0.306769	1.00 (0.97;1.02)	0.88992	1.01 (0.99;1.02)	0.342733	1.00 (0.99;1.01)	0.782536
cd59	Iron deficiency anemias, unspecified or not due to blood loss	hematopoietic	1800	1.25 (1.19;1.32)	9.12726e-19	1.00 (0.95;1.05)	0.921964	0.95 (0.91;1.00)	0.0312656	0.93 (0.89;0.98)	0.00259915	0.95 (0.91;1.00)	0.0373886	1.01 (0.97;1.06)	0.606475	1.01 (0.99;1.03)	0.201562	0.99 (0.97;1.00)	0.108344
cdcp1	Cellulitis and abscess of arm/hand	dermatologic	1060	1.29 (1.21;1.38)	1.36075e-13	1.00 (0.94;1.06)	0.922262	1.25 (1.17;1.32)	2.05903e-12	1.13 (1.06;1.20)	0.000118974	1.03 (0.97;1.10)	0.310331	1.02 (0.96;1.08)	0.623782	1.00 (0.97;1.03)	0.924478	1.00 (0.98;1.03)	0.761183
phospho1	Type 2 diabetes	endocrine/metabolic	2656	1.30 (1.25;1.36)	2.29135e-37	1.00 (0.96;1.04)	0.922297	1.04 (1.00;1.08)	0.0375826	1.10 (1.06;1.14)	1.63556e-06	1.01 (0.97;1.05)	0.675206	1.00 (0.96;1.04)	0.922297			1.03 (1.02;1.05)	7.66733e-06
gas6	Pneumococcal pneumonia	respiratory	1820	1.16 (1.11;1.22)	5.22195e-10	1.00 (0.95;1.05)	0.922559	1.09 (1.04;1.14)	0.000372381	1.10 (1.05;1.15)	0.000132602	1.05 (1.00;1.10)	0.0405188	1.03 (0.99;1.08)	0.157414	1.01 (0.99;1.03)	0.456341	1.00 (0.98;1.01)	0.658327
smad1	Essential hypertension	circulatory system	8511	1.08 (1.05;1.10)	3.20054e-11	1.00 (0.98;1.02)	0.922582	1.00 (0.98;1.02)	0.98217	1.01 (0.99;1.03)	0.487123	1.01 (0.99;1.03)	0.475924	1.00 (0.98;1.02)	0.922582	1.00 (0.99;1.01)	0.871521	1.01 (1.00;1.01)	0.116233
dsc2	Tobacco use disorder	mental disorders	1815	1.15 (1.09;1.20)	1.67499e-08	1.00 (0.95;1.04)	0.92259	0.91 (0.87;0.95)	5.87316e-05	0.92 (0.88;0.96)	0.000246247	0.93 (0.89;0.97)	0.00124954	0.91 (0.87;0.96)	8.98597e-05	1.00 (0.98;1.03)	0.791319	1.00 (0.98;1.02)	0.9091
cfd	Hypovolemia	endocrine/metabolic	1169	1.25 (1.18;1.33)	7.79803e-14	1.00 (0.95;1.06)	0.922591	0.98 (0.92;1.04)	0.430818	0.98 (0.93;1.04)	0.59682	0.99 (0.93;1.05)	0.675103	1.01 (0.95;1.07)	0.720043	1.01 (0.99;1.04)	0.328111	1.00 (0.98;1.02)	0.804831
ctsh	Tobacco use disorder	mental disorders	1769	1.15 (1.10;1.21)	3.73888e-09	1.00 (0.96;1.05)	0.922593	1.09 (1.04;1.15)	0.00018671	1.10 (1.05;1.15)	9.50744e-05	1.09 (1.04;1.14)	0.000517561	1.01 (0.96;1.05)	0.801461	0.99 (0.97;1.01)	0.419332	1.00 (0.98;1.02)	0.945737
cr2	Polymyalgia Rheumatica	musculoskeletal	435	1.00 (0.91;1.10)	0.942282	1.00 (0.91;1.10)	0.922596	1.00 (0.91;1.10)	0.970834	0.99 (0.90;1.09)	0.87612	1.01 (0.92;1.11)	0.809813	1.01 (0.92;1.11)	0.861651	1.00 (0.95;1.05)	0.972838	0.91 (0.88;0.94)	4.13014e-08
folr2	Postinflammatory pulmonary fibrosis	respiratory	479	1.32 (1.20;1.45)	5.80091e-09	1.00 (0.92;1.10)	0.922614	1.09 (0.99;1.19)	0.0666639	1.06 (0.97;1.16)	0.172223	1.08 (0.98;1.18)	0.114484	1.05 (0.96;1.15)	0.260562	1.03 (0.95;1.12)	0.462432	1.01 (0.97;1.05)	0.586095
pla2g2a	Respiratory insufficiency	respiratory	413	1.36 (1.23;1.51)	2.22673e-09	1.00 (0.90;1.10)	0.922677	1.14 (1.03;1.27)	0.00956131	1.14 (1.03;1.26)	0.0111907	1.04 (0.94;1.15)	0.456672	1.04 (0.94;1.15)	0.454989	0.97 (0.92;1.02)	0.234128	1.00 (0.96;1.04)	0.908156
ceacam20	Circulatory disease NEC	circulatory system	3250	1.05 (1.02;1.09)	0.0031257	1.00 (0.96;1.03)	0.922737	1.02 (0.98;1.05)	0.287931	1.02 (0.99;1.06)	0.224462	1.01 (0.97;1.04)	0.607538	1.00 (0.96;1.03)	0.922737	0.99 (0.97;1.01)	0.329159	0.94 (0.93;0.95)	1.10925e-25
ncan	Superficial cellulitis and abscess	dermatologic	548	0.78 (0.71;0.85)	3.19269e-08	1.00 (0.92;1.09)	0.922906	0.87 (0.80;0.95)	0.00185081	0.90 (0.83;0.98)	0.0121994	0.94 (0.87;1.03)	0.166867	0.99 (0.91;1.08)	0.851254	1.00 (0.95;1.06)	0.912444	0.98 (0.95;1.01)	0.299268
tnfrsf1a	Rheumatoid arthritis	musculoskeletal	647	1.50 (1.39;1.63)	1.26397e-22	1.00 (0.93;1.09)	0.922979	1.07 (0.99;1.16)	0.0860223	1.08 (1.00;1.17)	0.0518136	1.05 (0.98;1.14)	0.179404	1.04 (0.96;1.12)	0.368992	1.01 (0.94;1.09)	0.833868	1.02 (1.00;1.06)	0.0956784
prap1	Superficial cellulitis and abscess	dermatologic	521	1.34 (1.23;1.47)	1.02478e-10	1.00 (0.91;1.09)	0.923064	1.17 (1.07;1.27)	0.000387461	1.14 (1.05;1.25)	0.00223495	1.05 (0.96;1.14)	0.277887	1.04 (0.95;1.13)	0.378249	1.01 (0.95;1.08)	0.700709	0.97 (0.94;1.00)	0.0337266
gusb	Acidosis	endocrine/metabolic	493	1.33 (1.21;1.46)	1.51574e-09	1.00 (0.92;1.10)	0.923065	1.18 (1.08;1.30)	0.000340956	1.06 (0.97;1.16)	0.219912	1.01 (0.93;1.11)	0.781467	0.98 (0.89;1.07)	0.590539	1.00 (0.96;1.04)	0.830805	0.99 (0.96;1.03)	0.756271
prtn3	Cardiomegaly	circulatory system	1017	1.20 (1.12;1.27)	1.26442e-08	1.00 (0.94;1.06)	0.923206	1.02 (0.96;1.08)	0.60453	1.01 (0.95;1.08)	0.688666	1.00 (0.94;1.07)	0.916418	1.00 (0.94;1.07)	0.939172	0.99 (0.97;1.02)	0.584254	1.00 (0.98;1.02)	0.883689
epha2	Pneumonitis due to inhalation of food or vomitus	respiratory	433	1.37 (1.23;1.51)	2.11872e-09	1.00 (0.91;1.11)	0.923225	1.08 (0.98;1.19)	0.111146	1.05 (0.96;1.16)	0.286979	1.04 (0.95;1.15)	0.39003	1.02 (0.93;1.12)	0.660681	1.00 (0.96;1.05)	0.909248	1.02 (0.98;1.05)	0.400396
nmnat1	Type 2 diabetes	endocrine/metabolic	2656	1.30 (1.25;1.35)	6.62936e-39	1.00 (0.96;1.04)	0.923257	1.10 (1.06;1.15)	5.4109e-07	1.10 (1.06;1.15)	5.04382e-07	1.09 (1.05;1.13)	1.1534e-05	1.01 (0.97;1.05)	0.569888	1.02 (0.99;1.05)	0.132002	1.00 (0.99;1.02)	0.595153
spon2	Unspecified monoarthritis	musculoskeletal	2829	1.17 (1.12;1.21)	2.11356e-15	1.00 (0.96;1.04)	0.923271	1.06 (1.02;1.10)	0.00143805	1.10 (1.06;1.14)	1.65405e-06	1.00 (0.96;1.03)	0.868304	1.00 (0.96;1.04)	0.937312	0.97 (0.95;0.99)	0.0036073	1.01 (1.00;1.02)	0.114774
kif1c	Type 2 diabetes	endocrine/metabolic	2522	1.23 (1.18;1.28)	2.18451e-23	1.00 (0.96;1.04)	0.923397	1.09 (1.05;1.14)	8.92021e-06	1.09 (1.05;1.14)	1.02781e-05	1.03 (0.99;1.07)	0.185881	1.00 (0.96;1.04)	0.869547	1.04 (0.99;1.10)	0.134727
plin1	Other mental disorder	mental disorders	6491	1.08 (1.05;1.11)	1.41755e-09	1.00 (0.98;1.03)	0.923416	1.00 (0.98;1.03)	0.875526	1.04 (1.01;1.06)	0.00478389	1.01 (0.98;1.03)	0.570742	1.00 (0.97;1.02)	0.94048	0.98 (0.94;1.02)	0.262548	1.00 (0.99;1.01)	0.436426
echs1	Hypercholesterolemia	endocrine/metabolic	4891	1.14 (1.11;1.17)	1.03959e-18	1.00 (0.97;1.03)	0.923499	1.05 (1.02;1.08)	0.00142012	1.05 (1.02;1.08)	0.00215293	1.02 (0.99;1.04)	0.277881	1.00 (0.97;1.03)	0.915122	1.01 (0.99;1.03)	0.310223	1.00 (0.99;1.01)	0.555883
ocln	Left bundle branch block	circulatory system	556	1.34 (1.22;1.46)	2.16396e-10	1.00 (0.92;1.09)	0.923648	1.10 (1.01;1.20)	0.032269	1.10 (1.00;1.20)	0.0394757	1.06 (0.97;1.16)	0.178492	1.03 (0.95;1.12)	0.501785	0.99 (0.93;1.06)	0.82523	0.97 (0.94;1.01)	0.0944372
cd4	Nausea and vomiting	symptoms	2045	1.14 (1.09;1.19)	3.82912e-09	1.00 (0.96;1.05)	0.923697	1.03 (0.99;1.08)	0.161901	1.03 (0.98;1.07)	0.245926	1.02 (0.98;1.06)	0.405749	1.01 (0.97;1.06)	0.579769	1.00 (0.98;1.02)	0.867817	1.01 (0.99;1.02)	0.261343
col6a3	Postoperative infection	infectious diseases	549	1.32 (1.20;1.44)	9.36785e-10	1.00 (0.92;1.08)	0.92373	1.01 (0.93;1.10)	0.87653	1.02 (0.94;1.11)	0.663925	1.01 (0.93;1.10)	0.730201	1.00 (0.92;1.09)	0.958098	1.01 (0.97;1.04)	0.691849	0.99 (0.96;1.02)	0.568308
angptl4	Coronary atherosclerosis	circulatory system	2527	1.18 (1.13;1.22)	5.44724e-15	1.00 (0.96;1.04)	0.923782	1.06 (1.02;1.10)	0.0044231	1.04 (0.99;1.08)	0.093437	1.04 (1.00;1.08)	0.0624851	1.02 (0.98;1.06)	0.286459	0.99 (0.97;1.01)	0.275379	1.00 (0.99;1.02)	0.890167
susd5	Obesity	endocrine/metabolic	2959	0.84 (0.80;0.87)	1.2834e-18	1.00 (0.97;1.04)	0.923835	0.73 (0.70;0.76)	1.401e-63	0.98 (0.94;1.01)	0.228761	0.99 (0.96;1.03)	0.662286	1.00 (0.96;1.04)	0.988217	1.00 (0.99;1.02)	0.828657	1.01 (0.99;1.02)	0.419731
vamp5	Other chronic ischemic heart disease, unspecified	circulatory system	2218	1.14 (1.09;1.19)	4.00608e-09	1.00 (0.96;1.05)	0.923928	1.00 (0.96;1.04)	0.897842	1.01 (0.97;1.05)	0.692915	1.01 (0.97;1.05)	0.702757	1.01 (0.96;1.05)	0.777643	1.03 (1.01;1.05)	0.00278445	1.01 (0.99;1.03)	0.384812
prcp	Vitamin D deficiency	endocrine/metabolic	969	1.18 (1.11;1.26)	5.58853e-07	1.00 (0.94;1.06)	0.923943	1.21 (1.13;1.29)	1.03583e-08	1.13 (1.06;1.20)	0.000191405	1.06 (0.99;1.13)	0.0711536	1.02 (0.96;1.09)	0.516399	1.04 (0.90;1.19)	0.613998	0.99 (0.97;1.02)	0.546039
asgr1	Syncope and collapse	symptoms	1734	1.17 (1.11;1.23)	2.54736e-10	1.00 (0.95;1.05)	0.923995	1.07 (1.02;1.13)	0.00349273	1.06 (1.01;1.11)	0.015778	1.04 (0.99;1.09)	0.0905219	1.03 (0.98;1.08)	0.21395	1.00 (0.98;1.02)	0.943959	0.98 (0.97;1.00)	0.0400538
setmar	Hypothyroidism NOS	endocrine/metabolic	1697	1.12 (1.07;1.18)	7.04324e-06	1.00 (0.96;1.05)	0.924018	1.07 (1.02;1.12)	0.0099717	1.07 (1.02;1.12)	0.00825866	0.99 (0.94;1.04)	0.599748	1.00 (0.95;1.04)	0.867479	1.00 (0.98;1.02)	0.700537	0.94 (0.92;0.95)	2.24631e-13
pcdh12	Circulatory disease NEC	circulatory system	3285	1.01 (0.98;1.05)	0.404708	1.00 (0.96;1.03)	0.924089	1.00 (0.97;1.03)	0.971727	1.00 (0.97;1.03)	0.973823	0.99 (0.95;1.02)	0.488293	1.00 (0.96;1.03)	0.796051	0.99 (0.98;1.00)	0.182879	0.95 (0.94;0.96)	1.07042e-16
chrdl1	Type 2 diabetes	endocrine/metabolic	2668	1.23 (1.18;1.29)	1.20954e-21	1.00 (0.96;1.04)	0.924309	0.98 (0.94;1.01)	0.213896	1.02 (0.98;1.06)	0.271982	1.03 (0.99;1.07)	0.0895181	1.00 (0.96;1.04)	0.906941	1.03 (1.01;1.04)	0.00461663	0.99 (0.97;1.00)	0.0358198
mzb1	Other acute and subacute forms of ischemic heart disease	circulatory system	368	1.34 (1.21;1.49)	3.3496e-08	0.99 (0.90;1.10)	0.924338	1.12 (1.01;1.25)	0.0298247	1.11 (1.00;1.23)	0.055895	1.02 (0.92;1.13)	0.688534	1.01 (0.91;1.12)	0.886806	0.98 (0.93;1.02)	0.31674	1.02 (0.98;1.06)	0.346627
ctsd	Urinary tract infection	genitourinary	2853	1.17 (1.12;1.21)	7.00399e-15	1.00 (0.97;1.04)	0.924348	1.08 (1.04;1.12)	4.45594e-05	1.05 (1.02;1.09)	0.00514175	1.01 (0.97;1.05)	0.60865	1.00 (0.96;1.04)	0.951513	0.98 (0.97;1.00)	0.124006	1.00 (0.99;1.01)	0.894732
pgf	Other diseases of respiratory system, NEC	respiratory	4016	1.21 (1.17;1.25)	1.9077e-26	1.00 (0.97;1.03)	0.924361	1.05 (1.02;1.09)	0.00196114	1.03 (0.99;1.06)	0.10953	1.02 (0.99;1.05)	0.171079	1.02 (0.99;1.05)	0.209432	1.00 (0.99;1.01)	0.926707	1.01 (1.00;1.02)	0.242559
prss8	Other abnormal blood chemistry	symptoms	1465	1.24 (1.17;1.31)	1.37508e-13	1.00 (0.95;1.06)	0.924384	1.09 (1.04;1.15)	0.00107927	1.09 (1.03;1.15)	0.00208561	1.03 (0.98;1.09)	0.215734	1.03 (0.98;1.08)	0.303194	1.01 (0.98;1.03)	0.496505	1.00 (0.98;1.02)	0.712415
rarres2	Vitamin D deficiency	endocrine/metabolic	961	1.21 (1.13;1.29)	8.4584e-09	1.00 (0.94;1.07)	0.924416	1.09 (1.03;1.17)	0.00660531	1.07 (1.00;1.14)	0.0364891	1.03 (0.97;1.10)	0.353376	1.02 (0.96;1.09)	0.556028	1.00 (0.97;1.04)	0.774941	1.01 (0.98;1.04)	0.440848
dkk4	Congestive heart failure (CHF) NOS	circulatory system	876	1.30 (1.21;1.39)	1.26536e-13	1.00 (0.94;1.07)	0.924451	1.07 (1.00;1.15)	0.0452208	1.07 (1.00;1.15)	0.0406829	1.00 (0.93;1.07)	0.985738	1.00 (0.93;1.07)	0.94107	1.01 (0.97;1.06)	0.571741	0.98 (0.95;1.00)	0.110865
siglec10	Other abnormal blood chemistry	symptoms	1479	1.16 (1.10;1.22)	1.28324e-08	1.00 (0.95;1.05)	0.924512	1.05 (1.00;1.11)	0.0545477	1.03 (0.98;1.08)	0.251691	1.02 (0.97;1.08)	0.384755	1.02 (0.97;1.07)	0.455428	1.01 (0.98;1.04)	0.441408	1.00 (0.98;1.02)	0.728991
itgav	Other diseases of respiratory system, NEC	respiratory	4004	0.87 (0.84;0.90)	1.43501e-16	1.00 (0.97;1.03)	0.92454	0.91 (0.89;0.94)	1.46141e-08	0.96 (0.93;0.99)	0.00876215	0.96 (0.93;0.99)	0.0081863	0.98 (0.95;1.01)	0.214369	0.99 (0.98;1.01)	0.266444	0.99 (0.98;1.00)	0.079256
pi3	Arthropathy NOS	musculoskeletal	5639	1.10 (1.07;1.13)	6.16675e-12	1.00 (0.97;1.03)	0.924555	1.03 (1.01;1.06)	0.0150414	1.03 (1.00;1.06)	0.0260665	1.02 (0.99;1.05)	0.160946	1.01 (0.98;1.04)	0.444774	0.99 (0.98;1.00)	0.19344	1.01 (1.00;1.01)	0.225851
siglec1	Chronic renal failure [CKD]	genitourinary	2098	1.63 (1.56;1.71)	2.34748e-100	1.00 (0.96;1.05)	0.924604	1.05 (1.01;1.10)	0.0194064	1.05 (1.01;1.10)	0.0279515	1.01 (0.97;1.06)	0.563431	1.08 (1.03;1.12)	0.000795605	0.97 (0.94;1.01)	0.158634	1.00 (0.99;1.02)	0.668939
f9	Septicemia	infectious diseases	1352	1.26 (1.19;1.33)	1.9067e-16	1.00 (0.95;1.06)	0.924645	1.09 (1.03;1.15)	0.00256543	1.05 (0.99;1.11)	0.0885618	1.02 (0.97;1.08)	0.384037	1.01 (0.96;1.07)	0.651424	1.00 (0.97;1.03)	0.992152	0.99 (0.97;1.01)	0.547177
bpifb2	Hypovolemia	endocrine/metabolic	1166	1.20 (1.13;1.27)	1.62333e-09	1.00 (0.94;1.06)	0.924646	1.03 (0.97;1.09)	0.31491	1.04 (0.99;1.11)	0.144384	1.01 (0.95;1.07)	0.788442	0.99 (0.94;1.05)	0.79121	0.99 (0.97;1.02)	0.479877	0.99 (0.97;1.01)	0.549126
clec6a	Gout	endocrine/metabolic	813	1.32 (1.23;1.41)	1.08845e-14	1.00 (0.93;1.07)	0.924695	1.01 (0.94;1.08)	0.777058	1.01 (0.94;1.08)	0.837911	1.00 (0.93;1.07)	0.990017	1.01 (0.95;1.09)	0.699971	1.02 (0.98;1.05)	0.368202	1.02 (0.99;1.04)	0.205128
lcat	Type 2 diabetes with ophthalmic manifestations	endocrine/metabolic	402	1.28 (1.16;1.42)	1.07631e-06	1.00 (0.91;1.11)	0.924728	1.52 (1.38;1.68)	1.37614e-16	1.24 (1.12;1.37)	2.23975e-05	1.12 (1.02;1.24)	0.0191589	1.03 (0.93;1.13)	0.592956	1.01 (0.96;1.07)	0.681919	0.99 (0.95;1.02)	0.475997
dkk1	Hypercholesterolemia	endocrine/metabolic	5224	1.10 (1.07;1.13)	2.16652e-11	1.00 (0.97;1.03)	0.924753	1.01 (0.98;1.03)	0.643942	1.01 (0.99;1.04)	0.342754	1.01 (0.98;1.04)	0.573759	1.00 (0.97;1.03)	0.886321	1.00 (0.98;1.01)	0.483596	1.01 (1.00;1.02)	0.0102875
ambp	Obesity	endocrine/metabolic	3138	1.49 (1.43;1.54)	9.82347e-97	1.00 (0.97;1.04)	0.924813	1.13 (1.09;1.17)	4.79638e-12	1.13 (1.09;1.17)	3.99817e-12	1.14 (1.10;1.18)	6.89506e-13	1.01 (0.97;1.05)	0.588685	0.99 (0.94;1.05)	0.825881	1.00 (0.99;1.01)	0.702162
dcbld2	Hyperlipidemia	endocrine/metabolic	1140	1.22 (1.14;1.29)	3.48372e-10	1.00 (0.94;1.06)	0.924819	1.06 (1.00;1.12)	0.0673273	1.06 (1.00;1.12)	0.054422	1.04 (0.98;1.11)	0.151902	1.02 (0.96;1.08)	0.6051	1.05 (0.99;1.11)	0.0866351	1.01 (0.99;1.03)	0.348937
serpinb1	Hypercholesterolemia	endocrine/metabolic	5171	1.08 (1.05;1.11)	1.56665e-08	1.00 (0.97;1.03)	0.924827	1.07 (1.04;1.10)	3.30187e-06	1.03 (1.00;1.06)	0.0455741	1.01 (0.98;1.04)	0.529369	1.00 (0.97;1.03)	0.924827	1.00 (0.99;1.01)	0.906245	1.01 (1.00;1.02)	0.0788555
pik3ip1	Occlusion of cerebral arteries	circulatory system	770	1.24 (1.15;1.34)	3.96435e-08	1.00 (0.93;1.08)	0.924891	1.00 (0.93;1.08)	0.937563	1.03 (0.96;1.11)	0.405746	1.01 (0.94;1.09)	0.694832	1.01 (0.94;1.09)	0.709913	0.99 (0.96;1.03)	0.562083	1.02 (0.99;1.04)	0.249969
vsig2	Reflux esophagitis	digestive	1188	1.21 (1.14;1.28)	4.91993e-10	1.00 (0.94;1.06)	0.924906	1.03 (0.97;1.09)	0.399092	1.03 (0.97;1.09)	0.285616	1.02 (0.96;1.08)	0.597658	1.00 (0.94;1.06)	0.985419	1.00 (0.97;1.02)	0.737888	0.98 (0.96;1.00)	0.0350864
scly	Other diseases of respiratory system, NEC	respiratory	3986	1.11 (1.07;1.14)	1.72458e-09	1.00 (0.97;1.03)	0.924912	1.05 (1.01;1.08)	0.00574611	1.04 (1.00;1.07)	0.0302328	1.01 (0.98;1.04)	0.439205	1.01 (0.98;1.04)	0.4212	1.02 (1.00;1.03)	0.0382443	1.00 (0.99;1.01)	0.770905
tgfbr2	Pleurisy; pleural effusion	respiratory	1852	1.27 (1.21;1.34)	3.08536e-22	1.00 (0.96;1.05)	0.924951	1.02 (0.97;1.07)	0.380152	1.04 (0.99;1.09)	0.136414	1.02 (0.97;1.07)	0.411952	1.01 (0.96;1.06)	0.680148	1.00 (0.97;1.02)	0.88792	1.02 (1.00;1.03)	0.0612971
hjv	Edema	symptoms	953	1.23 (1.15;1.31)	5.32316e-10	1.00 (0.94;1.07)	0.924964	1.11 (1.04;1.19)	0.00106874	1.11 (1.04;1.18)	0.00152011	1.05 (0.99;1.12)	0.102792	1.00 (0.94;1.07)	0.975643	1.06 (0.99;1.13)	0.072329	1.01 (0.98;1.03)	0.536507
ccl4	Type 2 diabetes	endocrine/metabolic	2663	1.29 (1.24;1.34)	2.2266e-38	1.00 (0.96;1.04)	0.925019	1.13 (1.09;1.17)	7.37173e-10	1.08 (1.04;1.13)	3.62943e-05	1.02 (0.98;1.06)	0.299725	1.01 (0.97;1.05)	0.642428	1.00 (0.99;1.02)	0.767456	1.02 (1.00;1.03)	0.00883503
sec31a	Type 2 diabetes	endocrine/metabolic	2537	1.13 (1.08;1.17)	2.80192e-09	1.00 (0.96;1.04)	0.925044	1.02 (0.98;1.06)	0.322479	1.02 (0.98;1.06)	0.268957	1.01 (0.97;1.05)	0.688171	1.00 (0.96;1.04)	0.925044	0.98 (0.95;1.01)	0.12232	1.00 (0.99;1.02)	0.831151
lilrb2	Hyperpotassemia	endocrine/metabolic	481	1.30 (1.19;1.43)	1.06149e-08	1.00 (0.92;1.10)	0.925051	1.02 (0.94;1.12)	0.607213	1.00 (0.91;1.09)	0.972078	1.02 (0.93;1.12)	0.651626	1.01 (0.92;1.10)	0.907098	0.98 (0.93;1.02)	0.298943	1.00 (0.97;1.04)	0.831934
rnase4	Impaired fasting glucose	endocrine/metabolic	715	1.37 (1.27;1.48)	1.04078e-15	1.00 (0.93;1.08)	0.925059	1.08 (1.00;1.17)	0.0382817	1.06 (0.99;1.14)	0.107409	1.01 (0.94;1.09)	0.777767	1.01 (0.94;1.09)	0.790973	1.00 (0.97;1.03)	0.757794	0.99 (0.96;1.02)	0.435507
ccl16	Other forms of chronic heart disease	circulatory system	978	1.31 (1.22;1.40)	5.66814e-15	1.00 (0.94;1.07)	0.925091	1.07 (1.00;1.14)	0.0453278	1.05 (0.98;1.11)	0.146758	1.03 (0.97;1.09)	0.395214	1.01 (0.95;1.07)	0.793157	1.00 (0.96;1.03)	0.780612	1.03 (1.00;1.05)	0.0263334
vgf	Type 2 diabetes with ophthalmic manifestations	endocrine/metabolic	401	0.75 (0.68;0.83)	1.06336e-08	1.00 (0.90;1.10)	0.925135	0.83 (0.75;0.92)	0.000309435	0.87 (0.78;0.96)	0.00482736	0.92 (0.84;1.02)	0.108328	0.97 (0.88;1.07)	0.579546	0.95 (0.89;1.01)	0.086444
dcbld2	Pneumococcal pneumonia	respiratory	1831	1.16 (1.11;1.22)	6.27561e-10	1.00 (0.96;1.05)	0.925193	1.10 (1.04;1.15)	0.000152957	1.04 (0.99;1.09)	0.0858516	1.05 (1.00;1.10)	0.04383	1.04 (0.99;1.09)	0.114358	1.02 (0.97;1.06)	0.508486	1.01 (0.99;1.02)	0.521115
fst	Chronic airway obstruction	respiratory	1719	1.19 (1.13;1.25)	1.54859e-11	1.00 (0.95;1.05)	0.925234	1.03 (0.98;1.08)	0.236621	1.07 (1.02;1.12)	0.00919168	1.02 (0.97;1.07)	0.449423	1.01 (0.96;1.06)	0.614072	1.01 (0.99;1.03)	0.451613	1.00 (0.98;1.01)	0.656681
apcs	Sleep apnea	neurological	737	1.47 (1.36;1.59)	1.96711e-22	1.00 (0.93;1.08)	0.925274	1.24 (1.14;1.35)	2.96711e-07	1.13 (1.05;1.23)	0.00147068	1.10 (1.03;1.19)	0.007167	1.08 (1.01;1.16)	0.0303844	0.98 (0.92;1.03)	0.412119	1.00 (0.97;1.02)	0.877663
dll1	Tachycardia NOS	circulatory system	647	1.27 (1.17;1.38)	4.86778e-09	1.00 (0.93;1.08)	0.925367	1.02 (0.95;1.10)	0.588848	1.00 (0.93;1.08)	0.939635	1.02 (0.94;1.10)	0.682011	1.03 (0.95;1.11)	0.486036	1.03 (0.99;1.06)	0.133022	1.00 (0.97;1.03)	0.912642
tnfrsf1b	Abdominal aortic aneurysm	circulatory system	284	1.50 (1.32;1.69)	2.94023e-10	0.99 (0.88;1.12)	0.925399	1.05 (0.93;1.18)	0.46331	1.03 (0.91;1.16)	0.673731	1.01 (0.90;1.14)	0.871847	1.00 (0.89;1.13)	0.936667	0.98 (0.90;1.06)	0.621398	1.04 (0.99;1.08)	0.0910859
defa1_defa1b	Type 2 diabetes	endocrine/metabolic	2591	1.17 (1.12;1.21)	1.24532e-14	1.00 (0.96;1.04)	0.925437	0.94 (0.90;0.98)	0.00167887	0.90 (0.87;0.94)	1.11836e-07	0.97 (0.93;1.01)	0.0899533	1.00 (0.96;1.04)	0.852598	0.98 (0.97;1.00)	0.0338331	1.01 (1.00;1.02)	0.196958
ezr	Angina pectoris	circulatory system	1443	1.17 (1.11;1.23)	4.58671e-09	1.00 (0.95;1.06)	0.925511	1.07 (1.02;1.13)	0.00897391	1.05 (1.00;1.11)	0.0738257	1.02 (0.97;1.08)	0.357257	1.01 (0.96;1.07)	0.580667	1.00 (0.98;1.03)	0.76903	0.99 (0.97;1.00)	0.117254
clmp	Acidosis	endocrine/metabolic	493	1.72 (1.57;1.90)	2.46798e-29	1.00 (0.92;1.10)	0.92557	0.99 (0.90;1.08)	0.783775	1.00 (0.92;1.09)	0.982415	1.02 (0.93;1.12)	0.645928	1.03 (0.94;1.13)	0.50404	1.01 (0.97;1.05)	0.616947	1.00 (0.96;1.03)	0.779188
heph	Pulmonary heart disease	circulatory system	799	1.08 (1.00;1.16)	0.0385389	1.00 (0.94;1.08)	0.925605	1.05 (0.98;1.12)	0.208412	1.04 (0.97;1.12)	0.237189	0.99 (0.93;1.07)	0.866123	1.00 (0.93;1.07)	0.984464	1.06 (0.95;1.19)	0.293723	0.91 (0.88;0.93)	1.99133e-15
fgf21	Sleep apnea	neurological	777	1.42 (1.32;1.52)	9.37199e-22	1.00 (0.93;1.08)	0.925675	1.25 (1.17;1.34)	4.05523e-10	1.16 (1.08;1.25)	3.40343e-05	1.08 (1.01;1.16)	0.0350554	1.04 (0.97;1.12)	0.267107	1.00 (0.98;1.03)	0.820836	0.99 (0.97;1.02)	0.577189
ca14	Tobacco use disorder	mental disorders	1828	0.79 (0.75;0.83)	1.39797e-22	1.00 (0.96;1.05)	0.92569	0.89 (0.85;0.94)	1.7773e-06	0.90 (0.86;0.94)	2.27909e-06	0.92 (0.88;0.96)	0.000183645	0.94 (0.90;0.99)	0.0129789	1.00 (0.91;1.10)	0.987665	1.00 (0.98;1.01)	0.606692
gc	Coronary atherosclerosis	circulatory system	2470	1.00 (0.97;1.04)	0.842132	1.00 (0.96;1.04)	0.925889	0.99 (0.95;1.03)	0.61319	1.00 (0.96;1.04)	0.889688	1.00 (0.96;1.04)	0.879575	1.00 (0.96;1.04)	0.844219	1.00 (0.98;1.02)	0.893167	1.04 (1.03;1.06)	7.62233e-09
efna4	Disease of tricuspid valve	circulatory system	644	1.41 (1.30;1.53)	1.04272e-16	1.00 (0.92;1.08)	0.925917	1.08 (1.00;1.17)	0.0558457	1.07 (0.99;1.15)	0.111628	1.04 (0.96;1.12)	0.344372	1.03 (0.95;1.11)	0.51674	1.08 (0.94;1.24)	0.300918	1.00 (0.97;1.03)	0.818169
ces1	Abnormal results of function study of liver	digestive	941	1.21 (1.13;1.29)	9.4482e-09	1.00 (0.94;1.06)	0.925939	1.00 (0.94;1.07)	0.969568	0.98 (0.92;1.04)	0.510078	0.97 (0.91;1.04)	0.404886	0.98 (0.92;1.04)	0.453087	1.00 (0.96;1.04)	0.950416	0.99 (0.97;1.01)	0.298344
nt5c1a	Osteoarthrosis NOS	musculoskeletal	1790	1.30 (1.23;1.37)	3.59102e-24	1.00 (0.96;1.05)	0.925996	1.16 (1.11;1.22)	6.14129e-10	1.05 (1.01;1.11)	0.0294709	1.05 (1.00;1.10)	0.0660355	1.05 (1.00;1.10)	0.0659631			1.01 (0.98;1.03)	0.663507
celsr2	Hypercholesterolemia	endocrine/metabolic	4880	1.06 (1.03;1.09)	4.26022e-05	1.00 (0.97;1.03)	0.92603	1.00 (0.97;1.03)	0.90654	0.98 (0.95;1.00)	0.0827741	0.98 (0.95;1.01)	0.208755	0.99 (0.96;1.01)	0.320976	0.90 (0.89;0.92)	2.57471e-50	0.95 (0.94;0.96)	1.69773e-22
smad5	Phlebitis and thrombophlebitis of lower extremities	circulatory system	617	1.02 (0.94;1.10)	0.671674	1.00 (0.93;1.09)	0.926132	1.02 (0.94;1.11)	0.623448	0.96 (0.89;1.04)	0.364916	1.00 (0.93;1.08)	0.963714	1.01 (0.93;1.09)	0.840227	0.98 (0.95;1.01)	0.243761	0.90 (0.88;0.93)	4.63819e-12
rtn4r	Type 1 diabetes	endocrine/metabolic	216	2.21 (1.93;2.53)	1.13697e-29	1.01 (0.88;1.15)	0.92614	1.51 (1.32;1.73)	3.4467e-09	1.44 (1.26;1.65)	9.32142e-08	1.37 (1.20;1.57)	4.6083e-06	1.26 (1.10;1.44)	0.00074626	1.07 (1.00;1.14)	0.0403848	1.02 (0.97;1.08)	0.349297
mcam	Essential hypertension	circulatory system	8715	0.94 (0.92;0.96)	1.68305e-08	1.00 (0.98;1.02)	0.926185	0.97 (0.95;0.99)	0.00281302	0.97 (0.95;0.99)	0.00590997	0.98 (0.96;1.00)	0.0348314	1.01 (0.98;1.03)	0.619082	1.00 (0.98;1.01)	0.531693	0.98 (0.98;0.99)	3.07001e-06
ggt1	Pneumonia	respiratory	1553	1.27 (1.20;1.34)	3.25486e-17	1.00 (0.95;1.05)	0.926232	1.00 (0.95;1.05)	0.982284	1.03 (0.98;1.09)	0.19821	1.02 (0.97;1.08)	0.347252	1.01 (0.96;1.06)	0.641843	1.01 (0.98;1.03)	0.600633	1.01 (0.99;1.03)	0.22902
scara5	Sleep apnea	neurological	772	1.39 (1.29;1.49)	1.95074e-17	1.00 (0.94;1.08)	0.926336	1.08 (1.01;1.16)	0.0343097	1.08 (1.01;1.16)	0.0281182	1.02 (0.95;1.09)	0.678011	1.02 (0.95;1.09)	0.630389	1.02 (0.99;1.06)	0.186814	0.99 (0.96;1.01)	0.357634
il1rn	Vitamin D deficiency	endocrine/metabolic	959	1.23 (1.15;1.31)	2.26162e-10	1.00 (0.94;1.07)	0.926358	1.08 (1.02;1.15)	0.0152825	1.04 (0.97;1.11)	0.286191	1.02 (0.96;1.09)	0.524281	1.02 (0.95;1.08)	0.626392	1.00 (0.97;1.03)	0.823974	1.02 (1.00;1.05)	0.0533813
csf3r	Cellulitis and abscess of arm/hand	dermatologic	1012	1.21 (1.13;1.28)	2.82518e-09	1.00 (0.94;1.07)	0.926377	1.06 (1.00;1.13)	0.0557286	1.06 (1.00;1.13)	0.0686549	1.02 (0.96;1.08)	0.547411	1.01 (0.95;1.08)	0.73122	0.95 (0.90;1.01)	0.132917	1.00 (0.98;1.02)	0.814352
triap1	Essential hypertension	circulatory system	8783	1.09 (1.07;1.12)	4.18147e-16	1.00 (0.98;1.02)	0.926441	1.08 (1.06;1.11)	1.05118e-13	1.05 (1.03;1.07)	2.95701e-06	1.01 (0.99;1.03)	0.353252	1.00 (0.98;1.03)	0.740539			0.99 (0.98;1.00)	0.00469627
retn	Renal failure NOS	genitourinary	245	1.64 (1.45;1.86)	1.86391e-14	0.99 (0.88;1.13)	0.926473	1.08 (0.95;1.23)	0.243028	1.06 (0.94;1.21)	0.353053	1.07 (0.95;1.22)	0.274813	1.03 (0.90;1.16)	0.686987	0.98 (0.88;1.07)	0.613659	1.03 (0.99;1.09)	0.174491
fst	Acute renal failure	genitourinary	2434	1.17 (1.12;1.22)	1.35979e-13	1.00 (0.96;1.04)	0.92648	0.99 (0.95;1.03)	0.662223	1.04 (1.00;1.09)	0.0463726	1.03 (0.99;1.08)	0.107119	1.01 (0.97;1.05)	0.728197	1.01 (0.99;1.03)	0.216384	1.00 (0.98;1.02)	0.994849
ltbr	Rheumatoid arthritis	musculoskeletal	638	1.29 (1.19;1.39)	9.12329e-10	1.00 (0.93;1.09)	0.926499	1.08 (1.00;1.17)	0.0595487	1.09 (1.01;1.18)	0.0234219	1.04 (0.96;1.12)	0.369116	1.02 (0.95;1.11)	0.542713	1.01 (0.97;1.04)	0.671511	1.04 (1.01;1.07)	0.0103915
cfh	Cough	respiratory	1925	1.15 (1.10;1.21)	1.09613e-09	1.00 (0.96;1.05)	0.926668	1.03 (0.99;1.08)	0.145363	1.04 (0.99;1.09)	0.106365	1.02 (0.97;1.06)	0.503169	1.01 (0.97;1.06)	0.638137	1.03 (1.00;1.05)	0.0159392	0.99 (0.97;1.01)	0.199052
cfh	Bacterial infection NOS	infectious diseases	798	1.29 (1.20;1.38)	5.68971e-12	1.00 (0.94;1.08)	0.92667	1.01 (0.94;1.08)	0.882948	1.04 (0.97;1.12)	0.268816	1.01 (0.94;1.09)	0.72764	1.00 (0.93;1.07)	0.956951	1.03 (1.00;1.06)	0.0931227	1.01 (0.98;1.03)	0.526907
spink1	Renal failure NOS	genitourinary	241	2.02 (1.76;2.30)	9.7384e-25	1.01 (0.88;1.14)	0.926689	1.20 (1.06;1.37)	0.00569313	1.20 (1.05;1.37)	0.00672285	1.10 (0.97;1.26)	0.132061	1.05 (0.92;1.20)	0.446926	0.95 (0.90;1.01)	0.129954	1.04 (0.99;1.09)	0.159564
f9	Rheumatoid arthritis	musculoskeletal	647	1.28 (1.18;1.38)	1.27113e-09	1.00 (0.93;1.08)	0.926767	1.03 (0.95;1.11)	0.51608	1.00 (0.92;1.08)	0.970905	1.00 (0.93;1.09)	0.913017	1.01 (0.93;1.09)	0.812557	1.07 (1.03;1.11)	0.00133463	1.01 (0.98;1.04)	0.667819
cdhr2	Myocardial infarction	circulatory system	1598	1.21 (1.14;1.28)	5.59214e-10	1.00 (0.95;1.05)	0.926776	1.05 (0.99;1.10)	0.0880814	1.01 (0.95;1.06)	0.84599	1.01 (0.96;1.07)	0.605471	0.97 (0.92;1.02)	0.293124	1.01 (0.99;1.03)	0.527322	1.01 (0.99;1.02)	0.439956
calb2	Unspecified monoarthritis	musculoskeletal	2780	1.22 (1.17;1.26)	1.95029e-23	1.00 (0.96;1.04)	0.926859	0.99 (0.96;1.03)	0.755714	1.00 (0.96;1.03)	0.823543	1.00 (0.97;1.04)	0.861646	1.00 (0.97;1.04)	0.918967	1.00 (0.98;1.01)	0.535847
npc2	Cholecystitis without cholelithiasis	digestive	375	1.41 (1.27;1.58)	4.91191e-10	1.00 (0.90;1.10)	0.926866	1.07 (0.97;1.19)	0.197789	1.09 (0.98;1.20)	0.104512	1.05 (0.94;1.16)	0.394996	1.01 (0.91;1.12)	0.845841	1.09 (0.96;1.24)	0.1933	0.98 (0.94;1.01)	0.194927
gbp1	Shortness of breath	respiratory	1718	1.14 (1.09;1.20)	3.79111e-08	1.00 (0.95;1.05)	0.926977	1.02 (0.97;1.07)	0.45971	1.02 (0.97;1.07)	0.413371	1.01 (0.96;1.06)	0.731473	1.01 (0.96;1.05)	0.816943	1.00 (0.97;1.04)	0.830327	1.02 (1.01;1.04)	0.0118418
plxnb2	Essential hypertension	circulatory system	8720	1.16 (1.14;1.19)	9.66934e-41	1.00 (0.98;1.02)	0.927037	1.08 (1.06;1.11)	3.98132e-13	1.07 (1.04;1.09)	3.51047e-09	1.03 (1.01;1.06)	0.00291243	1.02 (1.00;1.04)	0.0633076	1.00 (1.00;1.01)	0.295324	1.00 (1.00;1.01)	0.371471
scara5	Other anemias	hematopoietic	2476	1.18 (1.13;1.23)	7.38772e-14	1.00 (0.96;1.04)	0.927065	0.96 (0.92;1.00)	0.0479974	0.97 (0.93;1.01)	0.158114	1.00 (0.96;1.04)	0.959191	1.02 (0.98;1.06)	0.461608	1.01 (0.99;1.03)	0.246253	1.00 (0.98;1.01)	0.740831
ptprh	Phlebitis and thrombophlebitis of lower extremities	circulatory system	605	1.02 (0.94;1.11)	0.653705	1.00 (0.93;1.09)	0.927103	1.02 (0.94;1.11)	0.564666	1.03 (0.95;1.11)	0.542347	1.00 (0.93;1.09)	0.910283	0.98 (0.91;1.06)	0.630645	1.01 (0.97;1.05)	0.558277	0.90 (0.87;0.92)	1.72396e-14
ang	Obstructive chronic bronchitis	respiratory	827	1.34 (1.25;1.44)	1.15246e-15	1.00 (0.94;1.08)	0.92716	1.11 (1.03;1.19)	0.0039108	1.11 (1.04;1.19)	0.00339162	1.10 (1.02;1.17)	0.0106551	1.06 (0.99;1.14)	0.0840541	1.01 (0.97;1.05)	0.580648	1.00 (0.97;1.03)	0.991565
pdzk1	Arthropathy NOS	musculoskeletal	5437	1.14 (1.11;1.18)	2.24165e-22	1.00 (0.97;1.03)	0.92723	1.08 (1.05;1.11)	3.83316e-08	1.05 (1.02;1.08)	0.000399767	1.00 (0.97;1.03)	0.944262	1.00 (0.97;1.02)	0.743177	1.01 (1.00;1.02)	0.0183237	1.00 (0.99;1.01)	0.691914
kdr	Obesity	endocrine/metabolic	3126	1.12 (1.08;1.16)	4.2203e-10	1.00 (0.97;1.04)	0.927268	1.02 (0.99;1.06)	0.237763	1.02 (0.98;1.05)	0.3585	1.02 (0.98;1.05)	0.353884	1.04 (1.01;1.08)	0.0194018	1.01 (0.99;1.04)	0.311534	0.99 (0.98;1.00)	0.0555047
plat	Viral pneumonia	respiratory	331	1.39 (1.24;1.56)	2.24803e-08	0.99 (0.89;1.11)	0.927293	1.26 (1.13;1.41)	3.79477e-05	1.12 (1.00;1.25)	0.040542	1.11 (0.99;1.23)	0.0702278	1.07 (0.96;1.19)	0.232772	0.97 (0.89;1.06)	0.481034	0.97 (0.93;1.01)	0.127383
tnfrsf1b	Swelling of limb	symptoms	357	1.39 (1.25;1.55)	2.51964e-09	1.00 (0.91;1.12)	0.9273	1.09 (0.98;1.21)	0.11525	1.08 (0.97;1.20)	0.166223	1.03 (0.93;1.14)	0.58206	1.03 (0.93;1.14)	0.57676	1.06 (0.98;1.15)	0.150926	1.03 (0.99;1.07)	0.118986
nppc	Renal failure NOS	genitourinary	240	1.67 (1.44;1.93)	3.20561e-12	0.99 (0.88;1.13)	0.927422	0.86 (0.75;0.99)	0.0309208	0.85 (0.74;0.97)	0.0131287	0.96 (0.85;1.10)	0.579355	0.99 (0.87;1.13)	0.904592	1.00 (0.94;1.06)	0.951638	1.06 (1.01;1.12)	0.0124811
fstl1	Bacterial infection NOS	infectious diseases	811	1.34 (1.25;1.44)	1.9732e-16	1.00 (0.94;1.08)	0.927439	1.20 (1.12;1.29)	2.38654e-07	1.19 (1.11;1.28)	6.37435e-07	1.13 (1.05;1.21)	0.000605126	1.07 (1.00;1.15)	0.0448251	1.03 (1.00;1.06)	0.0867157	1.00 (0.98;1.03)	0.752286
tnfrsf19	Bacterial infection NOS	infectious diseases	868	1.24 (1.16;1.33)	2.80152e-09	1.00 (0.93;1.07)	0.927472	1.00 (0.94;1.07)	0.91941	0.99 (0.93;1.06)	0.819493	1.00 (0.94;1.07)	0.92571	1.02 (0.95;1.09)	0.607411	0.99 (0.96;1.02)	0.510881	1.01 (0.98;1.03)	0.651721
cfh	Rheumatism, unspecified and fibrositis	musculoskeletal	379	1.34 (1.22;1.48)	4.27988e-09	1.00 (0.90;1.10)	0.927606	1.08 (0.98;1.20)	0.115367	1.06 (0.96;1.17)	0.281392	1.03 (0.93;1.13)	0.619753	1.00 (0.91;1.11)	0.980481	1.02 (0.97;1.08)	0.399716	1.07 (1.03;1.11)	0.00106403
scn4b	Type 2 diabetes	endocrine/metabolic	2537	1.14 (1.10;1.19)	9.4077e-11	1.00 (0.96;1.04)	0.927641	0.99 (0.95;1.03)	0.629359	0.98 (0.94;1.01)	0.207203	0.99 (0.95;1.02)	0.461446	1.02 (0.98;1.06)	0.287113	1.00 (0.98;1.02)	0.914347	1.01 (1.00;1.03)	0.0418044
gbp1	Arthropathy NOS	musculoskeletal	5569	1.11 (1.08;1.14)	2.36591e-14	1.00 (0.97;1.03)	0.927689	1.02 (0.99;1.05)	0.129757	1.02 (0.99;1.04)	0.212443	1.01 (0.98;1.04)	0.51251	1.00 (0.98;1.03)	0.722902	0.98 (0.96;1.00)	0.0540247	0.99 (0.98;1.00)	0.132121
col6a3	Umbilical hernia	digestive	470	1.36 (1.23;1.49)	4.61684e-10	1.00 (0.91;1.09)	0.927814	1.00 (0.91;1.10)	0.96343	1.00 (0.92;1.10)	0.954056	1.01 (0.92;1.10)	0.90847	0.99 (0.90;1.08)	0.825461	0.99 (0.95;1.02)	0.471841	1.01 (0.98;1.04)	0.532662
bap18	Pneumonia	respiratory	1502	1.17 (1.11;1.23)	2.35085e-09	1.00 (0.95;1.05)	0.927881	1.04 (0.99;1.10)	0.1013	1.00 (0.95;1.05)	0.91843	0.97 (0.93;1.02)	0.305635	0.96 (0.91;1.01)	0.123568	0.98 (0.95;1.01)	0.237869	1.03 (1.01;1.05)	0.00184798
pla2g15	Tachycardia NOS	circulatory system	647	1.27 (1.18;1.38)	1.5049e-09	1.00 (0.92;1.08)	0.928001	1.13 (1.05;1.23)	0.00147513	1.13 (1.04;1.22)	0.00236325	1.05 (0.97;1.14)	0.202031	1.03 (0.96;1.12)	0.392819	1.00 (0.97;1.04)	0.910426	0.99 (0.96;1.02)	0.586649
siglec1	GERD	digestive	3442	1.11 (1.07;1.15)	3.31936e-09	1.00 (0.97;1.04)	0.928008	1.03 (0.99;1.06)	0.123274	1.02 (0.99;1.05)	0.254248	1.02 (0.99;1.05)	0.279082	1.02 (0.98;1.05)	0.286315	1.00 (0.97;1.03)	0.860454	1.01 (1.00;1.02)	0.163161
cxadr	Essential hypertension	circulatory system	8684	1.12 (1.10;1.15)	1.93958e-25	1.00 (0.98;1.02)	0.928025	0.98 (0.96;1.00)	0.0863263	0.99 (0.97;1.01)	0.236452	1.00 (0.98;1.02)	0.878453	1.00 (0.98;1.02)	0.781279	0.99 (0.98;1.00)	0.0264705	0.99 (0.98;1.00)	0.00896722
mdk	Type 2 diabetes	endocrine/metabolic	2679	1.17 (1.12;1.21)	3.71673e-15	1.00 (0.96;1.04)	0.928133	1.03 (0.99;1.07)	0.200282	1.01 (0.97;1.05)	0.616564	0.98 (0.94;1.02)	0.289975	1.00 (0.97;1.04)	0.877109	0.97 (0.93;1.02)	0.236932	1.00 (0.98;1.01)	0.527752
ccl16	Hypoglycemia	endocrine/metabolic	364	1.57 (1.41;1.75)	9.19351e-16	1.00 (0.90;1.10)	0.928212	1.11 (1.00;1.23)	0.0559491	1.08 (0.97;1.19)	0.16769	1.10 (0.99;1.21)	0.0789564	1.04 (0.94;1.15)	0.423209	0.99 (0.93;1.05)	0.71146	0.97 (0.93;1.01)	0.115821
upb1	Acute renal failure	genitourinary	2345	1.27 (1.22;1.33)	8.81651e-29	1.00 (0.96;1.04)	0.928214	1.23 (1.18;1.28)	2.13075e-22	1.21 (1.16;1.26)	1.45888e-18	1.07 (1.03;1.12)	0.00124253	1.05 (1.01;1.09)	0.0251348	0.97 (0.89;1.05)	0.431667	1.00 (0.99;1.02)	0.735318
clec10a	Pneumonia	respiratory	1555	1.16 (1.10;1.22)	2.09843e-08	1.00 (0.95;1.05)	0.928242	0.99 (0.94;1.04)	0.794865	0.98 (0.93;1.03)	0.421398	1.00 (0.95;1.05)	0.931616	0.99 (0.94;1.04)	0.694663	0.98 (0.96;1.00)	0.119963	1.00 (0.98;1.01)	0.645187
stc2	Type 2 diabetes	endocrine/metabolic	2675	1.30 (1.24;1.35)	1.13609e-36	1.00 (0.96;1.04)	0.928279	1.18 (1.13;1.22)	7.02656e-16	1.15 (1.10;1.19)	5.46407e-12	0.98 (0.95;1.02)	0.384317	1.00 (0.96;1.03)	0.803324	0.98 (0.97;1.00)	0.0459897	1.02 (1.01;1.03)	0.00372599
amotl2	Obesity	endocrine/metabolic	2998	1.14 (1.10;1.19)	1.36002e-13	1.00 (0.97;1.04)	0.928313	1.08 (1.04;1.12)	2.09466e-05	1.05 (1.01;1.09)	0.00978041	1.04 (1.00;1.07)	0.0554962	1.00 (0.97;1.04)	0.928313	1.01 (0.99;1.02)	0.328454	1.00 (0.99;1.01)	0.974954
swap70	Essential hypertension	circulatory system	8491	1.12 (1.10;1.14)	1.0522e-24	1.00 (0.98;1.02)	0.928428	1.07 (1.05;1.09)	1.04918e-09	1.06 (1.04;1.08)	3.1153e-07	1.03 (1.00;1.05)	0.0160708	1.02 (1.00;1.04)	0.0604136	1.00 (0.99;1.02)	0.646217	1.01 (1.00;1.02)	0.0887714
fetub	Abnormality of gait	neurological	1229	1.18 (1.12;1.26)	2.73175e-08	1.00 (0.95;1.06)	0.928448	1.05 (0.99;1.12)	0.0882629	1.06 (1.00;1.12)	0.0550771	1.03 (0.97;1.09)	0.349831	1.02 (0.96;1.08)	0.468452	0.99 (0.94;1.04)	0.754856	1.01 (0.99;1.03)	0.282711
gfer	Type 2 diabetes	endocrine/metabolic	2606	1.29 (1.24;1.34)	2.06892e-37	1.00 (0.96;1.04)	0.928645	1.30 (1.25;1.35)	4.86546e-39	1.15 (1.11;1.20)	1.78724e-12	1.03 (0.99;1.07)	0.128989	1.01 (0.98;1.05)	0.486426	1.01 (1.00;1.03)	0.135327
lrig1	Pneumococcal pneumonia	respiratory	1829	1.23 (1.18;1.29)	1.12203e-18	1.00 (0.96;1.05)	0.928652	1.08 (1.03;1.13)	0.00106754	1.05 (1.00;1.10)	0.0481725	1.04 (0.99;1.09)	0.103071	1.03 (0.98;1.07)	0.279663	1.01 (0.99;1.03)	0.488599	1.00 (0.98;1.02)	0.959779
ctsd	Cholelithiasis	digestive	1022	1.29 (1.21;1.38)	4.93817e-15	1.00 (0.94;1.07)	0.928757	1.11 (1.04;1.18)	0.00131065	1.10 (1.04;1.17)	0.00179801	1.01 (0.95;1.08)	0.684122	1.00 (0.94;1.06)	0.972291	0.99 (0.96;1.02)	0.490702	0.98 (0.96;1.00)	0.0259069
fgfr2	Other acute and subacute forms of ischemic heart disease	circulatory system	374	1.37 (1.23;1.53)	1.49918e-08	1.00 (0.91;1.11)	0.928949	1.04 (0.94;1.15)	0.481287	1.02 (0.92;1.13)	0.739593	1.02 (0.92;1.13)	0.72904	1.01 (0.91;1.12)	0.88435	0.99 (0.95;1.03)	0.639404	1.00 (0.96;1.03)	0.833699
pts	Abnormal results of function study of liver	digestive	914	1.24 (1.16;1.33)	1.65328e-10	1.00 (0.94;1.07)	0.929015	1.10 (1.03;1.17)	0.00650534	1.11 (1.04;1.18)	0.00246622	1.03 (0.97;1.10)	0.341987	1.00 (0.94;1.07)	0.914182	1.00 (0.97;1.03)	0.809981	1.05 (1.03;1.07)	5.62247e-05
scarf1	Hypercholesterolemia	endocrine/metabolic	5220	1.10 (1.07;1.14)	2.00024e-12	1.00 (0.97;1.03)	0.92903	1.04 (1.01;1.06)	0.0139756	1.04 (1.01;1.07)	0.00719802	1.01 (0.98;1.04)	0.538524	1.00 (0.97;1.03)	0.972597	1.00 (0.98;1.01)	0.573073	1.00 (0.99;1.01)	0.528614
cd72	Viral pneumonia	respiratory	312	1.48 (1.32;1.65)	2.30429e-11	1.01 (0.90;1.12)	0.929064	1.18 (1.05;1.32)	0.00541825	1.10 (0.98;1.23)	0.105899	1.08 (0.97;1.21)	0.180044	1.06 (0.95;1.19)	0.292467	1.00 (0.95;1.06)	0.892995	1.01 (0.97;1.05)	0.555481
il18r1	Cholelithiasis	digestive	1127	1.34 (1.27;1.43)	1.44418e-22	1.00 (0.95;1.06)	0.929075	1.13 (1.07;1.20)	3.08484e-05	1.05 (0.99;1.11)	0.118112	1.02 (0.97;1.09)	0.419748	1.02 (0.96;1.08)	0.446505	1.03 (1.00;1.06)	0.0476192	1.03 (1.01;1.05)	0.00306662
lilrb4	Sleep apnea	neurological	751	1.51 (1.40;1.62)	1.8598e-26	1.00 (0.93;1.08)	0.929095	1.10 (1.03;1.18)	0.00822949	1.09 (1.02;1.17)	0.016606	1.05 (0.98;1.13)	0.152629	1.02 (0.95;1.10)	0.598936	1.01 (0.97;1.04)	0.663285	0.99 (0.97;1.02)	0.503054
lrrc25	Sleep apnea	neurological	766	1.28 (1.19;1.37)	2.20826e-11	1.00 (0.93;1.07)	0.92913	1.11 (1.03;1.19)	0.00453347	1.08 (1.01;1.16)	0.0352545	1.07 (0.99;1.14)	0.076343	1.02 (0.96;1.10)	0.495113	0.98 (0.95;1.01)	0.189348	1.00 (0.97;1.03)	0.968741
il6r	Polymyalgia Rheumatica	musculoskeletal	428	1.04 (0.94;1.14)	0.437635	1.00 (0.91;1.09)	0.92919	1.03 (0.93;1.13)	0.594188	1.01 (0.92;1.11)	0.860515	1.00 (0.91;1.10)	0.969087	1.01 (0.91;1.11)	0.912634	0.95 (0.91;0.99)	0.0103224	1.15 (1.11;1.19)	5.35267e-17
il19	Rheumatoid arthritis	musculoskeletal	631	1.25 (1.16;1.36)	2.41203e-08	1.00 (0.93;1.08)	0.929212	1.08 (1.00;1.17)	0.0443686	1.07 (0.99;1.16)	0.0770613	1.04 (0.96;1.12)	0.351862	1.00 (0.92;1.08)	0.999844	0.98 (0.94;1.01)	0.214345	1.06 (1.03;1.09)	8.76642e-05
cd101	Respiratory failure	respiratory	979	1.22 (1.15;1.30)	4.04886e-10	1.00 (0.94;1.07)	0.929221	1.02 (0.96;1.08)	0.593476	1.02 (0.96;1.09)	0.508159	1.02 (0.95;1.08)	0.625345	1.01 (0.95;1.07)	0.792749	1.00 (0.96;1.04)	0.932437	1.00 (0.98;1.03)	0.949156
vmo1	Obesity	endocrine/metabolic	3091	1.25 (1.21;1.30)	1.2454e-34	1.00 (0.97;1.04)	0.929278	1.04 (1.01;1.08)	0.0155402	1.05 (1.01;1.08)	0.0121613	1.02 (0.99;1.06)	0.228496	1.01 (0.97;1.04)	0.730935	1.00 (0.98;1.01)	0.769478	1.00 (0.99;1.01)	0.963531
dner	Chemotherapy	neoplasms	1995	0.88 (0.84;0.92)	8.91839e-09	1.00 (0.96;1.05)	0.92941	0.90 (0.86;0.94)	4.66215e-06	0.92 (0.88;0.96)	0.000301807	0.96 (0.92;1.00)	0.0545185	0.98 (0.94;1.02)	0.379597	1.01 (0.99;1.02)	0.563602	1.01 (1.00;1.03)	0.104924
pbld	Unspecified monoarthritis	musculoskeletal	2780	1.12 (1.08;1.17)	1.56768e-09	1.00 (0.96;1.04)	0.929524	1.05 (1.01;1.09)	0.0122354	1.03 (0.99;1.07)	0.111517	1.01 (0.98;1.05)	0.443683	1.00 (0.96;1.04)	0.896632	1.00 (0.98;1.02)	0.858638
ogn	Acidosis	endocrine/metabolic	490	1.65 (1.50;1.82)	3.93777e-25	1.00 (0.92;1.10)	0.929592	1.08 (0.99;1.18)	0.10003	1.14 (1.04;1.24)	0.00596237	1.09 (1.00;1.20)	0.0495961	1.07 (0.97;1.17)	0.169665	1.03 (0.99;1.07)	0.197678	1.00 (0.97;1.04)	0.813473
scara5	Cellulitis and abscess of arm/hand	dermatologic	1085	1.25 (1.17;1.33)	1.24858e-11	1.00 (0.94;1.06)	0.929834	0.99 (0.93;1.05)	0.794405	1.00 (0.94;1.06)	0.961081	1.01 (0.95;1.07)	0.860898	1.01 (0.95;1.07)	0.722052	0.98 (0.95;1.01)	0.151458	1.03 (1.01;1.06)	0.00257823
col6a3	Varicose veins of lower extremity, symptomtic	circulatory system	340	1.71 (1.52;1.91)	1.25873e-20	1.00 (0.90;1.12)	0.929868	1.05 (0.94;1.17)	0.352007	1.04 (0.94;1.16)	0.426973	1.04 (0.93;1.16)	0.486178	1.03 (0.92;1.15)	0.602358	0.98 (0.93;1.02)	0.269415	0.99 (0.96;1.03)	0.750442
mzb1	Hypoglycemia	endocrine/metabolic	356	1.60 (1.44;1.78)	3.93082e-18	1.00 (0.90;1.12)	0.929938	1.18 (1.06;1.32)	0.0019537	1.11 (1.00;1.23)	0.0602421	1.05 (0.95;1.17)	0.353814	1.05 (0.94;1.16)	0.40068	0.96 (0.91;1.01)	0.135533	1.01 (0.97;1.05)	0.55762
ifnl1	Obesity	endocrine/metabolic	3033	1.11 (1.07;1.15)	1.37373e-08	1.00 (0.97;1.04)	0.929972	1.03 (0.99;1.07)	0.0943303	0.99 (0.96;1.03)	0.746251	1.00 (0.97;1.04)	0.947476	1.00 (0.97;1.04)	0.929972	1.00 (0.98;1.02)	0.705646	1.00 (0.99;1.01)	0.982593
fstl3	Arthropathy NOS	musculoskeletal	5694	1.24 (1.21;1.28)	8.46053e-53	1.00 (0.98;1.03)	0.930003	1.01 (0.98;1.04)	0.413797	1.00 (0.97;1.02)	0.856299	1.01 (0.98;1.04)	0.548707	1.00 (0.97;1.02)	0.86374	1.00 (0.99;1.01)	0.627172	1.01 (1.00;1.01)	0.261691
scarb2	Emphysema	respiratory	509	1.33 (1.20;1.46)	8.20862e-09	1.00 (0.91;1.09)	0.930136	0.99 (0.91;1.09)	0.884367	0.99 (0.91;1.09)	0.899605	1.04 (0.95;1.13)	0.401849	1.03 (0.95;1.13)	0.471926	1.03 (0.98;1.08)	0.227513	1.00 (0.97;1.03)	0.914843
tgfa	Emphysema	respiratory	520	1.67 (1.53;1.82)	2.99364e-29	1.00 (0.91;1.09)	0.93015	1.07 (0.98;1.18)	0.116035	1.05 (0.96;1.15)	0.278176	0.98 (0.90;1.07)	0.658564	1.01 (0.92;1.10)	0.866309	0.95 (0.90;0.99)	0.0253129	1.03 (1.00;1.06)	0.0707061
ces2	Sexual and gender identity disorders	mental disorders	367	1.35 (1.21;1.50)	3.58334e-08	1.00 (0.90;1.10)	0.930185	1.04 (0.94;1.16)	0.463958	1.04 (0.94;1.16)	0.442584	1.03 (0.93;1.15)	0.52903	1.06 (0.96;1.18)	0.271174	0.94 (0.80;1.09)	0.404367	0.95 (0.92;0.99)	0.0229135
icam1	Vitamin B-complex deficiencies	endocrine/metabolic	504	1.32 (1.21;1.45)	1.82917e-09	1.00 (0.92;1.10)	0.930519	1.12 (1.03;1.23)	0.0115129	1.10 (1.00;1.20)	0.0403125	1.04 (0.96;1.14)	0.334793	1.02 (0.93;1.11)	0.648269	1.02 (0.98;1.06)	0.301255	1.00 (0.96;1.03)	0.830989
npy	Essential hypertension	circulatory system	8783	1.13 (1.10;1.15)	8.36878e-28	1.00 (0.98;1.02)	0.93058	1.05 (1.03;1.07)	5.39553e-06	1.01 (0.99;1.03)	0.413103	1.00 (0.98;1.02)	0.943288	1.01 (0.99;1.03)	0.540143	1.01 (1.00;1.02)	0.18416	1.00 (0.99;1.01)	0.577932
bsg	Primary pulmonary hypertension	circulatory system	298	1.44 (1.28;1.62)	1.07479e-09	0.99 (0.89;1.11)	0.930594	1.00 (0.89;1.12)	0.968687	1.01 (0.90;1.13)	0.84633	1.00 (0.90;1.12)	0.9426	1.00 (0.89;1.12)	0.991287	0.99 (0.86;1.14)	0.888924	1.08 (0.98;1.19)	0.112457
lilrb2	Arthropathy NOS	musculoskeletal	5745	1.09 (1.07;1.12)	2.2285e-11	1.00 (0.98;1.03)	0.930609	1.01 (0.99;1.04)	0.280245	1.01 (0.99;1.04)	0.282597	1.01 (0.99;1.04)	0.37456	1.01 (0.98;1.03)	0.582414	1.01 (0.99;1.02)	0.352692	1.00 (0.99;1.01)	0.569723
vsir	Essential hypertension	circulatory system	8662	1.07 (1.04;1.09)	2.76933e-09	1.00 (0.98;1.02)	0.93062	1.02 (0.99;1.04)	0.160406	1.02 (1.00;1.04)	0.121828	1.00 (0.98;1.02)	0.999343	1.00 (0.97;1.02)	0.678294	1.01 (1.00;1.02)	0.059844	1.02 (1.01;1.03)	3.02261e-06
smpd1	Peripheral vascular disease, unspecified	circulatory system	565	1.28 (1.18;1.40)	1.36151e-08	1.00 (0.92;1.09)	0.930766	1.28 (1.18;1.39)	8.86784e-09	1.25 (1.15;1.36)	1.66294e-07	1.13 (1.04;1.23)	0.00473931	1.05 (0.97;1.14)	0.241255	0.99 (0.95;1.03)	0.59921	0.97 (0.94;1.00)	0.0856
yap1	Type 2 diabetes	endocrine/metabolic	2602	1.56 (1.50;1.63)	2.07356e-93	1.00 (0.96;1.04)	0.930901	1.23 (1.18;1.28)	1.44996e-23	1.04 (1.00;1.08)	0.0455393	1.04 (1.00;1.08)	0.0402718	1.00 (0.96;1.04)	0.923966	1.01 (0.99;1.03)	0.197794	0.99 (0.98;1.00)	0.16159
il15	Chemotherapy	neoplasms	1995	1.16 (1.11;1.22)	2.18529e-11	1.00 (0.96;1.05)	0.931002	1.10 (1.06;1.15)	1.30419e-05	1.10 (1.05;1.15)	2.61756e-05	1.07 (1.02;1.11)	0.00488616	1.03 (0.98;1.07)	0.242305			1.00 (0.98;1.02)	0.952712
mzb1	Type 2 diabetes with ophthalmic manifestations	endocrine/metabolic	416	1.43 (1.30;1.58)	9.05503e-13	1.00 (0.90;1.10)	0.931042	1.18 (1.07;1.30)	0.00100967	1.09 (0.99;1.20)	0.0897339	1.01 (0.92;1.12)	0.777188	1.01 (0.92;1.11)	0.835448	0.99 (0.94;1.04)	0.598323	1.02 (0.99;1.06)	0.196384
bpifb2	Cirrhosis of liver without mention of alcohol	digestive	203	1.60 (1.39;1.84)	7.67475e-11	1.01 (0.88;1.15)	0.931055	1.09 (0.94;1.25)	0.247865	1.13 (0.98;1.30)	0.0854045	1.04 (0.91;1.20)	0.545459	1.00 (0.87;1.14)	0.963233	1.02 (0.95;1.08)	0.63228	1.10 (1.05;1.16)	0.000118565
fcamr	Respiratory failure	respiratory	984	1.28 (1.20;1.36)	2.91099e-13	1.00 (0.94;1.06)	0.93106	0.94 (0.88;1.00)	0.0568545	0.98 (0.92;1.04)	0.496565	1.00 (0.94;1.07)	0.88801	1.00 (0.94;1.07)	0.906385	0.99 (0.95;1.02)	0.501493	1.00 (0.98;1.03)	0.995983
ulbp2	Emphysema	respiratory	520	1.31 (1.19;1.43)	3.6678e-09	1.00 (0.91;1.09)	0.931069	1.03 (0.95;1.13)	0.454083	1.03 (0.94;1.12)	0.523421	1.01 (0.93;1.10)	0.829577	1.00 (0.92;1.09)	0.98275	0.99 (0.95;1.03)	0.706497	1.02 (0.99;1.05)	0.241273
eloa	Chronic renal failure [CKD]	genitourinary	2077	1.20 (1.15;1.25)	5.5516e-16	1.00 (0.96;1.05)	0.93107	1.15 (1.10;1.21)	1.5375e-10	1.11 (1.07;1.16)	1.48196e-06	0.97 (0.93;1.01)	0.158016	1.01 (0.97;1.05)	0.679892	0.99 (0.97;1.01)	0.375872	1.00 (0.98;1.01)	0.71368
igfbp4	Aortic valve disease	circulatory system	405	1.43 (1.28;1.59)	8.77423e-11	1.00 (0.91;1.11)	0.931079	1.09 (0.98;1.20)	0.118317	1.12 (1.01;1.24)	0.0294955	1.07 (0.96;1.18)	0.214234	1.04 (0.94;1.15)	0.429089	0.98 (0.94;1.02)	0.415103	1.01 (0.98;1.05)	0.411373
cxcl13	Cellulitis and abscess of arm/hand	dermatologic	1085	1.23 (1.16;1.31)	2.41536e-11	1.00 (0.94;1.07)	0.931313	1.12 (1.06;1.20)	0.000173223	1.08 (1.02;1.15)	0.0101001	1.05 (0.99;1.12)	0.110048	1.02 (0.96;1.09)	0.507056	0.99 (0.96;1.03)	0.604176	1.01 (0.99;1.03)	0.314576
hnmt	Pneumonia	respiratory	1550	1.26 (1.19;1.33)	8.12068e-18	1.00 (0.95;1.05)	0.931334	1.06 (1.01;1.12)	0.0206243	1.04 (0.99;1.10)	0.0938487	1.05 (1.00;1.10)	0.0579045	1.04 (0.99;1.09)	0.141526	0.99 (0.96;1.02)	0.460056	1.00 (0.98;1.02)	0.917137
ccl22	Hypothyroidism NOS	endocrine/metabolic	1703	1.15 (1.10;1.21)	1.0995e-08	1.00 (0.96;1.05)	0.931355	1.07 (1.02;1.12)	0.00795675	1.05 (1.00;1.10)	0.046147	1.02 (0.98;1.07)	0.330184	1.01 (0.97;1.06)	0.565466	0.97 (0.92;1.02)	0.205807	1.00 (0.98;1.01)	0.78696
siglec1	Osteoporosis NOS	musculoskeletal	2309	1.13 (1.08;1.18)	1.83541e-08	1.00 (0.96;1.04)	0.93163	1.07 (1.02;1.11)	0.00202202	1.05 (1.00;1.09)	0.0312184	1.04 (1.00;1.09)	0.0373041	1.02 (0.98;1.06)	0.303019	1.00 (0.96;1.04)	0.991077	1.02 (1.01;1.04)	0.00312859
rbp7	Other chronic nonalcoholic liver disease	digestive	670	1.32 (1.23;1.43)	5.99804e-13	1.00 (0.93;1.08)	0.931631	1.18 (1.09;1.27)	2.10747e-05	1.10 (1.02;1.19)	0.0116932	1.02 (0.94;1.10)	0.654528	1.00 (0.93;1.08)	0.95962	1.02 (0.98;1.05)	0.357412	1.01 (0.98;1.03)	0.691428
p4hb	Tobacco use disorder	mental disorders	1817	1.19 (1.14;1.25)	9.36409e-14	1.00 (0.96;1.05)	0.931685	1.17 (1.12;1.23)	3.72302e-11	1.11 (1.06;1.16)	1.42116e-05	1.03 (0.98;1.07)	0.283708	1.02 (0.97;1.06)	0.473299	1.02 (1.00;1.04)	0.0728825	1.00 (0.98;1.01)	0.796169
golm2	Chronic airway obstruction	respiratory	1732	1.23 (1.17;1.29)	1.59739e-17	1.00 (0.96;1.05)	0.93172	1.04 (0.99;1.09)	0.10344	1.02 (0.97;1.07)	0.36728	0.99 (0.95;1.04)	0.80094	0.98 (0.93;1.03)	0.427546	1.01 (0.97;1.05)	0.728984	1.00 (0.98;1.02)	0.98845
tgfa	Other abnormal blood chemistry	symptoms	1479	1.21 (1.15;1.28)	1.06063e-12	1.00 (0.95;1.05)	0.931941	1.04 (0.99;1.10)	0.124733	1.05 (1.00;1.11)	0.0602623	1.01 (0.96;1.06)	0.717828	1.00 (0.95;1.05)	0.970634	1.01 (0.98;1.04)	0.435952	1.00 (0.98;1.02)	0.857366
fgf19	Type 2 diabetes with ophthalmic manifestations	endocrine/metabolic	416	0.78 (0.70;0.86)	2.82581e-07	1.00 (0.91;1.11)	0.931996	0.74 (0.67;0.82)	1.86929e-09	1.01 (0.92;1.11)	0.811813	1.01 (0.92;1.12)	0.798345	0.99 (0.90;1.09)	0.803233			1.01 (0.98;1.05)	0.524957
sncg	Type 2 diabetes	endocrine/metabolic	2656	1.53 (1.47;1.59)	1.33087e-91	1.00 (0.96;1.04)	0.932144	1.11 (1.07;1.16)	1.05775e-07	1.07 (1.03;1.12)	0.000399829	1.07 (1.03;1.11)	0.00120259	1.01 (0.97;1.04)	0.791605	1.01 (0.99;1.03)	0.265655
gpr15l	Type 2 diabetes	endocrine/metabolic	2603	1.28 (1.23;1.33)	1.21136e-32	1.00 (0.96;1.04)	0.932155	1.09 (1.05;1.14)	1.95928e-05	1.11 (1.06;1.15)	9.35329e-07	0.97 (0.93;1.01)	0.120243	1.01 (0.97;1.05)	0.559324	1.00 (0.99;1.02)	0.641579	1.00 (0.99;1.01)	0.961841
rnase6	Superficial cellulitis and abscess	dermatologic	514	1.39 (1.27;1.52)	1.95118e-12	1.00 (0.92;1.09)	0.932452	1.12 (1.03;1.23)	0.00943396	1.13 (1.04;1.24)	0.00490369	1.08 (0.99;1.18)	0.085599	1.04 (0.96;1.14)	0.334911	1.04 (1.00;1.08)	0.0723482	1.01 (0.98;1.04)	0.635645
furin	Other peripheral nerve disorders	neurological	1351	1.17 (1.11;1.23)	2.16344e-08	1.00 (0.95;1.05)	0.932503	1.05 (0.99;1.11)	0.0770523	0.99 (0.94;1.05)	0.813695	0.99 (0.94;1.05)	0.781345	0.99 (0.94;1.04)	0.687308	1.01 (0.98;1.03)	0.558793	1.01 (0.99;1.03)	0.404236
fcar	Pneumococcal pneumonia	respiratory	1806	1.19 (1.14;1.25)	8.72042e-14	1.00 (0.96;1.05)	0.932568	1.06 (1.02;1.11)	0.0092351	1.03 (0.98;1.07)	0.279245	1.00 (0.96;1.05)	0.851653	1.01 (0.96;1.05)	0.807821	0.99 (0.97;1.01)	0.291403	1.01 (0.99;1.03)	0.320952
spink6	Coronary atherosclerosis	circulatory system	2548	1.14 (1.10;1.19)	2.06181e-10	1.00 (0.96;1.04)	0.932646	1.03 (0.99;1.08)	0.0996037	1.03 (0.99;1.07)	0.138425	1.00 (0.97;1.05)	0.805768	1.00 (0.96;1.04)	0.894682	0.99 (0.98;1.01)	0.489188	1.01 (0.99;1.03)	0.394091
furin	Edema	symptoms	992	1.34 (1.25;1.43)	3.69698e-18	1.00 (0.94;1.06)	0.932659	1.15 (1.08;1.23)	2.03972e-05	1.03 (0.97;1.10)	0.375387	1.01 (0.95;1.08)	0.781518	1.02 (0.95;1.08)	0.598257	0.99 (0.96;1.03)	0.74446	0.99 (0.97;1.02)	0.497935
susd2	Sleep apnea	neurological	772	0.83 (0.77;0.89)	3.51922e-07	1.00 (0.93;1.08)	0.932663	0.80 (0.75;0.86)	1.52748e-09	0.99 (0.92;1.06)	0.693428	0.98 (0.92;1.05)	0.627426	1.00 (0.93;1.07)	0.910866	0.99 (0.94;1.04)	0.635098	0.97 (0.95;1.00)	0.0391508
clmp	Respiratory insufficiency	respiratory	421	1.42 (1.28;1.58)	1.73258e-11	1.00 (0.91;1.10)	0.932828	0.96 (0.87;1.06)	0.39645	0.97 (0.88;1.07)	0.501876	1.00 (0.91;1.11)	0.920146	1.03 (0.93;1.13)	0.603783	1.02 (0.97;1.07)	0.478922	1.01 (0.97;1.05)	0.743227
cgref1	Myocardial infarction	circulatory system	1601	1.17 (1.12;1.23)	2.39942e-10	1.00 (0.95;1.05)	0.932989	1.07 (1.01;1.12)	0.0120701	1.05 (1.00;1.11)	0.0369517	1.03 (0.98;1.08)	0.221631	1.02 (0.97;1.07)	0.39242	1.00 (0.98;1.02)	0.824167	0.97 (0.95;0.99)	0.000276154
chga	Osteoarthrosis NOS	musculoskeletal	1795	1.18 (1.12;1.24)	1.9543e-11	1.00 (0.95;1.05)	0.933051	0.95 (0.91;1.00)	0.0506401	1.03 (0.99;1.08)	0.15168	1.04 (0.99;1.09)	0.127185	1.03 (0.98;1.07)	0.290259	0.99 (0.97;1.01)	0.372695	1.02 (1.00;1.04)	0.0227657
adgrg2	Cellulitis and abscess of arm/hand	dermatologic	1073	0.76 (0.71;0.81)	4.05259e-16	1.00 (0.94;1.06)	0.933076	0.87 (0.81;0.92)	6.67923e-06	0.91 (0.85;0.97)	0.00217353	0.99 (0.94;1.06)	0.837741	0.98 (0.92;1.04)	0.565968	0.94 (0.83;1.06)	0.285066	1.00 (0.98;1.02)	0.849629
havcr2	Sexual and gender identity disorders	mental disorders	370	1.36 (1.22;1.51)	1.26414e-08	1.00 (0.91;1.11)	0.933125	1.23 (1.11;1.37)	5.00392e-05	1.16 (1.05;1.28)	0.0041065	1.15 (1.04;1.27)	0.00732259	1.08 (0.98;1.20)	0.118338	0.99 (0.90;1.10)	0.859943	0.99 (0.95;1.03)	0.500555
ang	Heart failure NOS	circulatory system	1493	1.25 (1.18;1.32)	1.53241e-15	1.00 (0.95;1.05)	0.933182	1.06 (1.01;1.12)	0.0208557	1.07 (1.01;1.13)	0.0150702	1.01 (0.96;1.07)	0.658963	0.99 (0.94;1.05)	0.774852	1.03 (1.00;1.06)	0.0414946	1.00 (0.99;1.02)	0.661324
cpm	Unstable angina (intermediate coronary syndrome)	circulatory system	404	1.34 (1.21;1.48)	1.77001e-08	1.00 (0.91;1.11)	0.933327	1.13 (1.02;1.25)	0.0191672	1.08 (0.98;1.19)	0.137153	1.05 (0.95;1.16)	0.326489	1.05 (0.95;1.16)	0.337621	0.95 (0.87;1.04)	0.237873	1.01 (0.98;1.05)	0.529106
folr3	Chronic renal failure [CKD]	genitourinary	2096	1.38 (1.32;1.44)	1.45054e-45	1.00 (0.96;1.05)	0.93334	1.04 (1.00;1.09)	0.0791293	1.04 (0.99;1.09)	0.0940891	1.03 (0.99;1.08)	0.142993	1.00 (0.96;1.05)	0.900161	0.98 (0.95;1.01)	0.178033	1.01 (1.00;1.03)	0.152218
clec11a	Acute renal failure	genitourinary	2443	1.18 (1.13;1.22)	2.36541e-15	1.00 (0.96;1.04)	0.933347	1.16 (1.12;1.21)	1.00914e-13	1.02 (0.98;1.07)	0.232504	0.99 (0.95;1.03)	0.633841	1.01 (0.97;1.05)	0.712929	0.97 (0.94;1.00)	0.0274645	1.00 (0.99;1.02)	0.571657
eif4ebp1	Essential hypertension	circulatory system	8662	1.07 (1.05;1.09)	8.14568e-10	1.00 (0.98;1.02)	0.933366	1.05 (1.03;1.08)	1.95732e-06	1.06 (1.04;1.08)	2.60029e-07	1.04 (1.02;1.06)	0.000355989	1.01 (0.99;1.03)	0.393352			1.01 (1.00;1.01)	0.0601076
cd27	Other diseases of lung	respiratory	414	1.35 (1.22;1.49)	3.62131e-09	1.00 (0.90;1.10)	0.933388	1.05 (0.95;1.16)	0.337739	1.05 (0.95;1.16)	0.322925	1.03 (0.93;1.13)	0.559059	1.01 (0.91;1.11)	0.900532	0.98 (0.93;1.03)	0.400216	1.04 (1.00;1.08)	0.0408749
fgf21	Cellulitis and abscess of arm/hand	dermatologic	1090	1.27 (1.19;1.35)	2.86441e-14	1.00 (0.94;1.06)	0.933488	1.09 (1.03;1.16)	0.00359909	1.08 (1.02;1.15)	0.0102142	1.03 (0.97;1.10)	0.323096	1.01 (0.95;1.08)	0.673408	1.00 (0.97;1.02)	0.901546	1.01 (0.98;1.03)	0.575362
il4r	Myocardial infarction	circulatory system	1611	1.16 (1.10;1.22)	1.69384e-08	1.00 (0.95;1.05)	0.93354	1.02 (0.97;1.08)	0.35016	1.00 (0.96;1.05)	0.873897	1.02 (0.97;1.07)	0.431103	1.00 (0.95;1.05)	0.910549	1.00 (0.98;1.02)	0.786723	0.99 (0.97;1.00)	0.0981511
hpgds	Type 2 diabetes	endocrine/metabolic	2606	0.90 (0.86;0.93)	2.02544e-08	1.00 (0.96;1.04)	0.933558	0.96 (0.92;0.99)	0.0211499	1.00 (0.96;1.04)	0.940494	1.00 (0.97;1.04)	0.829938	0.99 (0.95;1.03)	0.513416	0.99 (0.97;1.01)	0.302169	0.99 (0.98;1.01)	0.328804
kynu	Cholelithiasis	digestive	1127	1.24 (1.17;1.32)	3.56003e-12	1.00 (0.95;1.06)	0.93357	1.15 (1.08;1.22)	4.55325e-06	1.08 (1.02;1.15)	0.00714442	1.02 (0.96;1.08)	0.567882	1.01 (0.95;1.07)	0.839194	0.98 (0.95;1.02)	0.379073	0.98 (0.96;1.00)	0.0278261
fas	Arthropathy NOS	musculoskeletal	5756	1.14 (1.10;1.17)	7.40911e-19	1.00 (0.98;1.03)	0.93363	1.04 (1.02;1.07)	0.00157881	1.03 (1.00;1.05)	0.0481085	1.00 (0.98;1.03)	0.851823	1.00 (0.97;1.03)	0.944127	1.00 (0.99;1.01)	0.672812	1.01 (1.00;1.01)	0.26469
parp1	Type 2 diabetes	endocrine/metabolic	2672	1.40 (1.35;1.46)	5.6733e-66	1.00 (0.96;1.04)	0.933645	1.20 (1.15;1.25)	1.18931e-20	1.12 (1.08;1.17)	2.67996e-09	1.07 (1.03;1.11)	0.000327827	1.03 (0.99;1.07)	0.123772	1.00 (0.98;1.02)	0.999313	1.00 (0.99;1.01)	0.916739
lrtm2	Type 2 diabetes with ophthalmic manifestations	endocrine/metabolic	401	0.67 (0.60;0.74)	9.34891e-15	1.00 (0.91;1.11)	0.933645	0.70 (0.63;0.77)	3.07246e-12	0.83 (0.75;0.91)	0.000180735	0.96 (0.87;1.05)	0.366401	0.97 (0.88;1.07)	0.523627	0.96 (0.89;1.03)	0.206919	1.02 (0.98;1.06)	0.261551
ctsl	Other chronic nonalcoholic liver disease	digestive	696	1.42 (1.31;1.53)	9.67402e-19	1.00 (0.93;1.08)	0.933657	1.15 (1.07;1.24)	0.000200305	1.11 (1.03;1.20)	0.00459111	1.06 (0.98;1.14)	0.133571	1.04 (0.96;1.12)	0.352297	1.01 (0.98;1.05)	0.382999	1.01 (0.98;1.03)	0.558137
gprc5c	Alcohol-related disorders	mental disorders	709	1.35 (1.25;1.45)	4.28992e-15	1.00 (0.93;1.07)	0.933686	1.00 (0.92;1.08)	0.951628	0.99 (0.92;1.07)	0.748508	1.01 (0.94;1.09)	0.728305	0.99 (0.92;1.07)	0.810381	0.96 (0.92;0.99)	0.0231879	0.99 (0.97;1.02)	0.599587
cd70	Congestive heart failure (CHF) NOS	circulatory system	891	1.25 (1.16;1.33)	3.05121e-10	1.00 (0.94;1.07)	0.933714	1.01 (0.94;1.07)	0.880696	1.03 (0.97;1.10)	0.321564	1.03 (0.96;1.10)	0.446682	1.01 (0.95;1.08)	0.690037	0.96 (0.93;1.00)	0.0265444	1.03 (1.00;1.05)	0.0437567
tnfsf13b	Rheumatoid arthritis	musculoskeletal	646	1.30 (1.20;1.42)	3.0277e-10	1.00 (0.92;1.08)	0.933753	1.19 (1.09;1.29)	4.59839e-05	1.17 (1.08;1.27)	0.000239941	1.04 (0.96;1.13)	0.31223	0.99 (0.92;1.07)	0.833433	1.01 (0.96;1.07)	0.593792	1.06 (1.03;1.09)	3.27264e-05
bcl2	Iron deficiency anemias, unspecified or not due to blood loss	hematopoietic	1818	1.16 (1.11;1.22)	4.71991e-10	1.00 (0.95;1.05)	0.933826	1.04 (0.99;1.09)	0.137761	1.04 (0.99;1.08)	0.145469	1.04 (0.99;1.09)	0.0808874	1.03 (0.98;1.08)	0.234289	0.90 (0.69;1.16)	0.41014	1.00 (0.98;1.03)	0.919645
rnase6	Primary pulmonary hypertension	circulatory system	291	2.00 (1.77;2.26)	1.88696e-28	1.00 (0.89;1.13)	0.93387	1.17 (1.04;1.31)	0.0104012	1.19 (1.06;1.34)	0.00328728	1.16 (1.03;1.31)	0.0114174	1.09 (0.97;1.22)	0.150208	1.09 (0.96;1.25)	0.19345	0.97 (0.88;1.07)	0.57385
fgfr2	Hypovolemia	endocrine/metabolic	1221	1.31 (1.23;1.39)	1.65743e-18	1.00 (0.94;1.06)	0.933885	1.01 (0.95;1.07)	0.736743	0.99 (0.93;1.05)	0.682448	0.99 (0.94;1.05)	0.836287	0.99 (0.94;1.05)	0.750168	0.99 (0.97;1.02)	0.654568	0.99 (0.97;1.02)	0.60202
tnfrsf11a	Cardiomegaly	circulatory system	1055	1.46 (1.37;1.56)	3.34564e-32	1.00 (0.94;1.06)	0.933896	1.16 (1.09;1.23)	3.51157e-06	1.08 (1.01;1.14)	0.0190587	1.05 (0.98;1.11)	0.150482	1.02 (0.96;1.08)	0.519364	0.98 (0.95;1.01)	0.244055	0.99 (0.97;1.02)	0.533729
s100p	Other diseases of respiratory system, NEC	respiratory	3886	1.10 (1.06;1.13)	1.20556e-08	1.00 (0.97;1.03)	0.933911	1.04 (1.00;1.07)	0.024321	0.99 (0.96;1.03)	0.698763	1.00 (0.97;1.04)	0.780309	1.01 (0.97;1.04)	0.695147	1.00 (0.98;1.02)	0.980673	1.00 (0.99;1.01)	0.707975
mdh1	Hypercholesterolemia	endocrine/metabolic	4996	1.10 (1.07;1.13)	6.90829e-12	1.00 (0.97;1.03)	0.934014	1.09 (1.06;1.12)	1.13829e-09	1.04 (1.01;1.07)	0.00489254	1.02 (0.99;1.05)	0.209582	1.01 (0.98;1.04)	0.479981	1.01 (1.00;1.03)	0.0270276	1.00 (0.99;1.01)	0.925981
clec6a	Peripheral vascular disease, unspecified	circulatory system	555	1.44 (1.32;1.57)	7.62073e-17	1.00 (0.92;1.09)	0.934019	1.10 (1.01;1.20)	0.0255568	1.06 (0.97;1.15)	0.176822	1.07 (0.98;1.16)	0.137691	1.04 (0.96;1.13)	0.347032	1.02 (0.98;1.06)	0.313561	1.02 (0.99;1.05)	0.27562
epha2	Atrial fibrillation and flutter	circulatory system	1425	1.23 (1.16;1.30)	8.11596e-13	1.00 (0.95;1.06)	0.934056	1.04 (0.99;1.10)	0.114247	1.04 (0.98;1.09)	0.202951	1.02 (0.97;1.08)	0.376741	1.02 (0.97;1.08)	0.460759	0.99 (0.97;1.02)	0.651436	1.02 (1.00;1.04)	0.074308
fcrl3	Obesity	endocrine/metabolic	3061	1.11 (1.07;1.15)	4.8311e-09	1.00 (0.96;1.03)	0.934122	1.06 (1.02;1.10)	0.00181915	1.05 (1.02;1.09)	0.00453897	1.04 (1.00;1.08)	0.0279987	1.02 (0.98;1.06)	0.286393	1.01 (0.99;1.02)	0.325693	1.00 (0.98;1.01)	0.519925
hao1	Coronary atherosclerosis	circulatory system	2548	1.14 (1.09;1.19)	2.11761e-09	1.00 (0.96;1.04)	0.934152	1.04 (1.00;1.08)	0.0537631	1.03 (0.99;1.08)	0.10308	1.02 (0.98;1.06)	0.298483	1.00 (0.96;1.05)	0.845134			1.00 (0.99;1.02)	0.60632
mmp1	Essential hypertension	circulatory system	8379	1.07 (1.05;1.10)	1.10183e-10	1.00 (0.98;1.02)	0.934222	1.03 (1.01;1.06)	0.00182894	1.04 (1.02;1.06)	0.000371381	1.03 (1.01;1.06)	0.00282768	1.01 (0.99;1.03)	0.315964	1.00 (0.99;1.01)	0.433362	1.00 (0.99;1.01)	0.744239
fgfr2	Renal failure NOS	genitourinary	245	1.72 (1.50;1.96)	1.66522e-15	1.01 (0.89;1.14)	0.934222	1.02 (0.90;1.16)	0.768814	0.99 (0.87;1.12)	0.823121	0.99 (0.87;1.12)	0.843553	0.99 (0.88;1.13)	0.927131	1.01 (0.95;1.08)	0.662937	1.05 (1.00;1.11)	0.0330414
omd	Arthropathy NOS	musculoskeletal	5733	0.91 (0.89;0.94)	3.71952e-11	1.00 (0.97;1.03)	0.934239	0.90 (0.88;0.93)	4.49006e-14	0.92 (0.89;0.94)	9.36646e-11	0.95 (0.92;0.97)	0.000122998	0.97 (0.94;0.99)	0.0152134	1.00 (0.99;1.01)	0.967873	1.00 (0.99;1.01)	0.982589
mrc1	Hyperlipidemia	endocrine/metabolic	1107	1.21 (1.14;1.29)	2.2758e-09	1.00 (0.94;1.06)	0.934242	1.13 (1.07;1.20)	4.87878e-05	1.13 (1.06;1.19)	9.89561e-05	1.09 (1.03;1.16)	0.00292997	1.04 (0.98;1.10)	0.217166	0.98 (0.96;1.01)	0.209224	1.00 (0.98;1.02)	0.760705
robo1	Urinary tract infection	genitourinary	3092	1.11 (1.07;1.15)	5.82747e-09	1.00 (0.96;1.03)	0.93429	1.08 (1.04;1.12)	1.66251e-05	1.06 (1.02;1.10)	0.00208704	1.02 (0.99;1.06)	0.237244	1.00 (0.97;1.04)	0.823881	1.00 (0.98;1.01)	0.659336	1.00 (0.99;1.02)	0.523262
il1rn	Other peripheral nerve disorders	neurological	1353	1.20 (1.13;1.26)	6.70337e-11	1.00 (0.95;1.06)	0.934411	1.02 (0.97;1.08)	0.371554	1.03 (0.97;1.09)	0.30393	1.01 (0.96;1.06)	0.766249	1.01 (0.96;1.07)	0.706157	1.01 (0.98;1.03)	0.633034	1.00 (0.98;1.02)	0.716526
il7r	Obesity	endocrine/metabolic	3116	0.81 (0.78;0.84)	1.06598e-30	1.00 (0.96;1.03)	0.934448	0.88 (0.85;0.91)	4.23589e-12	0.90 (0.87;0.94)	3.00054e-08	0.95 (0.92;0.99)	0.00514477	0.97 (0.94;1.00)	0.0857769	0.99 (0.98;1.01)	0.382547	0.99 (0.98;1.00)	0.0782554
mmp3	Acidosis	endocrine/metabolic	490	1.39 (1.24;1.55)	1.45625e-08	1.00 (0.91;1.09)	0.934477	1.12 (1.02;1.22)	0.0133332	1.06 (0.97;1.16)	0.222747	1.07 (0.98;1.17)	0.127498	1.02 (0.94;1.12)	0.590756	0.99 (0.95;1.03)	0.55297	1.01 (0.97;1.04)	0.613222
epo	Hypercholesterolemia	endocrine/metabolic	5163	1.10 (1.07;1.14)	2.87258e-12	1.00 (0.97;1.03)	0.934658	1.10 (1.07;1.13)	6.77191e-12	1.02 (0.99;1.05)	0.124145	1.01 (0.98;1.03)	0.633667	1.01 (0.98;1.04)	0.520273	0.98 (0.95;1.02)	0.375969	1.00 (0.99;1.01)	0.778814
lrrn1	Osteoarthrosis NOS	musculoskeletal	1785	0.86 (0.82;0.90)	2.3193e-10	1.00 (0.95;1.05)	0.934805	0.86 (0.82;0.90)	1.16281e-10	0.87 (0.83;0.92)	1.99368e-08	0.95 (0.91;1.00)	0.0303384	0.98 (0.94;1.03)	0.421871	1.00 (0.98;1.02)	0.837301	1.01 (0.99;1.03)	0.249183
cd4	Tobacco use disorder	mental disorders	1804	1.32 (1.26;1.39)	3.36014e-31	1.00 (0.96;1.05)	0.934919	1.06 (1.01;1.11)	0.0196415	1.00 (0.96;1.05)	0.870402	1.01 (0.97;1.06)	0.534006	1.01 (0.96;1.05)	0.760534	0.99 (0.97;1.02)	0.605634	1.00 (0.99;1.02)	0.686161
pnliprp1	Diverticulosis	digestive	4841	1.03 (1.00;1.06)	0.068427	1.00 (0.97;1.03)	0.935055	1.01 (0.98;1.04)	0.563514	1.00 (0.97;1.03)	0.884155	1.00 (0.98;1.03)	0.752768	1.00 (0.97;1.03)	0.91193	1.00 (0.99;1.01)	0.825519	0.97 (0.96;0.98)	2.70882e-08
lmod1	Myocardial infarction	circulatory system	1559	1.10 (1.04;1.17)	0.00102467	1.00 (0.95;1.05)	0.93521	0.99 (0.94;1.04)	0.770006	1.01 (0.95;1.06)	0.849279	1.01 (0.96;1.07)	0.610564	0.99 (0.94;1.05)	0.844819	0.97 (0.95;0.99)	0.00469734	0.95 (0.93;0.97)	9.5249e-09
il1rn	Rheumatism, unspecified and fibrositis	musculoskeletal	394	1.32 (1.19;1.45)	3.34079e-08	1.00 (0.90;1.10)	0.935298	1.08 (0.98;1.19)	0.123157	1.05 (0.95;1.16)	0.337968	1.00 (0.91;1.10)	0.998054	1.01 (0.91;1.11)	0.885526	0.97 (0.93;1.02)	0.204678	1.00 (0.96;1.04)	0.965607
cxcl10	Urinary tract infection	genitourinary	3109	1.11 (1.07;1.16)	3.4921e-08	1.00 (0.97;1.04)	0.935339	1.02 (0.98;1.06)	0.269277	1.01 (0.97;1.05)	0.663006	1.01 (0.97;1.05)	0.615364	1.00 (0.96;1.03)	0.795161	1.00 (0.95;1.04)	0.909001	1.02 (1.00;1.03)	0.0111874
lgals3bp	Tobacco use disorder	mental disorders	1783	1.16 (1.10;1.21)	1.05882e-09	1.00 (0.96;1.05)	0.935344	1.15 (1.10;1.20)	4.58891e-09	1.15 (1.10;1.21)	2.89774e-09	1.07 (1.02;1.12)	0.00658082	1.05 (1.00;1.10)	0.0489918	1.01 (0.98;1.04)	0.446083	1.01 (0.99;1.02)	0.299812
tcof1	Tobacco use disorder	mental disorders	1779	1.14 (1.09;1.20)	2.74803e-08	1.00 (0.95;1.05)	0.935407	1.07 (1.02;1.12)	0.00434961	1.07 (1.02;1.12)	0.0043664	1.00 (0.95;1.05)	0.933309	1.00 (0.95;1.05)	0.918497	0.97 (0.91;1.03)	0.291922	0.99 (0.97;1.00)	0.160635
ppl	Type 2 diabetes	endocrine/metabolic	2522	1.26 (1.21;1.31)	1.74852e-30	1.00 (0.96;1.04)	0.935525	1.08 (1.04;1.13)	7.2988e-05	1.08 (1.04;1.13)	8.41035e-05	1.02 (0.98;1.06)	0.347409	1.00 (0.96;1.04)	0.866202	0.99 (0.97;1.01)	0.449149	1.01 (0.99;1.02)	0.485574
vegfb	Chronic ulcer of skin	dermatologic	417	1.42 (1.29;1.57)	2.49483e-12	1.00 (0.91;1.11)	0.935544	1.09 (0.99;1.20)	0.0967712	1.00 (0.91;1.10)	0.975634	1.01 (0.92;1.11)	0.829803	1.01 (0.92;1.11)	0.860378	0.99 (0.94;1.04)	0.729099	1.00 (0.97;1.04)	0.896342
stc2	Cardiomegaly	circulatory system	1049	1.23 (1.15;1.31)	4.71693e-10	1.00 (0.94;1.07)	0.935584	1.08 (1.02;1.15)	0.0149276	1.09 (1.03;1.16)	0.00618597	1.02 (0.96;1.08)	0.570046	1.02 (0.96;1.09)	0.501218	1.00 (0.98;1.03)	0.738422	0.98 (0.96;1.00)	0.0800153
tnfrsf13b	Personal history of diseases of digestive system	digestive	3037	1.12 (1.08;1.17)	2.43488e-10	1.00 (0.97;1.04)	0.935607	1.04 (1.01;1.08)	0.0172295	1.02 (0.98;1.06)	0.26348	1.02 (0.98;1.05)	0.357406	1.01 (0.98;1.05)	0.489354	0.98 (0.96;1.00)	0.0187811	1.01 (1.00;1.02)	0.134364
vegfa	Gout	endocrine/metabolic	837	1.36 (1.27;1.45)	7.9731e-18	1.00 (0.93;1.07)	0.935608	1.09 (1.02;1.17)	0.0108735	1.06 (0.99;1.14)	0.08528	1.07 (1.00;1.14)	0.0637526	1.05 (0.98;1.12)	0.18498	0.99 (0.96;1.02)	0.428218	1.00 (0.98;1.03)	0.824316
f9	Diabetic retinopathy	endocrine/metabolic	400	1.53 (1.38;1.69)	2.73268e-16	1.00 (0.90;1.10)	0.935643	1.33 (1.20;1.46)	2.24904e-08	1.05 (0.96;1.16)	0.292842	1.11 (1.01;1.22)	0.0389047	1.02 (0.92;1.12)	0.748011	0.99 (0.94;1.04)	0.682117	0.93 (0.89;0.96)	8.01832e-05
hhex	Cholelithiasis	digestive	1085	1.19 (1.12;1.27)	7.50388e-09	1.00 (0.94;1.06)	0.93569	1.04 (0.98;1.11)	0.161976	1.05 (0.99;1.12)	0.107332	1.03 (0.97;1.09)	0.370196	1.00 (0.95;1.07)	0.887572			0.99 (0.97;1.01)	0.46006
treh	Obesity	endocrine/metabolic	3039	1.25 (1.20;1.29)	4.00473e-33	1.00 (0.97;1.04)	0.935764	0.99 (0.95;1.02)	0.492694	0.99 (0.96;1.03)	0.591432	0.99 (0.96;1.03)	0.764859	1.00 (0.97;1.04)	0.970912	1.00 (0.98;1.01)	0.541804	1.00 (0.99;1.01)	0.770979
fga	Iron deficiency anemias, unspecified or not due to blood loss	hematopoietic	1783	1.25 (1.19;1.31)	2.71029e-19	1.00 (0.96;1.05)	0.935769	1.13 (1.08;1.19)	1.60448e-07	1.12 (1.07;1.17)	3.00193e-06	1.03 (0.98;1.08)	0.261469	1.00 (0.96;1.05)	0.940157	0.99 (0.93;1.04)	0.653322	1.02 (1.01;1.04)	0.0046189
defa1_defa1b	Peripheral vascular disease, unspecified	circulatory system	559	1.37 (1.26;1.49)	4.18839e-13	1.00 (0.92;1.08)	0.935774	0.97 (0.89;1.06)	0.504588	0.95 (0.87;1.03)	0.221684	1.00 (0.92;1.09)	0.99159	1.01 (0.93;1.10)	0.853745	1.03 (1.00;1.06)	0.0825868	1.01 (0.98;1.04)	0.4812
fgfr2	Other abnormal blood chemistry	symptoms	1490	1.18 (1.12;1.25)	1.59633e-09	1.00 (0.95;1.05)	0.93588	1.00 (0.95;1.06)	0.909708	0.99 (0.94;1.04)	0.760046	1.00 (0.95;1.05)	0.983338	1.00 (0.95;1.05)	0.992321	1.00 (0.98;1.02)	0.879854	1.02 (1.00;1.04)	0.0622743
palm2	Other acute and subacute forms of ischemic heart disease	circulatory system	354	1.38 (1.24;1.55)	1.74567e-08	1.00 (0.90;1.12)	0.93592	1.12 (1.00;1.25)	0.0536368	1.10 (0.98;1.23)	0.108282	1.05 (0.94;1.17)	0.36282	1.01 (0.91;1.12)	0.838697	1.02 (0.97;1.07)	0.409155	0.97 (0.92;1.02)	0.203685
smoc2	Sleep apnea	neurological	779	1.29 (1.20;1.40)	3.99892e-11	1.00 (0.93;1.07)	0.935939	1.06 (0.99;1.14)	0.0915783	1.03 (0.96;1.10)	0.476916	1.03 (0.95;1.10)	0.494849	1.02 (0.95;1.09)	0.621301	1.00 (0.97;1.04)	0.828167	1.00 (0.97;1.02)	0.778159
hao1	Obesity	endocrine/metabolic	3142	1.36 (1.31;1.41)	2.36643e-61	1.00 (0.96;1.03)	0.935999	1.05 (1.02;1.09)	0.00497116	1.03 (1.00;1.07)	0.0701443	1.03 (0.99;1.07)	0.0948009	1.01 (0.97;1.04)	0.629317			0.98 (0.97;0.99)	0.00459596
apoa1	Other diseases of respiratory system, NEC	respiratory	3886	0.90 (0.87;0.93)	1.35894e-10	1.00 (0.97;1.03)	0.936051	1.00 (0.97;1.03)	0.893681	1.00 (0.97;1.03)	0.940054	1.01 (0.97;1.04)	0.722425	1.00 (0.97;1.03)	0.936051	1.00 (0.98;1.01)	0.510702	0.99 (0.98;1.00)	0.134998
c4bpb	Iron deficiency anemias, unspecified or not due to blood loss	hematopoietic	1906	1.14 (1.09;1.20)	3.29481e-08	1.00 (0.96;1.05)	0.936065	1.11 (1.06;1.16)	9.20718e-06	1.06 (1.01;1.11)	0.0158971	1.06 (1.01;1.11)	0.0142849	1.06 (1.01;1.11)	0.0164111	1.00 (0.97;1.03)	0.956079	0.99 (0.97;1.01)	0.250699
gusb	Congestive heart failure (CHF) NOS	circulatory system	902	1.31 (1.22;1.41)	1.47991e-14	1.00 (0.93;1.06)	0.936227	1.15 (1.07;1.23)	8.60388e-05	0.98 (0.92;1.05)	0.586348	1.00 (0.93;1.06)	0.937092	0.98 (0.91;1.04)	0.465081	0.98 (0.95;1.01)	0.149636	0.98 (0.96;1.01)	0.150857
il7r	Peripheral vascular disease, unspecified	circulatory system	564	0.74 (0.68;0.81)	5.004e-12	1.00 (0.92;1.08)	0.936283	0.88 (0.81;0.96)	0.0038563	0.92 (0.84;1.00)	0.0465747	0.96 (0.88;1.04)	0.280146	0.99 (0.91;1.07)	0.737717	1.02 (0.98;1.06)	0.365671	0.99 (0.96;1.02)	0.564514
siglec1	Viral pneumonia	respiratory	326	1.51 (1.35;1.69)	5.37528e-13	1.00 (0.89;1.11)	0.936309	1.13 (1.01;1.26)	0.0335291	1.10 (0.98;1.22)	0.102848	1.06 (0.95;1.18)	0.331339	1.05 (0.94;1.17)	0.357639	1.09 (0.98;1.22)	0.108977	1.00 (0.96;1.04)	0.961712
c1qtnf1	Tobacco use disorder	mental disorders	1816	1.16 (1.11;1.21)	5.79546e-10	1.00 (0.96;1.05)	0.936328	1.07 (1.02;1.12)	0.00347384	1.02 (0.98;1.07)	0.367561	0.98 (0.93;1.02)	0.309904	1.00 (0.96;1.05)	0.971856	0.99 (0.97;1.01)	0.406875	1.01 (0.99;1.03)	0.255725
cst3	Hyposmolality and/or hyponatremia	endocrine/metabolic	992	1.23 (1.15;1.32)	2.31634e-09	1.00 (0.94;1.07)	0.936463	1.00 (0.94;1.07)	0.89908	0.99 (0.93;1.05)	0.710421	1.00 (0.94;1.06)	0.908952	1.00 (0.94;1.07)	0.936463	0.99 (0.97;1.02)	0.728389	1.04 (1.01;1.06)	0.00203264
il2ra	Essential hypertension	circulatory system	8603	1.14 (1.12;1.17)	1.05869e-32	1.00 (0.98;1.02)	0.9365	1.02 (1.00;1.04)	0.108808	1.01 (0.99;1.03)	0.394617	1.01 (0.99;1.03)	0.32102	1.01 (0.99;1.04)	0.194513	1.00 (0.99;1.02)	0.382402	1.01 (1.01;1.02)	0.000530676
cd70	Type 2 diabetes	endocrine/metabolic	2672	1.15 (1.10;1.19)	7.25127e-12	1.00 (0.96;1.04)	0.936524	1.03 (0.99;1.07)	0.15537	1.04 (1.00;1.08)	0.0343147	1.00 (0.97;1.04)	0.833701	1.01 (0.97;1.05)	0.612293	1.02 (1.01;1.04)	0.00869217	1.01 (0.99;1.02)	0.36352
adamtsl2	Emphysema	respiratory	514	1.34 (1.23;1.47)	3.70066e-11	1.00 (0.92;1.10)	0.936528	1.27 (1.16;1.38)	9.06127e-08	1.13 (1.04;1.24)	0.00433132	1.12 (1.02;1.22)	0.0132642	1.08 (0.99;1.18)	0.074408	1.00 (0.97;1.04)	0.855681	1.01 (0.98;1.04)	0.605821
hip1r	Pneumococcal pneumonia	respiratory	1759	1.24 (1.18;1.30)	6.30647e-18	1.00 (0.95;1.05)	0.936535	1.08 (1.03;1.13)	0.00233706	1.07 (1.02;1.12)	0.0041656	1.06 (1.01;1.11)	0.0149196	1.00 (0.95;1.04)	0.845072	1.03 (0.99;1.07)	0.112861
col15a1	Intestinal infection	infectious diseases	1869	1.17 (1.12;1.23)	4.90092e-11	1.00 (0.96;1.05)	0.936568	0.95 (0.90;0.99)	0.0200951	0.99 (0.94;1.03)	0.517714	0.99 (0.94;1.03)	0.522646	1.00 (0.95;1.04)	0.864501	1.00 (0.99;1.02)	0.663586	1.01 (0.99;1.02)	0.536042
nrp2	Other anemias	hematopoietic	2466	1.14 (1.09;1.18)	1.66681e-09	1.00 (0.96;1.04)	0.936614	1.05 (1.01;1.10)	0.0183831	1.07 (1.03;1.12)	0.000968168	1.04 (1.00;1.08)	0.0843628	1.02 (0.98;1.06)	0.401949	1.01 (0.99;1.03)	0.392	1.01 (0.99;1.02)	0.407723
aifm1	Essential hypertension	circulatory system	8661	1.14 (1.11;1.16)	1.16376e-31	1.00 (0.98;1.02)	0.936636	1.13 (1.11;1.16)	8.03367e-30	1.06 (1.04;1.09)	7.90304e-09	1.02 (1.00;1.05)	0.032379	1.01 (0.99;1.03)	0.281545			1.00 (0.99;1.01)	0.824762
icam1	Atrial fibrillation and flutter	circulatory system	1462	1.17 (1.11;1.24)	6.2779e-09	1.00 (0.95;1.05)	0.936673	1.04 (0.98;1.09)	0.168139	1.02 (0.97;1.08)	0.393777	1.03 (0.97;1.08)	0.337871	1.01 (0.96;1.06)	0.742696	1.00 (0.98;1.02)	0.799348	0.98 (0.96;1.00)	0.0404964
tor1aip1	Essential hypertension	circulatory system	8298	1.08 (1.05;1.10)	4.04585e-11	1.00 (0.98;1.02)	0.936775	1.03 (1.01;1.06)	0.00193866	1.02 (1.00;1.04)	0.0569043	1.01 (0.99;1.03)	0.480233	1.00 (0.98;1.03)	0.732162	1.00 (0.99;1.01)	0.913335	1.00 (1.00;1.01)	0.362903
c2	Acidosis	endocrine/metabolic	492	1.33 (1.21;1.45)	1.25618e-09	1.00 (0.92;1.10)	0.936788	1.11 (1.02;1.22)	0.0212933	1.02 (0.93;1.11)	0.696623	1.03 (0.95;1.13)	0.463226	1.03 (0.94;1.12)	0.553731	0.99 (0.88;1.11)	0.844684	1.01 (0.97;1.05)	0.583705
prss8	Cardiac pacemaker in situ	circulatory system	676	1.38 (1.27;1.50)	9.16166e-14	1.00 (0.93;1.08)	0.936822	1.19 (1.10;1.29)	2.28428e-05	1.16 (1.07;1.26)	0.000163946	1.04 (0.96;1.12)	0.323017	1.03 (0.95;1.11)	0.509398	0.99 (0.95;1.02)	0.458666	1.00 (0.98;1.03)	0.759436
rbp7	Obstructive chronic bronchitis	respiratory	809	1.34 (1.25;1.44)	5.56547e-16	1.00 (0.93;1.07)	0.936862	1.10 (1.02;1.18)	0.01148	0.91 (0.85;0.98)	0.00839615	0.92 (0.85;0.98)	0.0174516	0.98 (0.91;1.05)	0.491845	0.99 (0.96;1.03)	0.673976	1.01 (0.99;1.04)	0.387358
ddt	Other chronic ischemic heart disease, unspecified	circulatory system	2189	1.13 (1.08;1.18)	1.83462e-08	1.00 (0.96;1.04)	0.937027	1.15 (1.11;1.20)	6.08005e-11	1.13 (1.08;1.18)	1.23918e-08	1.07 (1.03;1.12)	0.000981112	1.03 (0.99;1.08)	0.121276	1.01 (1.00;1.03)	0.152386	1.03 (1.01;1.05)	0.00379058
ace	Diabetic retinopathy	endocrine/metabolic	391	1.36 (1.23;1.50)	1.08551e-09	1.00 (0.91;1.11)	0.937028	1.05 (0.96;1.16)	0.288753	1.04 (0.95;1.15)	0.384766	1.03 (0.94;1.14)	0.508164	1.00 (0.91;1.11)	0.937028	1.08 (1.03;1.13)	0.00232452	0.96 (0.92;1.01)	0.0896631
kel	Obesity	endocrine/metabolic	3033	1.10 (1.06;1.15)	1.53662e-07	1.00 (0.97;1.04)	0.937043	1.06 (1.02;1.10)	0.00221639	1.12 (1.08;1.16)	1.36711e-09	1.01 (0.97;1.05)	0.639519	1.01 (0.98;1.05)	0.455267	1.00 (0.97;1.02)	0.724851	1.00 (0.98;1.01)	0.554276
rspo3	Hyperpotassemia	endocrine/metabolic	478	1.55 (1.40;1.71)	7.38856e-18	1.00 (0.91;1.10)	0.937051	1.07 (0.97;1.18)	0.166553	1.04 (0.95;1.15)	0.376758	0.98 (0.90;1.08)	0.735128	0.99 (0.90;1.08)	0.775778	1.00 (0.95;1.04)	0.88847	1.01 (0.97;1.04)	0.651568
epo	Decubitus ulcer	dermatologic	618	1.28 (1.18;1.39)	2.48929e-09	1.00 (0.92;1.08)	0.937135	1.18 (1.09;1.28)	7.49485e-05	1.06 (0.97;1.14)	0.189648	1.04 (0.96;1.13)	0.291758	1.02 (0.94;1.10)	0.689193	0.92 (0.82;1.05)	0.210993	1.01 (0.98;1.04)	0.731257
relt	Duodenitis	digestive	833	1.26 (1.16;1.36)	4.5395e-09	1.00 (0.94;1.07)	0.937136	1.04 (0.97;1.12)	0.223668	1.04 (0.97;1.12)	0.276533	1.01 (0.94;1.08)	0.784237	1.01 (0.94;1.08)	0.778	1.00 (0.97;1.03)	0.988616	0.99 (0.97;1.01)	0.4055
dkk3	Essential hypertension	circulatory system	8771	0.93 (0.91;0.95)	2.9502e-11	1.00 (0.98;1.02)	0.937144	0.91 (0.89;0.93)	1.12927e-18	0.90 (0.88;0.91)	2.62961e-24	0.97 (0.95;0.99)	0.0108926	0.99 (0.97;1.01)	0.498041	1.00 (0.99;1.01)	0.675254	1.00 (0.99;1.00)	0.363862
dcbld2	Essential hypertension	circulatory system	8736	1.08 (1.06;1.11)	1.23621e-12	1.00 (0.98;1.02)	0.93717	1.00 (0.98;1.02)	0.881066	1.01 (0.99;1.03)	0.24382	1.01 (0.99;1.04)	0.218509	1.01 (0.99;1.03)	0.230234	0.99 (0.97;1.01)	0.250677	0.99 (0.98;1.00)	0.00704953
hgf	Gastric ulcer	digestive	555	1.28 (1.17;1.40)	2.85101e-08	1.00 (0.92;1.09)	0.937244	1.07 (0.98;1.17)	0.117578	1.09 (1.00;1.18)	0.0505998	1.06 (0.97;1.15)	0.178496	1.02 (0.93;1.11)	0.68325	1.02 (0.97;1.08)	0.363251	1.01 (0.98;1.04)	0.429089
fcrl2	Tobacco use disorder	mental disorders	1827	0.96 (0.92;1.00)	0.0775016	1.00 (0.96;1.05)	0.937327	0.89 (0.85;0.93)	1.33518e-06	0.88 (0.84;0.92)	2.98038e-08	1.00 (0.95;1.05)	0.979638	1.00 (0.96;1.05)	0.921165	1.00 (0.98;1.02)	0.883136	1.00 (0.99;1.02)	0.832993
prcp	Chronic airway obstruction	respiratory	1729	1.24 (1.18;1.30)	1.31053e-17	1.00 (0.96;1.05)	0.937329	1.24 (1.19;1.31)	7.66261e-19	1.19 (1.13;1.24)	2.9211e-12	1.04 (0.99;1.09)	0.0856011	1.02 (0.98;1.07)	0.338166	0.97 (0.89;1.06)	0.469476	1.00 (0.99;1.02)	0.571042
mrc1	Hypopotassemia	endocrine/metabolic	767	1.25 (1.16;1.35)	4.00314e-09	1.00 (0.93;1.08)	0.937388	1.11 (1.03;1.19)	0.00435672	1.08 (1.01;1.16)	0.0277446	1.07 (1.00;1.15)	0.0505854	1.05 (0.97;1.12)	0.210644	1.01 (0.98;1.04)	0.636636	1.02 (1.00;1.05)	0.0614135
pag1	Type 2 diabetes with ophthalmic manifestations	endocrine/metabolic	414	1.46 (1.32;1.61)	2.41416e-14	1.00 (0.91;1.11)	0.93741	1.11 (1.01;1.22)	0.0365626	1.11 (1.01;1.23)	0.0306429	1.08 (0.98;1.19)	0.127886	1.01 (0.92;1.12)	0.764738	0.98 (0.94;1.03)	0.406162	1.02 (0.98;1.05)	0.389753
cst3	Sleep apnea	neurological	768	1.62 (1.49;1.75)	8.59935e-34	1.00 (0.93;1.07)	0.937433	1.05 (0.97;1.12)	0.214661	1.02 (0.95;1.09)	0.593584	0.99 (0.93;1.07)	0.871284	1.00 (0.93;1.07)	0.937433	1.01 (0.98;1.04)	0.618352	0.99 (0.97;1.02)	0.502778
rnaset2	Hyperparathyroidism	endocrine/metabolic	207	1.65 (1.43;1.89)	3.01387e-12	0.99 (0.87;1.14)	0.93745	1.14 (0.99;1.30)	0.069218	1.12 (0.97;1.28)	0.116208	1.08 (0.94;1.24)	0.273741	1.03 (0.90;1.18)	0.698345	1.00 (0.94;1.07)	0.988101	1.04 (0.99;1.09)	0.154636
rnase1	Vitamin D deficiency	endocrine/metabolic	932	1.26 (1.17;1.35)	3.85645e-11	1.00 (0.94;1.07)	0.937574	1.05 (0.98;1.12)	0.171463	1.05 (0.99;1.12)	0.120983	1.03 (0.97;1.10)	0.353052	1.01 (0.95;1.08)	0.69868	1.00 (0.97;1.03)	0.971805	1.01 (0.99;1.04)	0.300743
eps8l2	Other forms of chronic heart disease	circulatory system	979	1.27 (1.19;1.35)	1.89696e-12	1.00 (0.94;1.07)	0.937606	1.08 (1.02;1.16)	0.0138654	1.04 (0.98;1.11)	0.229325	1.03 (0.97;1.10)	0.33353	1.02 (0.95;1.08)	0.617776	1.00 (0.97;1.03)	0.904145	0.99 (0.96;1.01)	0.283717
tnfrsf4	Mitral valve disease	circulatory system	1010	1.29 (1.21;1.38)	6.80267e-15	1.00 (0.94;1.07)	0.937611	1.05 (0.98;1.12)	0.148722	1.05 (0.99;1.12)	0.116247	1.04 (0.98;1.11)	0.189223	1.02 (0.96;1.09)	0.484478	1.01 (0.97;1.06)	0.647632	0.99 (0.97;1.01)	0.329914
fga	Myocardial infarction	circulatory system	1520	1.22 (1.16;1.29)	1.35109e-13	1.00 (0.95;1.05)	0.937628	1.09 (1.04;1.15)	0.00101299	1.08 (1.02;1.14)	0.00394633	1.01 (0.96;1.06)	0.650123	1.00 (0.95;1.05)	0.972604	1.01 (0.95;1.07)	0.79933	1.01 (0.99;1.02)	0.470538
dsc2	Late effects of cerebrovascular disease	circulatory system	313	1.49 (1.32;1.67)	2.71321e-11	1.00 (0.90;1.12)	0.937649	1.10 (0.98;1.23)	0.089793	1.10 (0.98;1.23)	0.106887	1.10 (0.98;1.23)	0.0966483	1.02 (0.91;1.14)	0.760012	0.98 (0.93;1.04)	0.614145	0.98 (0.94;1.02)	0.414217
il1rn	Other specified erythematous conditions	dermatologic	259	1.49 (1.32;1.68)	2.37081e-10	1.00 (0.89;1.14)	0.937714	1.08 (0.95;1.22)	0.241375	1.03 (0.91;1.17)	0.603688	1.01 (0.89;1.14)	0.928143	1.01 (0.89;1.14)	0.901488	1.00 (0.94;1.05)	0.926374	1.02 (0.98;1.07)	0.314765
siglec7	E. coli	infectious diseases	813	1.23 (1.15;1.33)	1.06234e-08	1.00 (0.94;1.07)	0.937849	1.05 (0.98;1.12)	0.20272	1.03 (0.96;1.11)	0.347897	1.03 (0.96;1.10)	0.459885	1.01 (0.95;1.09)	0.68056	0.99 (0.96;1.03)	0.629059	1.00 (0.97;1.03)	0.937443
cd83	Viral pneumonia	respiratory	325	1.44 (1.29;1.62)	1.99673e-10	1.00 (0.90;1.12)	0.937881	1.07 (0.96;1.20)	0.212281	1.06 (0.95;1.18)	0.28928	1.03 (0.92;1.15)	0.613452	1.03 (0.92;1.15)	0.610191	0.97 (0.92;1.03)	0.351229	0.99 (0.95;1.03)	0.736755
pilrb	Congestive heart failure (CHF) NOS	circulatory system	891	1.46 (1.37;1.57)	6.1073e-29	1.00 (0.94;1.07)	0.938021	1.10 (1.03;1.17)	0.00378527	1.09 (1.03;1.17)	0.00653782	1.08 (1.01;1.15)	0.0236613	1.01 (0.94;1.07)	0.87376	1.00 (0.97;1.03)	0.995529	1.02 (0.99;1.05)	0.121753
klf4	Other chronic ischemic heart disease, unspecified	circulatory system	2121	1.13 (1.08;1.18)	1.91389e-08	1.00 (0.96;1.04)	0.938063	1.02 (0.98;1.07)	0.334866	1.01 (0.97;1.05)	0.676185	1.01 (0.97;1.05)	0.724923	1.00 (0.96;1.04)	0.885226			0.99 (0.98;1.01)	0.405713
chl1	Other mental disorder	mental disorders	6632	0.92 (0.90;0.95)	2.53894e-10	1.00 (0.98;1.03)	0.93807	0.92 (0.90;0.94)	1.4079e-11	0.96 (0.93;0.98)	0.000413167	0.99 (0.96;1.01)	0.279863	0.99 (0.97;1.02)	0.635741	1.01 (1.00;1.02)	0.153813	0.99 (0.98;1.00)	0.0018621
golm2	Obstructive chronic bronchitis	respiratory	841	1.33 (1.24;1.43)	2.81207e-16	1.00 (0.93;1.07)	0.938077	1.04 (0.97;1.12)	0.218409	1.01 (0.94;1.08)	0.840937	0.97 (0.91;1.04)	0.397797	0.97 (0.91;1.04)	0.384573	1.06 (1.00;1.12)	0.0591885	0.99 (0.96;1.01)	0.378001
creld1	Hypopotassemia	endocrine/metabolic	738	1.23 (1.15;1.33)	3.07844e-08	1.00 (0.93;1.08)	0.938091	1.08 (1.01;1.17)	0.029704	1.08 (1.01;1.16)	0.0343156	1.04 (0.97;1.12)	0.2934	1.02 (0.94;1.09)	0.663815	0.98 (0.95;1.02)	0.357692	1.01 (0.98;1.04)	0.408426
tff1	Osteoporosis NOS	musculoskeletal	2292	1.16 (1.11;1.21)	1.37265e-10	1.00 (0.96;1.05)	0.938232	1.09 (1.04;1.13)	0.000196463	1.09 (1.04;1.14)	0.000112947	1.05 (1.01;1.10)	0.0209229	1.02 (0.98;1.06)	0.41319	0.99 (0.97;1.01)	0.167017	0.98 (0.97;1.00)	0.0158957
ntprobnp	Iron deficiency anemias, unspecified or not due to blood loss	hematopoietic	1889	1.28 (1.22;1.35)	2.60878e-23	1.00 (0.96;1.05)	0.938423	1.27 (1.21;1.33)	4.22398e-24	1.23 (1.18;1.29)	2.54959e-19	1.15 (1.10;1.21)	1.11736e-09	1.04 (0.99;1.08)	0.134954	0.99 (0.97;1.01)	0.399373	1.00 (0.98;1.02)	0.939619
enpp7	Heart failure NOS	circulatory system	1468	1.17 (1.11;1.24)	3.4526e-09	1.00 (0.95;1.06)	0.938498	1.07 (1.02;1.13)	0.00999232	1.08 (1.03;1.14)	0.00393948	1.09 (1.03;1.15)	0.00124067	1.05 (1.00;1.11)	0.0727366	1.00 (0.98;1.02)	0.977769	1.00 (0.98;1.02)	0.981536
idua	Diabetic retinopathy	endocrine/metabolic	402	1.50 (1.36;1.65)	6.29562e-16	1.00 (0.91;1.11)	0.938597	1.41 (1.28;1.55)	8.22434e-12	1.43 (1.30;1.58)	8.80035e-13	1.29 (1.17;1.43)	3.13215e-07	1.25 (1.14;1.38)	6.51605e-06	1.02 (0.97;1.07)	0.498925	1.02 (0.99;1.06)	0.20316
glo1	Essential hypertension	circulatory system	8526	1.08 (1.05;1.10)	4.23796e-11	1.00 (0.98;1.02)	0.938639	1.07 (1.05;1.09)	1.26892e-09	1.04 (1.02;1.06)	0.000551469	1.04 (1.02;1.06)	0.000703821	1.01 (0.99;1.03)	0.31972	1.00 (0.99;1.01)	0.523754
mzb1	Chemotherapy	neoplasms	2009	1.14 (1.09;1.20)	2.0522e-09	1.00 (0.96;1.05)	0.938869	1.06 (1.01;1.10)	0.0177235	1.05 (1.00;1.09)	0.0392273	1.02 (0.97;1.06)	0.417666	1.01 (0.97;1.06)	0.57221	0.99 (0.97;1.01)	0.431658	1.02 (1.00;1.03)	0.0303666
fga	Acidosis	endocrine/metabolic	465	1.38 (1.26;1.52)	3.3004e-11	1.00 (0.92;1.10)	0.938877	1.12 (1.02;1.22)	0.0214826	1.11 (1.01;1.21)	0.0321795	1.02 (0.93;1.12)	0.632484	1.00 (0.91;1.10)	0.992871	1.02 (0.91;1.16)	0.689448	0.97 (0.93;1.00)	0.0621794
siglec1	Unspecified monoarthritis	musculoskeletal	2843	1.18 (1.13;1.22)	2.38224e-17	1.00 (0.97;1.04)	0.938911	1.04 (1.01;1.08)	0.0215843	1.04 (1.00;1.08)	0.0298694	1.04 (1.01;1.08)	0.0248517	1.03 (0.99;1.07)	0.131754	1.01 (0.98;1.04)	0.581024	1.00 (0.98;1.01)	0.466646
clstn3	Obstructive chronic bronchitis	respiratory	815	1.22 (1.14;1.31)	1.45091e-08	1.00 (0.93;1.07)	0.938975	1.03 (0.96;1.10)	0.399779	1.02 (0.95;1.10)	0.531208	0.99 (0.93;1.06)	0.846221	0.98 (0.92;1.05)	0.614248	0.99 (0.96;1.03)	0.732963	1.03 (1.01;1.06)	0.0162884
adam9	Tobacco use disorder	mental disorders	1775	1.17 (1.12;1.23)	1.01585e-10	1.00 (0.95;1.05)	0.939004	0.98 (0.93;1.03)	0.360287	0.97 (0.93;1.02)	0.214684	0.99 (0.94;1.03)	0.526925	1.00 (0.96;1.05)	0.868349	1.05 (0.99;1.11)	0.0889648	0.98 (0.97;1.00)	0.0331507
atraid	Congestive heart failure (CHF) NOS	circulatory system	851	1.56 (1.45;1.67)	1.01653e-34	1.00 (0.94;1.07)	0.939036	1.08 (1.01;1.16)	0.0259708	1.04 (0.97;1.11)	0.273504	1.00 (0.94;1.08)	0.890984	1.00 (0.94;1.07)	0.952442	0.98 (0.95;1.01)	0.22544	1.02 (0.99;1.05)	0.154572
tnfsf14	Respiratory failure	respiratory	1000	1.23 (1.15;1.31)	1.25297e-10	1.00 (0.94;1.06)	0.939041	1.09 (1.02;1.16)	0.00676971	1.10 (1.03;1.17)	0.00405554	1.04 (0.98;1.11)	0.212754	1.01 (0.95;1.08)	0.650048	1.02 (0.97;1.06)	0.519062	0.98 (0.96;1.01)	0.223211
syt1	Other chronic nonalcoholic liver disease	digestive	674	0.93 (0.87;1.01)	0.0856329	1.00 (0.93;1.08)	0.939106	0.85 (0.79;0.92)	2.38619e-05	1.00 (0.93;1.08)	0.960254	1.03 (0.95;1.11)	0.463214	1.00 (0.92;1.07)	0.921859			0.91 (0.88;0.93)	1.66999e-12
lamp3	Vitamin D deficiency	endocrine/metabolic	968	1.22 (1.15;1.31)	2.74221e-09	1.00 (0.94;1.06)	0.939282	1.06 (0.99;1.13)	0.0828749	1.03 (0.96;1.09)	0.423503	1.01 (0.95;1.07)	0.831751	0.99 (0.93;1.06)	0.835676	1.02 (0.99;1.05)	0.241806	1.01 (0.98;1.03)	0.564533
mmp8	Other anemias	hematopoietic	2470	1.13 (1.08;1.17)	7.17741e-09	1.00 (0.96;1.04)	0.939305	1.04 (1.00;1.08)	0.0447309	1.08 (1.04;1.13)	6.2553e-05	1.05 (1.01;1.09)	0.0231294	1.02 (0.98;1.06)	0.298616	1.05 (1.01;1.08)	0.00922805	1.01 (0.99;1.02)	0.373224
cd163	Gout	endocrine/metabolic	834	1.34 (1.25;1.43)	1.73683e-16	1.00 (0.93;1.07)	0.939411	1.11 (1.03;1.18)	0.00329634	1.09 (1.01;1.16)	0.0177885	1.06 (0.99;1.14)	0.0726716	1.02 (0.95;1.09)	0.641104	1.01 (0.97;1.05)	0.670639	1.01 (0.99;1.04)	0.34467
krt18	Shortness of breath	respiratory	1748	1.26 (1.20;1.32)	1.3333e-19	1.00 (0.95;1.05)	0.939485	1.11 (1.06;1.16)	1.70864e-05	1.06 (1.01;1.11)	0.0134828	1.05 (1.00;1.10)	0.0316095	1.03 (0.98;1.08)	0.182588	1.00 (0.98;1.03)	0.792987	0.99 (0.97;1.01)	0.29815
mzb1	Arthropathy NOS	musculoskeletal	5722	1.14 (1.11;1.17)	4.01505e-22	1.00 (0.98;1.03)	0.939505	1.06 (1.04;1.09)	5.52141e-06	1.06 (1.03;1.08)	3.29354e-05	1.03 (1.00;1.05)	0.0566346	1.01 (0.99;1.04)	0.395147	1.00 (0.99;1.01)	0.604816	1.00 (1.00;1.01)	0.312498
ezr	Arthropathy NOS	musculoskeletal	5769	1.11 (1.08;1.14)	4.24155e-14	1.00 (0.97;1.03)	0.939536	1.05 (1.02;1.07)	0.000655612	1.04 (1.01;1.06)	0.00649361	1.03 (1.00;1.05)	0.0604241	1.02 (0.99;1.04)	0.192467	1.00 (0.99;1.01)	0.723894	1.01 (1.00;1.02)	0.0885336
rarres2	Sexual and gender identity disorders	mental disorders	371	1.40 (1.26;1.55)	3.08409e-10	1.00 (0.90;1.10)	0.93958	1.21 (1.09;1.34)	0.000239543	1.18 (1.06;1.31)	0.00156199	1.09 (0.98;1.20)	0.10733	1.03 (0.93;1.14)	0.627084	0.98 (0.93;1.03)	0.358291	0.99 (0.95;1.03)	0.464914
shisa5	Cough	respiratory	2057	1.18 (1.12;1.23)	4.44697e-12	1.00 (0.96;1.05)	0.93963	1.04 (0.99;1.08)	0.0908637	1.04 (0.99;1.08)	0.105004	1.02 (0.97;1.06)	0.462554	1.00 (0.96;1.05)	0.864818	1.05 (1.02;1.08)	0.00114887	1.01 (1.00;1.03)	0.118881
cd46	Other anemias	hematopoietic	2425	1.23 (1.18;1.29)	8.85007e-24	1.00 (0.96;1.04)	0.939694	1.06 (1.01;1.10)	0.00840914	1.05 (1.01;1.10)	0.0131951	1.02 (0.98;1.07)	0.232734	1.01 (0.97;1.05)	0.79896	1.00 (0.98;1.01)	0.729432	0.98 (0.97;1.00)	0.0347566
enpp7	Obesity	endocrine/metabolic	3029	1.28 (1.23;1.32)	4.22342e-40	1.00 (0.96;1.04)	0.939725	1.14 (1.10;1.18)	7.67267e-13	1.15 (1.11;1.19)	8.67265e-14	1.12 (1.08;1.16)	2.28457e-10	1.08 (1.04;1.12)	4.15937e-05	1.01 (1.00;1.03)	0.149862	1.01 (1.00;1.02)	0.0807802
enpp7	Type 2 diabetes with ophthalmic manifestations	endocrine/metabolic	396	1.37 (1.23;1.51)	1.6135e-09	1.00 (0.91;1.11)	0.939729	1.25 (1.13;1.39)	1.3965e-05	1.29 (1.17;1.43)	8.59272e-07	1.30 (1.17;1.44)	5.11727e-07	1.09 (0.98;1.20)	0.107537	0.98 (0.94;1.03)	0.5009	1.04 (1.01;1.08)	0.0258797
esam	Pneumonia	respiratory	1569	1.21 (1.14;1.27)	9.55932e-13	1.00 (0.95;1.05)	0.939796	0.99 (0.94;1.04)	0.609663	1.00 (0.95;1.05)	0.853434	1.02 (0.97;1.08)	0.340767	0.99 (0.94;1.04)	0.734525	1.01 (0.93;1.09)	0.829534	1.00 (0.98;1.02)	0.918445
mylpf	Type 2 diabetes	endocrine/metabolic	2541	1.13 (1.08;1.18)	8.69777e-09	1.00 (0.96;1.04)	0.939812	1.09 (1.04;1.13)	3.30387e-05	1.05 (1.01;1.09)	0.0156701	1.03 (0.99;1.07)	0.186078	1.00 (0.96;1.04)	0.939812			1.00 (0.99;1.02)	0.641439
gask1a	Arthropathy NOS	musculoskeletal	5394	1.08 (1.05;1.11)	2.95805e-08	1.00 (0.97;1.03)	0.939897	1.00 (0.97;1.03)	0.902518	1.00 (0.97;1.03)	0.954067	1.00 (0.97;1.03)	0.920471	1.00 (0.98;1.03)	0.872405	1.00 (0.99;1.01)	0.514769	1.01 (1.00;1.02)	0.151339
ntrk3	Iron deficiency anemias, unspecified or not due to blood loss	hematopoietic	1915	0.78 (0.74;0.82)	9.92772e-27	1.00 (0.96;1.05)	0.940033	0.82 (0.78;0.85)	1.01843e-18	0.88 (0.84;0.92)	1.31856e-08	0.90 (0.86;0.94)	4.25108e-06	0.97 (0.93;1.02)	0.257984	1.00 (0.97;1.02)	0.724844	0.99 (0.97;1.00)	0.142447
mrc1	Superficial cellulitis and abscess	dermatologic	521	1.30 (1.19;1.42)	7.65839e-09	1.00 (0.92;1.09)	0.94006	1.12 (1.03;1.23)	0.00826746	1.11 (1.02;1.21)	0.0171083	1.10 (1.01;1.20)	0.0324745	1.02 (0.94;1.11)	0.609425	0.99 (0.95;1.03)	0.522259	1.01 (0.98;1.04)	0.617266
mrc1	Polymyalgia Rheumatica	musculoskeletal	423	1.08 (0.98;1.19)	0.135175	1.00 (0.90;1.10)	0.940082	1.07 (0.97;1.18)	0.201287	1.04 (0.95;1.15)	0.390037	1.04 (0.94;1.14)	0.487694	1.03 (0.93;1.13)	0.594109	1.01 (0.97;1.06)	0.517832	1.13 (1.09;1.17)	6.83475e-13
ccl14	Obesity	endocrine/metabolic	3114	1.26 (1.21;1.30)	1.36469e-35	1.00 (0.97;1.04)	0.940134	1.05 (1.01;1.08)	0.0135684	1.03 (1.00;1.07)	0.0679427	1.04 (1.00;1.07)	0.0484198	1.01 (0.98;1.05)	0.447568	0.99 (0.97;1.01)	0.383212	1.00 (0.99;1.02)	0.484268
havcr2	Varicose veins of lower extremity, symptomtic	circulatory system	337	1.58 (1.42;1.77)	7.86286e-16	1.00 (0.90;1.12)	0.940232	1.12 (1.01;1.25)	0.0374958	1.10 (0.99;1.23)	0.0716263	1.09 (0.98;1.21)	0.122233	1.04 (0.93;1.16)	0.468764	0.96 (0.87;1.05)	0.369821	1.02 (0.98;1.06)	0.403994
spink6	Circulatory disease NEC	circulatory system	3429	1.15 (1.11;1.19)	8.91638e-15	1.00 (0.97;1.03)	0.940297	1.02 (0.98;1.05)	0.286235	1.01 (0.98;1.05)	0.423577	1.00 (0.96;1.03)	0.867881	1.01 (0.98;1.04)	0.564	1.01 (1.00;1.03)	0.0894558	1.00 (0.98;1.01)	0.603032
ca5a	Angina pectoris	circulatory system	1401	1.18 (1.12;1.25)	6.53712e-09	1.00 (0.95;1.06)	0.940301	1.03 (0.97;1.08)	0.312195	1.03 (0.98;1.09)	0.234021	1.00 (0.95;1.06)	0.979906	1.01 (0.95;1.06)	0.852823	0.99 (0.96;1.01)	0.243479	0.97 (0.95;0.99)	0.00136233
pltp	Intestinal infection	infectious diseases	1937	0.88 (0.84;0.92)	3.24666e-08	1.00 (0.95;1.04)	0.940337	0.98 (0.94;1.03)	0.461621	0.99 (0.95;1.04)	0.649051	1.00 (0.96;1.05)	0.950087	1.01 (0.96;1.05)	0.814527	0.99 (0.97;1.01)	0.401619	0.98 (0.96;0.99)	0.00347466
optc	Essential hypertension	circulatory system	8678	0.89 (0.87;0.91)	4.65307e-24	1.00 (0.98;1.02)	0.940436	0.95 (0.93;0.97)	8.29182e-06	0.96 (0.94;0.98)	0.000101355	0.99 (0.97;1.01)	0.190418	0.99 (0.97;1.01)	0.333087	0.98 (0.95;1.01)	0.184744	1.00 (0.99;1.01)	0.929787
gal	Pneumonia	respiratory	1562	0.85 (0.81;0.90)	1.98043e-09	1.00 (0.95;1.05)	0.940485	0.90 (0.86;0.95)	5.97843e-05	0.94 (0.90;0.99)	0.0211356	0.97 (0.92;1.02)	0.202699	0.98 (0.93;1.03)	0.377402	1.03 (1.00;1.06)	0.0949256	1.00 (0.98;1.01)	0.617321
havcr2	Delirium dementia and amnestic and other cognitive disorders	mental disorders	576	1.34 (1.23;1.46)	2.54855e-11	1.00 (0.92;1.08)	0.940551	1.09 (1.00;1.19)	0.0394596	1.10 (1.01;1.19)	0.0257946	1.06 (0.98;1.16)	0.141554	1.03 (0.95;1.12)	0.513049	1.04 (0.95;1.14)	0.383788	0.99 (0.96;1.02)	0.435648
ermap	Hypercholesterolemia	endocrine/metabolic	4868	1.13 (1.10;1.17)	7.64763e-17	1.00 (0.97;1.03)	0.940564	1.04 (1.01;1.07)	0.0130078	1.00 (0.97;1.03)	0.844509	1.01 (0.98;1.04)	0.466458	1.01 (0.98;1.04)	0.546556	1.01 (1.00;1.03)	0.0718706	0.99 (0.98;1.00)	0.00919455
ahnak	Hypothyroidism NOS	endocrine/metabolic	1614	1.18 (1.12;1.24)	3.05798e-10	1.00 (0.95;1.05)	0.94079	1.04 (0.99;1.09)	0.110183	1.00 (0.95;1.05)	0.892356	1.00 (0.96;1.06)	0.863876	1.00 (0.95;1.05)	0.946526	1.00 (0.97;1.04)	0.862829	0.98 (0.97;1.00)	0.036711
mmp9	Arthropathy NOS	musculoskeletal	5711	1.08 (1.05;1.11)	2.06617e-08	1.00 (0.97;1.03)	0.940802	1.03 (1.01;1.06)	0.0176625	1.03 (1.00;1.06)	0.0357213	1.00 (0.97;1.03)	0.927344	1.00 (0.97;1.02)	0.866696	1.00 (0.99;1.02)	0.515834	0.99 (0.98;1.00)	0.139335
npdc1	Coronary atherosclerosis	circulatory system	2519	1.20 (1.15;1.25)	6.31687e-18	1.00 (0.96;1.04)	0.940904	1.00 (0.96;1.04)	0.969277	1.03 (0.99;1.07)	0.159087	1.01 (0.97;1.05)	0.597749	1.01 (0.97;1.05)	0.735612	1.01 (0.99;1.02)	0.38491	1.00 (0.99;1.02)	0.680339
adamts15	Arthropathy NOS	musculoskeletal	5705	1.22 (1.19;1.25)	7.38503e-50	1.00 (0.98;1.03)	0.940917	1.00 (0.98;1.03)	0.799818	1.00 (0.98;1.03)	0.933183	1.01 (0.98;1.03)	0.610148	1.01 (0.98;1.04)	0.41038	1.00 (0.99;1.02)	0.480039	1.01 (1.00;1.02)	0.189998
defa1_defa1b	Circulatory disease NEC	circulatory system	3316	1.15 (1.11;1.19)	2.56533e-15	1.00 (0.97;1.03)	0.940947	1.00 (0.96;1.03)	0.873361	0.99 (0.95;1.02)	0.401322	1.00 (0.97;1.04)	0.789895	1.01 (0.97;1.04)	0.69111	1.00 (0.99;1.01)	0.896431	1.01 (1.00;1.02)	0.0543793
sema3f	Iron deficiency anemias, unspecified or not due to blood loss	hematopoietic	1889	1.23 (1.18;1.29)	7.32949e-19	1.00 (0.96;1.05)	0.940992	0.98 (0.93;1.02)	0.286507	1.00 (0.96;1.05)	0.856171	1.01 (0.97;1.06)	0.565699	1.00 (0.96;1.05)	0.836024	0.98 (0.96;1.00)	0.0749097	1.01 (0.99;1.02)	0.480847
lilrb1	Other diseases of respiratory system, NEC	respiratory	4012	1.09 (1.06;1.13)	2.54199e-08	1.00 (0.97;1.03)	0.941149	1.03 (1.00;1.06)	0.0613653	1.02 (0.99;1.06)	0.127841	1.00 (0.97;1.03)	0.844502	1.01 (0.98;1.04)	0.685047	0.99 (0.97;1.00)	0.115192	1.01 (1.00;1.02)	0.18105
shisa5	Osteoarthrosis NOS	musculoskeletal	1795	1.26 (1.20;1.32)	2.00074e-19	1.00 (0.95;1.05)	0.941195	1.06 (1.01;1.11)	0.0115988	1.06 (1.01;1.11)	0.0162817	1.04 (0.99;1.09)	0.111	1.00 (0.96;1.05)	0.967307	1.01 (0.99;1.04)	0.311204	1.01 (0.99;1.03)	0.21769
rbp2	Decubitus ulcer	dermatologic	619	1.26 (1.16;1.36)	3.67839e-08	1.00 (0.92;1.08)	0.941324	1.04 (0.96;1.13)	0.311922	1.06 (0.98;1.15)	0.13565	1.05 (0.97;1.14)	0.21947	1.02 (0.94;1.11)	0.620513	1.00 (0.96;1.03)	0.864052	1.03 (1.00;1.06)	0.0957965
adam12	Osteoarthrosis NOS	musculoskeletal	1750	1.25 (1.19;1.31)	5.66383e-19	1.00 (0.95;1.05)	0.941431	1.05 (1.00;1.10)	0.061595	1.03 (0.99;1.09)	0.159723	1.01 (0.96;1.06)	0.754661	1.00 (0.96;1.05)	0.924183	0.99 (0.97;1.01)	0.546405
apoc1	Other forms of chronic heart disease	circulatory system	948	0.79 (0.74;0.85)	2.49008e-11	1.00 (0.94;1.07)	0.941464	0.93 (0.87;1.00)	0.0359027	0.94 (0.88;1.00)	0.0553957	0.97 (0.91;1.03)	0.337679	0.98 (0.92;1.05)	0.552324	1.01 (0.99;1.04)	0.273027	0.97 (0.95;0.99)	0.0056226
postn	Essential hypertension	circulatory system	8509	0.94 (0.92;0.96)	3.54848e-08	1.00 (0.98;1.02)	0.941517	0.97 (0.95;0.99)	0.00176436	0.98 (0.96;1.00)	0.108728	0.99 (0.97;1.01)	0.227267	0.99 (0.97;1.02)	0.550084	1.00 (1.00;1.01)	0.324901	0.99 (0.99;1.00)	0.12266
hmox2	Gout	endocrine/metabolic	804	1.27 (1.18;1.36)	5.95952e-11	1.00 (0.93;1.08)	0.941597	1.05 (0.98;1.12)	0.200608	1.05 (0.98;1.13)	0.151334	1.00 (0.93;1.07)	0.995755	1.00 (0.93;1.07)	0.995444	1.02 (0.99;1.05)	0.209926	0.99 (0.97;1.02)	0.507844
rbp5	Viral pneumonia	respiratory	328	1.50 (1.34;1.68)	2.22932e-12	1.00 (0.90;1.12)	0.941817	1.16 (1.04;1.30)	0.00808691	1.15 (1.03;1.29)	0.0117509	1.13 (1.01;1.26)	0.0304793	1.03 (0.93;1.16)	0.539329	1.02 (0.95;1.09)	0.634193	1.01 (0.97;1.05)	0.792773
spon2	Bronchiectasis	respiratory	529	1.30 (1.19;1.42)	6.5115e-09	1.00 (0.91;1.09)	0.941901	1.15 (1.06;1.26)	0.00150647	1.12 (1.03;1.23)	0.00903982	1.09 (1.00;1.19)	0.051124	1.06 (0.97;1.16)	0.201046	1.03 (0.98;1.08)	0.219084	1.00 (0.97;1.03)	0.881919
cxcl16	Obesity	endocrine/metabolic	3153	1.31 (1.27;1.36)	7.2325e-50	1.00 (0.97;1.04)	0.942017	1.11 (1.07;1.15)	2.54015e-08	1.04 (1.01;1.08)	0.01976	1.04 (1.01;1.08)	0.0223616	1.02 (0.98;1.05)	0.387561	1.00 (0.99;1.01)	0.986892	0.98 (0.97;1.00)	0.0148542
mme	Heart failure NOS	circulatory system	1484	1.19 (1.13;1.26)	3.20748e-10	1.00 (0.95;1.06)	0.942022	0.99 (0.94;1.04)	0.615604	1.00 (0.94;1.05)	0.873361	1.02 (0.97;1.08)	0.431486	1.00 (0.95;1.05)	0.972005	1.02 (1.00;1.05)	0.0668405	0.99 (0.97;1.01)	0.330543
plaur	Dental caries	digestive	359	1.44 (1.29;1.60)	2.63655e-11	1.00 (0.91;1.11)	0.942032	1.17 (1.05;1.30)	0.00421143	1.10 (0.99;1.22)	0.0752204	1.07 (0.96;1.18)	0.221054	1.04 (0.94;1.15)	0.444065	0.95 (0.90;0.99)	0.0285143	1.00 (0.96;1.03)	0.887519
ctbs	Type 2 diabetes with ophthalmic manifestations	endocrine/metabolic	393	1.42 (1.28;1.57)	1.18278e-11	1.00 (0.91;1.11)	0.942092	1.24 (1.12;1.37)	3.16753e-05	1.19 (1.08;1.32)	0.000448802	1.05 (0.95;1.15)	0.381253	1.03 (0.94;1.14)	0.515495	0.98 (0.90;1.06)	0.627689	1.02 (0.98;1.06)	0.323046
lcat	Hyperlipidemia	endocrine/metabolic	1107	1.28 (1.20;1.36)	1.48859e-15	1.00 (0.94;1.06)	0.942094	1.17 (1.10;1.24)	4.54131e-07	1.11 (1.04;1.17)	0.000880817	1.06 (1.00;1.13)	0.0488765	1.01 (0.95;1.07)	0.775332	0.98 (0.95;1.01)	0.163964	1.05 (1.03;1.08)	6.69483e-07
folr2	Vitamin D deficiency	endocrine/metabolic	965	1.29 (1.21;1.38)	4.79159e-14	1.00 (0.94;1.06)	0.942108	1.13 (1.07;1.21)	9.21596e-05	1.12 (1.05;1.20)	0.000390997	1.13 (1.06;1.20)	0.00022002	1.04 (0.97;1.10)	0.260092	1.00 (0.95;1.05)	0.974842	0.99 (0.97;1.02)	0.511588
ca5a	Hyperlipidemia	endocrine/metabolic	1113	1.24 (1.17;1.32)	9.32435e-12	1.00 (0.94;1.06)	0.942151	1.03 (0.97;1.09)	0.36319	1.02 (0.96;1.08)	0.511527	1.00 (0.94;1.06)	0.979465	1.00 (0.94;1.06)	0.954661	1.02 (0.99;1.04)	0.258774	0.99 (0.97;1.01)	0.207557
folr2	Hemiplegia	neurological	397	1.35 (1.22;1.50)	8.91625e-09	1.00 (0.91;1.11)	0.942274	1.10 (0.99;1.21)	0.0636912	1.08 (0.97;1.19)	0.150703	1.07 (0.97;1.19)	0.15316	1.03 (0.94;1.14)	0.526074	0.97 (0.90;1.05)	0.494551	0.98 (0.94;1.02)	0.258363
ambp	Urinary incontinence	genitourinary	1105	1.20 (1.12;1.27)	1.53221e-08	1.00 (0.94;1.06)	0.942296	1.07 (1.00;1.13)	0.0363945	1.07 (1.00;1.13)	0.036045	1.06 (1.00;1.12)	0.0599868	1.02 (0.96;1.09)	0.438861	1.14 (1.01;1.28)	0.0339711	1.02 (0.99;1.04)	0.140721
acvrl1	Viral pneumonia	respiratory	324	1.54 (1.37;1.74)	5.17226e-13	1.00 (0.89;1.11)	0.942324	1.03 (0.92;1.15)	0.662273	1.07 (0.96;1.20)	0.226874	1.04 (0.94;1.17)	0.436574	1.01 (0.91;1.13)	0.823118	1.00 (0.94;1.07)	0.925529	0.97 (0.93;1.01)	0.122971
cd59	Macular degeneration (senile) of retina NOS	sense organs	929	1.05 (0.98;1.13)	0.129228	1.00 (0.94;1.07)	0.9425	1.01 (0.95;1.08)	0.675558	1.00 (0.94;1.07)	0.924602	1.01 (0.94;1.07)	0.875808	1.01 (0.94;1.07)	0.858816	1.02 (0.99;1.05)	0.126588	1.17 (1.15;1.20)	3.28904e-46
ulbp2	Other diseases of respiratory system, NEC	respiratory	3935	1.17 (1.13;1.20)	1.01095e-20	1.00 (0.97;1.03)	0.942558	1.03 (1.00;1.07)	0.0349769	1.03 (1.00;1.06)	0.0584522	1.02 (0.99;1.05)	0.296306	1.01 (0.98;1.04)	0.69936	1.00 (0.99;1.02)	0.656834	1.01 (1.00;1.03)	0.01747
lrtm2	Other chronic nonalcoholic liver disease	digestive	674	0.78 (0.72;0.85)	8.30936e-10	1.00 (0.92;1.08)	0.942593	0.83 (0.77;0.90)	2.45035e-06	0.90 (0.84;0.98)	0.00983955	0.95 (0.88;1.03)	0.209898	0.99 (0.92;1.07)	0.76791	1.00 (0.95;1.05)	0.953347	1.01 (0.99;1.04)	0.368342
cpq	Diabetic retinopathy	endocrine/metabolic	388	1.35 (1.22;1.49)	3.82969e-09	1.00 (0.91;1.11)	0.942617	1.28 (1.16;1.41)	1.53404e-06	1.28 (1.16;1.41)	1.17702e-06	0.98 (0.89;1.08)	0.679816	0.98 (0.89;1.09)	0.722137	0.92 (0.83;1.03)	0.146692	1.01 (0.97;1.04)	0.762776
fam20a	Sleep apnea	neurological	744	1.47 (1.36;1.58)	3.52788e-24	1.00 (0.93;1.08)	0.942621	1.08 (1.00;1.16)	0.0374343	1.08 (1.00;1.16)	0.0507081	1.05 (0.97;1.13)	0.203616	1.05 (0.98;1.13)	0.17246	0.97 (0.94;1.00)	0.0638474	1.01 (0.98;1.04)	0.438258
ftcd	Gout	endocrine/metabolic	805	1.49 (1.38;1.60)	7.78705e-27	1.00 (0.93;1.07)	0.942662	1.19 (1.11;1.28)	1.94674e-06	1.18 (1.10;1.27)	5.0539e-06	1.08 (1.01;1.16)	0.0314147	1.04 (0.97;1.12)	0.289047	0.97 (0.91;1.04)	0.382487	0.97 (0.94;0.99)	0.00814102
ctsc	Essential hypertension	circulatory system	8674	1.08 (1.06;1.10)	1.7569e-12	1.00 (0.98;1.02)	0.942674	1.04 (1.02;1.07)	6.1505e-05	1.04 (1.02;1.06)	0.00026388	1.04 (1.02;1.06)	0.000125337	1.01 (0.99;1.03)	0.255186	1.00 (0.99;1.01)	0.608484	1.00 (0.99;1.01)	0.596178
lrig1	Cellulitis and abscess of arm/hand	dermatologic	1089	1.22 (1.15;1.30)	1.38184e-10	1.00 (0.94;1.06)	0.942687	1.04 (0.98;1.11)	0.159512	1.02 (0.96;1.08)	0.593119	1.04 (0.98;1.10)	0.226657	1.03 (0.97;1.09)	0.406821	1.02 (0.99;1.05)	0.227681	1.02 (1.00;1.04)	0.0446892
fstl1	Personal history of diseases of digestive system	digestive	2872	1.13 (1.09;1.18)	5.25464e-11	1.00 (0.96;1.04)	0.942809	1.07 (1.03;1.11)	0.000420969	1.07 (1.03;1.11)	0.000370764	1.05 (1.01;1.09)	0.0141708	1.03 (0.99;1.07)	0.119192	1.00 (0.99;1.02)	0.636536	1.00 (0.98;1.01)	0.548735
colec12	Other disorders of soft tissues	musculoskeletal	751	1.27 (1.17;1.37)	2.2353e-09	1.00 (0.93;1.07)	0.942997	1.04 (0.97;1.12)	0.297392	1.02 (0.95;1.10)	0.597063	1.02 (0.95;1.10)	0.541958	1.01 (0.94;1.08)	0.84358	1.01 (0.92;1.11)	0.824764	1.00 (0.98;1.03)	0.732103
ggh	Candidiasis	infectious diseases	1015	1.20 (1.13;1.28)	6.16949e-09	1.00 (0.94;1.06)	0.943027	1.06 (1.00;1.13)	0.0486788	1.03 (0.97;1.10)	0.324561	1.00 (0.94;1.06)	0.989158	1.01 (0.95;1.07)	0.861496	1.02 (0.98;1.06)	0.304414	1.00 (0.97;1.02)	0.745058
rarres2	Iron deficiency anemias, unspecified or not due to blood loss	hematopoietic	1903	1.37 (1.31;1.44)	3.50452e-41	1.00 (0.96;1.05)	0.943037	1.14 (1.09;1.20)	1.25357e-08	1.10 (1.05;1.16)	2.56745e-05	1.01 (0.96;1.06)	0.72215	1.01 (0.97;1.06)	0.563191	1.01 (0.99;1.03)	0.267267	0.96 (0.95;0.98)	1.68213e-05
cdhr2	Pneumonia	respiratory	1552	1.21 (1.14;1.28)	8.40632e-10	1.00 (0.95;1.05)	0.943067	1.03 (0.97;1.08)	0.340096	0.97 (0.92;1.03)	0.294476	1.01 (0.96;1.06)	0.714047	0.97 (0.92;1.02)	0.268072	1.00 (0.97;1.02)	0.720418	1.01 (0.99;1.03)	0.461674
vegfb	Cellulitis and abscess of arm/hand	dermatologic	1012	1.26 (1.19;1.35)	2.85753e-13	1.00 (0.94;1.07)	0.943067	1.07 (1.01;1.14)	0.0342297	1.00 (0.94;1.06)	0.874734	1.00 (0.94;1.06)	0.979388	1.00 (0.94;1.07)	0.932568	0.98 (0.95;1.01)	0.218161	1.02 (1.00;1.04)	0.0524382
iglc2	Cellulitis and abscess of arm/hand	dermatologic	1044	1.25 (1.18;1.33)	1.12961e-12	1.00 (0.94;1.07)	0.943075	1.06 (0.99;1.12)	0.0745611	1.04 (0.98;1.10)	0.218018	1.02 (0.96;1.08)	0.534818	1.01 (0.95;1.08)	0.696743	0.99 (0.95;1.02)	0.374137	0.99 (0.97;1.01)	0.515836
lrg1	Osteoporosis NOS	musculoskeletal	2247	1.14 (1.09;1.19)	2.7506e-09	1.00 (0.96;1.04)	0.943091	1.07 (1.03;1.12)	0.00192027	1.02 (0.98;1.07)	0.301832	1.01 (0.97;1.06)	0.538144	1.02 (0.97;1.06)	0.457061	1.00 (0.98;1.02)	0.856009	1.01 (0.99;1.02)	0.337141
fam3c	Cellulitis and abscess of arm/hand	dermatologic	1070	1.27 (1.20;1.36)	7.37259e-14	1.00 (0.94;1.06)	0.943119	0.99 (0.93;1.06)	0.812057	0.99 (0.93;1.05)	0.699986	1.00 (0.94;1.06)	0.886774	1.01 (0.95;1.07)	0.711407	1.00 (0.97;1.03)	0.880892	1.00 (0.98;1.02)	0.844184
ada	Type 2 diabetes	endocrine/metabolic	2694	1.21 (1.16;1.26)	4.26649e-22	1.00 (0.96;1.04)	0.943135	1.10 (1.06;1.15)	3.08989e-07	1.07 (1.03;1.11)	0.000998234	1.05 (1.01;1.09)	0.00920693	1.00 (0.97;1.04)	0.877915	1.00 (0.98;1.02)	0.973599	1.02 (1.01;1.04)	0.00172989
scg2	Diverticulosis	digestive	4964	1.04 (1.01;1.07)	0.0145471	1.00 (0.97;1.03)	0.943174	0.99 (0.96;1.02)	0.467051	0.98 (0.95;1.01)	0.183415	0.98 (0.96;1.01)	0.218967	1.00 (0.98;1.03)	0.848473			1.03 (1.02;1.05)	2.90549e-11
rnf149	Coronary atherosclerosis	circulatory system	2401	1.20 (1.15;1.25)	2.1815e-18	1.00 (0.96;1.04)	0.943219	1.06 (1.02;1.10)	0.00558585	1.05 (1.01;1.09)	0.0169603	1.04 (1.00;1.08)	0.0813691	1.02 (0.98;1.06)	0.272877	0.99 (0.98;1.01)	0.350003	1.00 (0.98;1.01)	0.505934
cfb	Hyperlipidemia	endocrine/metabolic	1085	1.23 (1.15;1.31)	7.73554e-11	1.00 (0.94;1.06)	0.943254	1.10 (1.04;1.17)	0.00185863	1.06 (1.00;1.13)	0.0571575	1.04 (0.98;1.10)	0.219622	1.01 (0.95;1.08)	0.670719	1.00 (0.96;1.03)	0.834916	0.99 (0.97;1.01)	0.47958
csf1	Respiratory insufficiency	respiratory	420	1.54 (1.39;1.70)	1.99988e-17	1.00 (0.91;1.11)	0.943275	1.06 (0.96;1.17)	0.224709	1.07 (0.97;1.18)	0.186486	1.05 (0.95;1.15)	0.356929	1.00 (0.90;1.10)	0.954592	1.01 (0.97;1.07)	0.553719	0.99 (0.95;1.04)	0.810314
b4galt1	Mitral valve disease	circulatory system	1002	1.20 (1.13;1.28)	1.59522e-08	1.00 (0.94;1.06)	0.943318	1.03 (0.97;1.10)	0.283711	1.04 (0.97;1.10)	0.268304	1.03 (0.96;1.09)	0.41444	1.02 (0.96;1.09)	0.483392	1.03 (0.99;1.07)	0.118013	1.00 (0.98;1.02)	0.890958
clmp	Gout	endocrine/metabolic	842	1.73 (1.61;1.85)	3.39933e-50	1.00 (0.94;1.07)	0.943423	1.00 (0.94;1.07)	0.907527	0.98 (0.91;1.05)	0.527098	1.01 (0.95;1.08)	0.719072	1.01 (0.95;1.08)	0.735115	1.02 (0.99;1.05)	0.139978	0.99 (0.96;1.01)	0.289082
shisa5	Rheumatoid arthritis	musculoskeletal	620	1.43 (1.32;1.56)	7.19435e-17	1.00 (0.92;1.08)	0.943549	1.10 (1.02;1.20)	0.0142691	1.09 (1.01;1.18)	0.0326966	1.04 (0.96;1.12)	0.350461	0.99 (0.92;1.08)	0.900943	0.96 (0.92;1.01)	0.106328	1.00 (0.98;1.03)	0.800145
aif1l	Type 1 diabetes	endocrine/metabolic	203	1.09 (0.95;1.25)	0.23582	0.99 (0.86;1.15)	0.943588	0.99 (0.86;1.14)	0.9356	1.01 (0.87;1.16)	0.938656	0.99 (0.86;1.15)	0.943588	0.99 (0.86;1.15)	0.943588	1.01 (0.95;1.07)	0.802788	0.80 (0.75;0.85)	3.08522e-13
ulbp2	Late effects of cerebrovascular disease	circulatory system	313	1.41 (1.26;1.58)	4.34219e-09	1.00 (0.89;1.11)	0.943664	1.09 (0.98;1.22)	0.118378	1.08 (0.97;1.21)	0.163787	1.04 (0.93;1.17)	0.46324	1.02 (0.91;1.14)	0.749798	1.02 (0.97;1.08)	0.408175	1.02 (0.97;1.06)	0.460464
sord	Abnormal results of function study of liver	digestive	946	1.20 (1.12;1.28)	7.50896e-08	1.00 (0.94;1.07)	0.94372	1.03 (0.97;1.10)	0.324046	1.04 (0.97;1.11)	0.273099	1.01 (0.94;1.07)	0.869665	0.99 (0.93;1.06)	0.843901	1.00 (0.97;1.02)	0.726839	1.07 (1.05;1.10)	4.45204e-09
c3	Myocardial infarction	circulatory system	1486	1.21 (1.15;1.27)	1.0863e-12	1.00 (0.95;1.05)	0.943744	1.07 (1.02;1.13)	0.00977849	1.06 (1.01;1.11)	0.0286535	1.04 (0.98;1.09)	0.187211	1.02 (0.97;1.08)	0.395843	0.99 (0.97;1.02)	0.644122	1.00 (0.98;1.02)	0.914285
fabp1	Delirium due to conditions classified elsewhere	mental disorders	777	1.29 (1.20;1.40)	1.7344e-11	1.00 (0.93;1.07)	0.94403	1.14 (1.06;1.23)	0.000489648	1.10 (1.03;1.19)	0.00828825	1.05 (0.98;1.13)	0.161631	1.03 (0.96;1.11)	0.433858	1.02 (0.99;1.05)	0.240375	1.01 (0.98;1.03)	0.683555
sit1	Other chronic nonalcoholic liver disease	digestive	679	1.34 (1.24;1.45)	3.56354e-14	1.00 (0.92;1.08)	0.944057	1.09 (1.01;1.17)	0.0334918	1.07 (0.99;1.16)	0.0812468	1.04 (0.96;1.12)	0.32122	1.02 (0.95;1.10)	0.612494			0.99 (0.97;1.02)	0.565267
pth	Sleep apnea	neurological	731	1.24 (1.15;1.34)	7.58319e-09	1.00 (0.93;1.08)	0.944067	1.02 (0.95;1.09)	0.653437	1.03 (0.96;1.11)	0.444252	1.03 (0.95;1.11)	0.469059	1.01 (0.94;1.08)	0.821708			1.01 (0.98;1.03)	0.517013
il10rb	Obesity	endocrine/metabolic	3126	1.43 (1.37;1.48)	4.15174e-81	1.00 (0.97;1.04)	0.944101	1.13 (1.09;1.17)	1.45971e-11	1.09 (1.05;1.13)	2.34762e-06	1.02 (0.98;1.05)	0.322951	1.01 (0.98;1.05)	0.486748	1.00 (0.98;1.01)	0.682715	1.00 (0.99;1.01)	0.682179
s100a11	Hypercholesterolemia	endocrine/metabolic	5124	1.14 (1.10;1.17)	7.34247e-19	1.00 (0.97;1.03)	0.944131	1.03 (1.00;1.06)	0.0402488	1.02 (1.00;1.05)	0.0876312	1.02 (0.99;1.05)	0.227581	1.02 (0.99;1.05)	0.242925	1.00 (0.98;1.02)	0.717707	1.00 (0.99;1.01)	0.682359
shisa5	Cardiac pacemaker in situ	circulatory system	662	1.41 (1.30;1.54)	9.81931e-16	1.00 (0.93;1.09)	0.944196	1.11 (1.03;1.20)	0.00850871	1.09 (1.01;1.18)	0.0273069	1.07 (0.99;1.16)	0.106725	1.01 (0.93;1.09)	0.829202	1.04 (0.99;1.09)	0.137254	1.01 (0.98;1.04)	0.473798
dcbld2	Hyposmolality and/or hyponatremia	endocrine/metabolic	1010	1.20 (1.12;1.28)	3.54499e-08	1.00 (0.94;1.06)	0.944211	1.13 (1.06;1.21)	0.000111783	1.06 (1.00;1.13)	0.0555505	1.05 (0.99;1.12)	0.130786	1.04 (0.97;1.10)	0.244868	0.94 (0.89;0.99)	0.0245474	0.99 (0.97;1.01)	0.486074
palm	Varicose veins of lower extremity, symptomtic	circulatory system	323	1.45 (1.30;1.63)	1.63217e-10	1.00 (0.90;1.12)	0.944301	0.99 (0.88;1.11)	0.806952	0.95 (0.85;1.06)	0.391029	0.97 (0.86;1.08)	0.53004	1.01 (0.90;1.13)	0.862365	1.00 (0.94;1.07)	0.906983	1.03 (0.99;1.07)	0.128754
cd46	Type 1 diabetes	endocrine/metabolic	209	1.51 (1.31;1.73)	6.92981e-09	1.00 (0.87;1.14)	0.94433	1.16 (1.02;1.34)	0.0295188	1.15 (1.00;1.32)	0.043681	1.13 (0.99;1.30)	0.0770665	1.11 (0.97;1.28)	0.122644	1.01 (0.95;1.07)	0.779084	0.99 (0.94;1.04)	0.68783
ceacam16	Emphysema	respiratory	510	0.81 (0.74;0.89)	1.06284e-05	1.00 (0.91;1.09)	0.944546	0.74 (0.67;0.81)	4.21399e-11	0.75 (0.69;0.83)	1.14426e-09	0.79 (0.72;0.87)	4.77373e-07	0.94 (0.86;1.02)	0.147252	1.02 (0.98;1.06)	0.244213	1.02 (0.99;1.06)	0.158447
omg	Diabetic retinopathy	endocrine/metabolic	394	0.71 (0.64;0.78)	3.72972e-12	1.00 (0.90;1.10)	0.944722	0.73 (0.66;0.81)	3.585e-10	0.78 (0.71;0.86)	5.46463e-07	0.84 (0.76;0.93)	0.000492341	0.85 (0.77;0.94)	0.000994595	1.00 (0.94;1.05)	0.917551	0.99 (0.95;1.03)	0.642918
ssc5d	Obesity	endocrine/metabolic	3131	1.45 (1.40;1.50)	2.59161e-91	1.00 (0.97;1.04)	0.944746	1.22 (1.17;1.26)	1.93734e-27	1.21 (1.17;1.26)	7.22469e-27	1.00 (0.96;1.03)	0.937105	1.00 (0.96;1.03)	0.822451	1.01 (1.00;1.03)	0.0758127	1.01 (1.00;1.03)	0.0461615
omd	Erectile dysfunction [ED]	genitourinary	428	0.72 (0.65;0.79)	1.38535e-11	1.00 (0.91;1.10)	0.94476	0.73 (0.67;0.81)	1.46304e-10	0.92 (0.83;1.01)	0.0688485	0.92 (0.84;1.01)	0.0965262	0.96 (0.87;1.05)	0.347715	1.00 (0.97;1.04)	0.833958	0.99 (0.96;1.03)	0.706769
acvrl1	Cerebral ischemia	circulatory system	626	1.29 (1.18;1.40)	7.94451e-09	1.00 (0.93;1.09)	0.944795	1.03 (0.95;1.12)	0.456522	1.06 (0.98;1.15)	0.164475	1.04 (0.96;1.12)	0.382016	1.02 (0.94;1.11)	0.595497	0.96 (0.92;1.01)	0.132665	1.01 (0.98;1.04)	0.570577
colec12	Gastric ulcer	digestive	551	1.31 (1.19;1.43)	7.70061e-09	1.00 (0.92;1.09)	0.944819	1.04 (0.95;1.13)	0.412434	1.03 (0.95;1.12)	0.487446	1.01 (0.93;1.10)	0.775659	1.01 (0.93;1.10)	0.76316	0.89 (0.81;0.98)	0.0142802	1.02 (0.99;1.05)	0.295599
gprc5c	Arthropathy NOS	musculoskeletal	5574	1.09 (1.06;1.12)	8.76074e-11	1.00 (0.97;1.03)	0.944819	1.02 (0.99;1.05)	0.162272	1.02 (0.99;1.04)	0.220344	1.00 (0.97;1.03)	0.952182	1.00 (0.97;1.03)	0.933248	1.00 (0.99;1.02)	0.614785	1.00 (0.99;1.01)	0.676375
cst3	Influenza	respiratory	421	1.39 (1.26;1.54)	2.46006e-10	1.00 (0.91;1.10)	0.944932	1.02 (0.93;1.12)	0.694724	1.00 (0.91;1.10)	0.997626	1.00 (0.91;1.10)	0.981733	1.00 (0.91;1.10)	0.944932	1.04 (0.99;1.09)	0.106527	1.01 (0.98;1.05)	0.581662
lrpap1	Other chronic nonalcoholic liver disease	digestive	697	1.25 (1.16;1.35)	5.40887e-09	1.00 (0.93;1.07)	0.944986	1.09 (1.01;1.17)	0.033534	1.12 (1.04;1.20)	0.00419749	1.06 (0.99;1.15)	0.104588	1.05 (0.97;1.13)	0.237371	1.00 (0.95;1.05)	0.993707	1.02 (1.00;1.05)	0.106217
il16	Myocardial infarction	circulatory system	1626	1.24 (1.18;1.30)	9.66472e-17	1.00 (0.95;1.05)	0.945041	1.01 (0.96;1.06)	0.728963	1.01 (0.96;1.06)	0.656008	1.00 (0.96;1.05)	0.862588	1.01 (0.96;1.06)	0.772722	1.00 (0.97;1.03)	0.900166	1.00 (0.98;1.02)	0.789969
hnrnpul1	Hypothyroidism NOS	endocrine/metabolic	1657	1.08 (1.03;1.14)	0.00141512	1.00 (0.95;1.05)	0.945049	1.08 (1.03;1.14)	0.00144345	1.01 (0.96;1.06)	0.623259	1.00 (0.96;1.05)	0.84423	1.00 (0.95;1.05)	0.887132			1.07 (1.05;1.08)	2.76083e-14
qpct	Edema	symptoms	988	1.26 (1.18;1.34)	1.19536e-12	1.00 (0.94;1.06)	0.945106	1.05 (0.99;1.12)	0.113145	1.02 (0.95;1.08)	0.627971	0.98 (0.92;1.04)	0.525419	0.99 (0.93;1.05)	0.702508	1.01 (0.92;1.12)	0.786111	1.00 (0.98;1.03)	0.75072
cd27	Essential hypertension	circulatory system	8736	1.13 (1.10;1.15)	8.8591e-27	1.00 (0.98;1.02)	0.945172	0.98 (0.96;1.00)	0.117788	0.98 (0.96;1.00)	0.0267502	1.00 (0.98;1.02)	0.720128	1.00 (0.98;1.02)	0.697349	1.01 (1.00;1.02)	0.0513205	1.03 (1.02;1.03)	3.27691e-12
acvrl1	Orthostatic hypotension	circulatory system	743	1.36 (1.26;1.47)	6.05622e-15	1.00 (0.93;1.07)	0.945215	1.03 (0.95;1.11)	0.482422	1.07 (0.99;1.15)	0.0931629	1.04 (0.97;1.12)	0.286519	1.02 (0.95;1.10)	0.603864	1.00 (0.96;1.04)	0.999292	1.00 (0.97;1.02)	0.751
agxt	Hypercholesterolemia	endocrine/metabolic	5165	1.20 (1.17;1.24)	1.62266e-36	1.00 (0.97;1.03)	0.945329	1.05 (1.02;1.08)	0.000385082	1.03 (1.00;1.06)	0.0422087	1.03 (1.00;1.05)	0.07577	1.01 (0.98;1.04)	0.570405	1.01 (0.99;1.02)	0.351182	1.01 (1.00;1.02)	0.114274
tdp1	Other chronic nonalcoholic liver disease	digestive	672	1.24 (1.15;1.34)	1.94068e-08	1.00 (0.92;1.08)	0.945402	1.09 (1.01;1.18)	0.0266398	1.05 (0.97;1.13)	0.220918	1.03 (0.95;1.11)	0.478547	1.01 (0.93;1.09)	0.859466	0.94 (0.89;1.01)	0.0896889	1.00 (0.98;1.03)	0.90093
c7orf50	Hypercholesterolemia	endocrine/metabolic	5008	1.09 (1.06;1.12)	4.41218e-09	1.00 (0.97;1.03)	0.945437	1.04 (1.01;1.07)	0.00316649	1.01 (0.98;1.04)	0.557934	1.00 (0.98;1.03)	0.832806	1.00 (0.97;1.03)	0.962513	1.00 (0.98;1.02)	0.735267
cxcl16	Bacterial infection NOS	infectious diseases	866	1.29 (1.21;1.38)	3.29072e-13	1.00 (0.94;1.07)	0.945541	1.10 (1.02;1.17)	0.00818737	1.09 (1.02;1.17)	0.0129834	1.06 (0.99;1.14)	0.0711193	1.01 (0.95;1.08)	0.703293	1.02 (1.00;1.05)	0.0972267	0.99 (0.97;1.02)	0.604036
shisa5	Essential hypertension	circulatory system	8509	1.22 (1.20;1.25)	1.24219e-65	1.00 (0.98;1.02)	0.945586	1.05 (1.02;1.07)	3.21586e-05	1.05 (1.03;1.08)	3.53322e-06	1.03 (1.01;1.05)	0.00462375	1.01 (0.98;1.03)	0.61522	1.00 (0.99;1.02)	0.484766	1.03 (1.02;1.03)	4.23533e-11
efna4	Back pain	symptoms	2454	1.13 (1.08;1.18)	5.91828e-09	1.00 (0.96;1.04)	0.945633	1.05 (1.00;1.09)	0.030096	1.04 (1.00;1.08)	0.078617	1.03 (0.99;1.07)	0.144198	1.02 (0.98;1.06)	0.410635	1.00 (0.94;1.06)	0.946712	1.02 (1.00;1.03)	0.02732
dpy30	Hyperlipidemia	endocrine/metabolic	1146	1.21 (1.14;1.28)	7.2744e-10	1.00 (0.94;1.06)	0.945652	1.12 (1.06;1.19)	0.000124414	1.06 (1.00;1.12)	0.0698338	1.04 (0.98;1.10)	0.216187	1.02 (0.97;1.09)	0.420757	1.02 (0.99;1.06)	0.177944	1.02 (1.00;1.04)	0.101337
timp1	Delirium dementia and amnestic and other cognitive disorders	mental disorders	562	1.29 (1.18;1.41)	1.89742e-08	1.00 (0.92;1.09)	0.945668	1.08 (0.99;1.18)	0.0675157	1.06 (0.97;1.16)	0.171311	1.06 (0.97;1.15)	0.186662	1.02 (0.93;1.11)	0.68652	0.99 (0.92;1.08)	0.863283	1.02 (0.99;1.06)	0.162404
dcxr	Cholelithiasis	digestive	1124	1.21 (1.14;1.29)	1.08069e-09	1.00 (0.94;1.06)	0.945694	1.02 (0.96;1.08)	0.479608	1.02 (0.97;1.09)	0.422891	1.01 (0.96;1.08)	0.632716	1.01 (0.95;1.07)	0.700521	0.96 (0.88;1.05)	0.41898	1.01 (0.99;1.03)	0.476078
fstl3	Other local infections of skin and subcutaneous tissue	dermatologic	932	1.25 (1.16;1.33)	4.15959e-10	1.00 (0.94;1.07)	0.945725	1.04 (0.97;1.11)	0.240584	1.01 (0.95;1.08)	0.706897	1.04 (0.97;1.11)	0.237052	1.02 (0.95;1.09)	0.587061	0.99 (0.96;1.02)	0.518146	1.00 (0.98;1.02)	0.9048
fetub	Congestive heart failure (CHF) NOS	circulatory system	884	1.23 (1.14;1.32)	1.7529e-08	1.00 (0.93;1.07)	0.945747	1.03 (0.96;1.10)	0.48505	1.03 (0.96;1.11)	0.376907	1.03 (0.96;1.10)	0.479777	1.03 (0.96;1.10)	0.396219	1.00 (0.94;1.07)	0.983667	1.03 (1.00;1.06)	0.0262334
mamdc2	Sleep apnea	neurological	744	1.25 (1.16;1.35)	3.09003e-09	1.00 (0.93;1.08)	0.945781	1.10 (1.03;1.19)	0.00761185	1.13 (1.05;1.21)	0.00128401	1.06 (0.99;1.14)	0.120016	1.07 (1.00;1.15)	0.0593528	1.02 (0.98;1.05)	0.365954	1.03 (1.00;1.05)	0.0508631
pon3	Respiratory failure	respiratory	1005	0.74 (0.69;0.79)	1.29986e-19	1.00 (0.94;1.07)	0.945862	0.78 (0.73;0.83)	4.38798e-14	0.90 (0.84;0.96)	0.000860876	0.96 (0.90;1.02)	0.155644	0.97 (0.91;1.03)	0.343822	1.01 (0.96;1.06)	0.608089	0.99 (0.96;1.01)	0.367065
tnfrsf1a	Other diseases of lung	respiratory	412	1.50 (1.35;1.66)	2.01958e-14	1.00 (0.91;1.11)	0.94588	1.08 (0.98;1.19)	0.128763	1.08 (0.98;1.19)	0.143579	1.02 (0.92;1.12)	0.737924	1.02 (0.92;1.12)	0.703739	0.98 (0.90;1.08)	0.715455	1.00 (0.97;1.04)	0.84408
angpt2	Bacterial pneumonia	respiratory	291	1.40 (1.24;1.58)	3.94301e-08	1.00 (0.89;1.13)	0.945899	1.15 (1.02;1.30)	0.0182566	1.11 (0.99;1.26)	0.0737895	1.09 (0.97;1.23)	0.160817	1.04 (0.92;1.17)	0.559052	1.00 (0.95;1.05)	0.943711	0.97 (0.93;1.02)	0.243932
ctsz	Diverticulosis	digestive	4954	1.09 (1.06;1.12)	3.69409e-09	1.00 (0.97;1.03)	0.945913	1.02 (1.00;1.05)	0.099431	1.03 (1.00;1.05)	0.0810214	1.01 (0.98;1.04)	0.592459	1.00 (0.97;1.03)	0.988743	0.97 (0.95;1.00)	0.0887568	1.00 (0.99;1.01)	0.891928
ocln	GERD	digestive	3316	1.13 (1.09;1.17)	1.01338e-10	1.00 (0.97;1.03)	0.946178	1.05 (1.01;1.08)	0.0114921	1.05 (1.02;1.09)	0.00435055	1.01 (0.98;1.05)	0.419279	1.01 (0.97;1.04)	0.620589	1.00 (0.97;1.02)	0.821474	1.01 (0.99;1.02)	0.460289
ing1	Type 2 diabetes	endocrine/metabolic	2588	1.13 (1.09;1.17)	5.18988e-10	1.00 (0.96;1.04)	0.946259	1.04 (1.00;1.08)	0.0429484	1.05 (1.01;1.09)	0.0177993	1.01 (0.97;1.04)	0.786421	1.00 (0.96;1.04)	0.947822	0.98 (0.96;1.00)	0.0321246	1.02 (1.00;1.03)	0.0167731
lilrb2	Pneumonia	respiratory	1560	1.19 (1.13;1.25)	2.0827e-11	1.00 (0.95;1.05)	0.946286	1.02 (0.97;1.07)	0.430622	1.01 (0.96;1.06)	0.823884	1.02 (0.97;1.07)	0.513943	1.01 (0.96;1.06)	0.773713	0.98 (0.95;1.00)	0.0547994	0.98 (0.96;1.00)	0.0309955
tnfrsf21	Circulatory disease NEC	circulatory system	3419	1.12 (1.09;1.16)	3.18461e-11	1.00 (0.97;1.03)	0.946289	0.97 (0.94;1.01)	0.13206	0.98 (0.94;1.01)	0.178383	1.00 (0.96;1.03)	0.843719	1.00 (0.96;1.03)	0.843099	1.04 (0.98;1.09)	0.180034	1.01 (1.00;1.02)	0.138279
nbl1	Other chronic ischemic heart disease, unspecified	circulatory system	2282	1.25 (1.20;1.31)	3.89598e-25	1.00 (0.96;1.04)	0.946313	1.01 (0.97;1.05)	0.699056	1.00 (0.96;1.05)	0.877852	1.00 (0.96;1.05)	0.816958	0.99 (0.95;1.03)	0.642127	0.99 (0.97;1.01)	0.199493	0.99 (0.98;1.01)	0.339185
ccl3	Viral pneumonia	respiratory	325	1.54 (1.38;1.73)	1.12097e-13	1.00 (0.90;1.12)	0.946328	1.07 (0.96;1.20)	0.207786	1.07 (0.95;1.19)	0.251394	1.10 (0.98;1.23)	0.0998138	1.06 (0.95;1.18)	0.322373	1.03 (0.98;1.09)	0.196299	1.00 (0.96;1.04)	0.892967
npc2	Precordial pain	circulatory system	689	1.28 (1.18;1.39)	1.25087e-09	1.00 (0.93;1.08)	0.946349	1.09 (1.01;1.17)	0.0325862	1.09 (1.01;1.18)	0.020081	1.05 (0.98;1.14)	0.167494	1.02 (0.95;1.10)	0.621924	1.03 (0.94;1.12)	0.577293	1.01 (0.98;1.03)	0.712657
il18bp	Coronary atherosclerosis	circulatory system	2533	1.20 (1.15;1.25)	2.86966e-17	1.00 (0.96;1.04)	0.946416	1.02 (0.98;1.06)	0.258423	1.03 (0.99;1.07)	0.117848	1.02 (0.98;1.06)	0.434405	1.02 (0.98;1.06)	0.278954	1.02 (0.98;1.06)	0.353155	1.02 (1.01;1.04)	0.00180637
dynlt1	Type 2 diabetes	endocrine/metabolic	2541	1.23 (1.18;1.27)	3.56093e-24	1.00 (0.96;1.04)	0.946422	1.24 (1.19;1.28)	7.28247e-26	1.13 (1.08;1.17)	1.88567e-09	1.05 (1.01;1.10)	0.00920584	1.04 (1.00;1.08)	0.0397786	1.00 (0.98;1.02)	0.821574	1.00 (0.98;1.01)	0.727159
ces3	Gout	endocrine/metabolic	828	1.24 (1.16;1.33)	1.17238e-09	1.00 (0.94;1.07)	0.946423	1.09 (1.02;1.17)	0.0108489	1.05 (0.98;1.13)	0.131164	0.96 (0.90;1.03)	0.294956	0.97 (0.91;1.04)	0.425686	1.02 (0.95;1.10)	0.540675	1.03 (1.00;1.05)	0.0192455
lsp1	Gout	endocrine/metabolic	816	1.28 (1.19;1.37)	1.04212e-11	1.00 (0.93;1.07)	0.946452	1.01 (0.94;1.08)	0.765322	0.99 (0.92;1.06)	0.69187	0.98 (0.92;1.05)	0.597326	1.00 (0.93;1.07)	0.975995	1.01 (0.98;1.04)	0.569856	1.01 (0.98;1.03)	0.623223
tnfrsf1a	Unstable angina (intermediate coronary syndrome)	circulatory system	407	1.34 (1.21;1.49)	2.98582e-08	1.00 (0.90;1.10)	0.946529	1.10 (1.00;1.22)	0.0523396	1.10 (1.00;1.22)	0.0527367	1.05 (0.95;1.16)	0.34572	1.03 (0.93;1.14)	0.562196	0.97 (0.89;1.06)	0.488069	1.02 (0.98;1.05)	0.364672
il10rb	Angina pectoris	circulatory system	1432	1.20 (1.14;1.27)	1.60643e-11	1.00 (0.95;1.06)	0.946534	1.07 (1.01;1.13)	0.0132039	1.04 (0.99;1.10)	0.139277	1.01 (0.96;1.07)	0.579438	1.02 (0.96;1.07)	0.542558	1.00 (0.98;1.02)	0.838713	0.98 (0.96;1.00)	0.0210655
gpd1	Coronary atherosclerosis	circulatory system	2470	1.20 (1.15;1.25)	4.05707e-19	1.00 (0.96;1.04)	0.946565	1.11 (1.07;1.16)	2.80483e-07	1.09 (1.04;1.13)	5.01361e-05	1.02 (0.98;1.06)	0.386407	1.01 (0.97;1.05)	0.694219	1.02 (0.95;1.09)	0.542728	0.99 (0.98;1.01)	0.583398
eda2r	Gastritis and duodenitis	digestive	2356	1.18 (1.12;1.24)	9.57093e-10	1.00 (0.96;1.04)	0.946574	1.04 (1.00;1.09)	0.0445168	1.05 (1.00;1.09)	0.0325428	1.02 (0.98;1.07)	0.247561	1.00 (0.96;1.04)	0.985385	1.00 (0.97;1.04)	0.841992	1.01 (0.99;1.02)	0.315866
serpinb8	Coronary atherosclerosis	circulatory system	2554	1.16 (1.11;1.21)	2.361e-13	1.00 (0.96;1.04)	0.946605	1.02 (0.98;1.06)	0.347687	1.02 (0.98;1.06)	0.394328	0.99 (0.96;1.03)	0.795389	1.00 (0.96;1.04)	0.914853	0.99 (0.97;1.00)	0.156714	1.02 (1.00;1.04)	0.0629318
klrf1	Obesity	endocrine/metabolic	2949	1.20 (1.16;1.25)	2.518e-22	1.00 (0.97;1.04)	0.94664	1.07 (1.03;1.11)	0.000395034	1.06 (1.02;1.09)	0.00336947	1.03 (1.00;1.07)	0.0808015	1.00 (0.97;1.04)	0.842848	1.02 (0.95;1.09)	0.590408	0.99 (0.98;1.01)	0.317332
ccl14	Cholelithiasis	digestive	1109	1.21 (1.14;1.29)	4.04752e-10	1.00 (0.94;1.06)	0.946644	1.03 (0.97;1.09)	0.333405	1.03 (0.97;1.09)	0.416181	1.03 (0.97;1.09)	0.408497	1.00 (0.95;1.07)	0.893875	0.99 (0.96;1.03)	0.681231	1.00 (0.98;1.02)	0.831368
cd80	Renal failure NOS	genitourinary	223	1.53 (1.34;1.76)	1.23455e-09	1.00 (0.88;1.15)	0.946775	1.07 (0.93;1.22)	0.338423	1.07 (0.93;1.22)	0.344768	1.09 (0.95;1.25)	0.217427	1.13 (0.99;1.30)	0.0629528	1.04 (0.97;1.12)	0.298204	0.98 (0.93;1.03)	0.388203
dpp4	Chronic renal failure [CKD]	genitourinary	2051	0.86 (0.83;0.91)	4.97569e-10	1.00 (0.96;1.04)	0.946792	0.87 (0.83;0.91)	2.87512e-09	0.85 (0.82;0.89)	4.55599e-12	0.93 (0.89;0.98)	0.00292311	0.99 (0.95;1.03)	0.638085	1.00 (0.98;1.01)	0.62528	1.00 (0.98;1.01)	0.607034
igbp1	Hypercholesterolemia	endocrine/metabolic	5012	1.08 (1.05;1.11)	3.36677e-08	1.00 (0.97;1.03)	0.94681	1.02 (0.99;1.05)	0.206796	1.01 (0.98;1.04)	0.555812	1.00 (0.98;1.03)	0.790535	1.00 (0.97;1.03)	0.94681	0.99 (0.98;1.01)	0.421624	1.02 (1.01;1.03)	0.00126217
prg2	Arthropathy NOS	musculoskeletal	5588	1.08 (1.05;1.11)	1.95213e-08	1.00 (0.97;1.03)	0.946847	1.01 (0.98;1.03)	0.693899	1.02 (1.00;1.05)	0.1101	1.00 (0.98;1.03)	0.781515	1.00 (0.97;1.03)	0.9868	1.00 (0.99;1.02)	0.8415	1.00 (1.00;1.01)	0.346447
vegfa	Type 2 diabetes with ophthalmic manifestations	endocrine/metabolic	416	1.35 (1.23;1.49)	1.4768e-09	1.00 (0.90;1.10)	0.946936	1.17 (1.06;1.29)	0.00188058	1.16 (1.05;1.28)	0.00269627	1.15 (1.04;1.26)	0.00609092	1.12 (1.01;1.23)	0.0253165	1.02 (0.97;1.06)	0.447158	1.01 (0.97;1.05)	0.661865
afm	Other mental disorder	mental disorders	6485	1.09 (1.07;1.12)	2.52818e-12	1.00 (0.98;1.02)	0.946954	1.04 (1.01;1.06)	0.00264142	1.03 (1.00;1.05)	0.0449997	1.02 (1.00;1.05)	0.0573321	1.01 (0.99;1.04)	0.363658	1.01 (0.97;1.04)	0.750663	0.99 (0.98;1.00)	0.0787447
gzmh	Tobacco use disorder	mental disorders	1774	0.98 (0.93;1.02)	0.322974	1.00 (0.95;1.05)	0.946997	0.84 (0.80;0.89)	6.94019e-12	0.85 (0.81;0.89)	1.1308e-11	0.97 (0.92;1.01)	0.142452	0.98 (0.94;1.03)	0.500365	0.99 (0.96;1.03)	0.638985	1.02 (1.00;1.03)	0.0378843
f11r	Other mental disorder	mental disorders	6647	1.08 (1.05;1.10)	1.47369e-09	1.00 (0.98;1.03)	0.947024	1.04 (1.01;1.06)	0.00203164	1.04 (1.02;1.07)	0.00140517	1.01 (0.98;1.03)	0.488786	1.00 (0.98;1.03)	0.878486	1.01 (1.00;1.02)	0.146864	1.00 (1.00;1.01)	0.419338
cst7	Arthropathy NOS	musculoskeletal	5718	1.09 (1.06;1.12)	1.45536e-10	1.00 (0.97;1.03)	0.947025	1.02 (1.00;1.05)	0.0830957	1.01 (0.99;1.04)	0.331099	1.01 (0.99;1.04)	0.391879	1.01 (0.98;1.03)	0.65547	1.00 (0.98;1.01)	0.50423	0.99 (0.98;1.00)	0.00626134
itgb6	Obesity	endocrine/metabolic	3061	0.81 (0.78;0.84)	4.09586e-27	1.00 (0.96;1.04)	0.947149	0.99 (0.95;1.02)	0.531747	0.99 (0.95;1.02)	0.4216	1.00 (0.96;1.04)	0.997938	1.00 (0.96;1.04)	0.962341	0.99 (0.97;1.00)	0.153582	0.99 (0.98;1.01)	0.37936
igfbp4	Varicose veins of lower extremity, symptomtic	circulatory system	330	1.55 (1.38;1.74)	4.85191e-13	1.00 (0.90;1.12)	0.947175	1.09 (0.98;1.22)	0.126141	1.14 (1.02;1.27)	0.0227847	1.09 (0.98;1.22)	0.121621	1.04 (0.93;1.16)	0.47502	1.04 (0.99;1.09)	0.0854986	0.97 (0.94;1.01)	0.14862
pag1	Arthropathy NOS	musculoskeletal	5612	1.10 (1.07;1.13)	2.20072e-13	1.00 (0.97;1.03)	0.947183	1.04 (1.01;1.07)	0.00355622	1.04 (1.01;1.07)	0.00548318	1.02 (0.99;1.04)	0.205492	1.00 (0.98;1.03)	0.761077	1.00 (0.99;1.02)	0.396944	1.00 (0.99;1.01)	0.990567
cst3	Viral pneumonia	respiratory	326	1.78 (1.58;2.01)	1.62659e-21	1.00 (0.90;1.12)	0.947191	1.04 (0.93;1.16)	0.503393	1.01 (0.90;1.13)	0.86243	1.00 (0.90;1.12)	0.980971	1.00 (0.90;1.12)	0.947191	1.00 (0.95;1.06)	0.972821	1.00 (0.96;1.04)	0.826618
fstl3	Calculus of kidney	genitourinary	427	1.28 (1.15;1.42)	2.48861e-06	1.00 (0.91;1.10)	0.947195	1.06 (0.96;1.17)	0.278246	1.04 (0.94;1.14)	0.451517	1.06 (0.96;1.17)	0.218893	1.04 (0.94;1.14)	0.45686	0.97 (0.93;1.01)	0.128769	0.89 (0.86;0.92)	3.08988e-12
il10rb	Shortness of breath	respiratory	1764	1.26 (1.21;1.33)	1.51777e-21	1.00 (0.96;1.05)	0.947326	1.05 (1.01;1.10)	0.029072	1.05 (1.00;1.10)	0.0436539	1.02 (0.98;1.07)	0.320798	1.02 (0.98;1.07)	0.337324	0.99 (0.97;1.01)	0.265662	0.99 (0.98;1.01)	0.39851
tafa5	Nonspecific chest pain	circulatory system	2895	1.11 (1.07;1.15)	3.7791e-08	1.00 (0.97;1.04)	0.947381	1.00 (0.96;1.04)	0.995988	1.00 (0.96;1.04)	0.992277	1.00 (0.96;1.03)	0.872284	1.00 (0.96;1.03)	0.903915	1.01 (0.99;1.02)	0.409015	1.01 (1.00;1.02)	0.163438
fabp4	Other mental disorder	mental disorders	6699	1.25 (1.22;1.29)	2.99709e-64	1.00 (0.98;1.03)	0.947456	1.06 (1.03;1.08)	1.4905e-05	1.05 (1.03;1.08)	4.06854e-05	1.03 (1.00;1.05)	0.0202989	1.02 (0.99;1.04)	0.120905	1.00 (0.99;1.02)	0.455832	1.01 (1.00;1.02)	0.134867
orm1	Other chronic ischemic heart disease, unspecified	circulatory system	2180	1.17 (1.12;1.22)	2.74714e-13	1.00 (0.96;1.04)	0.947566	1.02 (0.97;1.06)	0.479056	1.03 (0.99;1.07)	0.18242	1.01 (0.97;1.06)	0.519085	1.02 (0.98;1.06)	0.400568	1.00 (0.98;1.02)	0.921763	1.01 (0.99;1.02)	0.401866
pamr1	Angina pectoris	circulatory system	1432	1.19 (1.13;1.26)	2.97728e-10	1.00 (0.95;1.06)	0.947622	1.09 (1.04;1.15)	0.000719962	1.06 (1.00;1.12)	0.0356008	1.03 (0.98;1.08)	0.276132	1.02 (0.97;1.07)	0.482765	1.00 (0.97;1.02)	0.839919	1.00 (0.99;1.02)	0.605952
ceacam5	Benign neoplasm of colon	neoplasms	3514	1.07 (1.03;1.11)	0.000136813	1.00 (0.97;1.04)	0.94764	1.02 (0.98;1.05)	0.32685	1.02 (0.98;1.05)	0.30697	1.01 (0.97;1.04)	0.706227	1.00 (0.97;1.04)	0.871667	0.99 (0.97;1.02)	0.603167	1.03 (1.02;1.04)	3.13465e-08
lgals3bp	Hyperpotassemia	endocrine/metabolic	445	1.32 (1.20;1.44)	5.919e-09	1.00 (0.91;1.10)	0.947648	1.14 (1.04;1.25)	0.0067903	1.12 (1.02;1.23)	0.0134567	1.01 (0.92;1.11)	0.774265	1.01 (0.92;1.11)	0.840765	1.01 (0.95;1.07)	0.781841	1.02 (0.99;1.06)	0.239401
tnfrsf10a	Obstructive chronic bronchitis	respiratory	833	1.76 (1.64;1.89)	5.27253e-54	1.00 (0.94;1.07)	0.947666	1.32 (1.23;1.42)	1.02213e-14	1.26 (1.18;1.35)	6.47828e-11	1.18 (1.10;1.26)	3.68608e-06	1.11 (1.04;1.19)	0.00252716	1.02 (0.99;1.05)	0.240192	0.98 (0.95;1.00)	0.0918526
hrg	Type 2 diabetes	endocrine/metabolic	2598	1.20 (1.15;1.25)	7.01785e-20	1.00 (0.96;1.04)	0.947681	1.21 (1.16;1.26)	9.61813e-22	1.17 (1.13;1.22)	5.0074e-16	1.04 (1.00;1.09)	0.0275804	1.02 (0.98;1.06)	0.40604	0.98 (0.97;1.00)	0.0857153	1.02 (1.00;1.03)	0.0228132
tnfrsf14	Angina pectoris	circulatory system	1429	1.21 (1.15;1.28)	5.2399e-12	1.00 (0.95;1.05)	0.947752	1.06 (1.00;1.12)	0.0368695	1.03 (0.97;1.08)	0.349368	1.02 (0.96;1.07)	0.54871	1.01 (0.96;1.07)	0.698334	1.00 (0.98;1.02)	0.807378	1.03 (1.01;1.05)	0.00440848
creld1	Congestive heart failure (CHF) NOS	circulatory system	836	1.58 (1.47;1.70)	7.86136e-37	1.00 (0.93;1.07)	0.94787	1.15 (1.07;1.23)	0.000117421	1.15 (1.07;1.23)	8.26672e-05	1.10 (1.03;1.18)	0.00686801	1.05 (0.98;1.12)	0.204856	1.01 (0.98;1.05)	0.403614	1.04 (1.02;1.07)	0.00162869
scn4b	Renal failure NOS	genitourinary	217	1.58 (1.37;1.81)	8.19748e-11	1.00 (0.87;1.14)	0.947893	0.95 (0.83;1.09)	0.475276	0.95 (0.83;1.09)	0.461372	0.96 (0.84;1.10)	0.579693	0.98 (0.86;1.12)	0.793617	1.01 (0.95;1.07)	0.818768	1.10 (1.05;1.16)	0.000105643
apbb1ip	Other anemias	hematopoietic	2446	1.13 (1.08;1.17)	8.54058e-09	1.00 (0.96;1.04)	0.947902	0.99 (0.95;1.03)	0.667237	1.01 (0.97;1.05)	0.797497	1.00 (0.96;1.04)	0.972939	0.98 (0.94;1.02)	0.419697	1.01 (0.99;1.02)	0.520692	1.01 (0.99;1.02)	0.397361
lep	Respiratory insufficiency	respiratory	412	1.47 (1.31;1.65)	6.72621e-11	1.00 (0.91;1.11)	0.947958	1.08 (0.98;1.19)	0.108541	1.06 (0.96;1.17)	0.246931	1.02 (0.92;1.12)	0.761183	1.01 (0.92;1.11)	0.840366	1.06 (1.00;1.11)	0.0343545	1.04 (1.00;1.08)	0.0689238
lamp3	Delirium dementia and amnestic and other cognitive disorders	mental disorders	569	1.31 (1.19;1.44)	2.09374e-08	1.00 (0.92;1.08)	0.947963	1.06 (0.97;1.15)	0.190771	1.04 (0.96;1.13)	0.322915	1.03 (0.94;1.12)	0.545553	1.00 (0.92;1.09)	0.99628	0.99 (0.96;1.03)	0.698326	1.01 (0.98;1.04)	0.458361
serpinf1	Circulatory disease NEC	circulatory system	3243	1.20 (1.16;1.24)	4.83995e-23	1.00 (0.97;1.03)	0.948125	0.99 (0.96;1.03)	0.764859	1.01 (0.98;1.05)	0.461791	1.00 (0.97;1.03)	0.993995	1.00 (0.96;1.03)	0.944822	1.00 (0.98;1.01)	0.837087	1.01 (1.00;1.03)	0.0888091
furin	Other diseases of respiratory system, NEC	respiratory	3982	1.17 (1.14;1.21)	9.49725e-23	1.00 (0.97;1.03)	0.948148	1.05 (1.02;1.08)	0.00303616	1.03 (0.99;1.06)	0.121348	1.01 (0.98;1.04)	0.652041	1.01 (0.98;1.04)	0.486138	0.99 (0.98;1.01)	0.464481	1.00 (0.98;1.01)	0.429621
itih3	Osteoporosis NOS	musculoskeletal	2296	1.13 (1.08;1.18)	3.95175e-08	1.00 (0.96;1.04)	0.94817	1.04 (1.00;1.09)	0.0457045	1.01 (0.97;1.06)	0.558484	1.04 (0.99;1.08)	0.0891821	1.03 (0.98;1.07)	0.234577	0.98 (0.96;1.00)	0.0268997	1.00 (0.99;1.02)	0.874728
igdcc4	Septicemia	infectious diseases	1306	0.86 (0.81;0.91)	2.57732e-07	1.00 (0.95;1.05)	0.948216	0.85 (0.80;0.90)	3.61711e-09	0.88 (0.83;0.93)	2.19151e-06	0.96 (0.91;1.01)	0.137427	1.00 (0.95;1.05)	0.958824	1.00 (0.96;1.05)	0.899188	1.00 (0.98;1.02)	0.776066
bpifb2	Osteoarthrosis NOS	musculoskeletal	1784	1.21 (1.16;1.27)	1.18301e-15	1.00 (0.96;1.05)	0.948226	1.00 (0.96;1.05)	0.834416	1.01 (0.97;1.06)	0.601905	1.00 (0.95;1.04)	0.914808	0.99 (0.95;1.04)	0.698677	0.98 (0.96;1.00)	0.0926229	1.01 (0.99;1.02)	0.482936
spon2	Cerebral artery occlusion, with cerebral infarction	circulatory system	630	1.31 (1.21;1.42)	7.89072e-11	1.00 (0.92;1.08)	0.948299	1.12 (1.04;1.22)	0.00500067	1.11 (1.02;1.20)	0.0110982	1.06 (0.98;1.15)	0.158719	1.04 (0.96;1.13)	0.284741	1.02 (0.98;1.07)	0.280107	1.01 (0.98;1.03)	0.673029
bap18	Arthropathy NOS	musculoskeletal	5579	1.09 (1.06;1.12)	5.25515e-10	1.00 (0.97;1.03)	0.948309	1.04 (1.01;1.07)	0.00441105	1.02 (0.99;1.04)	0.216494	0.99 (0.96;1.01)	0.349035	0.99 (0.96;1.02)	0.453501	1.00 (0.99;1.02)	0.961519	0.99 (0.98;1.00)	0.108595
mzb1	Vitamin B-complex deficiencies	endocrine/metabolic	508	1.34 (1.23;1.47)	3.76539e-11	1.00 (0.91;1.09)	0.948318	1.16 (1.06;1.27)	0.000903851	1.11 (1.01;1.21)	0.0245789	1.06 (0.97;1.15)	0.219146	1.03 (0.95;1.13)	0.463666	1.02 (0.98;1.07)	0.290645	1.02 (0.99;1.06)	0.141397
ace	Acute renal failure	genitourinary	2358	1.14 (1.10;1.19)	4.62236e-11	1.00 (0.96;1.04)	0.948507	1.03 (0.99;1.08)	0.094084	1.02 (0.98;1.06)	0.413111	1.02 (0.98;1.07)	0.257736	1.00 (0.96;1.04)	0.948507	1.01 (0.99;1.03)	0.305995	1.00 (0.98;1.02)	0.956902
il10rb	Heart failure NOS	circulatory system	1509	1.36 (1.29;1.44)	9.38477e-31	1.00 (0.95;1.05)	0.948546	1.05 (1.00;1.10)	0.0656055	1.06 (1.00;1.11)	0.0322772	1.01 (0.96;1.06)	0.666212	1.03 (0.98;1.08)	0.312369	0.97 (0.95;0.99)	0.0160922	0.99 (0.97;1.01)	0.430354
pgf	Iron deficiency anemias, unspecified or not due to blood loss	hematopoietic	1908	1.26 (1.20;1.33)	1.07451e-18	1.00 (0.96;1.05)	0.948556	1.00 (0.95;1.05)	0.948547	0.99 (0.95;1.04)	0.735934	1.02 (0.97;1.06)	0.515685	1.00 (0.96;1.05)	0.874125	1.03 (1.01;1.05)	0.0137883	1.01 (0.99;1.03)	0.208395
grpel1	Unspecified monoarthritis	musculoskeletal	2823	1.14 (1.10;1.18)	2.33109e-11	1.00 (0.96;1.04)	0.948594	1.03 (0.99;1.07)	0.146448	1.03 (0.99;1.07)	0.112892	1.02 (0.98;1.06)	0.247459	1.00 (0.97;1.04)	0.84983	0.98 (0.96;1.00)	0.037476	1.00 (0.99;1.01)	0.88475
ggt1	Myocardial infarction	circulatory system	1612	1.21 (1.14;1.27)	1.00473e-11	1.00 (0.95;1.05)	0.948677	1.04 (0.99;1.09)	0.159353	1.04 (0.99;1.10)	0.101648	1.04 (0.99;1.09)	0.133553	1.01 (0.96;1.06)	0.67165	1.01 (0.99;1.03)	0.437104	1.00 (0.99;1.02)	0.729768
tcn2	Hyposmolality and/or hyponatremia	endocrine/metabolic	1002	1.21 (1.13;1.29)	4.71237e-09	1.00 (0.94;1.07)	0.948731	1.17 (1.09;1.24)	2.22621e-06	1.14 (1.07;1.21)	6.80582e-05	1.08 (1.01;1.15)	0.0171334	1.04 (0.98;1.11)	0.197949	0.99 (0.96;1.02)	0.427906	0.98 (0.96;1.00)	0.101852
bcl2	Pneumococcal pneumonia	respiratory	1758	1.16 (1.11;1.22)	1.02655e-09	1.00 (0.95;1.05)	0.948787	1.04 (0.99;1.09)	0.0965625	1.04 (1.00;1.10)	0.070614	1.05 (1.00;1.10)	0.0582332	1.03 (0.98;1.08)	0.223405	0.80 (0.63;1.01)	0.0637281	1.00 (0.97;1.03)	0.950291
apoa1	Sleep apnea	neurological	742	0.77 (0.71;0.83)	2.18586e-11	1.00 (0.93;1.07)	0.949012	1.00 (0.93;1.08)	0.965576	1.00 (0.93;1.07)	0.904121	1.01 (0.94;1.08)	0.803053	1.00 (0.93;1.07)	0.949012	1.01 (0.98;1.04)	0.458124	1.01 (0.98;1.03)	0.558158
serpinb8	Chronic airway obstruction	respiratory	1733	1.28 (1.22;1.35)	3.12252e-24	1.00 (0.96;1.05)	0.949023	1.01 (0.96;1.06)	0.769568	1.02 (0.97;1.07)	0.410955	0.99 (0.95;1.04)	0.733806	1.01 (0.97;1.06)	0.615836	1.01 (0.98;1.03)	0.59217	0.99 (0.97;1.01)	0.35934
apoe	Coronary atherosclerosis	circulatory system	2470	0.99 (0.95;1.03)	0.61294	1.00 (0.96;1.04)	0.949042	0.98 (0.94;1.02)	0.322142	1.00 (0.96;1.04)	0.861745	0.98 (0.94;1.02)	0.308096	1.00 (0.96;1.04)	0.958014	0.94 (0.93;0.96)	5.0166e-09	1.02 (1.00;1.03)	0.01665
ces1	Cholelithiasis	digestive	1113	1.26 (1.19;1.34)	2.14144e-14	1.00 (0.94;1.06)	0.949046	1.05 (0.99;1.12)	0.0819561	1.04 (0.98;1.10)	0.214943	0.97 (0.92;1.03)	0.381874	0.99 (0.93;1.05)	0.663018	1.00 (0.97;1.04)	0.810913	1.00 (0.98;1.02)	0.843399
tafa5	Cellulitis and abscess of arm/hand	dermatologic	1075	1.23 (1.15;1.30)	1.08101e-10	1.00 (0.94;1.06)	0.949153	0.94 (0.89;1.00)	0.050193	0.94 (0.89;1.00)	0.0580993	0.98 (0.93;1.05)	0.620402	0.99 (0.93;1.05)	0.788924	1.02 (0.99;1.04)	0.197385	0.98 (0.96;1.00)	0.0453881
ogn	Other forms of chronic heart disease	circulatory system	975	1.36 (1.27;1.45)	6.26655e-19	1.00 (0.94;1.06)	0.949196	1.07 (1.00;1.14)	0.0496984	1.08 (1.01;1.15)	0.0195496	1.05 (0.98;1.12)	0.168459	1.04 (0.97;1.11)	0.247693	1.02 (0.99;1.05)	0.260387	1.01 (0.98;1.03)	0.570278
lgals9	Spondylosis and allied disorders	musculoskeletal	743	1.29 (1.19;1.39)	1.70278e-10	1.00 (0.93;1.08)	0.949218	1.08 (1.00;1.17)	0.0395107	1.09 (1.01;1.17)	0.0238557	1.07 (1.00;1.16)	0.0565949	1.04 (0.97;1.12)	0.257939	1.02 (0.99;1.06)	0.213701	0.99 (0.96;1.01)	0.305011
cd300e	Cardiomegaly	circulatory system	1051	1.50 (1.41;1.60)	1.60433e-35	1.00 (0.94;1.06)	0.949222	1.09 (1.02;1.16)	0.00963795	1.10 (1.03;1.17)	0.00318684	1.04 (0.98;1.11)	0.15718	1.02 (0.96;1.08)	0.558594	0.98 (0.95;1.01)	0.16459	1.00 (0.98;1.02)	0.851197
qsox1	Sleep apnea	neurological	715	1.25 (1.16;1.34)	6.24862e-09	1.00 (0.93;1.08)	0.949264	1.12 (1.04;1.20)	0.00369942	1.10 (1.02;1.19)	0.0089012	1.03 (0.95;1.10)	0.5106	1.02 (0.95;1.10)	0.539327	1.02 (0.98;1.07)	0.257562	1.03 (1.00;1.06)	0.0827418
pon1	Other chronic ischemic heart disease, unspecified	circulatory system	2191	0.85 (0.81;0.88)	1.12925e-14	1.00 (0.96;1.04)	0.949344	0.93 (0.89;0.97)	0.00136979	0.97 (0.93;1.01)	0.105724	0.99 (0.95;1.03)	0.603431	0.98 (0.94;1.03)	0.451137	1.01 (0.99;1.03)	0.266272	0.98 (0.96;0.99)	0.00152833
dll1	Mitral valve disease	circulatory system	1009	1.30 (1.22;1.39)	1.02046e-15	1.00 (0.94;1.07)	0.949351	1.04 (0.97;1.10)	0.258654	1.03 (0.97;1.09)	0.380786	1.03 (0.96;1.09)	0.409772	1.03 (0.97;1.10)	0.349469	1.00 (0.98;1.03)	0.769549	1.00 (0.98;1.03)	0.902834
dmp1	Other chronic nonalcoholic liver disease	digestive	661	0.74 (0.69;0.80)	6.99152e-14	1.00 (0.92;1.08)	0.949475	0.77 (0.71;0.83)	4.4938e-11	0.84 (0.78;0.91)	1.07241e-05	0.88 (0.81;0.95)	0.000685605	0.89 (0.83;0.96)	0.00348324	1.01 (0.89;1.15)	0.885825	0.99 (0.97;1.02)	0.486194
tff1	Rheumatoid arthritis	musculoskeletal	646	1.27 (1.17;1.38)	8.4794e-09	1.00 (0.92;1.08)	0.949487	1.10 (1.02;1.20)	0.0150718	1.10 (1.01;1.19)	0.0248034	1.07 (0.99;1.16)	0.0944952	1.02 (0.95;1.11)	0.545674	1.00 (0.97;1.04)	0.964068	0.99 (0.96;1.01)	0.314213
ogn	Cholelithiasis	digestive	1115	1.31 (1.23;1.39)	2.46803e-16	1.00 (0.94;1.06)	0.949504	1.03 (0.97;1.10)	0.307151	1.04 (0.98;1.11)	0.154139	1.03 (0.97;1.09)	0.34227	1.02 (0.97;1.09)	0.422519	1.00 (0.98;1.03)	0.928072	1.00 (0.98;1.02)	0.716001
s100a11	Other chronic nonalcoholic liver disease	digestive	690	1.25 (1.16;1.35)	6.71075e-09	1.00 (0.93;1.08)	0.949642	1.08 (1.00;1.16)	0.0501353	1.07 (0.99;1.15)	0.0869734	1.04 (0.97;1.12)	0.265945	1.03 (0.96;1.11)	0.404634	0.96 (0.92;1.01)	0.130815	1.01 (0.99;1.04)	0.288021
srp14	Essential hypertension	circulatory system	8678	1.11 (1.09;1.14)	5.47195e-23	1.00 (0.98;1.02)	0.949715	1.06 (1.03;1.08)	5.86222e-07	1.01 (0.99;1.03)	0.430879	1.01 (0.98;1.03)	0.619959	1.01 (0.99;1.03)	0.476091	1.00 (0.99;1.01)	0.934184	1.01 (1.01;1.02)	8.62978e-05
aldh1a1	Sleep apnea	neurological	772	1.24 (1.15;1.34)	1.75984e-08	1.00 (0.93;1.07)	0.949726	1.18 (1.09;1.27)	1.28223e-05	1.15 (1.07;1.24)	0.000126269	1.00 (0.93;1.07)	0.908299	0.99 (0.92;1.07)	0.853365	0.97 (0.94;1.00)	0.0828441	1.00 (0.98;1.03)	0.858948
adgrf5	Chronic renal failure [CKD]	genitourinary	1961	1.16 (1.11;1.22)	1.33947e-10	1.00 (0.96;1.05)	0.949748	1.11 (1.06;1.17)	4.06108e-06	1.10 (1.05;1.15)	9.24113e-05	1.00 (0.95;1.04)	0.862969	0.98 (0.94;1.03)	0.442973			1.01 (0.99;1.03)	0.242458
ca5a	Coronary atherosclerosis	circulatory system	2471	1.17 (1.12;1.22)	5.64421e-13	1.00 (0.96;1.04)	0.949758	1.03 (0.99;1.07)	0.150875	1.03 (0.99;1.07)	0.167564	1.00 (0.96;1.04)	0.993351	1.00 (0.96;1.04)	0.963333	1.00 (0.98;1.01)	0.661112	0.99 (0.97;1.00)	0.0805049
pltp	Cholelithiasis	digestive	1117	0.76 (0.71;0.80)	1.55323e-19	1.00 (0.94;1.06)	0.949792	0.97 (0.91;1.03)	0.273575	0.97 (0.92;1.03)	0.356059	0.98 (0.93;1.04)	0.600376	0.99 (0.94;1.05)	0.851159	0.99 (0.96;1.02)	0.390468	1.00 (0.98;1.02)	0.761474
ace	Type 2 diabetes with ophthalmic manifestations	endocrine/metabolic	402	1.35 (1.22;1.49)	1.35533e-09	1.00 (0.90;1.10)	0.949838	1.04 (0.95;1.15)	0.380101	1.04 (0.95;1.15)	0.388202	1.03 (0.93;1.13)	0.573735	1.00 (0.90;1.10)	0.949838	1.09 (1.04;1.14)	0.000369196	0.96 (0.92;1.00)	0.0667722
il1rap	Acute renal failure	genitourinary	2447	0.84 (0.81;0.88)	2.85975e-17	1.00 (0.96;1.04)	0.949855	0.95 (0.91;0.99)	0.0117043	0.97 (0.93;1.00)	0.0829843	0.98 (0.94;1.01)	0.205977	0.99 (0.96;1.03)	0.755293	1.00 (0.97;1.02)	0.645791	0.98 (0.97;1.00)	0.0180512
gdf15	Neurological disorders	mental disorders	323	1.65 (1.44;1.88)	6.0186e-13	1.00 (0.89;1.13)	0.95001	1.22 (1.08;1.37)	0.00128849	1.17 (1.04;1.32)	0.00778514	1.16 (1.03;1.31)	0.0130265	1.07 (0.95;1.20)	0.251289	0.98 (0.93;1.04)	0.584168
dll1	Emphysema	respiratory	525	1.36 (1.25;1.49)	1.21397e-11	1.00 (0.92;1.09)	0.950049	1.01 (0.92;1.10)	0.872233	0.97 (0.89;1.05)	0.452772	0.95 (0.87;1.04)	0.254218	1.01 (0.93;1.10)	0.760039	1.00 (0.96;1.04)	0.998896	1.00 (0.97;1.03)	0.981984
tgfa	Sleep apnea	neurological	772	1.40 (1.30;1.50)	4.04635e-20	1.00 (0.93;1.07)	0.950058	1.13 (1.05;1.21)	0.00105462	1.13 (1.05;1.21)	0.00141573	1.05 (0.97;1.12)	0.222075	1.01 (0.94;1.08)	0.78777	1.04 (1.00;1.07)	0.0578648	0.99 (0.97;1.02)	0.527665
mmp8	Intestinal infection	infectious diseases	1929	1.14 (1.09;1.20)	8.43859e-09	1.00 (0.96;1.05)	0.950136	1.07 (1.02;1.12)	0.00353869	1.07 (1.02;1.12)	0.00322138	1.04 (1.00;1.09)	0.0662654	1.02 (0.98;1.07)	0.31317	0.97 (0.94;1.01)	0.130476	1.00 (0.99;1.02)	0.67461
tnfrsf11a	Pneumonia	respiratory	1573	1.41 (1.34;1.49)	2.90184e-39	1.00 (0.95;1.05)	0.950175	1.11 (1.05;1.17)	5.6055e-05	1.10 (1.04;1.15)	0.000409624	1.07 (1.02;1.12)	0.00838349	1.03 (0.98;1.08)	0.273182	0.99 (0.96;1.01)	0.282979	0.99 (0.97;1.01)	0.415884
prtn3	Urinary tract infection	genitourinary	2979	1.14 (1.10;1.18)	1.30474e-12	1.00 (0.96;1.04)	0.950176	1.02 (0.99;1.06)	0.192981	1.03 (0.99;1.06)	0.170652	1.01 (0.97;1.04)	0.768047	1.01 (0.97;1.05)	0.620864	1.01 (0.99;1.02)	0.409608	1.01 (0.99;1.02)	0.388066
sema3f	Gram negative septicemia	infectious diseases	315	1.41 (1.26;1.59)	3.24647e-09	1.00 (0.89;1.11)	0.950207	1.05 (0.94;1.17)	0.386367	1.04 (0.93;1.17)	0.462523	1.03 (0.92;1.15)	0.624825	1.02 (0.91;1.13)	0.792223	0.96 (0.91;1.01)	0.126103	1.02 (0.98;1.06)	0.336506
il18bp	Varicose veins of lower extremity, symptomtic	circulatory system	337	1.44 (1.28;1.61)	3.20318e-10	1.00 (0.90;1.12)	0.95027	1.06 (0.95;1.18)	0.291277	1.06 (0.95;1.18)	0.326574	0.98 (0.88;1.09)	0.748828	1.04 (0.93;1.15)	0.516671	1.01 (0.91;1.14)	0.79866	1.02 (0.98;1.06)	0.240003
lrtm2	Sleep apnea	neurological	746	0.71 (0.66;0.76)	9.60604e-20	1.00 (0.93;1.08)	0.950404	0.77 (0.72;0.83)	5.66039e-12	0.94 (0.87;1.01)	0.093296	0.99 (0.92;1.06)	0.690452	0.99 (0.92;1.06)	0.785972	1.00 (0.95;1.06)	0.855338	1.00 (0.98;1.03)	0.904989
fgr	Polymyalgia Rheumatica	musculoskeletal	424	1.05 (0.96;1.16)	0.28255	1.00 (0.91;1.10)	0.950454	1.00 (0.90;1.10)	0.926839	0.97 (0.88;1.07)	0.560787	0.99 (0.90;1.10)	0.917205	0.99 (0.90;1.09)	0.916726	1.03 (0.97;1.09)	0.376958	1.18 (1.14;1.22)	5.82765e-22
inhbc	Gout	endocrine/metabolic	841	1.61 (1.50;1.73)	1.17612e-39	1.00 (0.93;1.07)	0.950494	1.24 (1.15;1.33)	1.75294e-09	1.12 (1.05;1.20)	0.00119985	1.11 (1.04;1.19)	0.00256503	1.11 (1.04;1.19)	0.00237455	1.12 (1.08;1.15)	7.15121e-11	1.05 (1.03;1.08)	4.81854e-05
c19orf12	Iron deficiency anemias, unspecified or not due to blood loss	hematopoietic	1860	1.10 (1.05;1.15)	9.39936e-05	1.00 (0.96;1.05)	0.950684	1.14 (1.09;1.19)	2.91197e-08	1.05 (1.00;1.09)	0.0540091	1.03 (0.98;1.07)	0.268201	1.01 (0.96;1.05)	0.794119	0.94 (0.84;1.05)	0.262169	1.00 (0.98;1.01)	0.797011
cd59	Respiratory failure	respiratory	976	1.47 (1.37;1.57)	3.93455e-28	1.00 (0.94;1.06)	0.950699	0.98 (0.92;1.05)	0.575676	0.96 (0.90;1.03)	0.264868	1.02 (0.95;1.08)	0.642637	1.03 (0.96;1.09)	0.446189	1.03 (1.00;1.06)	0.0560153	0.98 (0.96;1.01)	0.180656
apom	Pneumococcal pneumonia	respiratory	1820	0.84 (0.81;0.88)	7.68773e-13	1.00 (0.96;1.05)	0.950714	0.95 (0.91;1.00)	0.0518855	0.99 (0.95;1.04)	0.771305	0.99 (0.95;1.04)	0.826167	1.01 (0.96;1.06)	0.662542	0.99 (0.95;1.03)	0.542646	1.00 (0.98;1.01)	0.665191
ttr	Iron deficiency anemias, unspecified or not due to blood loss	hematopoietic	1809	0.82 (0.78;0.86)	3.81488e-15	1.00 (0.96;1.05)	0.950809	0.88 (0.84;0.93)	4.80369e-07	0.94 (0.89;0.98)	0.00811032	0.98 (0.94;1.03)	0.4585	0.98 (0.94;1.03)	0.492785	0.99 (0.97;1.00)	0.138235	1.00 (0.98;1.02)	0.933486
ephb6	Congestive heart failure (CHF) NOS	circulatory system	876	1.25 (1.17;1.34)	2.28131e-11	1.00 (0.93;1.07)	0.950817	0.97 (0.91;1.04)	0.359856	0.95 (0.89;1.02)	0.139397	0.95 (0.89;1.02)	0.169023	0.99 (0.93;1.06)	0.732851	1.02 (0.99;1.05)	0.185095	1.00 (0.98;1.03)	0.822723
spon2	Lymphadenitis	hematopoietic	519	1.29 (1.18;1.41)	2.62201e-08	1.00 (0.92;1.09)	0.950855	1.11 (1.01;1.21)	0.0257127	1.10 (1.01;1.20)	0.0369404	1.05 (0.96;1.14)	0.28171	1.04 (0.95;1.14)	0.365259	0.99 (0.95;1.04)	0.731956	1.01 (0.98;1.04)	0.476336
txndc5	Essential hypertension	circulatory system	8763	1.09 (1.06;1.11)	3.94621e-14	1.00 (0.98;1.02)	0.950916	1.08 (1.05;1.10)	8.62259e-12	1.03 (1.01;1.05)	0.00304966	1.01 (0.99;1.04)	0.184585	1.00 (0.98;1.02)	0.834658	1.01 (1.00;1.02)	0.171881	0.99 (0.99;1.00)	0.04188
afm	Essential hypertension	circulatory system	8520	1.23 (1.20;1.26)	2.64108e-79	1.00 (0.98;1.02)	0.950943	1.07 (1.04;1.09)	8.2458e-09	1.05 (1.03;1.07)	1.72333e-05	1.04 (1.01;1.06)	0.00102515	1.02 (1.00;1.04)	0.0472139	1.00 (0.97;1.03)	0.78943	1.01 (1.01;1.02)	0.000709102
mrc1	Primary pulmonary hypertension	circulatory system	293	1.50 (1.33;1.70)	4.1513e-11	1.00 (0.89;1.12)	0.950952	1.09 (0.97;1.23)	0.143355	1.11 (0.99;1.25)	0.0720136	1.09 (0.97;1.22)	0.167422	1.02 (0.90;1.14)	0.791906	1.04 (0.92;1.17)	0.526612	0.95 (0.86;1.04)	0.270504
epcam	Circulatory disease NEC	circulatory system	3385	0.97 (0.94;1.00)	0.0897949	1.00 (0.97;1.03)	0.950997	1.01 (0.98;1.04)	0.57123	1.00 (0.97;1.04)	0.819958	1.00 (0.97;1.04)	0.792309	1.01 (0.97;1.04)	0.762769			0.96 (0.95;0.97)	1.07408e-12
agrn	Chronic airway obstruction	respiratory	1724	1.32 (1.26;1.39)	9.56808e-29	1.00 (0.95;1.05)	0.951108	1.06 (1.01;1.11)	0.014621	1.08 (1.03;1.14)	0.001007	1.05 (1.00;1.10)	0.0452355	1.01 (0.96;1.06)	0.781696	0.97 (0.95;0.99)	0.00961743	1.00 (0.98;1.02)	0.971349
ptgr1	Hypercholesterolemia	endocrine/metabolic	5026	1.25 (1.21;1.28)	1.22792e-53	1.00 (0.97;1.03)	0.951159	1.17 (1.14;1.21)	4.19842e-29	1.16 (1.13;1.19)	6.39261e-25	1.07 (1.04;1.10)	9.63701e-07	1.04 (1.01;1.07)	0.00821366	1.00 (0.98;1.02)	0.900602	1.02 (1.01;1.03)	9.15588e-07
xg	Cholelithiasis	digestive	1115	1.30 (1.20;1.40)	5.29324e-11	1.00 (0.94;1.06)	0.951172	0.98 (0.92;1.04)	0.51443	0.96 (0.90;1.01)	0.137196	0.98 (0.92;1.04)	0.501034	0.99 (0.94;1.05)	0.836436	1.01 (0.98;1.04)	0.60958	1.00 (0.98;1.02)	0.794676
klkb1	Obesity	endocrine/metabolic	2987	1.12 (1.08;1.17)	1.13189e-09	1.00 (0.97;1.04)	0.951294	1.16 (1.12;1.20)	1.3925e-15	1.12 (1.08;1.16)	1.90074e-09	1.03 (0.99;1.07)	0.0921915	1.03 (1.00;1.07)	0.0631201	1.02 (1.00;1.04)	0.0337876	1.01 (0.99;1.02)	0.275421
epha2	Tobacco use disorder	mental disorders	1752	1.27 (1.21;1.34)	4.95477e-21	1.00 (0.95;1.05)	0.951407	0.99 (0.95;1.04)	0.725041	0.97 (0.93;1.02)	0.251119	0.98 (0.94;1.03)	0.522398	1.00 (0.96;1.05)	0.953323	1.01 (0.99;1.03)	0.360256	0.99 (0.97;1.01)	0.217341
omd	Gout	endocrine/metabolic	835	0.84 (0.78;0.91)	5.15789e-06	1.00 (0.93;1.07)	0.951569	0.79 (0.73;0.85)	1.18375e-10	0.81 (0.76;0.88)	2.3044e-08	0.90 (0.84;0.96)	0.0027419	0.95 (0.88;1.02)	0.152623	0.98 (0.96;1.01)	0.16332	0.98 (0.96;1.01)	0.21082
mvk	Cholelithiasis	digestive	1092	1.21 (1.14;1.28)	1.14404e-09	1.00 (0.94;1.06)	0.951601	1.09 (1.03;1.16)	0.00418409	1.05 (0.99;1.12)	0.101806	1.03 (0.97;1.09)	0.327116	1.02 (0.96;1.08)	0.580168	0.93 (0.88;0.99)	0.0198518	0.99 (0.97;1.01)	0.395473
asgr1	Late effects of cerebrovascular disease	circulatory system	313	1.59 (1.41;1.78)	3.48733e-15	1.00 (0.89;1.11)	0.951642	1.18 (1.06;1.32)	0.00322889	1.17 (1.04;1.30)	0.00743614	1.10 (0.99;1.24)	0.0826276	1.08 (0.97;1.21)	0.164861	1.02 (0.96;1.08)	0.543646	0.98 (0.94;1.02)	0.238442
mad1l1	Renal failure NOS	genitourinary	237	1.53 (1.33;1.74)	6.67505e-10	1.00 (0.88;1.14)	0.951773	1.03 (0.90;1.17)	0.67987	1.04 (0.91;1.18)	0.587512	1.01 (0.89;1.15)	0.847155	1.02 (0.90;1.16)	0.762328	0.94 (0.81;1.10)	0.441139	0.95 (0.90;1.01)	0.0825812
fen1	Tobacco use disorder	mental disorders	1776	1.19 (1.13;1.24)	9.02335e-13	1.00 (0.96;1.05)	0.951893	1.00 (0.95;1.05)	0.954145	0.99 (0.95;1.04)	0.803446	1.01 (0.96;1.05)	0.806639	1.00 (0.96;1.05)	0.951893			1.01 (0.99;1.03)	0.218572
cst3	Unspecified monoarthritis	musculoskeletal	2847	1.22 (1.17;1.27)	1.25871e-22	1.00 (0.96;1.04)	0.951939	1.02 (0.99;1.06)	0.222591	1.01 (0.97;1.05)	0.544425	1.00 (0.96;1.03)	0.878359	1.00 (0.96;1.04)	0.951939	1.01 (0.99;1.02)	0.453528	0.99 (0.98;1.01)	0.343379
cd302	Hypothyroidism NOS	endocrine/metabolic	1707	1.19 (1.14;1.26)	4.80351e-12	1.00 (0.95;1.05)	0.951962	1.06 (1.01;1.11)	0.0174316	1.06 (1.01;1.12)	0.0108301	1.03 (0.99;1.09)	0.16331	1.01 (0.96;1.06)	0.782517	1.00 (0.97;1.02)	0.834148	1.00 (0.98;1.01)	0.687311
zbtb17	Sleep apnea	neurological	756	1.32 (1.22;1.42)	1.68523e-13	1.00 (0.93;1.08)	0.951979	1.14 (1.06;1.22)	0.00051405	1.11 (1.04;1.20)	0.0035996	1.06 (0.98;1.13)	0.134631	1.05 (0.98;1.13)	0.182088	1.01 (0.98;1.04)	0.484892	0.99 (0.96;1.02)	0.662751
xg	Shortness of breath	respiratory	1771	1.22 (1.15;1.30)	1.20643e-10	1.00 (0.96;1.05)	0.952009	0.97 (0.92;1.01)	0.151383	0.96 (0.92;1.01)	0.0956162	0.99 (0.95;1.04)	0.755485	0.99 (0.95;1.04)	0.713697	0.99 (0.97;1.02)	0.543312	1.00 (0.98;1.02)	0.888511
tnfrsf6b	Arthropathy NOS	musculoskeletal	5684	1.16 (1.13;1.20)	8.34991e-28	1.00 (0.97;1.03)	0.952149	1.06 (1.03;1.09)	1.35067e-05	1.03 (1.00;1.06)	0.0266417	1.02 (1.00;1.05)	0.0698414	1.00 (0.98;1.03)	0.726736	0.98 (0.97;1.00)	0.00755742	0.99 (0.99;1.00)	0.230451
bche	Type 2 diabetes with ophthalmic manifestations	endocrine/metabolic	399	1.25 (1.13;1.39)	1.32982e-05	1.00 (0.90;1.10)	0.952169	1.33 (1.20;1.47)	2.97346e-08	1.25 (1.13;1.38)	1.34722e-05	0.98 (0.89;1.08)	0.728966	0.97 (0.88;1.07)	0.561963	0.98 (0.94;1.03)	0.519779	0.96 (0.92;1.00)	0.0274348
leo1	Obesity	endocrine/metabolic	3018	1.13 (1.09;1.18)	4.61168e-12	1.00 (0.97;1.04)	0.952187	1.06 (1.02;1.10)	0.00244697	1.04 (1.00;1.08)	0.0276718	1.02 (0.99;1.06)	0.219401	1.00 (0.97;1.04)	0.952187
ccl8	Obesity	endocrine/metabolic	3138	1.14 (1.10;1.18)	2.3848e-13	1.00 (0.96;1.03)	0.952207	1.01 (0.97;1.04)	0.747674	0.96 (0.93;0.99)	0.0217798	0.99 (0.95;1.02)	0.502477	1.00 (0.96;1.03)	0.854958	0.99 (0.98;1.01)	0.430533	1.01 (1.00;1.02)	0.109397
cox5b	Type 2 diabetes	endocrine/metabolic	2659	1.16 (1.12;1.21)	2.91537e-14	1.00 (0.96;1.04)	0.952233	1.16 (1.12;1.21)	2.01474e-14	1.06 (1.02;1.10)	0.00168519	1.00 (0.96;1.04)	0.958857	1.00 (0.96;1.04)	0.906236			1.02 (1.01;1.04)	0.00247493
il18	Essential hypertension	circulatory system	8656	1.15 (1.13;1.18)	1.83552e-36	1.00 (0.98;1.02)	0.952275	1.02 (1.00;1.04)	0.0588718	1.01 (0.99;1.03)	0.252348	1.02 (0.99;1.04)	0.163663	1.01 (0.99;1.04)	0.186421	1.00 (0.99;1.01)	0.914994	1.00 (0.99;1.01)	0.537441
plat	Osteoarthrosis NOS	musculoskeletal	1828	1.20 (1.14;1.26)	9.6101e-13	1.00 (0.95;1.05)	0.952285	1.13 (1.08;1.18)	4.80239e-07	1.03 (0.98;1.07)	0.275128	1.01 (0.96;1.06)	0.706237	1.01 (0.97;1.06)	0.625703	1.04 (1.00;1.08)	0.026812	0.99 (0.97;1.00)	0.112649
mamdc2	Urinary tract infection	genitourinary	2999	1.11 (1.07;1.15)	3.04032e-08	1.00 (0.97;1.04)	0.952296	1.03 (0.99;1.07)	0.126715	1.04 (1.00;1.08)	0.0298596	1.01 (0.98;1.05)	0.525171	1.02 (0.98;1.06)	0.284038	1.01 (0.99;1.02)	0.561783	1.00 (0.99;1.02)	0.6205
thy1	Tobacco use disorder	mental disorders	1827	1.04 (1.00;1.10)	0.0699533	1.00 (0.96;1.05)	0.95231	0.84 (0.80;0.88)	3.32253e-14	0.99 (0.95;1.04)	0.793519	1.00 (0.95;1.04)	0.907903	1.00 (0.96;1.05)	0.919595	1.01 (0.98;1.04)	0.431828	1.00 (0.99;1.02)	0.607549
cd46	Respiratory failure	respiratory	996	1.31 (1.23;1.40)	8.14642e-17	1.00 (0.94;1.06)	0.952488	1.04 (0.98;1.11)	0.225106	1.02 (0.96;1.09)	0.4899	1.02 (0.96;1.09)	0.562768	1.00 (0.94;1.07)	0.932283	1.01 (0.98;1.04)	0.485221	0.99 (0.97;1.01)	0.400813
il2ra	Other chronic ischemic heart disease, unspecified	circulatory system	2243	1.26 (1.20;1.31)	8.27065e-26	1.00 (0.96;1.04)	0.952511	1.05 (1.01;1.10)	0.017171	1.05 (1.01;1.09)	0.022945	1.02 (0.97;1.06)	0.453105	1.03 (0.98;1.07)	0.239577	0.96 (0.94;0.98)	0.000539473	1.03 (1.01;1.04)	0.000699319
nid1	Tobacco use disorder	mental disorders	1809	1.18 (1.13;1.24)	5.43132e-12	1.00 (0.96;1.05)	0.952567	1.12 (1.07;1.17)	4.12528e-06	1.11 (1.06;1.16)	2.74506e-05	1.09 (1.04;1.15)	0.000151529	1.06 (1.02;1.11)	0.00926788	1.00 (0.97;1.03)	0.928694	0.98 (0.96;1.00)	0.0141169
hnmt	Pneumococcal pneumonia	respiratory	1796	1.24 (1.18;1.30)	1.32393e-17	1.00 (0.96;1.05)	0.952581	1.05 (1.00;1.10)	0.0434702	1.04 (0.99;1.09)	0.127262	1.04 (0.99;1.09)	0.0963792	1.03 (0.99;1.08)	0.147886	1.00 (0.97;1.02)	0.730823	1.01 (0.99;1.02)	0.464409
tff2	Nonspecific chest pain	circulatory system	2906	1.13 (1.09;1.17)	8.43919e-10	1.00 (0.97;1.04)	0.952584	1.02 (0.98;1.06)	0.239472	1.05 (1.01;1.09)	0.0157662	1.03 (0.99;1.07)	0.150225	1.02 (0.98;1.06)	0.303323	1.00 (0.99;1.02)	0.574479	1.01 (0.99;1.02)	0.415205
sit1	Hypothyroidism NOS	endocrine/metabolic	1694	1.13 (1.08;1.19)	4.24159e-07	1.00 (0.95;1.05)	0.952644	1.05 (1.00;1.10)	0.0666729	1.04 (0.99;1.09)	0.0822683	1.01 (0.96;1.06)	0.645671	1.01 (0.96;1.05)	0.829794			1.07 (1.05;1.09)	1.29104e-15
b4galt1	Pneumococcal pneumonia	respiratory	1831	1.21 (1.15;1.27)	5.01743e-15	1.00 (0.95;1.05)	0.952721	1.03 (0.99;1.08)	0.15723	1.04 (0.99;1.09)	0.117099	1.05 (1.00;1.10)	0.0484154	1.03 (0.99;1.08)	0.165272	1.03 (1.00;1.06)	0.0496379	0.99 (0.98;1.01)	0.524751
c2	Chronic airway obstruction	respiratory	1712	1.20 (1.14;1.26)	3.154e-13	1.00 (0.95;1.05)	0.952812	1.01 (0.97;1.06)	0.609703	0.99 (0.94;1.03)	0.574468	1.00 (0.96;1.05)	0.843335	1.00 (0.96;1.05)	0.956662	1.00 (0.95;1.06)	0.94784	1.00 (0.99;1.02)	0.757661
apoh	Occlusion and stenosis of precerebral arteries	circulatory system	258	1.05 (0.93;1.19)	0.408582	1.00 (0.89;1.13)	0.952869	0.99 (0.87;1.12)	0.840446	1.00 (0.88;1.13)	0.949858	0.99 (0.88;1.12)	0.865908	1.00 (0.88;1.13)	0.984552	1.02 (0.92;1.12)	0.708545	0.79 (0.74;0.84)	8.08532e-13
colec12	Postoperative infection	infectious diseases	543	1.32 (1.21;1.45)	2.04178e-09	1.00 (0.92;1.09)	0.952895	1.03 (0.94;1.12)	0.559685	1.02 (0.93;1.11)	0.705218	1.01 (0.93;1.10)	0.862989	1.01 (0.93;1.10)	0.860638	0.98 (0.89;1.09)	0.748255	0.97 (0.95;1.00)	0.086515
lats1	Type 2 diabetes	endocrine/metabolic	2522	1.17 (1.12;1.21)	1.66954e-14	1.00 (0.96;1.04)	0.952946	1.02 (0.98;1.06)	0.443429	1.01 (0.97;1.05)	0.758138	1.01 (0.97;1.05)	0.654306	1.00 (0.96;1.04)	0.952946	1.01 (0.99;1.03)	0.236851	1.00 (0.98;1.01)	0.715409
hnmt	Essential hypertension	circulatory system	8585	1.23 (1.20;1.26)	2.75895e-74	1.00 (0.98;1.02)	0.953039	1.07 (1.04;1.09)	3.14397e-09	1.02 (1.00;1.04)	0.088078	1.02 (1.00;1.04)	0.118945	1.02 (1.00;1.04)	0.0655604	1.00 (0.99;1.01)	0.847449	1.00 (0.99;1.01)	0.819677
f9	E. coli	infectious diseases	814	1.23 (1.14;1.32)	1.70452e-08	1.00 (0.93;1.07)	0.953059	1.09 (1.01;1.17)	0.0176993	1.04 (0.97;1.12)	0.252813	1.02 (0.95;1.09)	0.616928	1.01 (0.94;1.08)	0.77665	1.00 (0.96;1.04)	0.985596	0.97 (0.95;1.00)	0.054197
sell	Type 2 diabetes with ophthalmic manifestations	endocrine/metabolic	399	0.76 (0.69;0.84)	1.73232e-07	1.00 (0.91;1.11)	0.953087	0.74 (0.67;0.82)	2.43594e-09	0.78 (0.70;0.86)	6.07929e-07	0.91 (0.83;1.01)	0.0664044	0.94 (0.85;1.04)	0.247262	1.00 (0.96;1.05)	0.91106	1.00 (0.96;1.03)	0.806901
lamp3	Congestive heart failure (CHF) NOS	circulatory system	898	1.59 (1.48;1.72)	1.19162e-34	1.00 (0.93;1.07)	0.953107	1.09 (1.02;1.16)	0.0159583	1.05 (0.98;1.12)	0.155934	1.04 (0.98;1.11)	0.216087	1.01 (0.95;1.08)	0.758934	0.96 (0.93;0.99)	0.0190118	0.99 (0.96;1.01)	0.275266
edil3	Other mental disorder	mental disorders	6490	1.11 (1.08;1.13)	2.11859e-14	1.00 (0.98;1.03)	0.95311	1.00 (0.97;1.02)	0.764831	1.01 (0.98;1.04)	0.453636	1.02 (0.99;1.04)	0.205131	1.02 (0.99;1.04)	0.137837	1.00 (0.99;1.01)	0.586836	1.00 (0.99;1.01)	0.574876
creld1	Diverticulosis	digestive	4741	1.11 (1.08;1.15)	6.15602e-13	1.00 (0.97;1.03)	0.953127	1.02 (0.99;1.05)	0.105502	1.03 (1.00;1.06)	0.0571565	1.02 (0.99;1.05)	0.176439	1.01 (0.98;1.04)	0.500033	0.98 (0.97;1.00)	0.0108525	0.99 (0.98;1.00)	0.0819432
fgf21	Sexual and gender identity disorders	mental disorders	371	1.40 (1.26;1.55)	2.47145e-10	1.00 (0.90;1.11)	0.953145	1.36 (1.23;1.51)	2.77942e-09	1.25 (1.12;1.38)	3.06086e-05	1.14 (1.03;1.27)	0.0115371	1.11 (1.00;1.23)	0.0567368	1.01 (0.97;1.06)	0.600528	0.99 (0.96;1.03)	0.780604
calca	Urinary tract infection	genitourinary	3065	1.17 (1.12;1.22)	1.06218e-11	1.00 (0.96;1.04)	0.953226	1.01 (0.98;1.05)	0.5298	1.01 (0.98;1.05)	0.447475	1.02 (0.98;1.05)	0.41565	1.01 (0.97;1.04)	0.778141	1.00 (0.98;1.01)	0.944738	0.98 (0.97;1.00)	0.0141956
lcat	Impaired fasting glucose	endocrine/metabolic	736	1.32 (1.22;1.42)	2.45494e-13	1.00 (0.93;1.08)	0.953251	1.21 (1.13;1.30)	1.8239e-07	1.10 (1.02;1.18)	0.00981254	1.06 (0.99;1.14)	0.117499	1.04 (0.97;1.12)	0.289629	1.00 (0.96;1.04)	0.834645	1.00 (0.97;1.03)	0.97895
il2ra	Cardiomegaly	circulatory system	1038	1.30 (1.22;1.38)	5.48231e-16	1.00 (0.94;1.07)	0.953422	1.02 (0.96;1.09)	0.48632	1.02 (0.96;1.09)	0.442103	1.01 (0.95;1.08)	0.683205	1.03 (0.97;1.09)	0.396007	1.00 (0.97;1.03)	0.999044	1.01 (0.99;1.03)	0.47049
serpind1	Hyperpotassemia	endocrine/metabolic	445	1.33 (1.21;1.46)	4.2147e-09	1.00 (0.91;1.09)	0.953534	1.03 (0.94;1.13)	0.50712	1.01 (0.92;1.11)	0.789927	1.00 (0.91;1.10)	0.919663	0.97 (0.88;1.06)	0.497952	1.01 (0.90;1.13)	0.886168	0.99 (0.95;1.02)	0.485915
il16	Hypoglycemia	endocrine/metabolic	361	1.37 (1.23;1.53)	7.25015e-09	1.00 (0.90;1.11)	0.953563	0.94 (0.84;1.04)	0.210992	0.94 (0.85;1.05)	0.26278	0.92 (0.82;1.01)	0.0930892	1.00 (0.90;1.10)	0.941041	1.00 (0.94;1.07)	0.936363	1.01 (0.97;1.05)	0.761929
cdh1	Mitral valve disease	circulatory system	958	1.20 (1.13;1.29)	2.90899e-08	1.00 (0.94;1.06)	0.953616	1.06 (1.00;1.13)	0.0660551	1.07 (1.00;1.14)	0.0370966	1.02 (0.95;1.09)	0.581916	1.01 (0.95;1.08)	0.674851	0.99 (0.97;1.02)	0.619638	1.00 (0.98;1.02)	0.951671
cd74	Hyperparathyroidism	endocrine/metabolic	205	1.70 (1.47;1.96)	6.002e-13	1.00 (0.87;1.14)	0.953644	1.05 (0.91;1.20)	0.515657	0.99 (0.87;1.14)	0.939947	1.03 (0.90;1.18)	0.69228	1.03 (0.90;1.18)	0.662843	0.94 (0.88;1.00)	0.0675964	1.03 (0.98;1.08)	0.218228
rida	Cholelithiasis	digestive	1065	1.29 (1.21;1.37)	7.7849e-16	1.00 (0.94;1.06)	0.953728	1.06 (1.00;1.13)	0.0455061	1.05 (0.99;1.12)	0.0885421	1.03 (0.97;1.09)	0.336951	1.00 (0.95;1.07)	0.892212	1.01 (0.98;1.03)	0.699121	1.01 (0.99;1.03)	0.454262
gast	Delirium dementia and amnestic and other cognitive disorders	mental disorders	544	1.31 (1.20;1.43)	9.85529e-10	1.00 (0.92;1.09)	0.953755	1.16 (1.06;1.26)	0.000813831	1.12 (1.03;1.23)	0.00885817	1.09 (1.00;1.19)	0.0509551	1.06 (0.97;1.15)	0.214684			1.00 (0.97;1.03)	0.996003
cd72	Chronic ulcer of skin	dermatologic	421	1.40 (1.27;1.55)	1.23191e-11	1.00 (0.91;1.10)	0.953824	1.09 (0.99;1.21)	0.072222	1.01 (0.91;1.11)	0.882177	1.06 (0.97;1.17)	0.211294	1.06 (0.96;1.16)	0.273343	0.97 (0.93;1.02)	0.196464	1.05 (1.01;1.08)	0.0130416
rbfox3	Aortic valve disease	circulatory system	391	1.38 (1.23;1.55)	2.89559e-08	1.00 (0.91;1.11)	0.953854	1.07 (0.97;1.19)	0.180926	1.07 (0.97;1.19)	0.178753	1.05 (0.95;1.17)	0.319784	1.03 (0.93;1.14)	0.582068			0.99 (0.93;1.06)	0.803291
flt3	Obesity	endocrine/metabolic	3046	0.89 (0.85;0.92)	3.54023e-11	1.00 (0.96;1.04)	0.953867	0.96 (0.93;0.99)	0.0224091	0.95 (0.92;0.99)	0.00756156	0.96 (0.93;1.00)	0.0415181	0.99 (0.96;1.03)	0.656158	1.02 (1.00;1.03)	0.0290844	0.99 (0.98;1.01)	0.297258
rnaset2	Heart failure NOS	circulatory system	1510	1.41 (1.34;1.48)	2.05841e-37	1.00 (0.95;1.05)	0.953888	1.11 (1.06;1.17)	4.80914e-05	1.09 (1.03;1.15)	0.00113882	1.05 (0.99;1.10)	0.0873834	1.03 (0.98;1.08)	0.255939	0.99 (0.97;1.02)	0.5562	1.02 (1.00;1.04)	0.0370529
ccl22	Urinary tract infection	genitourinary	3055	1.13 (1.09;1.17)	6.68419e-11	1.00 (0.97;1.04)	0.953911	1.04 (1.01;1.08)	0.0214928	1.04 (1.01;1.08)	0.022832	1.02 (0.98;1.06)	0.271283	1.02 (0.98;1.05)	0.324479	0.99 (0.95;1.03)	0.632934	1.00 (0.98;1.01)	0.592823
mrc1	Disorders of calcium/phosphorus metabolism	endocrine/metabolic	454	1.31 (1.19;1.45)	3.89467e-08	1.00 (0.91;1.09)	0.95392	1.05 (0.96;1.15)	0.297605	1.06 (0.97;1.16)	0.218861	1.06 (0.96;1.16)	0.248868	1.02 (0.93;1.12)	0.633377	0.97 (0.94;1.01)	0.206687	1.00 (0.97;1.03)	0.942377
paep	Iron deficiency anemias, unspecified or not due to blood loss	hematopoietic	1885	1.13 (1.07;1.18)	2.29521e-06	1.00 (0.95;1.05)	0.954082	1.15 (1.09;1.20)	1.64229e-08	1.14 (1.09;1.20)	3.66318e-08	1.04 (0.99;1.09)	0.13507	1.02 (0.97;1.06)	0.519297	1.00 (0.97;1.02)	0.788422	1.00 (0.98;1.01)	0.729312
creld1	Noninfectious gastroenteritis	digestive	1207	1.20 (1.13;1.27)	7.12588e-10	1.00 (0.94;1.06)	0.954097	1.05 (0.99;1.11)	0.0980314	1.05 (0.99;1.11)	0.091627	1.03 (0.97;1.09)	0.339336	1.02 (0.96;1.08)	0.574147	1.00 (0.97;1.02)	0.83022	1.00 (0.98;1.02)	0.797211
pltp	Type 2 diabetes with ophthalmic manifestations	endocrine/metabolic	423	0.71 (0.64;0.78)	1.02231e-11	1.00 (0.91;1.10)	0.954143	0.99 (0.90;1.09)	0.774482	0.99 (0.90;1.09)	0.869501	1.00 (0.91;1.10)	0.942197	1.07 (0.97;1.17)	0.182269	1.01 (0.96;1.06)	0.768121	0.98 (0.95;1.02)	0.362066
cfh	Chemotherapy	neoplasms	1860	1.15 (1.09;1.20)	8.22741e-09	1.00 (0.95;1.05)	0.954146	1.00 (0.95;1.04)	0.879043	1.01 (0.96;1.06)	0.676198	1.00 (0.96;1.05)	0.929188	1.00 (0.96;1.05)	0.94248	1.01 (0.98;1.03)	0.566985	0.98 (0.96;0.99)	0.0031613
s100a11	Type 2 diabetes	endocrine/metabolic	2627	1.35 (1.29;1.40)	2.75714e-50	1.00 (0.96;1.04)	0.954159	1.10 (1.05;1.14)	3.50838e-06	1.09 (1.05;1.13)	2.06621e-05	1.07 (1.03;1.11)	0.00102478	1.09 (1.05;1.14)	4.69642e-06	0.98 (0.96;1.01)	0.244547	1.00 (0.98;1.01)	0.58409
ifi30	Symptoms involving nervous and musculoskeletal systems	symptoms	462	1.36 (1.24;1.50)	3.70116e-10	1.00 (0.91;1.10)	0.954274	1.16 (1.05;1.27)	0.00210523	1.15 (1.05;1.26)	0.00384006	1.13 (1.03;1.24)	0.0128884	1.09 (0.99;1.20)	0.0718636	1.01 (0.97;1.05)	0.716453	1.01 (0.97;1.04)	0.637473
ctrc	Diabetic retinopathy	endocrine/metabolic	399	0.68 (0.61;0.75)	1.51079e-14	1.00 (0.90;1.10)	0.954276	0.67 (0.61;0.74)	6.00528e-15	0.88 (0.80;0.97)	0.00961749	0.95 (0.86;1.05)	0.292094	1.00 (0.90;1.10)	0.959019	1.03 (0.97;1.09)	0.383237	0.99 (0.95;1.03)	0.567275
defb4a_defb4b	Sleep apnea	neurological	762	1.27 (1.18;1.37)	6.48939e-10	1.00 (0.93;1.08)	0.954392	1.01 (0.93;1.08)	0.860794	1.01 (0.93;1.08)	0.894891	1.04 (0.97;1.12)	0.31527	1.01 (0.94;1.09)	0.703366	0.95 (0.92;0.99)	0.00814006	1.01 (0.99;1.04)	0.414879
gcc1	Type 2 diabetes	endocrine/metabolic	2602	1.14 (1.10;1.18)	4.45311e-11	1.00 (0.96;1.04)	0.954406	1.02 (0.98;1.06)	0.374957	1.02 (0.98;1.06)	0.306531	1.00 (0.97;1.04)	0.88291	1.00 (0.96;1.04)	0.954406			1.01 (1.00;1.03)	0.0357321
smpd1	Circulatory disease NEC	circulatory system	3404	1.11 (1.07;1.15)	8.03605e-09	1.00 (0.97;1.04)	0.954499	1.12 (1.08;1.16)	1.41283e-10	1.11 (1.07;1.15)	3.83699e-09	1.06 (1.03;1.10)	0.000625123	1.03 (1.00;1.07)	0.0628719	1.00 (0.98;1.02)	0.960946	0.99 (0.98;1.01)	0.262046
tpr	Sleep apnea	neurological	722	1.25 (1.16;1.34)	4.36257e-09	1.00 (0.93;1.07)	0.954527	1.13 (1.05;1.21)	0.00156608	1.09 (1.01;1.17)	0.0279535	1.05 (0.98;1.13)	0.191891	1.02 (0.95;1.10)	0.547334	0.98 (0.90;1.06)	0.637426
cd300c	Myocardial infarction	circulatory system	1620	1.21 (1.16;1.28)	1.7265e-14	1.00 (0.95;1.05)	0.95453	1.04 (0.99;1.09)	0.121667	1.03 (0.98;1.08)	0.297559	1.03 (0.98;1.08)	0.317871	1.00 (0.96;1.05)	0.897027	1.02 (0.99;1.05)	0.137152	1.00 (0.98;1.02)	0.839538
lbp	Postinflammatory pulmonary fibrosis	respiratory	478	1.32 (1.21;1.45)	1.4577e-09	1.00 (0.91;1.09)	0.954556	1.09 (1.00;1.19)	0.0591519	1.06 (0.97;1.16)	0.222758	1.04 (0.95;1.14)	0.34114	1.02 (0.93;1.11)	0.744674	1.00 (0.94;1.07)	0.982153	1.01 (0.97;1.06)	0.58228
relt	Other diseases of respiratory system, NEC	respiratory	3984	1.22 (1.18;1.26)	6.15434e-29	1.00 (0.97;1.03)	0.954651	1.04 (1.01;1.07)	0.0194201	1.03 (1.00;1.07)	0.0382326	1.01 (0.98;1.05)	0.434554	1.01 (0.98;1.04)	0.630481	1.00 (0.98;1.01)	0.889251	1.02 (1.00;1.03)	0.00951107
suox	Chronic renal failure [CKD]	genitourinary	1962	1.20 (1.14;1.26)	1.62271e-14	1.00 (0.95;1.04)	0.954716	1.01 (0.96;1.05)	0.749713	1.00 (0.96;1.05)	0.879321	1.03 (0.98;1.08)	0.224981	1.02 (0.97;1.07)	0.426001	1.04 (0.97;1.10)	0.275447	0.99 (0.97;1.01)	0.192135
scpep1	Hypoglycemia	endocrine/metabolic	332	1.39 (1.24;1.55)	6.53808e-09	1.00 (0.90;1.12)	0.95473	1.31 (1.18;1.47)	1.37125e-06	1.32 (1.18;1.48)	8.52286e-07	1.19 (1.06;1.32)	0.00222773	1.15 (1.03;1.29)	0.0107348	1.00 (0.95;1.04)	0.882549	0.99 (0.95;1.03)	0.535921
agxt	Edema	symptoms	985	1.20 (1.13;1.28)	1.93567e-08	1.00 (0.94;1.06)	0.954733	1.07 (1.00;1.14)	0.0423888	1.04 (0.98;1.11)	0.221584	1.03 (0.97;1.10)	0.381499	1.01 (0.95;1.08)	0.767319	0.99 (0.96;1.02)	0.545855	1.01 (0.99;1.03)	0.45188
baiap2	Nonspecific chest pain	circulatory system	2854	1.13 (1.08;1.17)	5.66316e-10	1.00 (0.96;1.04)	0.954805	1.04 (1.00;1.08)	0.0424926	1.02 (0.98;1.06)	0.295416	1.02 (0.98;1.06)	0.320796	1.01 (0.97;1.05)	0.636335	0.99 (0.97;1.01)	0.266633	1.00 (0.99;1.02)	0.544544
cgref1	Obesity	endocrine/metabolic	3114	1.24 (1.20;1.29)	2.64524e-33	1.00 (0.96;1.03)	0.955029	1.11 (1.07;1.15)	5.92575e-09	1.07 (1.04;1.11)	7.88679e-05	1.06 (1.03;1.10)	0.000560732	1.06 (1.02;1.09)	0.00229365	1.00 (0.98;1.01)	0.65022	1.01 (0.99;1.02)	0.303329
gzma	Sleep apnea	neurological	781	1.28 (1.19;1.37)	2.14208e-11	1.00 (0.93;1.07)	0.955037	1.13 (1.06;1.22)	0.000597261	1.12 (1.04;1.20)	0.00219502	1.10 (1.02;1.18)	0.0104239	1.02 (0.95;1.09)	0.643033	0.98 (0.95;1.02)	0.302749	1.00 (0.98;1.03)	0.859993
klf4	Hypercholesterolemia	endocrine/metabolic	4865	1.11 (1.08;1.14)	5.57581e-13	1.00 (0.97;1.03)	0.955042	1.05 (1.02;1.08)	0.000346331	1.02 (0.99;1.05)	0.260424	1.02 (0.99;1.05)	0.249268	1.00 (0.98;1.03)	0.808885			1.00 (0.99;1.01)	0.553444
adamts8	Pleurisy; pleural effusion	respiratory	1852	0.88 (0.84;0.92)	2.28759e-08	1.00 (0.96;1.05)	0.95506	0.91 (0.86;0.95)	2.50113e-05	0.91 (0.87;0.95)	4.58685e-05	0.97 (0.92;1.01)	0.140456	0.99 (0.94;1.03)	0.561568	0.99 (0.96;1.01)	0.179069	1.01 (0.99;1.02)	0.365316
bag3	Sleep apnea	neurological	761	1.29 (1.20;1.39)	1.70795e-12	1.00 (0.93;1.07)	0.95513	1.12 (1.04;1.20)	0.00225416	0.99 (0.92;1.06)	0.722795	1.00 (0.93;1.08)	0.94729	1.00 (0.94;1.08)	0.892078	0.98 (0.93;1.04)	0.53332	0.99 (0.97;1.02)	0.585741
adgre1	Essential hypertension	circulatory system	8491	1.08 (1.06;1.11)	4.20489e-13	1.00 (0.98;1.02)	0.95515	1.01 (0.99;1.04)	0.179151	1.01 (0.99;1.03)	0.313458	0.99 (0.97;1.01)	0.423407	1.00 (0.98;1.02)	0.871633	1.00 (0.99;1.01)	0.643522	1.01 (1.00;1.01)	0.0616468
defa1_defa1b	Sleep apnea	neurological	751	1.24 (1.15;1.33)	6.04845e-09	1.00 (0.93;1.07)	0.955322	1.02 (0.95;1.09)	0.617724	0.99 (0.92;1.06)	0.728055	1.01 (0.94;1.08)	0.864795	1.01 (0.94;1.09)	0.752611	1.00 (0.97;1.03)	0.985784	1.01 (0.98;1.04)	0.422072
cebpb	Type 2 diabetes	endocrine/metabolic	2615	1.23 (1.18;1.27)	1.1792e-24	1.00 (0.96;1.04)	0.955419	1.02 (0.98;1.06)	0.273372	0.99 (0.95;1.03)	0.557079	0.99 (0.96;1.03)	0.719325	1.00 (0.96;1.04)	0.947417	0.99 (0.97;1.01)	0.190777	1.01 (0.99;1.02)	0.434494
dag1	Hypercholesterolemia	endocrine/metabolic	5194	1.13 (1.10;1.16)	3.4403e-18	1.00 (0.97;1.03)	0.95546	1.12 (1.09;1.15)	1.36759e-14	1.05 (1.02;1.08)	0.000693508	1.04 (1.01;1.06)	0.014225	1.02 (0.99;1.04)	0.281902	0.98 (0.97;1.00)	0.0115231	1.01 (1.00;1.02)	0.0631876
lgals9	Urinary incontinence	genitourinary	1091	1.27 (1.19;1.35)	2.33884e-13	1.00 (0.94;1.06)	0.955574	1.06 (1.00;1.13)	0.0561159	1.07 (1.01;1.14)	0.0229944	1.03 (0.97;1.10)	0.29216	1.02 (0.96;1.08)	0.495905	1.01 (0.98;1.04)	0.369789	1.00 (0.98;1.03)	0.764443
prap1	Primary pulmonary hypertension	circulatory system	294	1.57 (1.39;1.77)	1.51549e-13	1.00 (0.89;1.13)	0.955717	1.23 (1.10;1.38)	0.000366406	1.20 (1.07;1.35)	0.00156058	1.15 (1.03;1.29)	0.0155789	1.08 (0.96;1.21)	0.187425	0.86 (0.73;1.02)	0.087013	1.00 (0.91;1.11)	0.920868
lgals1	Type 2 diabetes	endocrine/metabolic	2660	1.47 (1.41;1.52)	6.77523e-81	1.00 (0.96;1.04)	0.955737	1.05 (1.01;1.09)	0.0138183	1.04 (1.00;1.08)	0.0283459	1.07 (1.03;1.11)	0.000665623	1.05 (1.01;1.09)	0.0234221	0.99 (0.97;1.00)	0.0908074	0.99 (0.97;1.01)	0.277761
rbfox3	Other diseases of lung	respiratory	402	1.40 (1.26;1.57)	1.76586e-09	1.00 (0.90;1.10)	0.955769	1.07 (0.96;1.18)	0.20888	1.10 (1.00;1.22)	0.0603347	1.05 (0.95;1.16)	0.379218	1.00 (0.91;1.11)	0.926807			1.04 (0.97;1.12)	0.257789
lgals9	Cardiac pacemaker in situ	circulatory system	682	1.38 (1.27;1.50)	2.81212e-14	1.00 (0.93;1.08)	0.95589	1.10 (1.02;1.19)	0.0191588	1.11 (1.03;1.20)	0.00937704	1.05 (0.98;1.14)	0.178022	1.02 (0.95;1.11)	0.540623	1.00 (0.97;1.04)	0.877051	1.00 (0.98;1.03)	0.727071
adamtsl2	Other peripheral nerve disorders	neurological	1324	1.17 (1.11;1.24)	1.89086e-08	1.00 (0.95;1.05)	0.955892	1.10 (1.05;1.17)	0.000377051	1.08 (1.02;1.14)	0.00773439	1.00 (0.95;1.06)	0.883767	1.00 (0.95;1.06)	0.988187	0.97 (0.95;0.99)	0.00835147	0.99 (0.98;1.01)	0.574507
ccn5	Chronic ulcer of skin	dermatologic	442	1.52 (1.37;1.69)	6.28814e-15	1.00 (0.91;1.10)	0.956032	1.17 (1.06;1.29)	0.00161129	1.01 (0.92;1.12)	0.794201	1.03 (0.94;1.14)	0.492212	1.01 (0.92;1.11)	0.814199	0.99 (0.94;1.03)	0.530956	1.01 (0.98;1.05)	0.433971
enah	Sleep apnea	neurological	751	1.26 (1.17;1.36)	3.44813e-10	1.00 (0.93;1.07)	0.956076	1.13 (1.05;1.21)	0.00110189	1.12 (1.04;1.20)	0.00227244	1.01 (0.94;1.08)	0.840642	1.00 (0.93;1.08)	0.946083	1.00 (0.97;1.04)	0.823369	1.00 (0.97;1.03)	0.979122
cd300e	Diaphragmatic hernia	digestive	3283	1.15 (1.11;1.19)	1.65563e-14	1.00 (0.97;1.03)	0.956133	1.02 (0.99;1.06)	0.209064	1.03 (0.99;1.06)	0.156355	1.01 (0.97;1.04)	0.698804	1.00 (0.97;1.04)	0.943152	1.01 (0.99;1.02)	0.33813	1.00 (0.99;1.01)	0.852453
pon3	Malaise and fatigue	symptoms	1579	0.85 (0.81;0.90)	1.10978e-09	1.00 (0.95;1.05)	0.95614	0.92 (0.87;0.96)	0.000615137	0.95 (0.90;1.00)	0.0355115	0.98 (0.93;1.03)	0.377993	0.99 (0.94;1.04)	0.601609	1.00 (0.96;1.03)	0.894027	1.00 (0.98;1.02)	0.887129
acy3	Hypoglycemia	endocrine/metabolic	331	1.34 (1.20;1.50)	1.97045e-07	1.00 (0.90;1.12)	0.956198	1.38 (1.24;1.55)	9.8635e-09	1.24 (1.11;1.39)	0.000135376	1.00 (0.89;1.11)	0.974922	1.02 (0.92;1.14)	0.69169	1.01 (0.96;1.06)	0.764786	1.05 (1.01;1.10)	0.0118111
ccn3	Iron deficiency anemias, unspecified or not due to blood loss	hematopoietic	1909	1.20 (1.14;1.26)	3.91765e-13	1.00 (0.96;1.05)	0.956284	1.01 (0.96;1.06)	0.697374	1.02 (0.97;1.06)	0.496651	0.98 (0.94;1.03)	0.443008	0.97 (0.93;1.02)	0.225728	1.01 (0.99;1.03)	0.423477	1.00 (0.98;1.01)	0.823067
igfbp1	Sleep apnea	neurological	773	0.67 (0.63;0.73)	3.01689e-26	1.00 (0.93;1.07)	0.956384	1.03 (0.96;1.10)	0.462257	1.02 (0.95;1.09)	0.672635	0.95 (0.89;1.02)	0.147013	0.97 (0.90;1.04)	0.360142	1.01 (0.98;1.04)	0.546155	1.02 (0.99;1.05)	0.149192
il6	Duodenal ulcer	digestive	278	1.41 (1.25;1.60)	3.54726e-08	1.00 (0.89;1.13)	0.956417	1.15 (1.02;1.30)	0.0238815	1.13 (1.00;1.28)	0.0476887	1.06 (0.94;1.20)	0.322207	1.03 (0.91;1.16)	0.659826			1.02 (0.97;1.06)	0.45418
pon3	Gram negative septicemia	infectious diseases	317	0.71 (0.63;0.79)	4.47584e-09	1.00 (0.89;1.11)	0.956569	0.81 (0.73;0.91)	0.000382481	0.92 (0.82;1.03)	0.159489	0.98 (0.87;1.09)	0.679937	0.99 (0.89;1.11)	0.882551	1.05 (0.97;1.14)	0.204451	1.01 (0.97;1.05)	0.540905
lbp	Urinary tract infection	genitourinary	3090	1.14 (1.10;1.19)	1.40338e-13	1.00 (0.96;1.03)	0.956642	1.06 (1.02;1.10)	0.00167366	1.04 (1.00;1.07)	0.0549345	1.03 (1.00;1.07)	0.0835856	1.02 (0.98;1.05)	0.404431	1.01 (0.99;1.03)	0.506132	1.01 (1.00;1.03)	0.0853429
rtn4r	Acidosis	endocrine/metabolic	493	1.42 (1.29;1.55)	1.01974e-13	1.00 (0.92;1.10)	0.956713	1.00 (0.91;1.09)	0.963316	1.03 (0.94;1.12)	0.549044	1.04 (0.95;1.14)	0.346815	1.01 (0.92;1.10)	0.853021	0.98 (0.94;1.03)	0.407301	1.01 (0.98;1.05)	0.581759
klk8	Other chronic ischemic heart disease, unspecified	circulatory system	2218	1.14 (1.09;1.19)	5.11755e-09	1.00 (0.96;1.04)	0.956729	0.98 (0.94;1.02)	0.306053	0.99 (0.95;1.03)	0.645481	1.01 (0.97;1.05)	0.648942	1.00 (0.96;1.05)	0.876283	1.00 (0.97;1.03)	0.863365	1.00 (0.98;1.01)	0.671952
vwc2	Gout	endocrine/metabolic	821	1.40 (1.30;1.50)	5.66083e-20	1.00 (0.94;1.07)	0.956819	1.00 (0.93;1.07)	0.942106	1.02 (0.95;1.09)	0.605109	1.01 (0.95;1.08)	0.71962	1.01 (0.94;1.08)	0.779408	1.01 (0.98;1.04)	0.727367	1.04 (1.02;1.07)	0.00124048
rida	Unspecified monoarthritis	musculoskeletal	2696	1.17 (1.13;1.22)	2.39061e-15	1.00 (0.96;1.04)	0.956833	1.05 (1.01;1.09)	0.0123263	1.04 (1.00;1.08)	0.0506187	1.02 (0.98;1.06)	0.359697	0.98 (0.95;1.02)	0.405313	1.00 (0.98;1.02)	0.918619	1.00 (0.99;1.02)	0.492268
cntn5	Type 2 diabetes	endocrine/metabolic	2672	0.80 (0.77;0.83)	1.50715e-26	1.00 (0.96;1.04)	0.956868	0.79 (0.76;0.82)	7.73393e-34	0.80 (0.77;0.83)	1.11591e-30	0.97 (0.94;1.01)	0.146207	0.98 (0.94;1.01)	0.231259	0.99 (0.97;1.01)	0.384615	1.02 (1.00;1.03)	0.0108439
fcamr	Renal failure NOS	genitourinary	223	1.53 (1.33;1.75)	1.38893e-09	1.00 (0.88;1.14)	0.95699	1.01 (0.89;1.16)	0.830708	1.05 (0.92;1.21)	0.468916	1.05 (0.92;1.20)	0.44313	1.06 (0.93;1.21)	0.3735	1.01 (0.94;1.08)	0.773852	0.99 (0.94;1.04)	0.713533
scly	Sleep apnea	neurological	774	1.33 (1.23;1.43)	1.2692e-13	1.00 (0.93;1.08)	0.956992	1.11 (1.03;1.19)	0.00486345	1.09 (1.02;1.17)	0.0159726	1.02 (0.95;1.10)	0.556532	1.02 (0.95;1.09)	0.616196	1.01 (0.98;1.05)	0.391091	1.01 (0.98;1.03)	0.623782
lpl	Hyperlipidemia	endocrine/metabolic	1140	0.84 (0.78;0.89)	1.39608e-07	1.00 (0.94;1.06)	0.957	0.98 (0.92;1.05)	0.587153	0.98 (0.92;1.04)	0.434111	1.02 (0.96;1.08)	0.577096	0.98 (0.92;1.04)	0.421478	0.95 (0.91;1.00)	0.0519289	0.94 (0.92;0.96)	1.10615e-09
tnfrsf6b	Gastritis and duodenitis	digestive	2309	1.14 (1.09;1.19)	3.12246e-09	1.00 (0.96;1.04)	0.957004	1.05 (1.01;1.09)	0.0194903	1.04 (1.00;1.09)	0.0454967	1.03 (0.99;1.08)	0.115618	1.01 (0.97;1.05)	0.774546	1.00 (0.99;1.02)	0.63216	1.03 (1.01;1.04)	0.000256531
ogn	Cardiac arrest	circulatory system	326	1.47 (1.31;1.65)	7.86565e-11	1.00 (0.89;1.11)	0.957098	1.06 (0.95;1.18)	0.331163	1.10 (0.98;1.22)	0.108293	1.07 (0.96;1.20)	0.212023	1.06 (0.95;1.18)	0.317017	0.97 (0.92;1.02)	0.261389	0.99 (0.95;1.04)	0.774983
sult2a1	Pneumonia	respiratory	1554	1.16 (1.11;1.23)	1.02675e-08	1.00 (0.95;1.05)	0.957117	1.10 (1.04;1.16)	0.000339952	1.08 (1.03;1.14)	0.00335442	1.05 (1.00;1.11)	0.0440345	1.03 (0.98;1.08)	0.271389	1.01 (0.98;1.04)	0.514308	1.02 (1.00;1.04)	0.0955907
acvrl1	Angina pectoris	circulatory system	1414	1.21 (1.14;1.28)	4.00865e-11	1.00 (0.95;1.05)	0.957125	1.01 (0.96;1.06)	0.743813	1.03 (0.97;1.08)	0.342899	1.02 (0.96;1.07)	0.571459	1.01 (0.96;1.06)	0.730105	0.99 (0.96;1.02)	0.351203	1.01 (0.99;1.03)	0.175239
pik3ip1	Tobacco use disorder	mental disorders	1826	1.26 (1.20;1.33)	1.45702e-20	1.00 (0.96;1.05)	0.957147	0.96 (0.92;1.01)	0.129531	1.01 (0.96;1.05)	0.83145	1.00 (0.95;1.04)	0.879384	1.00 (0.96;1.05)	0.981686	1.00 (0.97;1.02)	0.754738	1.00 (0.98;1.01)	0.842805
mep1a	Essential hypertension	circulatory system	8491	1.09 (1.07;1.12)	1.0196e-14	1.00 (0.98;1.02)	0.957155	1.04 (1.02;1.07)	6.75566e-05	1.05 (1.03;1.07)	9.87899e-06	1.05 (1.03;1.07)	6.9804e-06	1.03 (1.01;1.06)	0.0026181	1.00 (0.99;1.01)	0.760985	0.99 (0.99;1.00)	0.156666
cuzd1	Phlebitis and thrombophlebitis of lower extremities	circulatory system	589	0.99 (0.91;1.07)	0.826494	1.00 (0.92;1.08)	0.957256	1.00 (0.92;1.08)	0.940317	1.00 (0.92;1.08)	0.957256	1.00 (0.92;1.08)	0.957256	1.00 (0.92;1.08)	0.957256			1.17 (1.14;1.21)	8.22999e-29
cdhr2	Osteoarthrosis NOS	musculoskeletal	1804	1.25 (1.18;1.32)	7.91127e-16	1.00 (0.96;1.05)	0.957302	1.05 (1.00;1.10)	0.0476116	0.94 (0.90;0.99)	0.0192136	0.97 (0.92;1.02)	0.180608	0.96 (0.92;1.01)	0.116864	1.00 (0.98;1.02)	0.689218	1.01 (1.00;1.03)	0.147227
fgf23	Constipation	digestive	3071	1.11 (1.07;1.15)	3.8468e-08	1.00 (0.97;1.04)	0.957331	1.02 (0.98;1.05)	0.351949	1.03 (1.00;1.07)	0.0885928	1.01 (0.98;1.05)	0.4522	1.01 (0.97;1.04)	0.696541	1.00 (0.98;1.01)	0.631852	1.01 (0.99;1.02)	0.264497
gpr37	Other chronic nonalcoholic liver disease	digestive	681	1.40 (1.29;1.51)	5.02256e-17	1.00 (0.93;1.08)	0.957388	1.06 (0.99;1.15)	0.103086	1.06 (0.98;1.14)	0.127855	1.02 (0.94;1.10)	0.634545	1.02 (0.94;1.10)	0.656425	0.99 (0.96;1.02)	0.548599	1.05 (1.02;1.08)	0.000107002
vegfb	Obesity	endocrine/metabolic	2949	1.43 (1.38;1.48)	6.28743e-80	1.00 (0.96;1.04)	0.957405	1.20 (1.16;1.24)	1.60216e-22	0.99 (0.95;1.02)	0.472817	1.00 (0.96;1.03)	0.836366	1.00 (0.96;1.03)	0.889889	1.01 (1.00;1.03)	0.101691	1.00 (0.98;1.01)	0.604447
scly	Hyperlipidemia	endocrine/metabolic	1146	1.30 (1.22;1.38)	1.6104e-16	1.00 (0.94;1.06)	0.957428	1.06 (1.00;1.13)	0.0360134	1.05 (0.99;1.11)	0.0993171	1.02 (0.97;1.08)	0.434273	1.02 (0.96;1.08)	0.608034	1.02 (1.00;1.05)	0.0716982	0.98 (0.96;1.00)	0.0767499
ltbr	Essential hypertension	circulatory system	8648	1.09 (1.06;1.11)	4.43707e-14	1.00 (0.98;1.02)	0.957551	0.98 (0.96;1.00)	0.126771	1.00 (0.98;1.03)	0.714661	0.99 (0.97;1.02)	0.618705	1.00 (0.98;1.03)	0.690044	0.99 (0.99;1.00)	0.180446	1.01 (1.00;1.02)	0.0382501
lpl	Other chronic nonalcoholic liver disease	digestive	696	0.67 (0.61;0.73)	3.23095e-21	1.00 (0.93;1.08)	0.957621	0.92 (0.85;0.99)	0.0300717	0.91 (0.84;0.99)	0.0205154	0.99 (0.92;1.07)	0.751465	0.95 (0.88;1.02)	0.17131	0.94 (0.89;1.00)	0.052886	0.92 (0.90;0.94)	6.61094e-11
il18r1	Impaired fasting glucose	endocrine/metabolic	772	1.29 (1.20;1.38)	5.66025e-12	1.00 (0.93;1.07)	0.957634	1.14 (1.06;1.22)	0.000462489	1.10 (1.02;1.18)	0.00904802	0.98 (0.92;1.06)	0.633235	0.98 (0.91;1.05)	0.581771	0.99 (0.95;1.02)	0.447121	1.03 (1.00;1.05)	0.0632322
cd99	Respiratory failure	respiratory	1001	1.25 (1.17;1.35)	1.12567e-09	1.00 (0.94;1.06)	0.957692	0.95 (0.90;1.02)	0.142804	0.97 (0.91;1.03)	0.357994	1.02 (0.96;1.09)	0.549539	1.00 (0.94;1.06)	0.948298			1.00 (0.97;1.02)	0.814532
lgals9	Gastric ulcer	digestive	550	1.34 (1.23;1.47)	1.3384e-10	1.00 (0.92;1.09)	0.957704	1.09 (1.00;1.18)	0.0639819	1.08 (0.99;1.18)	0.0752165	1.05 (0.97;1.14)	0.248225	1.02 (0.94;1.11)	0.633613	1.01 (0.97;1.05)	0.545554	1.01 (0.98;1.04)	0.449514
stat2	Essential hypertension	circulatory system	8226	1.07 (1.05;1.09)	1.13765e-09	1.00 (0.98;1.02)	0.957909	1.06 (1.04;1.09)	6.68108e-08	1.03 (1.01;1.05)	0.00839671	1.01 (0.99;1.03)	0.352266	1.00 (0.98;1.02)	0.957909	1.01 (1.00;1.02)	0.108074	1.01 (1.00;1.02)	0.0232098
fuom	Urinary tract infection	genitourinary	2914	1.12 (1.07;1.16)	1.84824e-08	1.00 (0.96;1.04)	0.957971	1.08 (1.04;1.12)	5.11065e-05	1.05 (1.01;1.09)	0.00709308	1.00 (0.97;1.04)	0.830368	1.01 (0.97;1.05)	0.580335	0.99 (0.96;1.02)	0.420767	0.99 (0.98;1.00)	0.162878
nucb2	Acidosis	endocrine/metabolic	493	1.36 (1.24;1.48)	4.90094e-11	1.00 (0.92;1.10)	0.958026	1.06 (0.97;1.16)	0.181661	1.07 (0.98;1.17)	0.140894	1.04 (0.95;1.14)	0.355935	1.02 (0.93;1.11)	0.745176	1.01 (0.97;1.05)	0.742716	1.03 (1.00;1.07)	0.0817539
retn	Arthropathy NOS	musculoskeletal	5692	1.09 (1.07;1.12)	1.27108e-11	1.00 (0.97;1.03)	0.958045	1.01 (0.98;1.04)	0.482413	0.99 (0.97;1.02)	0.66225	1.00 (0.97;1.02)	0.820416	1.00 (0.98;1.03)	0.886866	1.01 (0.99;1.02)	0.557963	1.00 (1.00;1.01)	0.303294
crhbp	Chronic ulcer of skin	dermatologic	439	1.45 (1.32;1.60)	4.9972e-14	1.00 (0.91;1.10)	0.958078	1.02 (0.93;1.12)	0.641358	1.05 (0.96;1.16)	0.280104	1.03 (0.94;1.13)	0.53198	1.02 (0.93;1.12)	0.666242	0.99 (0.95;1.03)	0.600844	1.00 (0.97;1.04)	0.989723
wfdc2	Abdominal pain	symptoms	3782	1.15 (1.11;1.19)	2.8332e-14	1.00 (0.97;1.03)	0.958167	1.05 (1.02;1.08)	0.00327007	1.05 (1.02;1.08)	0.0039863	1.04 (1.01;1.07)	0.0198617	1.01 (0.98;1.04)	0.470728	1.01 (0.99;1.03)	0.30884	0.99 (0.98;1.00)	0.163981
f7	Other mental disorder	mental disorders	6623	1.07 (1.05;1.10)	1.1545e-08	1.00 (0.98;1.02)	0.958196	1.07 (1.04;1.09)	2.22705e-07	1.03 (1.01;1.06)	0.0118944	1.03 (1.00;1.05)	0.0274963	1.01 (0.99;1.04)	0.293547	1.00 (0.99;1.01)	0.784203	1.00 (0.99;1.01)	0.638558
efemp1	Abnormality of gait	neurological	1236	1.37 (1.28;1.45)	2.02471e-22	1.00 (0.94;1.06)	0.958199	1.11 (1.04;1.17)	0.000765948	1.10 (1.04;1.17)	0.00137737	1.03 (0.97;1.09)	0.276704	1.03 (0.97;1.09)	0.286128	1.01 (0.98;1.04)	0.611213	1.03 (1.01;1.05)	0.0138161
chchd10	Angina pectoris	circulatory system	1394	1.25 (1.18;1.32)	1.77638e-13	1.00 (0.95;1.06)	0.958332	1.09 (1.03;1.15)	0.00148939	1.07 (1.01;1.13)	0.018709	1.03 (0.98;1.09)	0.274846	1.02 (0.97;1.08)	0.433009	0.99 (0.96;1.02)	0.357478	1.01 (0.99;1.03)	0.437139
lilra5	Sleep apnea	neurological	764	1.51 (1.41;1.63)	2.74216e-29	1.00 (0.93;1.08)	0.958342	1.16 (1.08;1.25)	2.80791e-05	1.18 (1.10;1.26)	6.37892e-06	1.04 (0.97;1.11)	0.317193	1.00 (0.93;1.08)	0.957881	0.96 (0.93;0.99)	0.010395	0.98 (0.95;1.00)	0.0631337
ifi30	Type 2 diabetes with ophthalmic manifestations	endocrine/metabolic	387	1.63 (1.47;1.81)	1.60847e-19	1.00 (0.91;1.11)	0.958368	1.37 (1.23;1.51)	3.28143e-09	1.39 (1.26;1.54)	1.80961e-10	1.30 (1.18;1.44)	3.89802e-07	1.22 (1.10;1.36)	0.000108683	0.98 (0.94;1.03)	0.490043	1.01 (0.97;1.05)	0.572493
cd83	GERD	digestive	3435	1.11 (1.08;1.15)	1.17728e-09	1.00 (0.97;1.04)	0.958377	1.05 (1.01;1.08)	0.00891465	1.04 (1.01;1.08)	0.0152996	1.01 (0.98;1.05)	0.440889	1.01 (0.97;1.04)	0.683452	0.99 (0.98;1.01)	0.276162	1.00 (0.98;1.01)	0.51307
cd72	Other forms of chronic heart disease	circulatory system	923	1.25 (1.17;1.34)	1.92388e-11	1.00 (0.94;1.07)	0.9584	1.07 (1.00;1.14)	0.0419502	1.03 (0.97;1.10)	0.318995	1.05 (0.98;1.12)	0.148904	1.03 (0.97;1.10)	0.360411	1.02 (0.99;1.05)	0.195981	1.02 (1.00;1.04)	0.0821725
icam1	GERD	digestive	3397	1.11 (1.08;1.15)	1.43381e-09	1.00 (0.97;1.03)	0.958435	1.03 (1.00;1.07)	0.0787214	1.03 (0.99;1.07)	0.0984261	1.02 (0.99;1.06)	0.197902	1.01 (0.98;1.05)	0.43026	1.00 (0.98;1.01)	0.601188	1.01 (0.99;1.02)	0.406815
lgals9	Noninfectious disorders of lymphatic channels	circulatory system	228	1.52 (1.33;1.75)	2.79806e-09	1.00 (0.88;1.14)	0.95845	1.15 (1.01;1.32)	0.0362037	1.15 (1.00;1.31)	0.0451576	1.09 (0.95;1.24)	0.201592	1.02 (0.90;1.17)	0.720466	0.97 (0.92;1.03)	0.286341	1.02 (0.98;1.07)	0.340537
spon2	Other disorders of metabolism	endocrine/metabolic	388	1.43 (1.29;1.58)	2.02401e-11	1.00 (0.91;1.11)	0.95865	1.16 (1.05;1.29)	0.00376512	1.16 (1.05;1.28)	0.004388	1.09 (0.98;1.20)	0.104536	1.05 (0.94;1.16)	0.390237	0.99 (0.93;1.04)	0.606367	0.96 (0.93;1.00)	0.0330108
clu	Chronic renal failure [CKD]	genitourinary	1968	1.09 (1.04;1.14)	0.000424747	1.00 (0.96;1.04)	0.95868	1.17 (1.12;1.22)	1.24137e-11	1.10 (1.05;1.15)	3.22262e-05	1.09 (1.04;1.13)	0.000321941	1.05 (1.01;1.10)	0.0290131	0.98 (0.88;1.10)	0.736093	0.99 (0.97;1.00)	0.0970278
insl5	Essential hypertension	circulatory system	8491	1.12 (1.10;1.15)	3.53177e-24	1.00 (0.98;1.02)	0.958708	1.07 (1.04;1.09)	3.81408e-09	1.07 (1.05;1.09)	2.1538e-09	1.03 (1.01;1.05)	0.00454837	1.00 (0.98;1.02)	0.88103	0.99 (0.98;1.00)	0.0116678	1.00 (1.00;1.01)	0.217478
tax1bp1	Essential hypertension	circulatory system	8497	1.06 (1.04;1.09)	2.97667e-08	1.00 (0.98;1.02)	0.958724	1.06 (1.03;1.08)	4.07073e-07	1.03 (1.01;1.06)	0.00322921	1.02 (0.99;1.04)	0.136292	1.00 (0.98;1.02)	0.847566			1.00 (0.99;1.01)	0.709318
adam8	Emphysema	respiratory	523	1.38 (1.27;1.51)	1.99303e-13	1.00 (0.92;1.09)	0.958727	1.02 (0.93;1.11)	0.66625	1.00 (0.92;1.09)	0.955564	0.99 (0.91;1.08)	0.834673	0.99 (0.91;1.08)	0.889037	1.01 (0.96;1.06)	0.703285	1.05 (1.02;1.09)	0.00132264
atraid	Hyperparathyroidism	endocrine/metabolic	198	1.79 (1.55;2.06)	2.75015e-15	1.00 (0.87;1.15)	0.958794	1.16 (1.01;1.34)	0.039321	1.11 (0.96;1.27)	0.155449	1.03 (0.89;1.18)	0.69895	1.00 (0.87;1.16)	0.955207	1.06 (0.99;1.12)	0.0824476	1.04 (0.99;1.09)	0.101933
cntn3	Essential hypertension	circulatory system	8723	1.19 (1.16;1.22)	6.90389e-50	1.00 (0.98;1.02)	0.959057	1.12 (1.10;1.15)	5.2551e-25	1.02 (1.00;1.04)	0.0576757	1.00 (0.98;1.02)	0.72508	0.99 (0.97;1.01)	0.442829	1.00 (0.99;1.02)	0.552363	1.01 (1.00;1.02)	0.00878043
rtn4r	Vitamin D deficiency	endocrine/metabolic	973	1.23 (1.15;1.31)	2.38702e-10	1.00 (0.94;1.06)	0.959084	1.03 (0.97;1.10)	0.321525	1.04 (0.97;1.10)	0.270422	1.02 (0.95;1.08)	0.616591	1.00 (0.94;1.06)	0.937351	1.00 (0.97;1.04)	0.802188	1.00 (0.98;1.03)	0.958807
klk14	Diabetic retinopathy	endocrine/metabolic	402	0.82 (0.74;0.91)	9.39997e-05	1.00 (0.90;1.10)	0.959152	0.80 (0.73;0.89)	1.63693e-05	0.75 (0.68;0.82)	5.75884e-09	0.79 (0.72;0.87)	3.07482e-06	0.88 (0.80;0.97)	0.00978457	1.00 (0.95;1.05)	0.976017	0.94 (0.90;0.97)	0.000659623
gsta1	Erectile dysfunction [ED]	genitourinary	428	1.40 (1.27;1.54)	7.58887e-12	1.00 (0.91;1.10)	0.959166	1.25 (1.14;1.38)	3.15139e-06	1.11 (1.01;1.23)	0.0261733	1.01 (0.91;1.11)	0.9179	0.99 (0.90;1.09)	0.872393	1.00 (0.95;1.04)	0.88039	1.01 (0.97;1.04)	0.713692
icam2	Circulatory disease NEC	circulatory system	3411	1.04 (1.01;1.08)	0.0221639	1.00 (0.97;1.04)	0.959342	1.01 (0.98;1.04)	0.604896	1.01 (0.98;1.05)	0.38828	1.00 (0.97;1.03)	0.975275	1.01 (0.98;1.04)	0.579922	1.01 (0.99;1.02)	0.423992	0.96 (0.95;0.97)	3.21489e-12
gsn	Type 1 diabetes	endocrine/metabolic	208	0.69 (0.60;0.79)	1.13388e-07	1.00 (0.87;1.14)	0.959427	0.67 (0.58;0.77)	8.17227e-09	0.73 (0.64;0.84)	9.36477e-06	0.80 (0.70;0.91)	0.00113255	0.85 (0.74;0.97)	0.0198632	0.88 (0.72;1.07)	0.197281	0.95 (0.91;1.00)	0.0537762
fgf21	Iron deficiency anemias, unspecified or not due to blood loss	hematopoietic	1906	1.19 (1.14;1.25)	1.63707e-13	1.00 (0.95;1.05)	0.959438	1.09 (1.04;1.14)	0.000224654	1.09 (1.04;1.14)	0.00030153	1.09 (1.04;1.14)	0.000345744	1.05 (1.00;1.10)	0.0469165	1.02 (1.01;1.04)	0.0116592	1.00 (0.98;1.02)	0.860114
gsta1	Proteinuria	endocrine/metabolic	206	1.51 (1.31;1.74)	1.39593e-08	1.00 (0.87;1.15)	0.959458	1.27 (1.10;1.46)	0.000893977	1.14 (0.99;1.31)	0.0733442	0.98 (0.85;1.13)	0.808117	1.01 (0.88;1.16)	0.872378	0.99 (0.92;1.06)	0.736221	1.04 (0.99;1.10)	0.135279
rassf2	Emphysema	respiratory	510	1.30 (1.19;1.42)	8.21617e-09	1.00 (0.91;1.09)	0.959505	1.02 (0.93;1.11)	0.6841	0.98 (0.90;1.08)	0.729877	1.01 (0.92;1.10)	0.904972	1.00 (0.91;1.09)	0.978253	1.00 (0.97;1.04)	0.83637	0.96 (0.92;1.01)	0.091713
ca5a	Other forms of chronic heart disease	circulatory system	950	1.23 (1.15;1.31)	4.51089e-09	1.00 (0.94;1.07)	0.959598	1.05 (0.99;1.13)	0.114513	1.05 (0.98;1.12)	0.148223	1.01 (0.95;1.08)	0.745011	1.00 (0.94;1.07)	0.890148	0.99 (0.96;1.02)	0.453558	0.98 (0.96;1.01)	0.17763
lair1	Umbilical hernia	digestive	459	1.33 (1.21;1.47)	5.71506e-09	1.00 (0.92;1.10)	0.959691	1.04 (0.95;1.14)	0.420988	1.03 (0.94;1.13)	0.530017	1.02 (0.93;1.12)	0.678784	1.01 (0.92;1.11)	0.843438	0.98 (0.94;1.02)	0.232299	1.01 (0.98;1.04)	0.650626
oxt	Other diseases of respiratory system, NEC	respiratory	3999	1.11 (1.08;1.15)	1.65263e-11	1.00 (0.97;1.03)	0.959768	1.05 (1.01;1.08)	0.00516662	1.04 (1.01;1.07)	0.0134728	1.03 (1.00;1.06)	0.0898052	1.01 (0.98;1.04)	0.573909	1.00 (0.98;1.01)	0.473751	0.98 (0.97;1.00)	0.00846924
apex1	Type 2 diabetes	endocrine/metabolic	2689	1.32 (1.27;1.37)	3.52787e-45	1.00 (0.96;1.04)	0.95979	1.15 (1.11;1.19)	1.11473e-12	1.08 (1.04;1.12)	0.000178119	1.04 (1.00;1.08)	0.0594726	1.01 (0.97;1.05)	0.524188	0.99 (0.98;1.01)	0.483315	1.01 (0.99;1.02)	0.48415
il16	Other diseases of respiratory system, NEC	respiratory	4016	1.15 (1.12;1.19)	2.75585e-18	1.00 (0.97;1.03)	0.959813	1.01 (0.98;1.04)	0.672856	1.01 (0.98;1.04)	0.534304	1.00 (0.97;1.03)	0.969652	1.00 (0.97;1.03)	0.957	1.00 (0.98;1.02)	0.89691	1.00 (0.99;1.02)	0.459145
efemp1	Chemotherapy	neoplasms	2000	1.19 (1.13;1.25)	5.68625e-12	1.00 (0.96;1.04)	0.959851	1.05 (1.00;1.10)	0.0473426	1.05 (1.00;1.10)	0.0427352	1.03 (0.98;1.07)	0.254237	1.02 (0.97;1.06)	0.444341	0.99 (0.97;1.02)	0.563007	1.02 (1.00;1.04)	0.0165719
apof	Abnormality of gait	neurological	1168	0.81 (0.77;0.86)	1.01635e-11	1.00 (0.95;1.06)	0.959911	0.88 (0.83;0.94)	3.35871e-05	0.96 (0.91;1.02)	0.218307	0.98 (0.92;1.04)	0.458822	0.97 (0.91;1.03)	0.270005	0.94 (0.82;1.09)	0.422597	1.02 (1.00;1.04)	0.0539748
efna4	Rheumatoid arthritis	musculoskeletal	640	1.39 (1.28;1.51)	2.69005e-15	1.00 (0.93;1.08)	0.959947	1.08 (1.00;1.16)	0.0635676	1.06 (0.98;1.14)	0.15864	1.04 (0.97;1.13)	0.274865	1.02 (0.94;1.10)	0.59784	1.11 (0.97;1.27)	0.140038	1.02 (0.99;1.05)	0.219034
il1rn	Rheumatoid arthritis	musculoskeletal	639	1.39 (1.29;1.51)	2.53662e-16	1.00 (0.92;1.08)	0.96001	1.05 (0.97;1.13)	0.258184	1.00 (0.92;1.08)	0.994668	0.99 (0.91;1.07)	0.781836	1.00 (0.92;1.08)	0.950245	1.01 (0.98;1.05)	0.562441	0.98 (0.95;1.01)	0.231843
siglec5	Essential hypertension	circulatory system	8723	1.07 (1.05;1.10)	5.11169e-11	1.00 (0.98;1.02)	0.960072	1.00 (0.98;1.02)	0.887208	1.00 (0.98;1.02)	0.694687	1.01 (0.99;1.03)	0.370388	1.00 (0.98;1.02)	0.916758	0.99 (0.97;1.00)	0.0113865	1.02 (1.01;1.03)	1.16581e-06
ikzf2	Polymyalgia Rheumatica	musculoskeletal	428	1.00 (0.91;1.10)	0.945842	1.00 (0.91;1.10)	0.960129	1.00 (0.91;1.10)	0.95221	1.00 (0.91;1.10)	0.960129	1.00 (0.91;1.10)	0.960129	1.00 (0.91;1.10)	0.960129			1.14 (1.10;1.18)	2.07083e-14
bgn	Cancer of bronchus; lung	neoplasms	606	0.79 (0.73;0.86)	2.0373e-08	1.00 (0.92;1.08)	0.960151	0.99 (0.92;1.08)	0.849385	1.01 (0.93;1.09)	0.894854	1.01 (0.93;1.09)	0.890652	1.00 (0.93;1.09)	0.933834			0.99 (0.97;1.02)	0.642882
f9	Heart failure NOS	circulatory system	1499	1.27 (1.21;1.34)	3.27433e-19	1.00 (0.95;1.05)	0.960255	1.12 (1.07;1.18)	8.41932e-06	1.05 (1.00;1.10)	0.0745643	1.01 (0.96;1.07)	0.62408	1.01 (0.96;1.06)	0.640219	1.00 (0.98;1.03)	0.879825	1.00 (0.98;1.02)	0.83305
vnn1	Arthropathy NOS	musculoskeletal	5587	1.12 (1.09;1.15)	5.01411e-16	1.00 (0.97;1.03)	0.960277	1.00 (0.97;1.03)	0.948779	1.00 (0.97;1.02)	0.842478	0.99 (0.97;1.02)	0.600424	1.00 (0.97;1.02)	0.771948	1.00 (0.98;1.01)	0.398378	1.00 (0.99;1.01)	0.448109
cd163	Myocardial infarction	circulatory system	1606	1.18 (1.12;1.24)	7.38208e-11	1.00 (0.95;1.05)	0.960343	1.06 (1.01;1.11)	0.019175	1.07 (1.02;1.13)	0.0045542	1.04 (0.99;1.10)	0.0833078	1.03 (0.98;1.08)	0.291031	1.01 (0.99;1.04)	0.31183	1.01 (1.00;1.03)	0.135108
top2b	Acute renal failure	genitourinary	2283	1.12 (1.07;1.16)	3.10294e-07	1.00 (0.96;1.04)	0.960404	1.13 (1.08;1.18)	2.65751e-08	1.09 (1.04;1.13)	0.000110564	1.00 (0.95;1.04)	0.830627	1.00 (0.96;1.04)	0.913572	1.00 (0.98;1.02)	0.849273	0.99 (0.98;1.01)	0.372455
nos3	Hyperlipidemia	endocrine/metabolic	1103	1.22 (1.15;1.30)	2.34222e-10	1.00 (0.94;1.06)	0.960626	1.07 (1.00;1.13)	0.0409998	1.04 (0.98;1.11)	0.185028	1.03 (0.97;1.09)	0.367325	1.02 (0.96;1.09)	0.464774	1.01 (0.98;1.03)	0.5848	1.01 (0.99;1.03)	0.198285
