## Supplementary material for "Machine learning-guided deconvolution of plasma protein levels": Tab. EV1-EV15 (part 43 of 60)

### Sheet: EV10 (continued)
Supplementary Table 10 Summary of Cox-regression models associating plasma protein levels with disease onset. Only findings passing statistical significance in at least one of the models are shown.
tnfrsf10a	Unstable angina (intermediate coronary syndrome)	circulatory system	401	1.37 (1.24;1.52)	1.36935e-09	1.00 (0.91;1.11)	0.96069	1.19 (1.08;1.32)	0.000598292	1.17 (1.06;1.29)	0.00208133	1.06 (0.96;1.17)	0.267682	1.06 (0.96;1.17)	0.23516	0.98 (0.94;1.02)	0.339718	1.01 (0.97;1.04)	0.69564
mme	Essential hypertension	circulatory system	8678	1.20 (1.17;1.23)	4.00149e-59	1.00 (0.98;1.02)	0.960842	0.99 (0.97;1.01)	0.334119	0.98 (0.96;1.00)	0.0812613	1.01 (0.98;1.03)	0.575842	1.00 (0.98;1.02)	0.933808	1.01 (1.00;1.01)	0.237582	1.01 (1.00;1.01)	0.0450845
rnase3	Chronic renal failure [CKD]	genitourinary	2086	1.18 (1.13;1.23)	6.51785e-14	1.00 (0.96;1.05)	0.960951	1.08 (1.03;1.13)	0.000629983	1.00 (0.95;1.04)	0.899465	0.98 (0.93;1.02)	0.278578	1.00 (0.96;1.05)	0.960951	0.99 (0.96;1.02)	0.54668	1.00 (0.98;1.02)	0.907479
nxph3	Obesity	endocrine/metabolic	2949	0.73 (0.71;0.76)	2.57942e-62	1.00 (0.96;1.04)	0.960956	0.98 (0.95;1.02)	0.414148	0.98 (0.95;1.02)	0.308256	1.00 (0.97;1.04)	0.923674	1.01 (0.97;1.04)	0.730543	0.99 (0.95;1.03)	0.547004	1.00 (0.99;1.01)	0.859966
oscar	Gout	endocrine/metabolic	831	1.24 (1.16;1.33)	6.65256e-10	1.00 (0.94;1.07)	0.960967	0.95 (0.89;1.02)	0.174849	0.98 (0.91;1.05)	0.516289	0.96 (0.90;1.03)	0.252168	1.01 (0.94;1.08)	0.798056	0.98 (0.96;1.01)	0.277858	1.00 (0.97;1.02)	0.811865
gal	Essential hypertension	circulatory system	8742	0.89 (0.87;0.91)	6.74908e-27	1.00 (0.98;1.02)	0.960979	0.94 (0.92;0.96)	1.50877e-09	0.95 (0.93;0.97)	1.32909e-05	0.99 (0.97;1.01)	0.332906	0.99 (0.97;1.01)	0.379358	0.99 (0.98;1.01)	0.268271	1.00 (1.00;1.01)	0.401265
adam8	Chronic airway obstruction	respiratory	1731	1.33 (1.27;1.39)	2.27474e-31	1.00 (0.96;1.05)	0.96098	1.03 (0.98;1.08)	0.305319	1.00 (0.95;1.04)	0.877109	0.99 (0.95;1.04)	0.793369	0.99 (0.95;1.04)	0.703874	1.03 (1.00;1.05)	0.0550078	1.01 (1.00;1.03)	0.149652
gpd1	Pneumonia	respiratory	1504	1.20 (1.14;1.26)	1.17074e-11	1.00 (0.95;1.05)	0.961022	1.14 (1.08;1.20)	7.06639e-07	1.14 (1.08;1.20)	1.09724e-06	1.06 (1.00;1.11)	0.0320201	1.03 (0.98;1.09)	0.213241	1.03 (0.94;1.14)	0.500494	1.00 (0.97;1.02)	0.925398
nomo1	Diverticulosis	digestive	4966	1.10 (1.07;1.13)	2.85376e-10	1.00 (0.97;1.03)	0.96106	1.01 (0.98;1.04)	0.478675	1.02 (0.99;1.04)	0.268631	1.01 (0.99;1.04)	0.343322	1.00 (0.98;1.03)	0.813546	1.00 (0.98;1.01)	0.556985	1.00 (0.99;1.01)	0.836885
pglyrp1	Pulmonary collapse; interstitial and compensatory emphysema	respiratory	904	1.21 (1.13;1.29)	1.78268e-08	1.00 (0.93;1.07)	0.961089	1.01 (0.95;1.08)	0.71157	1.02 (0.96;1.09)	0.514849	1.00 (0.94;1.07)	0.909245	1.00 (0.94;1.07)	0.941911	0.98 (0.95;1.00)	0.102286	1.02 (1.00;1.05)	0.0780447
cfp	Macular degeneration (senile) of retina NOS	sense organs	948	1.01 (0.94;1.07)	0.870998	1.00 (0.94;1.07)	0.96114	1.01 (0.95;1.08)	0.738269	1.01 (0.95;1.08)	0.777686	0.99 (0.93;1.06)	0.753181	1.00 (0.93;1.06)	0.906762	1.13 (1.01;1.27)	0.0392431	0.83 (0.81;0.85)	2.23385e-62
ptprr	Calculus of kidney	genitourinary	414	0.95 (0.86;1.04)	0.264326	1.00 (0.91;1.10)	0.96118	0.90 (0.82;0.99)	0.0343242	0.90 (0.82;1.00)	0.044296	0.99 (0.90;1.09)	0.798233	1.00 (0.91;1.10)	0.987952	1.04 (0.91;1.19)	0.538997	0.85 (0.81;0.88)	8.88947e-15
tmsb10	Essential hypertension	circulatory system	8723	1.12 (1.10;1.15)	4.9706e-26	1.00 (0.98;1.02)	0.961222	1.05 (1.02;1.07)	2.75347e-05	1.05 (1.03;1.07)	5.31001e-06	1.02 (1.00;1.04)	0.0671807	1.01 (0.99;1.03)	0.315996			1.00 (1.00;1.01)	0.271728
mtr	Other non-epithelial cancer of skin	neoplasms	2062	1.00 (0.96;1.04)	0.925951	1.00 (0.96;1.04)	0.961306	1.00 (0.96;1.05)	0.846917	1.00 (0.96;1.04)	0.961306	1.00 (0.96;1.04)	0.961306	1.00 (0.96;1.04)	0.961306			0.94 (0.93;0.96)	2.27058e-11
lrp11	Other mental disorder	mental disorders	6624	1.09 (1.06;1.12)	2.10396e-11	1.00 (0.98;1.02)	0.961307	0.98 (0.96;1.01)	0.174964	0.99 (0.97;1.01)	0.364189	0.99 (0.97;1.02)	0.484841	0.99 (0.97;1.01)	0.369595	1.01 (1.00;1.02)	0.0392487	1.00 (0.99;1.01)	0.525984
ncam2	Type 2 diabetes	endocrine/metabolic	2675	0.75 (0.72;0.78)	1.43627e-48	1.00 (0.96;1.04)	0.961311	0.92 (0.89;0.96)	5.10633e-05	0.94 (0.90;0.97)	0.000903451	0.98 (0.94;1.02)	0.243113	1.00 (0.96;1.03)	0.844845	1.00 (0.98;1.02)	0.974164	1.00 (0.98;1.01)	0.603835
cdh2	Cardiomegaly	circulatory system	1044	1.35 (1.26;1.44)	2.4789e-18	1.00 (0.94;1.06)	0.961324	1.05 (0.99;1.12)	0.0903059	1.06 (1.00;1.13)	0.0699235	1.05 (0.99;1.12)	0.090321	1.02 (0.96;1.09)	0.472877	1.01 (0.98;1.04)	0.425892	1.02 (0.99;1.04)	0.183716
folr3	Type 2 diabetes	endocrine/metabolic	2678	1.22 (1.17;1.27)	1.02823e-24	1.00 (0.96;1.04)	0.961364	1.07 (1.03;1.11)	0.000330518	1.08 (1.04;1.12)	3.85896e-05	1.03 (1.00;1.07)	0.0865092	1.00 (0.96;1.04)	0.966931	1.01 (0.98;1.03)	0.655411	1.01 (1.00;1.03)	0.0818755
hexim1	Essential hypertension	circulatory system	8684	1.07 (1.04;1.09)	1.895e-09	1.00 (0.98;1.02)	0.961436	1.06 (1.04;1.08)	1.4826e-07	1.02 (1.00;1.05)	0.032918	1.01 (0.99;1.04)	0.192106	1.00 (0.98;1.02)	0.820529	1.01 (1.00;1.02)	0.00984459	1.01 (1.00;1.01)	0.13067
afm	Hypercholesterolemia	endocrine/metabolic	5027	1.23 (1.20;1.27)	3.5453e-49	1.00 (0.97;1.03)	0.961439	1.11 (1.08;1.14)	6.14393e-13	1.06 (1.03;1.09)	1.58102e-05	1.05 (1.02;1.08)	0.000377366	1.03 (1.00;1.06)	0.0225344	1.01 (0.97;1.05)	0.523401	1.01 (1.00;1.01)	0.296385
iglc2	Cirrhosis of liver without mention of alcohol	digestive	204	1.79 (1.55;2.06)	9.69335e-16	1.00 (0.87;1.15)	0.961444	1.17 (1.02;1.35)	0.0244886	1.11 (0.97;1.28)	0.133973	1.07 (0.94;1.23)	0.310686	1.03 (0.90;1.18)	0.669118	1.01 (0.94;1.09)	0.815822	1.01 (0.96;1.06)	0.614766
rtbdn	Obesity	endocrine/metabolic	3091	0.79 (0.76;0.82)	7.71071e-38	1.00 (0.96;1.04)	0.961488	0.97 (0.94;1.01)	0.104664	0.97 (0.94;1.01)	0.15473	0.99 (0.96;1.03)	0.743242	1.00 (0.97;1.04)	0.974113	1.00 (0.98;1.02)	0.933472	1.01 (1.00;1.03)	0.0278259
cacnb3	Essential hypertension	circulatory system	8504	1.07 (1.04;1.09)	5.93886e-09	1.00 (0.98;1.02)	0.961503	1.02 (1.00;1.04)	0.106718	1.02 (1.00;1.04)	0.0800533	1.00 (0.98;1.02)	0.770459	1.00 (0.98;1.02)	0.961503	1.01 (1.00;1.02)	0.213968	0.99 (0.99;1.00)	0.0957077
bag4	Hypercholesterolemia	endocrine/metabolic	4868	1.13 (1.10;1.16)	1.85993e-17	1.00 (0.97;1.03)	0.96156	1.05 (1.02;1.08)	0.00109033	1.05 (1.02;1.08)	0.000316216	1.01 (0.98;1.04)	0.400679	1.01 (0.98;1.04)	0.443605			1.00 (0.99;1.01)	0.366204
acy1	Other peripheral nerve disorders	neurological	1343	1.18 (1.12;1.25)	5.37834e-09	1.00 (0.95;1.06)	0.961585	1.05 (1.00;1.11)	0.05159	1.05 (1.00;1.11)	0.0502363	1.04 (0.98;1.10)	0.160805	1.02 (0.96;1.07)	0.578938	1.00 (0.93;1.08)	0.959156	1.00 (0.98;1.02)	0.78124
hnmt	Hyperparathyroidism	endocrine/metabolic	200	1.51 (1.30;1.74)	3.09812e-08	1.00 (0.87;1.15)	0.961589	1.09 (0.95;1.26)	0.207239	1.05 (0.92;1.21)	0.456845	1.07 (0.93;1.22)	0.373581	1.02 (0.89;1.17)	0.775179	1.00 (0.93;1.08)	0.925448	1.06 (1.00;1.11)	0.0334318
cd302	Other abnormal blood chemistry	symptoms	1471	1.21 (1.14;1.27)	2.98053e-11	1.00 (0.95;1.05)	0.961638	1.06 (1.00;1.11)	0.0356424	1.06 (1.01;1.12)	0.0298181	1.05 (1.00;1.11)	0.0451219	1.02 (0.97;1.07)	0.525545	1.00 (0.97;1.02)	0.732018	0.99 (0.97;1.01)	0.163207
bst2	Personal history of diseases of digestive system	digestive	3056	1.15 (1.11;1.20)	3.76716e-14	1.00 (0.96;1.04)	0.961697	1.05 (1.01;1.09)	0.0089502	1.05 (1.01;1.09)	0.00871673	1.02 (0.98;1.06)	0.312591	1.01 (0.98;1.05)	0.4757	1.00 (0.98;1.02)	0.844315	0.99 (0.98;1.01)	0.298302
apod	Hypoglycemia	endocrine/metabolic	333	0.63 (0.56;0.70)	1.30829e-16	1.00 (0.90;1.11)	0.961719	0.64 (0.57;0.72)	2.66758e-15	0.79 (0.71;0.88)	2.24355e-05	0.86 (0.77;0.96)	0.00626224	0.97 (0.87;1.09)	0.637415	0.96 (0.89;1.03)	0.249722	0.98 (0.94;1.02)	0.307631
igsf3	Peripheral vascular disease, unspecified	circulatory system	567	1.37 (1.26;1.49)	7.53241e-13	1.00 (0.92;1.08)	0.961734	1.13 (1.04;1.23)	0.00355475	1.10 (1.01;1.20)	0.0224286	1.09 (1.00;1.18)	0.0490023	1.05 (0.97;1.14)	0.259799	0.98 (0.94;1.02)	0.22725	1.01 (0.98;1.04)	0.652976
ermap	Respiratory failure	respiratory	946	1.21 (1.13;1.29)	1.85386e-08	1.00 (0.94;1.07)	0.961855	1.12 (1.05;1.20)	0.00063415	0.96 (0.90;1.03)	0.277423	1.01 (0.94;1.07)	0.869103	1.03 (0.96;1.10)	0.383959	1.01 (0.98;1.05)	0.54033	0.98 (0.95;1.00)	0.0731213
gast	Malaise and fatigue	symptoms	1509	1.19 (1.13;1.25)	8.20951e-11	1.00 (0.95;1.05)	0.961887	1.08 (1.02;1.14)	0.0048391	1.06 (1.01;1.12)	0.0259088	1.04 (0.98;1.09)	0.176585	1.04 (0.99;1.09)	0.152724			1.01 (0.99;1.03)	0.218213
atp6ap2	Essential hypertension	circulatory system	8511	1.06 (1.04;1.09)	3.12376e-08	1.00 (0.98;1.02)	0.962094	1.00 (0.98;1.02)	0.986233	1.00 (0.98;1.02)	0.956855	1.00 (0.98;1.02)	0.962094	1.00 (0.98;1.02)	0.962094
vwc2	Decubitus ulcer	dermatologic	618	1.33 (1.22;1.44)	1.7746e-11	1.00 (0.92;1.08)	0.962107	1.05 (0.97;1.14)	0.227901	1.04 (0.96;1.13)	0.353047	0.98 (0.91;1.06)	0.621366	1.00 (0.92;1.08)	0.973267	0.98 (0.94;1.01)	0.238265	0.99 (0.96;1.02)	0.62719
gast	Noninfectious gastroenteritis	digestive	1236	1.23 (1.16;1.30)	1.42371e-12	1.00 (0.95;1.06)	0.962178	1.10 (1.04;1.16)	0.0012183	1.07 (1.01;1.14)	0.0155764	1.04 (0.99;1.10)	0.147562	1.04 (0.98;1.10)	0.21194			0.98 (0.96;1.00)	0.0898417
fabp4	Chronic airway obstruction	respiratory	1732	1.40 (1.33;1.47)	2.00466e-37	1.00 (0.95;1.05)	0.962246	1.09 (1.04;1.14)	0.000674008	1.11 (1.06;1.16)	2.54205e-05	1.05 (1.00;1.10)	0.0367182	1.05 (1.01;1.11)	0.0298681	0.99 (0.96;1.01)	0.289296	1.02 (1.00;1.04)	0.0260259
clec7a	Chronic airway obstruction	respiratory	1733	1.34 (1.28;1.41)	2.44402e-33	1.00 (0.96;1.05)	0.96227	1.12 (1.07;1.17)	1.95508e-06	1.10 (1.05;1.16)	2.92343e-05	1.01 (0.97;1.06)	0.600378	1.01 (0.96;1.06)	0.707856	1.02 (0.99;1.04)	0.290156	1.02 (1.01;1.04)	0.00587246
atox1	Type 2 diabetes	endocrine/metabolic	2679	1.13 (1.08;1.17)	1.24851e-09	1.00 (0.96;1.04)	0.962328	1.13 (1.09;1.18)	1.88495e-10	1.05 (1.01;1.09)	0.0179922	1.04 (1.00;1.08)	0.0472526	1.01 (0.97;1.05)	0.753824	0.99 (0.98;1.01)	0.389461	1.00 (0.99;1.02)	0.592274
cd70	Iron deficiency anemias, unspecified or not due to blood loss	hematopoietic	1881	1.15 (1.09;1.20)	1.54117e-08	1.00 (0.95;1.05)	0.962345	1.02 (0.98;1.07)	0.288757	1.04 (0.99;1.09)	0.0864682	1.03 (0.98;1.07)	0.280861	1.01 (0.96;1.05)	0.759594	1.01 (0.99;1.03)	0.517009	1.01 (1.00;1.03)	0.141563
pla2g2a	Hyperpotassemia	endocrine/metabolic	475	1.37 (1.25;1.51)	7.25967e-11	1.00 (0.91;1.10)	0.962393	1.19 (1.08;1.31)	0.000402175	1.19 (1.08;1.31)	0.000332429	1.04 (0.94;1.13)	0.460291	1.03 (0.94;1.13)	0.558081	1.01 (0.96;1.05)	0.772362	1.03 (0.99;1.06)	0.144404
lilra5	Chronic ulcer of skin	dermatologic	439	1.61 (1.46;1.78)	2.41848e-22	1.00 (0.91;1.10)	0.962416	1.12 (1.02;1.23)	0.0146949	1.07 (0.97;1.17)	0.184462	1.02 (0.93;1.12)	0.735108	1.02 (0.93;1.12)	0.728952	1.00 (0.95;1.04)	0.902557	0.99 (0.96;1.03)	0.723087
khk	Sleep apnea	neurological	723	1.30 (1.20;1.40)	7.41771e-12	1.00 (0.93;1.08)	0.962488	1.18 (1.10;1.27)	1.16312e-05	1.18 (1.10;1.28)	7.48316e-06	1.08 (1.00;1.16)	0.0387396	1.03 (0.95;1.10)	0.497564	1.04 (1.00;1.07)	0.0297011	0.98 (0.95;1.01)	0.111102
il7r	Other diseases of respiratory system, NEC	respiratory	3984	0.91 (0.88;0.94)	1.90163e-09	1.00 (0.97;1.03)	0.962497	0.95 (0.92;0.98)	0.00319577	0.97 (0.94;1.00)	0.0593551	0.98 (0.95;1.02)	0.33567	1.00 (0.97;1.03)	0.879384	0.99 (0.98;1.01)	0.272773	0.99 (0.98;1.00)	0.0306201
fcn2	Type 2 diabetes	endocrine/metabolic	2636	1.18 (1.14;1.23)	2.13746e-17	1.00 (0.96;1.04)	0.962512	1.03 (0.99;1.07)	0.17411	1.03 (1.00;1.08)	0.0827137	1.00 (0.96;1.04)	0.944172	0.99 (0.95;1.03)	0.501278	1.00 (0.98;1.02)	0.959127	1.00 (0.99;1.01)	0.933793
rbp5	GERD	digestive	3399	1.12 (1.08;1.16)	1.59144e-10	1.00 (0.97;1.04)	0.962517	1.06 (1.02;1.10)	0.000867289	1.05 (1.01;1.08)	0.00846125	1.04 (1.01;1.08)	0.0193383	1.02 (0.98;1.05)	0.290842	1.00 (0.98;1.02)	0.93021	1.01 (1.00;1.03)	0.0207545
tcof1	Unspecified monoarthritis	musculoskeletal	2758	1.12 (1.07;1.16)	1.44419e-08	1.00 (0.96;1.04)	0.962584	1.04 (1.00;1.08)	0.0642885	1.04 (1.00;1.08)	0.0425457	1.02 (0.99;1.06)	0.237077	1.01 (0.97;1.05)	0.665317	1.01 (0.97;1.07)	0.560925	0.96 (0.95;0.98)	3.44918e-07
cilp	Other diseases of respiratory system, NEC	respiratory	3893	1.13 (1.09;1.17)	4.1649e-13	1.00 (0.97;1.03)	0.962627	1.07 (1.04;1.11)	1.51396e-05	1.06 (1.02;1.09)	0.000734697	1.02 (0.99;1.05)	0.180758	1.01 (0.98;1.04)	0.516743	0.99 (0.97;1.00)	0.106003	1.00 (0.99;1.01)	0.757972
vnn2	Respiratory failure	respiratory	1001	1.25 (1.17;1.33)	3.03862e-12	1.00 (0.94;1.06)	0.962664	1.06 (0.99;1.12)	0.0846008	1.06 (0.99;1.13)	0.0775573	1.02 (0.96;1.08)	0.590886	1.00 (0.94;1.06)	0.995099	1.00 (0.97;1.03)	0.880455	1.01 (0.99;1.04)	0.38977
tnfrsf13b	Circulatory disease NEC	circulatory system	3393	1.18 (1.14;1.22)	9.82341e-22	1.00 (0.97;1.04)	0.962707	1.06 (1.02;1.09)	0.00123949	1.03 (0.99;1.06)	0.155184	1.03 (0.99;1.06)	0.142947	1.02 (0.98;1.05)	0.366753	1.00 (0.98;1.02)	0.775694	1.00 (0.99;1.01)	0.675985
upb1	Angina pectoris	circulatory system	1392	1.20 (1.13;1.26)	1.35794e-10	1.00 (0.95;1.06)	0.962739	1.10 (1.04;1.16)	0.000789858	1.09 (1.03;1.15)	0.00192351	1.03 (0.97;1.08)	0.3493	1.02 (0.96;1.07)	0.521808	1.05 (0.94;1.18)	0.373546	1.00 (0.99;1.02)	0.633857
lair1	Streptococcus infection	infectious diseases	341	1.49 (1.33;1.67)	4.44555e-12	1.00 (0.90;1.11)	0.962748	1.10 (0.99;1.23)	0.0755763	1.09 (0.98;1.21)	0.119989	1.04 (0.93;1.15)	0.512254	1.03 (0.92;1.15)	0.598809	1.00 (0.95;1.05)	0.919394	1.00 (0.96;1.04)	0.952944
washc3	Chronic renal failure [CKD]	genitourinary	1967	1.13 (1.08;1.18)	2.74671e-07	1.00 (0.96;1.04)	0.962856	1.14 (1.09;1.20)	6.42189e-09	1.10 (1.05;1.15)	2.15834e-05	1.01 (0.96;1.05)	0.787594	1.00 (0.96;1.05)	0.990002	1.01 (0.99;1.04)	0.206368	1.01 (0.99;1.02)	0.424757
ptgds	Chronic ulcer of skin	dermatologic	436	1.47 (1.33;1.63)	1.07687e-13	1.00 (0.91;1.10)	0.962882	0.89 (0.81;0.98)	0.0157854	0.98 (0.89;1.07)	0.618199	1.00 (0.91;1.10)	0.968825	1.00 (0.91;1.10)	0.934309	0.96 (0.92;1.00)	0.0716897	0.98 (0.95;1.02)	0.273248
c2	Obstructive chronic bronchitis	respiratory	830	1.28 (1.19;1.37)	9.15825e-12	1.00 (0.93;1.07)	0.962918	1.01 (0.94;1.08)	0.761332	0.99 (0.92;1.06)	0.703759	1.00 (0.94;1.07)	0.905452	1.00 (0.94;1.07)	0.965729	1.08 (0.98;1.18)	0.132281	1.00 (0.98;1.03)	0.751987
ppy	Diabetic retinopathy	endocrine/metabolic	398	1.38 (1.25;1.53)	4.68362e-10	1.00 (0.91;1.11)	0.962986	1.29 (1.17;1.43)	4.03587e-07	1.26 (1.14;1.39)	5.11183e-06	1.02 (0.92;1.13)	0.705895	0.98 (0.89;1.09)	0.764891			0.98 (0.94;1.02)	0.239057
il2ra	Urinary incontinence	genitourinary	1076	1.22 (1.15;1.30)	1.52149e-10	1.00 (0.94;1.06)	0.963057	1.06 (1.00;1.13)	0.0477017	1.06 (1.00;1.13)	0.0453762	1.03 (0.97;1.10)	0.267695	1.03 (0.97;1.09)	0.392513	0.98 (0.95;1.01)	0.214055	0.99 (0.97;1.01)	0.48891
agxt	Diabetic retinopathy	endocrine/metabolic	395	1.49 (1.34;1.65)	2.76219e-14	1.00 (0.90;1.10)	0.96313	1.31 (1.18;1.45)	1.84947e-07	1.20 (1.08;1.32)	0.000504385	1.19 (1.08;1.32)	0.000537968	1.08 (0.98;1.19)	0.13632	0.97 (0.93;1.01)	0.18108	1.00 (0.96;1.04)	0.915223
ahnak	Renal failure NOS	genitourinary	217	1.53 (1.33;1.76)	1.66685e-09	1.00 (0.87;1.14)	0.963171	0.98 (0.85;1.12)	0.724812	0.94 (0.82;1.07)	0.356448	1.00 (0.87;1.14)	0.94936	0.99 (0.87;1.14)	0.909743	1.04 (0.94;1.14)	0.487122	0.99 (0.94;1.04)	0.712927
col6a3	Cardiomegaly	circulatory system	1059	1.64 (1.54;1.75)	4.60291e-51	1.00 (0.94;1.06)	0.963182	1.07 (1.01;1.14)	0.0322067	1.06 (1.00;1.13)	0.0624399	1.04 (0.97;1.10)	0.25021	1.01 (0.95;1.07)	0.792284	0.99 (0.96;1.02)	0.423073	0.98 (0.96;1.01)	0.159713
mfap5	Viral pneumonia	respiratory	333	1.47 (1.32;1.65)	1.75439e-11	1.00 (0.90;1.12)	0.963208	0.97 (0.87;1.08)	0.581205	0.97 (0.87;1.09)	0.625211	0.99 (0.89;1.10)	0.825316	1.01 (0.90;1.12)	0.914891	1.05 (0.95;1.17)	0.342926	0.99 (0.95;1.03)	0.562681
siglec1	Bacterial pneumonia	respiratory	289	1.44 (1.28;1.62)	2.6495e-09	1.00 (0.89;1.13)	0.963257	1.14 (1.01;1.28)	0.0345643	1.08 (0.96;1.22)	0.194168	1.07 (0.95;1.20)	0.289081	1.06 (0.94;1.19)	0.314941	0.98 (0.89;1.10)	0.776834	1.03 (0.99;1.08)	0.144237
gal	Circulatory disease NEC	circulatory system	3403	0.90 (0.87;0.93)	9.74253e-10	1.00 (0.97;1.04)	0.963288	0.94 (0.91;0.97)	0.000148803	0.96 (0.92;0.99)	0.0102424	0.98 (0.95;1.01)	0.26671	0.99 (0.95;1.02)	0.451724	1.00 (0.99;1.02)	0.653418	1.02 (1.00;1.03)	0.0110285
cd4	Rheumatoid arthritis	musculoskeletal	640	1.26 (1.16;1.36)	1.93032e-08	1.00 (0.92;1.08)	0.963288	1.03 (0.96;1.12)	0.40835	1.04 (0.96;1.12)	0.341763	1.02 (0.94;1.10)	0.599739	1.02 (0.94;1.10)	0.642347	1.02 (0.98;1.06)	0.265048	1.07 (1.04;1.11)	1.21367e-06
pts	Edema	symptoms	953	1.23 (1.15;1.31)	1.07372e-09	1.00 (0.94;1.06)	0.963304	1.20 (1.13;1.28)	2.98834e-08	1.21 (1.14;1.29)	6.1059e-09	1.08 (1.01;1.15)	0.0220983	0.99 (0.93;1.06)	0.768843	0.99 (0.96;1.02)	0.56209	1.02 (0.99;1.04)	0.228673
pilra	Hypercholesterolemia	endocrine/metabolic	5189	1.13 (1.10;1.16)	8.14126e-18	1.00 (0.97;1.03)	0.963332	1.04 (1.01;1.07)	0.0055024	1.04 (1.01;1.07)	0.00892446	1.02 (0.99;1.04)	0.254708	1.01 (0.98;1.03)	0.680349	1.00 (0.99;1.01)	0.678226	1.00 (0.99;1.01)	0.845893
ccn5	Osteoarthrosis NOS	musculoskeletal	1810	1.19 (1.13;1.25)	2.94559e-11	1.00 (0.96;1.05)	0.963344	1.09 (1.04;1.14)	0.00069749	0.99 (0.95;1.04)	0.720825	1.01 (0.96;1.05)	0.799735	1.00 (0.96;1.05)	0.84021	1.00 (0.98;1.02)	0.861704	0.98 (0.97;1.00)	0.0631607
lgals4	Other abnormal blood chemistry	symptoms	1479	1.21 (1.14;1.27)	3.22551e-12	1.00 (0.95;1.05)	0.963375	1.07 (1.02;1.13)	0.00670292	1.06 (1.00;1.11)	0.0333987	1.04 (0.99;1.09)	0.147394	1.01 (0.96;1.06)	0.692069	1.01 (0.98;1.05)	0.452971	0.98 (0.96;1.00)	0.0348803
adam12	Proteinuria	endocrine/metabolic	196	1.55 (1.34;1.79)	3.0159e-09	1.00 (0.86;1.15)	0.963398	1.10 (0.95;1.27)	0.192962	1.10 (0.95;1.27)	0.191089	1.08 (0.93;1.24)	0.315276	1.02 (0.89;1.18)	0.760427	0.97 (0.91;1.04)	0.461615
apof	Erectile dysfunction [ED]	genitourinary	417	0.61 (0.55;0.67)	1.60768e-23	1.00 (0.91;1.10)	0.963436	0.76 (0.69;0.84)	4.9373e-08	0.87 (0.79;0.96)	0.00669428	0.92 (0.83;1.01)	0.0852075	0.93 (0.84;1.02)	0.117537	0.85 (0.69;1.03)	0.102731	1.04 (1.00;1.08)	0.0270804
nedd9	Type 2 diabetes	endocrine/metabolic	2522	1.12 (1.08;1.17)	7.83531e-09	1.00 (0.96;1.04)	0.963613	1.03 (0.99;1.08)	0.0901991	1.03 (0.99;1.07)	0.167757	1.01 (0.97;1.05)	0.652546	1.00 (0.96;1.04)	0.963613			0.99 (0.97;1.01)	0.279062
cdh2	Other chronic ischemic heart disease, unspecified	circulatory system	2267	1.31 (1.25;1.37)	8.24356e-32	1.00 (0.96;1.04)	0.963681	1.08 (1.03;1.12)	0.000564381	1.07 (1.03;1.12)	0.00151823	1.03 (0.99;1.07)	0.196334	1.02 (0.98;1.06)	0.424204	0.99 (0.97;1.01)	0.32845	0.99 (0.98;1.01)	0.239115
il17d	Coronary atherosclerosis	circulatory system	2501	1.04 (1.00;1.09)	0.0819302	1.00 (0.96;1.04)	0.963707	1.01 (0.97;1.05)	0.688287	1.00 (0.96;1.04)	0.882237	0.99 (0.95;1.03)	0.607725	1.00 (0.96;1.04)	0.874332	1.00 (0.98;1.02)	0.833813	0.93 (0.92;0.95)	4.69963e-11
cd300e	Obstructive chronic bronchitis	respiratory	832	1.63 (1.52;1.75)	8.13816e-41	1.00 (0.93;1.07)	0.96381	0.96 (0.89;1.03)	0.236252	1.11 (1.03;1.19)	0.0041963	1.00 (0.93;1.07)	0.985272	1.01 (0.95;1.09)	0.700932	0.99 (0.96;1.03)	0.697116	0.98 (0.96;1.01)	0.19146
il1rap	Hypercholesterolemia	endocrine/metabolic	5189	0.90 (0.87;0.92)	2.7995e-14	1.00 (0.97;1.03)	0.963912	0.98 (0.95;1.00)	0.0869162	0.99 (0.96;1.02)	0.461245	0.99 (0.97;1.02)	0.637791	1.01 (0.98;1.03)	0.625617	0.99 (0.98;1.00)	0.125505	1.01 (1.00;1.02)	0.276182
adipoq	Gout	endocrine/metabolic	801	0.73 (0.68;0.80)	3.35878e-14	1.00 (0.93;1.07)	0.963918	0.93 (0.87;1.00)	0.0498969	0.89 (0.83;0.95)	0.000636078	0.96 (0.90;1.03)	0.306222	0.96 (0.89;1.02)	0.202118	1.05 (0.99;1.11)	0.110004	0.99 (0.97;1.02)	0.538334
palm2	Postoperative infection	infectious diseases	527	1.31 (1.19;1.43)	5.25388e-09	1.00 (0.92;1.09)	0.963942	1.11 (1.01;1.22)	0.0267396	1.05 (0.95;1.15)	0.343426	1.01 (0.93;1.11)	0.75599	1.00 (0.92;1.09)	0.955937	1.00 (0.96;1.04)	0.99395	1.00 (0.96;1.04)	0.838827
creld1	Cholelithiasis	digestive	1065	1.31 (1.23;1.39)	1.2639e-17	1.00 (0.94;1.06)	0.963945	1.04 (0.98;1.11)	0.185186	1.05 (0.99;1.12)	0.114928	1.03 (0.97;1.09)	0.341004	1.02 (0.96;1.08)	0.517359	1.02 (0.99;1.05)	0.20086	1.02 (1.00;1.04)	0.065554
sema3f	Congestive heart failure (CHF) NOS	circulatory system	891	1.59 (1.48;1.70)	6.12854e-40	1.00 (0.93;1.07)	0.964079	0.98 (0.92;1.05)	0.535548	1.00 (0.93;1.06)	0.887772	1.03 (0.96;1.10)	0.398435	1.01 (0.95;1.08)	0.712235	0.96 (0.93;1.00)	0.0292209	0.97 (0.95;1.00)	0.03753
spon2	Diaphragmatic hernia	digestive	3244	1.11 (1.07;1.15)	5.29444e-09	1.00 (0.97;1.04)	0.96415	1.04 (1.01;1.08)	0.0174886	1.05 (1.02;1.09)	0.0044149	1.02 (0.99;1.06)	0.247116	1.01 (0.98;1.05)	0.583045	1.01 (0.99;1.03)	0.33689	1.01 (1.00;1.03)	0.0336147
thbs4	Unspecified monoarthritis	musculoskeletal	2844	1.17 (1.13;1.21)	6.53612e-16	1.00 (0.96;1.04)	0.964174	0.98 (0.95;1.02)	0.376211	0.98 (0.95;1.02)	0.365856	0.99 (0.96;1.03)	0.642507	1.00 (0.96;1.04)	0.996781	1.00 (0.99;1.02)	0.925514	1.01 (1.00;1.02)	0.126661
gsr	Obesity	endocrine/metabolic	3024	1.25 (1.21;1.30)	2.56987e-33	1.00 (0.96;1.04)	0.964208	1.15 (1.11;1.19)	1.23126e-14	1.12 (1.08;1.16)	6.86016e-10	1.10 (1.06;1.14)	3.17944e-07	1.02 (0.99;1.06)	0.183255	1.01 (0.99;1.02)	0.464869	1.00 (0.99;1.01)	0.902372
vamp5	Pulmonary heart disease	circulatory system	820	1.08 (1.01;1.16)	0.0264322	1.00 (0.93;1.07)	0.964266	0.99 (0.93;1.06)	0.803205	1.01 (0.94;1.08)	0.768323	1.01 (0.94;1.08)	0.869851	1.00 (0.94;1.07)	0.945825	0.97 (0.94;1.00)	0.0996922	1.20 (1.16;1.23)	6.34423e-31
tnfrsf10c	Hyperpotassemia	endocrine/metabolic	482	1.30 (1.19;1.42)	1.06279e-08	1.00 (0.92;1.10)	0.964266	1.04 (0.95;1.14)	0.377248	1.01 (0.93;1.11)	0.747245	1.02 (0.93;1.11)	0.696639	1.02 (0.93;1.11)	0.716102	1.03 (0.91;1.16)	0.670296	1.00 (0.96;1.03)	0.860699
b4galt1	Coronary atherosclerosis	circulatory system	2530	1.13 (1.09;1.18)	5.91731e-10	1.00 (0.96;1.04)	0.96429	1.02 (0.98;1.06)	0.418351	1.02 (0.98;1.06)	0.418519	1.01 (0.98;1.05)	0.484882	1.01 (0.97;1.05)	0.566416	0.97 (0.95;0.99)	0.0084732	1.01 (0.99;1.02)	0.283868
gipc2	Type 2 diabetes	endocrine/metabolic	2602	1.32 (1.27;1.37)	9.75703e-41	1.00 (0.96;1.04)	0.964332	1.09 (1.04;1.13)	3.21842e-05	1.12 (1.07;1.16)	3.09653e-08	1.09 (1.05;1.14)	5.47805e-06	1.02 (0.98;1.06)	0.409864	1.00 (0.99;1.02)	0.651718
cd7	Hypovolemia	endocrine/metabolic	1131	1.18 (1.11;1.25)	3.265e-08	1.00 (0.94;1.06)	0.964389	1.03 (0.97;1.09)	0.313649	1.04 (0.98;1.10)	0.205032	1.01 (0.95;1.07)	0.777986	1.00 (0.95;1.06)	0.935712	1.01 (0.97;1.05)	0.535769	1.02 (0.99;1.04)	0.140589
ogn	Other mental disorder	mental disorders	6647	1.15 (1.12;1.18)	7.33842e-26	1.00 (0.98;1.03)	0.964391	1.02 (1.00;1.05)	0.0596561	1.05 (1.02;1.07)	0.000296025	1.03 (1.00;1.05)	0.0259035	1.02 (0.99;1.04)	0.149663	1.00 (0.99;1.01)	0.611185	1.00 (0.99;1.01)	0.835512
tfrc	Alcohol-related disorders	mental disorders	743	0.81 (0.75;0.87)	1.84931e-08	1.00 (0.93;1.08)	0.964716	0.78 (0.72;0.83)	5.75031e-12	0.84 (0.78;0.90)	1.31185e-06	0.92 (0.86;0.99)	0.0287926	0.97 (0.90;1.04)	0.344967	0.98 (0.95;1.01)	0.257456	0.98 (0.96;1.01)	0.17521
fst	Chronic renal failure [CKD]	genitourinary	2092	1.20 (1.14;1.25)	1.08082e-14	1.00 (0.96;1.05)	0.964751	0.97 (0.92;1.01)	0.137489	1.03 (0.99;1.08)	0.16079	1.04 (0.99;1.08)	0.106906	1.01 (0.96;1.05)	0.73793	0.98 (0.96;1.00)	0.0657522	0.97 (0.96;0.99)	0.00274853
hspg2	Cholelithiasis	digestive	1105	1.37 (1.28;1.45)	6.38255e-23	1.00 (0.94;1.06)	0.964789	0.98 (0.93;1.04)	0.560571	0.99 (0.93;1.05)	0.666805	0.98 (0.92;1.04)	0.466167	0.99 (0.94;1.05)	0.815716	1.02 (0.99;1.04)	0.221846	1.00 (0.98;1.02)	0.725009
zbtb17	Chronic airway obstruction	respiratory	1684	1.21 (1.15;1.27)	2.52994e-14	1.00 (0.95;1.05)	0.964831	1.08 (1.03;1.14)	0.00119143	1.07 (1.02;1.12)	0.00797366	1.05 (1.00;1.11)	0.0353964	1.05 (1.00;1.10)	0.0423026	1.01 (0.99;1.03)	0.587452	0.99 (0.97;1.01)	0.42265
colec12	Viral pneumonia	respiratory	325	1.72 (1.53;1.94)	5.14855e-19	1.00 (0.90;1.12)	0.964923	1.09 (0.97;1.22)	0.148966	1.05 (0.94;1.17)	0.398378	1.04 (0.93;1.16)	0.480549	1.03 (0.92;1.15)	0.578203	1.00 (0.86;1.15)	0.962829	1.01 (0.97;1.05)	0.595793
spon2	Osteoporosis NOS	musculoskeletal	2256	1.18 (1.14;1.24)	6.7189e-15	1.00 (0.96;1.04)	0.964949	1.10 (1.05;1.15)	1.5419e-05	1.07 (1.03;1.12)	0.00121825	1.04 (0.99;1.08)	0.0846569	1.02 (0.98;1.07)	0.302573	1.01 (0.99;1.03)	0.512088	0.99 (0.97;1.00)	0.114111
rbp7	Other abnormal blood chemistry	symptoms	1438	1.17 (1.11;1.23)	7.84467e-09	1.00 (0.95;1.05)	0.964976	1.08 (1.02;1.13)	0.006693	1.05 (0.99;1.10)	0.090163	0.99 (0.94;1.04)	0.658935	1.00 (0.95;1.05)	0.976641	0.99 (0.97;1.02)	0.606614	1.02 (1.00;1.04)	0.0862039
defa1_defa1b	Essential hypertension	circulatory system	8509	1.12 (1.09;1.14)	3.45414e-23	1.00 (0.98;1.02)	0.964985	0.99 (0.97;1.01)	0.499091	0.97 (0.95;0.99)	0.0105411	0.99 (0.97;1.01)	0.204779	1.00 (0.98;1.02)	0.882814	1.00 (1.00;1.01)	0.399618	1.01 (1.00;1.01)	0.0654715
lamp3	Cirrhosis of liver without mention of alcohol	digestive	206	1.66 (1.43;1.92)	1.59965e-11	1.00 (0.87;1.14)	0.965028	1.20 (1.04;1.38)	0.0101666	1.12 (0.98;1.29)	0.098018	1.08 (0.94;1.24)	0.262807	1.04 (0.91;1.19)	0.570503	1.01 (0.95;1.07)	0.827373	0.99 (0.94;1.04)	0.624009
cd83	Late effects of cerebrovascular disease	circulatory system	319	1.48 (1.32;1.65)	2.25222e-11	1.00 (0.89;1.11)	0.96505	1.06 (0.95;1.18)	0.323853	1.05 (0.94;1.17)	0.400265	0.99 (0.89;1.11)	0.860254	1.01 (0.90;1.12)	0.916218	1.02 (0.96;1.07)	0.569347	1.04 (1.00;1.08)	0.0620903
pcna	Hypothyroidism NOS	endocrine/metabolic	1603	1.00 (0.96;1.06)	0.841977	1.00 (0.95;1.05)	0.965068	1.00 (0.95;1.05)	0.955002	1.00 (0.95;1.05)	0.965068	1.00 (0.95;1.05)	0.965068	1.00 (0.95;1.05)	0.965068			0.95 (0.93;0.96)	2.08288e-10
sit1	Coronary atherosclerosis	circulatory system	2501	1.19 (1.15;1.24)	1.30115e-18	1.00 (0.96;1.04)	0.965071	1.07 (1.03;1.12)	0.000544733	1.05 (1.01;1.10)	0.0104052	1.03 (0.99;1.07)	0.214705	1.01 (0.98;1.05)	0.479495			1.02 (1.01;1.04)	0.00156837
siglec7	Sleep apnea	neurological	767	1.34 (1.25;1.44)	2.44263e-15	1.00 (0.93;1.08)	0.965148	1.18 (1.10;1.26)	7.62586e-06	1.15 (1.07;1.23)	0.000189582	1.06 (0.98;1.13)	0.124724	1.03 (0.96;1.10)	0.437583	0.99 (0.95;1.02)	0.401584	1.00 (0.98;1.03)	0.929879
creld1	Myocardial infarction	circulatory system	1533	1.28 (1.21;1.34)	5.40546e-20	1.00 (0.95;1.05)	0.9652	1.06 (1.01;1.12)	0.02191	1.07 (1.01;1.12)	0.0148371	1.05 (0.99;1.10)	0.0828571	1.02 (0.97;1.07)	0.525252	1.00 (0.98;1.02)	0.925208	1.00 (0.98;1.02)	0.733926
fbln2	Obesity	endocrine/metabolic	3039	1.28 (1.23;1.32)	2.74848e-37	1.00 (0.97;1.04)	0.965219	1.03 (0.99;1.07)	0.119234	0.99 (0.95;1.02)	0.437915	1.04 (1.00;1.07)	0.0573231	1.00 (0.97;1.04)	0.946253	1.01 (0.97;1.06)	0.632947	1.00 (0.99;1.01)	0.817098
agxt	Shortness of breath	respiratory	1765	1.16 (1.10;1.21)	4.24694e-09	1.00 (0.95;1.05)	0.965263	1.06 (1.01;1.11)	0.0173508	1.04 (0.99;1.09)	0.138138	1.02 (0.97;1.07)	0.366514	1.01 (0.96;1.06)	0.781291	0.99 (0.97;1.01)	0.415622	1.00 (0.98;1.02)	0.787716
rnaset2	Rheumatoid arthritis	musculoskeletal	645	1.31 (1.21;1.42)	2.14691e-11	1.00 (0.92;1.08)	0.965298	1.08 (1.00;1.17)	0.0428963	1.06 (0.98;1.14)	0.150224	1.02 (0.94;1.10)	0.704082	1.01 (0.94;1.09)	0.756082	0.99 (0.96;1.03)	0.766863	1.01 (0.98;1.04)	0.477884
mmp10	Decubitus ulcer	dermatologic	620	1.20 (1.11;1.30)	9.57226e-06	1.00 (0.92;1.09)	0.965329	1.27 (1.17;1.38)	5.61611e-09	1.21 (1.11;1.31)	4.13551e-06	1.12 (1.03;1.21)	0.00647595	1.06 (0.98;1.15)	0.147162	1.02 (0.98;1.07)	0.336931	1.00 (0.97;1.03)	0.998524
atraid	Bacterial infection NOS	infectious diseases	831	1.29 (1.20;1.39)	1.35188e-12	1.00 (0.94;1.07)	0.965457	1.06 (0.99;1.14)	0.0946116	1.03 (0.96;1.10)	0.428167	1.00 (0.94;1.07)	0.95424	1.00 (0.93;1.07)	0.952067	1.01 (0.98;1.05)	0.358415	1.00 (0.97;1.02)	0.849599
folr2	Viral pneumonia	respiratory	329	1.44 (1.29;1.61)	2.68411e-10	1.00 (0.90;1.11)	0.965537	1.09 (0.97;1.21)	0.140174	1.08 (0.97;1.21)	0.143634	1.07 (0.96;1.19)	0.249368	1.03 (0.93;1.15)	0.574179	0.96 (0.88;1.05)	0.364171	0.98 (0.94;1.03)	0.442882
csf1	Rheumatic disease of the heart valves	circulatory system	484	1.34 (1.22;1.47)	8.82455e-10	1.00 (0.91;1.10)	0.96554	1.04 (0.94;1.14)	0.456524	1.03 (0.94;1.13)	0.575459	1.02 (0.93;1.11)	0.748373	1.02 (0.93;1.12)	0.614695	1.02 (0.98;1.06)	0.243347	1.00 (0.97;1.04)	0.925892
npc2	Phlebitis and thrombophlebitis of lower extremities	circulatory system	589	1.31 (1.20;1.42)	1.92336e-09	1.00 (0.92;1.08)	0.965598	1.02 (0.94;1.11)	0.649307	1.04 (0.96;1.13)	0.371971	1.02 (0.94;1.11)	0.638606	1.00 (0.92;1.09)	0.98672	0.94 (0.87;1.03)	0.186601	1.01 (0.99;1.04)	0.36681
baiap2	Tobacco use disorder	mental disorders	1776	1.28 (1.22;1.35)	3.54969e-25	1.00 (0.95;1.05)	0.965621	1.10 (1.05;1.16)	2.90688e-05	1.10 (1.05;1.15)	7.62991e-05	1.09 (1.04;1.14)	0.000599591	1.02 (0.98;1.07)	0.355903	1.01 (0.99;1.04)	0.208491	1.00 (0.98;1.01)	0.799146
pgf	Type 2 diabetes with ophthalmic manifestations	endocrine/metabolic	418	1.46 (1.31;1.63)	1.59323e-11	1.00 (0.90;1.10)	0.965632	1.10 (1.00;1.22)	0.0600249	1.03 (0.94;1.15)	0.506455	1.06 (0.96;1.16)	0.28176	1.02 (0.92;1.12)	0.7351	1.01 (0.96;1.05)	0.767985	1.02 (0.98;1.05)	0.414761
rnase6	Cholecystitis without cholelithiasis	digestive	376	1.40 (1.25;1.55)	1.1278e-09	1.00 (0.91;1.11)	0.965651	1.09 (0.98;1.20)	0.109351	1.08 (0.98;1.20)	0.126194	1.03 (0.93;1.15)	0.509734	1.02 (0.92;1.13)	0.755605	1.03 (0.98;1.08)	0.206124	1.03 (0.99;1.06)	0.148451
tyro3	Essential hypertension	circulatory system	8662	1.08 (1.05;1.10)	2.12283e-11	1.00 (0.98;1.02)	0.965657	1.03 (1.01;1.05)	0.00635889	1.00 (0.98;1.02)	0.941179	1.00 (0.98;1.02)	0.875772	1.00 (0.98;1.02)	0.978582	1.00 (1.00;1.01)	0.37319	1.00 (0.99;1.00)	0.393708
ccl22	Chronic renal failure [CKD]	genitourinary	2077	1.35 (1.29;1.41)	6.81639e-41	1.00 (0.96;1.04)	0.965703	1.04 (1.00;1.09)	0.0661891	1.02 (0.98;1.07)	0.274274	1.01 (0.97;1.05)	0.714504	1.00 (0.96;1.05)	0.846767	0.99 (0.95;1.04)	0.791495	1.01 (0.99;1.02)	0.401249
rnf149	Respiratory insufficiency	respiratory	406	1.42 (1.28;1.57)	1.24498e-11	1.00 (0.91;1.10)	0.965847	1.12 (1.02;1.24)	0.0184898	1.11 (1.01;1.23)	0.0314999	1.05 (0.95;1.15)	0.344542	1.04 (0.94;1.15)	0.427408	0.95 (0.90;1.00)	0.0584207	1.02 (0.98;1.07)	0.303536
hsd11b1	Sexual and gender identity disorders	mental disorders	370	0.67 (0.61;0.75)	3.97529e-14	1.00 (0.90;1.11)	0.965868	0.84 (0.76;0.93)	0.000945642	0.90 (0.81;1.00)	0.0538949	0.93 (0.83;1.03)	0.149048	0.92 (0.83;1.02)	0.106531	1.05 (0.69;1.58)	0.829744	1.05 (1.01;1.09)	0.0116778
man2b2	Hypercholesterolemia	endocrine/metabolic	5026	1.09 (1.06;1.12)	1.20701e-09	1.00 (0.97;1.03)	0.965902	1.01 (0.98;1.04)	0.563516	1.01 (0.98;1.04)	0.562994	0.99 (0.97;1.02)	0.676818	1.01 (0.98;1.03)	0.677633	0.99 (0.98;1.00)	0.128378	0.99 (0.98;1.00)	0.00816405
fbln2	Other diseases of respiratory system, NEC	respiratory	3893	1.10 (1.06;1.13)	3.59764e-08	1.00 (0.97;1.03)	0.965931	1.01 (0.98;1.04)	0.61156	0.99 (0.96;1.02)	0.388109	1.00 (0.97;1.03)	0.992069	1.00 (0.97;1.03)	0.911178	1.02 (0.98;1.07)	0.31626	1.00 (0.99;1.01)	0.931553
havcr2	Rheumatism, unspecified and fibrositis	musculoskeletal	394	1.35 (1.22;1.49)	1.44264e-08	1.00 (0.91;1.11)	0.965949	1.19 (1.08;1.31)	0.000681972	1.15 (1.04;1.27)	0.00634395	1.11 (1.01;1.23)	0.0330571	1.05 (0.95;1.16)	0.315359	1.01 (0.91;1.11)	0.881536	1.00 (0.97;1.04)	0.901381
ssc4d	Sleep apnea	neurological	764	1.52 (1.41;1.64)	1.38052e-27	1.00 (0.93;1.07)	0.965959	0.96 (0.89;1.03)	0.26015	0.95 (0.89;1.03)	0.203486	1.01 (0.94;1.09)	0.726893	0.99 (0.92;1.06)	0.711822	1.02 (0.97;1.06)	0.480804	1.00 (0.98;1.03)	0.961267
il4r	Cellulitis and abscess of arm/hand	dermatologic	1079	1.25 (1.18;1.33)	1.09714e-12	1.00 (0.94;1.06)	0.965976	1.06 (1.00;1.13)	0.0571026	1.03 (0.97;1.09)	0.394767	1.06 (1.00;1.12)	0.0683943	1.02 (0.96;1.08)	0.511141	1.02 (0.99;1.04)	0.250205	1.00 (0.98;1.02)	0.851225
hjv	Pneumococcal pneumonia	respiratory	1757	1.18 (1.12;1.24)	1.31255e-11	1.00 (0.95;1.05)	0.966026	1.08 (1.03;1.14)	0.000943173	1.08 (1.03;1.13)	0.00112853	1.04 (0.99;1.09)	0.1527	1.01 (0.96;1.06)	0.707113	0.99 (0.95;1.03)	0.553206	1.01 (1.00;1.03)	0.113607
tnfrsf10c	Hypovolemia	endocrine/metabolic	1215	1.18 (1.12;1.25)	5.60637e-09	1.00 (0.95;1.06)	0.966071	1.04 (0.98;1.10)	0.186271	1.02 (0.96;1.08)	0.477335	1.02 (0.96;1.08)	0.475864	1.02 (0.97;1.08)	0.464841	1.03 (0.96;1.11)	0.36801	0.99 (0.97;1.01)	0.544081
clul1	Tobacco use disorder	mental disorders	1804	0.84 (0.80;0.88)	3.94474e-12	1.00 (0.96;1.05)	0.966099	0.91 (0.87;0.96)	0.000193813	0.91 (0.87;0.95)	8.81777e-05	0.92 (0.88;0.96)	0.000350494	1.00 (0.95;1.04)	0.878928	1.00 (0.98;1.02)	0.916103	0.99 (0.98;1.01)	0.420449
clec4d	Chronic ulcer of skin	dermatologic	438	1.58 (1.43;1.74)	1.18621e-20	1.00 (0.91;1.10)	0.96611	1.10 (1.00;1.21)	0.0423715	1.10 (1.00;1.21)	0.0560922	1.00 (0.91;1.09)	0.92871	1.00 (0.91;1.10)	0.96063	0.96 (0.92;1.00)	0.0458885	1.02 (0.99;1.06)	0.212083
bsg	Gout	endocrine/metabolic	839	1.45 (1.35;1.56)	2.08848e-24	1.00 (0.94;1.07)	0.966249	1.01 (0.94;1.08)	0.784202	1.00 (0.93;1.07)	0.997139	1.01 (0.95;1.08)	0.69838	1.02 (0.95;1.09)	0.662988	1.02 (0.98;1.05)	0.299825	1.00 (0.98;1.03)	0.799413
ecscr	Rosacea	dermatologic	371	1.01 (0.91;1.11)	0.915713	1.00 (0.91;1.11)	0.966258	1.00 (0.91;1.11)	0.966258	1.00 (0.91;1.11)	0.966258	1.00 (0.91;1.11)	0.966258	1.00 (0.91;1.11)	0.966258			1.13 (1.09;1.18)	2.64634e-09
olfm4	Pneumococcal pneumonia	respiratory	1673	1.15 (1.09;1.20)	3.63813e-08	1.00 (0.95;1.05)	0.966396	1.07 (1.02;1.12)	0.00637002	1.06 (1.01;1.11)	0.0222632	1.04 (0.99;1.09)	0.12531	1.02 (0.97;1.07)	0.469282	1.01 (0.99;1.03)	0.212737	1.01 (0.99;1.03)	0.277218
tnfrsf12a	Erectile dysfunction [ED]	genitourinary	427	1.33 (1.21;1.47)	1.31449e-08	1.00 (0.91;1.10)	0.966441	1.13 (1.03;1.25)	0.0124624	1.18 (1.07;1.30)	0.000717038	1.21 (1.10;1.33)	0.000141913	1.08 (0.98;1.19)	0.128393	0.93 (0.86;1.00)	0.0620597	1.01 (0.98;1.05)	0.547726
cfi	Staphylococcus infections	infectious diseases	467	1.37 (1.25;1.50)	7.48212e-11	1.00 (0.91;1.09)	0.966442	0.98 (0.89;1.07)	0.636325	0.95 (0.86;1.04)	0.252125	0.98 (0.89;1.07)	0.631216	0.99 (0.91;1.09)	0.909809	1.04 (1.00;1.08)	0.0771747	1.04 (1.00;1.07)	0.0282463
psap	Gout	endocrine/metabolic	802	1.45 (1.34;1.56)	5.04661e-23	1.00 (0.93;1.07)	0.966509	1.01 (0.94;1.09)	0.709419	1.01 (0.94;1.09)	0.730348	1.01 (0.94;1.08)	0.878001	1.00 (0.93;1.07)	0.99852	1.05 (1.01;1.08)	0.00363153	1.01 (0.99;1.04)	0.356935
parp1	Obstructive chronic bronchitis	respiratory	832	1.25 (1.17;1.34)	2.88085e-10	1.00 (0.93;1.07)	0.966578	1.21 (1.13;1.30)	7.30746e-08	1.10 (1.03;1.18)	0.00462624	1.03 (0.96;1.10)	0.378332	1.00 (0.93;1.07)	0.98071	0.96 (0.93;1.00)	0.0386621	0.99 (0.97;1.02)	0.569735
dnajb2	Hypercholesterolemia	endocrine/metabolic	4880	1.09 (1.06;1.13)	5.32269e-10	1.00 (0.97;1.03)	0.966613	1.08 (1.05;1.11)	1.09931e-07	1.05 (1.02;1.08)	0.00111343	1.01 (0.99;1.04)	0.323899	1.00 (0.98;1.03)	0.792097			1.01 (1.00;1.02)	0.225799
adm	Inflammatory and toxic neuropathy	neurological	462	1.45 (1.31;1.61)	3.30153e-13	1.00 (0.91;1.09)	0.966721	1.09 (0.99;1.20)	0.0833323	1.11 (1.01;1.22)	0.0264681	1.10 (1.00;1.20)	0.0536815	1.07 (0.97;1.17)	0.15706	1.00 (0.96;1.04)	0.946728	1.02 (0.99;1.06)	0.203466
col15a1	Pneumococcal pneumonia	respiratory	1770	1.16 (1.10;1.21)	3.84739e-09	1.00 (0.95;1.05)	0.966772	0.92 (0.88;0.97)	0.000692512	0.96 (0.91;1.00)	0.0733544	0.96 (0.92;1.01)	0.134273	0.98 (0.93;1.03)	0.392491	1.00 (0.98;1.02)	0.832677	1.01 (0.99;1.02)	0.434959
tgfa	Other local infections of skin and subcutaneous tissue	dermatologic	937	1.23 (1.15;1.31)	5.30155e-10	1.00 (0.94;1.07)	0.966827	1.05 (0.98;1.12)	0.153684	1.06 (0.99;1.13)	0.0820818	1.01 (0.95;1.08)	0.679032	1.01 (0.94;1.07)	0.828388	1.00 (0.96;1.03)	0.772752	1.03 (1.01;1.05)	0.01203
sirpb1	Chronic ulcer of skin	dermatologic	439	1.55 (1.41;1.71)	2.84704e-19	1.00 (0.91;1.10)	0.966871	1.09 (0.99;1.20)	0.0678351	1.08 (0.98;1.18)	0.127109	1.06 (0.96;1.16)	0.231468	1.02 (0.93;1.11)	0.749029	1.01 (0.95;1.06)	0.841145	1.04 (1.01;1.08)	0.022172
clec6a	Respiratory insufficiency	respiratory	411	1.40 (1.27;1.55)	1.62634e-11	1.00 (0.91;1.10)	0.966964	1.08 (0.98;1.19)	0.107042	1.06 (0.96;1.16)	0.278373	1.04 (0.94;1.15)	0.414788	1.03 (0.93;1.13)	0.58032	1.02 (0.96;1.07)	0.584752	1.01 (0.97;1.05)	0.582876
pglyrp1	Shortness of breath	respiratory	1777	1.16 (1.11;1.22)	4.38169e-10	1.00 (0.95;1.05)	0.966975	0.99 (0.95;1.04)	0.756227	1.00 (0.96;1.05)	0.878955	1.00 (0.96;1.05)	0.968177	1.00 (0.95;1.05)	0.991853	1.00 (0.98;1.02)	0.855682	1.02 (1.00;1.04)	0.0401216
epo	Intestinal infection	infectious diseases	1924	1.16 (1.11;1.22)	6.13552e-11	1.00 (0.95;1.05)	0.967109	1.12 (1.07;1.17)	8.00677e-07	1.04 (0.99;1.09)	0.0835801	1.02 (0.98;1.07)	0.36791	1.01 (0.96;1.05)	0.715576	1.03 (0.97;1.09)	0.308903	1.00 (0.99;1.02)	0.744751
igsf9	Essential hypertension	circulatory system	8512	1.37 (1.34;1.40)	2.05386e-167	1.00 (0.98;1.02)	0.967115	1.19 (1.16;1.22)	3.34822e-53	1.09 (1.07;1.11)	2.22693e-14	1.05 (1.03;1.07)	1.86674e-05	1.04 (1.02;1.07)	7.74982e-05	1.00 (0.99;1.02)	0.472277	1.01 (1.00;1.02)	0.0296208
lpcat2	Intestinal infection	infectious diseases	1930	1.14 (1.09;1.19)	1.44093e-08	1.00 (0.96;1.05)	0.967197	1.04 (1.00;1.09)	0.0688876	1.03 (0.98;1.08)	0.202019	1.02 (0.97;1.06)	0.442944	1.01 (0.96;1.05)	0.74159	1.01 (0.98;1.04)	0.684044
ftcd	Obesity	endocrine/metabolic	3019	1.56 (1.50;1.62)	2.01045e-126	1.00 (0.97;1.04)	0.967262	1.28 (1.24;1.33)	4.97036e-42	1.26 (1.22;1.31)	1.25476e-36	1.01 (0.98;1.05)	0.560711	1.00 (0.97;1.04)	0.820284	0.97 (0.94;1.01)	0.115483	1.00 (0.98;1.01)	0.51371
hrc	Type 2 diabetes	endocrine/metabolic	2537	0.84 (0.81;0.88)	4.88698e-17	1.00 (0.96;1.04)	0.96727	0.80 (0.77;0.84)	1.01468e-26	0.89 (0.86;0.93)	7.15592e-09	0.96 (0.92;1.00)	0.0526223	0.97 (0.94;1.01)	0.173737	0.97 (0.93;1.01)	0.187002	1.00 (0.99;1.02)	0.708814
tnfrsf13b	Decubitus ulcer	dermatologic	621	1.35 (1.25;1.47)	1.59088e-13	1.00 (0.93;1.08)	0.967323	1.11 (1.02;1.20)	0.0119507	1.05 (0.97;1.14)	0.210639	1.03 (0.96;1.12)	0.404203	1.03 (0.95;1.12)	0.462728	1.00 (0.95;1.05)	0.948643	1.01 (0.98;1.04)	0.587667
tspan8	Tobacco use disorder	mental disorders	1775	1.15 (1.09;1.21)	2.24294e-08	1.00 (0.95;1.05)	0.967404	1.07 (1.02;1.13)	0.00311143	1.10 (1.05;1.16)	4.33073e-05	1.12 (1.07;1.18)	1.84847e-06	1.02 (0.97;1.06)	0.53804	1.00 (0.98;1.02)	0.963834	0.98 (0.97;1.00)	0.0600433
tnfsf13b	Chemotherapy	neoplasms	2010	1.17 (1.11;1.22)	8.35661e-11	1.00 (0.96;1.05)	0.967454	1.12 (1.07;1.17)	2.10937e-06	1.10 (1.05;1.16)	4.30148e-05	1.04 (0.99;1.09)	0.0871815	1.00 (0.96;1.05)	0.891191	1.00 (0.97;1.02)	0.734751	1.00 (0.98;1.01)	0.607044
lmnb2	Obesity	endocrine/metabolic	3028	1.52 (1.47;1.58)	2.47811e-107	1.00 (0.97;1.04)	0.9675	1.24 (1.19;1.28)	2.46108e-31	1.02 (0.99;1.06)	0.236306	1.01 (0.97;1.05)	0.585492	1.01 (0.97;1.04)	0.782336	0.97 (0.95;0.99)	0.00319245	0.99 (0.98;1.00)	0.179776
tnfrsf11a	Iron deficiency anemias, unspecified or not due to blood loss	hematopoietic	1908	1.40 (1.34;1.47)	1.74839e-45	1.00 (0.95;1.05)	0.967599	1.14 (1.09;1.19)	2.08976e-08	1.12 (1.07;1.17)	2.70053e-06	1.06 (1.02;1.11)	0.00707779	1.04 (1.00;1.09)	0.0605254	0.98 (0.96;1.01)	0.150719	0.98 (0.96;0.99)	0.00508898
cd5	Arthropathy NOS	musculoskeletal	5758	1.12 (1.09;1.15)	1.99887e-17	1.00 (0.97;1.03)	0.96765	1.04 (1.01;1.07)	0.00578866	1.04 (1.01;1.07)	0.0076111	1.01 (0.99;1.04)	0.279552	1.00 (0.98;1.03)	0.825246	1.01 (1.00;1.02)	0.0308861	0.98 (0.97;0.99)	0.000423722
enpp7	Other chronic ischemic heart disease, unspecified	circulatory system	2195	1.14 (1.09;1.19)	1.04512e-08	1.00 (0.96;1.04)	0.967657	1.05 (1.01;1.10)	0.0195912	1.06 (1.01;1.10)	0.01612	1.05 (1.01;1.10)	0.0216614	1.02 (0.98;1.06)	0.394677	1.01 (0.99;1.02)	0.58579	1.00 (0.99;1.02)	0.610957
fabp1	Other diseases of lung	respiratory	412	1.35 (1.22;1.49)	1.01745e-08	1.00 (0.90;1.10)	0.967802	1.10 (1.00;1.22)	0.0567234	1.09 (0.98;1.20)	0.101388	1.05 (0.95;1.16)	0.371223	1.03 (0.93;1.13)	0.587609	0.99 (0.95;1.04)	0.715904	0.98 (0.94;1.02)	0.265347
epo	Tobacco use disorder	mental disorders	1807	0.91 (0.87;0.95)	7.44718e-05	1.00 (0.96;1.05)	0.967838	0.90 (0.86;0.94)	6.32953e-06	0.85 (0.82;0.90)	3.20674e-11	0.93 (0.89;0.97)	0.00156214	1.00 (0.96;1.05)	0.976544	1.03 (0.98;1.09)	0.257938	1.00 (0.98;1.01)	0.780201
serpinb8	Iron deficiency anemias, unspecified or not due to blood loss	hematopoietic	1908	1.19 (1.14;1.25)	4.77242e-14	1.00 (0.96;1.05)	0.967894	1.03 (0.98;1.07)	0.274707	1.03 (0.99;1.08)	0.162206	1.01 (0.97;1.06)	0.554866	1.01 (0.97;1.06)	0.568076	1.01 (0.98;1.03)	0.623844	0.99 (0.97;1.01)	0.275204
dner	Hypercholesterolemia	endocrine/metabolic	5147	0.92 (0.90;0.95)	3.85332e-08	1.00 (0.97;1.03)	0.967935	0.97 (0.95;1.00)	0.0613249	0.97 (0.94;1.00)	0.0211215	0.98 (0.96;1.01)	0.265852	1.00 (0.97;1.02)	0.777511	0.99 (0.98;1.01)	0.341351	0.99 (0.98;1.00)	0.0102915
plin3	Pneumococcal pneumonia	respiratory	1821	1.15 (1.10;1.21)	4.09366e-09	1.00 (0.96;1.05)	0.968007	1.13 (1.08;1.19)	2.25061e-07	1.04 (0.99;1.09)	0.104089	1.02 (0.97;1.07)	0.460466	1.01 (0.96;1.05)	0.812518	0.98 (0.96;1.01)	0.178852	1.00 (0.98;1.02)	0.976598
apbb1ip	Cardiomegaly	circulatory system	1040	1.20 (1.12;1.27)	2.45214e-08	1.00 (0.94;1.07)	0.968032	1.01 (0.95;1.07)	0.78112	1.02 (0.96;1.09)	0.479935	1.02 (0.96;1.09)	0.475029	0.99 (0.93;1.05)	0.759353	1.01 (0.98;1.04)	0.536944	1.00 (0.98;1.02)	0.90787
bmper	Unspecified monoarthritis	musculoskeletal	2696	1.13 (1.09;1.18)	2.50594e-10	1.00 (0.96;1.04)	0.968032	1.04 (1.00;1.08)	0.0317636	1.03 (0.99;1.07)	0.11036	1.02 (0.99;1.06)	0.231227	1.01 (0.97;1.05)	0.625884	1.01 (0.99;1.03)	0.422265	1.00 (0.98;1.01)	0.51152
ccn3	Other diseases of respiratory system, NEC	respiratory	4008	1.11 (1.08;1.15)	8.41098e-10	1.00 (0.97;1.03)	0.968043	1.00 (0.97;1.03)	0.998983	1.01 (0.98;1.04)	0.653605	0.98 (0.95;1.01)	0.296059	0.98 (0.95;1.01)	0.221163	1.01 (1.00;1.03)	0.118844	1.00 (0.99;1.01)	0.672107
tgfbr3	Obesity	endocrine/metabolic	3154	0.96 (0.93;0.99)	0.0224821	1.00 (0.96;1.03)	0.968079	0.83 (0.80;0.86)	1.89378e-24	0.89 (0.86;0.92)	3.51243e-11	0.96 (0.92;0.99)	0.0101789	0.96 (0.93;1.00)	0.0304897	1.01 (0.99;1.03)	0.458841	1.00 (0.99;1.01)	0.822162
ogn	Atrial fibrillation and flutter	circulatory system	1481	1.22 (1.16;1.29)	5.12416e-13	1.00 (0.95;1.05)	0.968096	1.04 (0.98;1.09)	0.166136	1.06 (1.01;1.12)	0.0217129	1.03 (0.98;1.09)	0.237443	1.02 (0.97;1.07)	0.493705	0.98 (0.96;1.01)	0.197973	0.99 (0.97;1.01)	0.222492
colec12	Tachycardia NOS	circulatory system	645	1.31 (1.20;1.42)	4.43769e-10	1.00 (0.92;1.08)	0.968199	1.03 (0.95;1.12)	0.471811	1.02 (0.95;1.11)	0.565598	1.03 (0.95;1.11)	0.502108	1.02 (0.94;1.10)	0.648766	0.96 (0.87;1.06)	0.433581	1.01 (0.98;1.03)	0.702626
cd300c	Atrial fibrillation and flutter	circulatory system	1477	1.18 (1.12;1.25)	1.60582e-10	1.00 (0.95;1.05)	0.968216	1.02 (0.97;1.08)	0.401117	1.02 (0.97;1.07)	0.535163	1.02 (0.97;1.07)	0.490268	1.01 (0.96;1.06)	0.651988	1.01 (0.98;1.04)	0.636794	1.00 (0.98;1.02)	0.788512
osm	Sleep apnea	neurological	768	1.33 (1.24;1.43)	9.00047e-15	1.00 (0.93;1.07)	0.968233	1.16 (1.08;1.25)	3.52099e-05	1.10 (1.02;1.18)	0.0100074	1.06 (0.99;1.14)	0.0909526	1.03 (0.96;1.11)	0.363857	1.01 (0.96;1.07)	0.607922	1.00 (0.98;1.03)	0.958819
angptl4	Varicose veins of lower extremity, symptomtic	circulatory system	337	1.44 (1.29;1.61)	7.31975e-11	1.00 (0.90;1.12)	0.96833	1.17 (1.05;1.31)	0.00406394	1.13 (1.01;1.26)	0.0298136	1.09 (0.98;1.21)	0.128587	0.99 (0.88;1.10)	0.808191	0.96 (0.92;1.01)	0.127585	1.00 (0.96;1.05)	0.8642
prtn3	Other anemias	hematopoietic	2380	1.14 (1.09;1.18)	3.66543e-10	1.00 (0.96;1.04)	0.968371	1.00 (0.96;1.05)	0.819432	1.01 (0.97;1.06)	0.516894	1.00 (0.96;1.04)	0.956489	1.02 (0.98;1.06)	0.348763	1.01 (0.99;1.02)	0.289756	1.00 (0.99;1.02)	0.918456
cgref1	Peripheral vascular disease, unspecified	circulatory system	566	1.38 (1.27;1.50)	3.07096e-14	1.00 (0.92;1.09)	0.968396	1.13 (1.04;1.23)	0.00292108	1.12 (1.03;1.22)	0.00597002	1.10 (1.01;1.20)	0.0234641	1.07 (0.99;1.17)	0.0908296	0.99 (0.95;1.02)	0.456369	0.97 (0.94;1.00)	0.0333792
igfbpl1	Chronic airway obstruction	respiratory	1714	1.24 (1.18;1.31)	2.44321e-16	1.00 (0.95;1.05)	0.968399	1.07 (1.02;1.12)	0.00803879	1.10 (1.05;1.15)	0.000164281	1.08 (1.03;1.13)	0.00197889	1.04 (0.99;1.09)	0.129954	0.98 (0.96;1.01)	0.128895	0.99 (0.97;1.01)	0.187747
rbp5	Cholelithiasis	digestive	1109	1.43 (1.34;1.51)	3.07217e-30	1.00 (0.94;1.06)	0.968415	1.12 (1.06;1.19)	0.000133684	1.09 (1.03;1.16)	0.00552593	1.08 (1.01;1.14)	0.0164809	1.01 (0.95;1.07)	0.789502	1.01 (0.98;1.04)	0.645474	0.98 (0.96;1.01)	0.149917
osm	Chronic renal failure [CKD]	genitourinary	2081	1.35 (1.29;1.41)	6.50391e-40	1.00 (0.96;1.05)	0.968478	1.20 (1.14;1.25)	1.08895e-15	1.09 (1.04;1.13)	0.000243296	1.06 (1.02;1.11)	0.00466985	1.01 (0.97;1.05)	0.656019	1.02 (0.98;1.05)	0.276889	1.02 (1.00;1.04)	0.0136823
fcamr	Bacterial infection NOS	infectious diseases	832	1.26 (1.17;1.35)	2.07467e-10	1.00 (0.93;1.07)	0.968484	0.98 (0.91;1.05)	0.547103	0.99 (0.93;1.07)	0.887551	1.02 (0.95;1.09)	0.622695	1.03 (0.96;1.10)	0.45336	1.01 (0.97;1.04)	0.727741	1.01 (0.99;1.04)	0.33092
gfra1	Angina pectoris	circulatory system	1445	1.27 (1.20;1.34)	7.15109e-18	1.00 (0.95;1.05)	0.968556	1.10 (1.05;1.16)	0.000273421	1.07 (1.02;1.13)	0.0109022	1.06 (1.00;1.11)	0.0350522	1.03 (0.98;1.09)	0.229224	0.99 (0.97;1.02)	0.626002	1.00 (0.99;1.02)	0.620214
bst2	Urinary tract infection	genitourinary	3115	1.17 (1.13;1.21)	1.60757e-17	1.00 (0.97;1.04)	0.968584	1.05 (1.02;1.09)	0.00447552	1.05 (1.02;1.09)	0.00548248	1.02 (0.98;1.06)	0.275681	1.02 (0.98;1.05)	0.396464	1.02 (1.00;1.05)	0.0405714	1.01 (0.99;1.02)	0.378004
sct	Phlebitis and thrombophlebitis of lower extremities	circulatory system	589	0.94 (0.87;1.02)	0.145888	1.00 (0.92;1.08)	0.968587	0.99 (0.91;1.07)	0.742047	0.97 (0.89;1.05)	0.445122	0.97 (0.90;1.05)	0.459891	0.98 (0.91;1.07)	0.704404	1.01 (0.94;1.09)	0.767174	0.88 (0.86;0.91)	6.70769e-17
angptl4	Hyposmolality and/or hyponatremia	endocrine/metabolic	1006	1.22 (1.15;1.30)	1.03303e-09	1.00 (0.94;1.06)	0.968617	1.11 (1.04;1.18)	0.00149394	1.07 (1.00;1.14)	0.0424873	1.04 (0.98;1.11)	0.220162	1.05 (0.99;1.12)	0.124455	0.97 (0.95;1.00)	0.040575	1.05 (1.02;1.07)	0.000392323
plin3	Type 2 diabetes	endocrine/metabolic	2660	1.18 (1.13;1.22)	1.10624e-16	1.00 (0.96;1.04)	0.968623	1.18 (1.14;1.23)	1.64861e-17	1.09 (1.05;1.13)	7.34116e-06	1.03 (0.99;1.07)	0.13167	1.00 (0.97;1.04)	0.871719	1.00 (0.98;1.02)	0.882403	1.01 (1.00;1.03)	0.164843
ctsd	Cardiomegaly	circulatory system	974	1.29 (1.21;1.38)	5.79377e-14	1.00 (0.94;1.07)	0.968694	1.13 (1.06;1.21)	0.000174113	1.08 (1.01;1.15)	0.0232668	0.99 (0.93;1.06)	0.821976	1.01 (0.94;1.07)	0.834746	0.98 (0.95;1.01)	0.218124	0.99 (0.97;1.02)	0.615349
lair1	Cardiac pacemaker in situ	circulatory system	682	1.38 (1.27;1.49)	5.80814e-15	1.00 (0.93;1.08)	0.968727	1.08 (1.00;1.17)	0.0430062	1.07 (0.99;1.16)	0.0844126	1.04 (0.96;1.12)	0.30954	1.02 (0.95;1.10)	0.589608	0.98 (0.95;1.02)	0.37806	0.99 (0.97;1.02)	0.680117
palm2	Impaired fasting glucose	endocrine/metabolic	725	1.42 (1.32;1.54)	4.88808e-19	1.00 (0.93;1.08)	0.968812	1.15 (1.06;1.24)	0.000614256	1.06 (0.98;1.14)	0.171436	1.05 (0.97;1.13)	0.211835	1.01 (0.94;1.09)	0.711176	1.00 (0.96;1.03)	0.790015	0.99 (0.96;1.03)	0.699626
ccl20	Tachycardia NOS	circulatory system	649	1.29 (1.20;1.40)	1.25326e-10	1.00 (0.93;1.08)	0.968888	1.20 (1.11;1.30)	4.21017e-06	1.18 (1.09;1.27)	4.4628e-05	1.06 (0.98;1.14)	0.145184	1.02 (0.95;1.11)	0.536997	1.00 (0.97;1.04)	0.915097	1.03 (1.00;1.06)	0.0514654
ccn5	Acidosis	endocrine/metabolic	490	1.37 (1.24;1.52)	5.35451e-10	1.00 (0.91;1.10)	0.968967	1.02 (0.93;1.11)	0.742021	0.96 (0.88;1.06)	0.447182	1.01 (0.92;1.11)	0.853308	1.02 (0.93;1.11)	0.748365	1.03 (0.99;1.07)	0.18822	0.99 (0.95;1.02)	0.450351
saa4	Obesity	endocrine/metabolic	3037	1.25 (1.20;1.29)	4.79827e-34	1.00 (0.97;1.04)	0.969047	1.08 (1.05;1.12)	9.29807e-06	1.06 (1.02;1.10)	0.00126344	1.00 (0.97;1.04)	0.95954	1.00 (0.97;1.04)	0.910127	1.02 (0.99;1.04)	0.188012	0.99 (0.98;1.01)	0.30526
csf3	Sleep apnea	neurological	751	1.27 (1.18;1.36)	1.9226e-10	1.00 (0.93;1.08)	0.969066	1.16 (1.08;1.25)	5.64336e-05	1.16 (1.08;1.25)	5.12992e-05	1.02 (0.95;1.10)	0.58829	1.01 (0.94;1.09)	0.78362	1.01 (0.98;1.04)	0.688477	0.99 (0.97;1.02)	0.551829
tff3	Sleep apnea	neurological	766	1.24 (1.15;1.33)	3.54819e-08	1.00 (0.93;1.08)	0.969078	1.03 (0.95;1.11)	0.485303	1.08 (1.00;1.16)	0.0480714	1.17 (1.09;1.26)	1.83837e-05	1.12 (1.04;1.21)	0.00160385	0.96 (0.88;1.05)	0.419509	0.99 (0.97;1.02)	0.618658
micb_mica	Hypercholesterolemia	endocrine/metabolic	5163	1.11 (1.08;1.14)	2.01028e-13	1.00 (0.97;1.03)	0.969092	1.06 (1.03;1.09)	1.09647e-05	1.06 (1.03;1.09)	7.8477e-05	1.00 (0.98;1.03)	0.745843	1.00 (0.98;1.03)	0.865928	0.99 (0.97;1.00)	0.0356415	0.98 (0.97;0.99)	2.51185e-05
adamts15	Impaired fasting glucose	endocrine/metabolic	761	1.35 (1.26;1.45)	2.91822e-16	1.00 (0.93;1.07)	0.969214	1.09 (1.02;1.18)	0.0158919	1.04 (0.97;1.12)	0.259285	1.04 (0.97;1.12)	0.26355	1.02 (0.95;1.10)	0.553428	0.98 (0.94;1.02)	0.306349	1.03 (1.00;1.06)	0.0414641
fga	Unspecified monoarthritis	musculoskeletal	2698	1.16 (1.12;1.21)	2.79588e-13	1.00 (0.96;1.04)	0.969284	1.04 (1.00;1.08)	0.0478789	1.04 (1.00;1.08)	0.0295267	1.02 (0.98;1.06)	0.333148	1.01 (0.98;1.05)	0.485739	1.02 (0.97;1.06)	0.486188	0.99 (0.98;1.01)	0.333607
shbg	Coronary atherosclerosis	circulatory system	2470	0.87 (0.84;0.91)	5.73311e-09	1.00 (0.96;1.04)	0.969349	0.95 (0.91;0.99)	0.00821973	0.96 (0.92;1.00)	0.036636	0.98 (0.94;1.02)	0.383139	0.99 (0.95;1.03)	0.707748	1.00 (0.99;1.02)	0.682903	0.98 (0.97;0.99)	0.00336943
wfdc2	Dysphagia	digestive	1376	1.25 (1.17;1.32)	7.27825e-13	1.00 (0.95;1.06)	0.969432	1.09 (1.04;1.16)	0.00124297	1.08 (1.02;1.14)	0.00482883	1.07 (1.02;1.13)	0.0118808	1.03 (0.97;1.08)	0.367405	1.00 (0.97;1.03)	0.887048	1.00 (0.98;1.02)	0.666375
ca14	Obstructive chronic bronchitis	respiratory	836	0.70 (0.65;0.75)	1.23526e-23	1.00 (0.93;1.07)	0.969451	0.81 (0.76;0.87)	6.23886e-09	0.84 (0.78;0.90)	5.06464e-07	0.89 (0.83;0.95)	0.00074942	0.91 (0.85;0.98)	0.00836175	1.06 (0.90;1.24)	0.517707	1.00 (0.98;1.03)	0.734648
tnfrsf1b	Other diseases of respiratory system, NEC	respiratory	3984	1.24 (1.20;1.28)	9.35183e-38	1.00 (0.97;1.03)	0.96948	1.05 (1.02;1.09)	0.00106487	1.03 (1.00;1.07)	0.0392914	1.03 (0.99;1.06)	0.106912	1.02 (0.99;1.05)	0.283069	1.01 (0.99;1.03)	0.326042	1.02 (1.01;1.03)	0.000437747
wfdc1	Chronic airway obstruction	respiratory	1642	1.19 (1.14;1.26)	2.19239e-12	1.00 (0.95;1.05)	0.969485	1.06 (1.01;1.11)	0.0190278	1.00 (0.96;1.05)	0.880608	1.00 (0.95;1.05)	0.950836	1.00 (0.95;1.05)	0.969485	1.01 (0.99;1.04)	0.282333	0.98 (0.97;1.00)	0.034
tnfrsf10a	Impaired fasting glucose	endocrine/metabolic	755	1.30 (1.20;1.40)	1.52146e-11	1.00 (0.93;1.08)	0.969517	1.10 (1.02;1.19)	0.0105706	1.10 (1.02;1.18)	0.0140387	1.05 (0.97;1.12)	0.228873	1.03 (0.96;1.10)	0.459524	1.01 (0.97;1.04)	0.711688	1.01 (0.99;1.04)	0.374288
chi3l1	Primary pulmonary hypertension	circulatory system	287	1.45 (1.28;1.64)	3.88888e-09	1.00 (0.89;1.13)	0.969568	1.16 (1.03;1.31)	0.0126777	1.21 (1.08;1.37)	0.00140073	1.13 (1.00;1.27)	0.0453222	1.09 (0.97;1.23)	0.133516	0.95 (0.83;1.08)	0.421311	0.95 (0.86;1.04)	0.261884
igfbp2	Essential hypertension	circulatory system	8757	0.80 (0.78;0.82)	2.29666e-85	1.00 (0.98;1.02)	0.969598	0.92 (0.90;0.94)	1.92191e-12	0.92 (0.90;0.94)	1.49594e-13	0.98 (0.96;1.00)	0.104985	0.99 (0.97;1.01)	0.462424	1.00 (0.99;1.01)	0.933293	0.99 (0.99;1.00)	0.0625207
ccl16	Bacterial infection NOS	infectious diseases	866	1.26 (1.17;1.35)	2.91273e-10	1.00 (0.94;1.07)	0.969608	1.08 (1.01;1.16)	0.0224647	1.06 (0.99;1.13)	0.102163	1.04 (0.97;1.11)	0.261928	1.01 (0.94;1.08)	0.815542	0.99 (0.96;1.03)	0.658592	1.00 (0.97;1.02)	0.720862
dbi	Essential hypertension	circulatory system	8685	1.10 (1.07;1.12)	4.67789e-17	1.00 (0.98;1.02)	0.969643	1.09 (1.07;1.11)	3.42656e-15	1.05 (1.02;1.07)	3.07795e-05	1.02 (1.00;1.04)	0.107118	1.01 (0.98;1.03)	0.612027	1.01 (1.00;1.02)	0.143154	1.00 (0.99;1.01)	0.64991
lilra5	Diverticulosis	digestive	4916	1.11 (1.08;1.14)	6.9805e-13	1.00 (0.97;1.03)	0.969713	1.03 (1.00;1.06)	0.0585148	1.02 (0.99;1.05)	0.156403	1.01 (0.98;1.04)	0.619732	1.01 (0.98;1.03)	0.707103	0.99 (0.98;1.01)	0.316216	1.00 (0.99;1.01)	0.441268
dll1	Respiratory failure	respiratory	1008	1.48 (1.39;1.58)	2.72649e-32	1.00 (0.94;1.07)	0.96978	1.02 (0.96;1.08)	0.575038	0.98 (0.92;1.05)	0.563883	1.00 (0.94;1.07)	0.887826	1.03 (0.97;1.09)	0.399612	0.98 (0.95;1.01)	0.26323	1.01 (0.99;1.04)	0.300506
ogn	E. coli	infectious diseases	817	1.41 (1.30;1.51)	5.33144e-19	1.00 (0.93;1.07)	0.969831	1.06 (0.99;1.14)	0.117899	1.10 (1.02;1.18)	0.0118705	1.06 (0.99;1.14)	0.104444	1.05 (0.97;1.12)	0.220634	1.00 (0.97;1.04)	0.772931	1.00 (0.97;1.02)	0.759501
rarres2	Decubitus ulcer	dermatologic	621	1.38 (1.27;1.50)	1.02353e-14	1.00 (0.92;1.08)	0.969871	1.17 (1.08;1.27)	0.000116863	1.12 (1.03;1.21)	0.00530431	1.05 (0.97;1.14)	0.24386	1.02 (0.94;1.10)	0.669332	0.98 (0.94;1.02)	0.349511	0.97 (0.94;1.00)	0.0976209
rp2	Cerebral degeneration, unspecified	neurological	343	1.03 (0.93;1.15)	0.569866	1.00 (0.90;1.11)	0.969962	1.02 (0.92;1.14)	0.653653	1.02 (0.91;1.13)	0.765333	1.01 (0.91;1.13)	0.788291	1.00 (0.90;1.11)	0.969962	1.09 (0.97;1.23)	0.137898	1.18 (1.12;1.24)	1.73467e-10
mfap5	Hyperparathyroidism	endocrine/metabolic	207	1.64 (1.43;1.88)	3.97743e-12	1.00 (0.87;1.15)	0.970119	1.03 (0.89;1.18)	0.717614	1.01 (0.88;1.16)	0.918627	1.01 (0.88;1.16)	0.87458	1.02 (0.89;1.17)	0.81449	1.11 (0.97;1.27)	0.113917	1.01 (0.96;1.06)	0.835331
tmsb10	Hyperpotassemia	endocrine/metabolic	475	1.36 (1.24;1.49)	1.16668e-10	1.00 (0.91;1.09)	0.970164	1.04 (0.95;1.14)	0.362343	1.07 (0.97;1.17)	0.162919	1.02 (0.93;1.12)	0.650084	1.02 (0.93;1.12)	0.631947			1.00 (0.97;1.04)	0.958826
sart1	Obstructive chronic bronchitis	respiratory	790	1.22 (1.14;1.31)	2.24992e-08	1.00 (0.93;1.07)	0.970235	1.04 (0.97;1.12)	0.277751	0.98 (0.92;1.06)	0.660108	1.01 (0.94;1.09)	0.729158	1.00 (0.93;1.07)	0.970235
flrt2	Sleep apnea	neurological	761	1.25 (1.16;1.34)	1.74038e-09	1.00 (0.93;1.08)	0.970243	1.17 (1.09;1.25)	2.79685e-05	1.10 (1.02;1.18)	0.0112841	1.10 (1.02;1.18)	0.00987111	1.08 (1.01;1.16)	0.0284419	1.04 (1.00;1.08)	0.0390469	1.00 (0.97;1.02)	0.889278
lilra5	Other chronic ischemic heart disease, unspecified	circulatory system	2263	1.27 (1.22;1.33)	1.5929e-28	1.00 (0.96;1.04)	0.970298	1.07 (1.03;1.12)	0.000893368	1.06 (1.02;1.11)	0.00435998	1.03 (0.99;1.08)	0.102648	1.01 (0.97;1.06)	0.55078	1.01 (0.99;1.03)	0.389725	1.00 (0.99;1.02)	0.511499
slurp1	Pneumonia	respiratory	1494	1.16 (1.10;1.23)	1.68593e-08	1.00 (0.95;1.05)	0.970326	0.99 (0.94;1.04)	0.674875	1.00 (0.95;1.06)	0.890236	1.01 (0.96;1.06)	0.828111	1.01 (0.96;1.07)	0.604236	0.98 (0.96;1.00)	0.115929	0.99 (0.97;1.01)	0.186443
cxadr	Pulmonary heart disease	circulatory system	831	1.10 (1.03;1.18)	0.00537043	1.00 (0.93;1.07)	0.970358	0.99 (0.92;1.06)	0.774623	1.00 (0.93;1.07)	0.910909	1.01 (0.95;1.09)	0.684447	1.02 (0.95;1.09)	0.633753	1.03 (1.00;1.06)	0.098654	0.89 (0.87;0.91)	1.84492e-21
acp5	Essential hypertension	circulatory system	8722	1.16 (1.14;1.19)	5.00599e-41	1.00 (0.98;1.02)	0.970363	1.07 (1.05;1.09)	1.47483e-09	1.07 (1.04;1.09)	2.2752e-09	1.05 (1.02;1.07)	2.41583e-05	1.06 (1.03;1.08)	5.18736e-07	1.00 (0.99;1.01)	0.742382	0.99 (0.99;1.00)	0.111062
ifnlr1	Chronic ulcer of skin	dermatologic	438	1.33 (1.21;1.47)	5.39071e-09	1.00 (0.91;1.10)	0.970389	1.07 (0.97;1.18)	0.172598	1.09 (0.99;1.20)	0.08338	1.02 (0.93;1.12)	0.685945	0.98 (0.90;1.08)	0.736599	1.02 (0.97;1.08)	0.358295	0.99 (0.96;1.03)	0.621627
tafa5	Iron deficiency anemias, unspecified or not due to blood loss	hematopoietic	1875	1.23 (1.17;1.28)	1.61561e-17	1.00 (0.95;1.05)	0.970473	0.99 (0.95;1.04)	0.711629	0.99 (0.95;1.04)	0.718417	1.00 (0.96;1.05)	0.943437	1.01 (0.96;1.05)	0.747843	1.00 (0.99;1.02)	0.634582	1.00 (0.98;1.02)	0.87718
pdp1	Hypothyroidism NOS	endocrine/metabolic	1684	1.03 (0.98;1.08)	0.228825	1.00 (0.95;1.05)	0.970477	1.02 (0.97;1.07)	0.40896	1.00 (0.96;1.05)	0.887116	1.00 (0.95;1.05)	0.970477	1.00 (0.95;1.05)	0.970477			0.94 (0.92;0.96)	2.48717e-08
fabp1	Obstructive chronic bronchitis	respiratory	834	1.59 (1.48;1.71)	7.3927e-37	1.00 (0.93;1.07)	0.970548	1.23 (1.14;1.32)	1.07451e-08	1.22 (1.13;1.30)	4.79271e-08	1.10 (1.03;1.18)	0.00586723	1.06 (0.99;1.14)	0.100187	1.00 (0.97;1.03)	0.935453	1.00 (0.98;1.03)	0.71635
smad5	Obesity	endocrine/metabolic	3091	1.24 (1.20;1.29)	1.44407e-31	1.00 (0.96;1.04)	0.970577	1.14 (1.10;1.18)	8.07863e-13	1.08 (1.04;1.12)	1.40575e-05	1.09 (1.06;1.13)	6.24269e-07	1.07 (1.03;1.11)	0.000126165	1.00 (0.99;1.02)	0.872346	1.00 (0.98;1.01)	0.594703
ctsz	Hematemesis	digestive	310	1.39 (1.23;1.55)	2.74784e-08	1.00 (0.89;1.12)	0.970636	1.08 (0.97;1.21)	0.176305	1.07 (0.95;1.19)	0.250882	1.04 (0.93;1.16)	0.510509	1.03 (0.92;1.15)	0.608353	0.94 (0.83;1.07)	0.349714	0.99 (0.95;1.04)	0.792312
tnfrsf14	Other diseases of respiratory system, NEC	respiratory	3969	1.18 (1.14;1.22)	2.41186e-24	1.00 (0.97;1.03)	0.970658	1.04 (1.00;1.07)	0.0255139	1.02 (0.99;1.05)	0.205906	1.01 (0.98;1.05)	0.405608	1.01 (0.98;1.04)	0.47827	0.99 (0.98;1.01)	0.397733	1.02 (1.00;1.03)	0.00569884
ctso	Angina pectoris	circulatory system	1442	1.19 (1.13;1.25)	1.32478e-10	1.00 (0.95;1.05)	0.970723	1.06 (1.01;1.12)	0.0227881	1.04 (0.98;1.09)	0.178983	1.02 (0.97;1.08)	0.361211	1.02 (0.96;1.07)	0.564666	1.00 (0.98;1.02)	0.906342	1.00 (0.98;1.01)	0.655612
fcer2	Hypoglycemia	endocrine/metabolic	360	1.37 (1.23;1.52)	3.38088e-09	1.00 (0.90;1.11)	0.970729	1.06 (0.95;1.17)	0.309815	0.99 (0.90;1.10)	0.920573	0.97 (0.88;1.08)	0.578174	0.97 (0.88;1.08)	0.579723	0.97 (0.92;1.01)	0.17236	0.99 (0.95;1.03)	0.55216
lcn2	Pulmonary collapse; interstitial and compensatory emphysema	respiratory	871	1.24 (1.16;1.33)	7.07133e-10	1.00 (0.93;1.07)	0.970806	1.01 (0.94;1.08)	0.824255	1.02 (0.95;1.09)	0.651294	1.04 (0.97;1.11)	0.249304	1.00 (0.94;1.07)	0.935838	1.03 (1.00;1.07)	0.0700449	1.04 (1.01;1.06)	0.00407783
cthrc1	Osteoarthrosis NOS	musculoskeletal	1795	1.21 (1.15;1.27)	6.86024e-13	1.00 (0.96;1.05)	0.970917	1.11 (1.06;1.16)	8.91381e-06	1.07 (1.02;1.12)	0.00773041	1.03 (0.98;1.08)	0.262684	1.02 (0.97;1.07)	0.426536	1.01 (0.99;1.03)	0.246839	1.01 (0.99;1.03)	0.33348
tacstd2	Essential hypertension	circulatory system	7735	0.91 (0.89;0.93)	1.71723e-16	1.00 (0.98;1.02)	0.971007	0.95 (0.93;0.98)	5.4419e-05	0.99 (0.97;1.02)	0.597388	0.99 (0.97;1.02)	0.649308	1.00 (0.98;1.02)	0.903666	1.00 (0.99;1.01)	0.881684	1.00 (0.99;1.00)	0.190217
fcn1	Respiratory failure	respiratory	984	1.30 (1.22;1.38)	1.87694e-15	1.00 (0.94;1.06)	0.971054	1.11 (1.04;1.18)	0.00121238	1.05 (0.99;1.12)	0.120006	1.05 (0.98;1.11)	0.156578	1.01 (0.95;1.08)	0.69294	0.98 (0.95;1.01)	0.193878	0.98 (0.95;1.00)	0.0939313
rtn4r	Osteoarthrosis NOS	musculoskeletal	1837	1.23 (1.18;1.29)	1.35342e-18	1.00 (0.96;1.05)	0.971135	0.99 (0.95;1.04)	0.69725	1.00 (0.96;1.05)	0.891768	1.00 (0.95;1.04)	0.856067	0.99 (0.95;1.04)	0.670801	1.01 (0.99;1.03)	0.312412	1.00 (0.98;1.02)	0.937596
ncr1	Congestive heart failure (CHF) NOS	circulatory system	891	1.33 (1.25;1.42)	1.9048e-17	1.00 (0.94;1.07)	0.971169	1.07 (1.00;1.14)	0.0432868	1.09 (1.02;1.16)	0.0144368	1.06 (0.99;1.13)	0.0866771	1.04 (0.98;1.11)	0.203407	1.00 (0.96;1.04)	0.857001	0.99 (0.97;1.02)	0.651866
ca14	Chronic ulcer of skin	dermatologic	448	0.67 (0.61;0.74)	1.01433e-15	1.00 (0.91;1.10)	0.971204	0.87 (0.79;0.96)	0.00414753	0.93 (0.85;1.02)	0.116297	0.95 (0.87;1.05)	0.306387	0.97 (0.88;1.06)	0.453502	1.06 (0.85;1.32)	0.611346	0.97 (0.94;1.01)	0.124358
lair1	Impaired fasting glucose	endocrine/metabolic	753	1.28 (1.19;1.38)	1.85195e-10	1.00 (0.93;1.07)	0.971222	1.02 (0.94;1.10)	0.653731	1.03 (0.96;1.11)	0.384974	1.01 (0.94;1.09)	0.747141	1.01 (0.94;1.08)	0.873367	1.01 (0.98;1.04)	0.53094	1.00 (0.97;1.03)	0.935808
lgals4	Cerebrovascular disease	circulatory system	543	1.37 (1.25;1.49)	3.43928e-12	1.00 (0.92;1.09)	0.971223	1.19 (1.09;1.29)	0.000104623	1.14 (1.05;1.25)	0.00210351	1.07 (0.98;1.16)	0.127893	1.03 (0.94;1.12)	0.524889	0.99 (0.93;1.06)	0.795348	1.04 (1.00;1.07)	0.0337871
anxa11	Hypothyroidism NOS	endocrine/metabolic	1719	1.03 (0.98;1.08)	0.276812	1.00 (0.95;1.05)	0.971325	1.00 (0.96;1.05)	0.874352	1.00 (0.95;1.04)	0.895831	1.00 (0.96;1.05)	0.909752	1.00 (0.95;1.05)	0.971325	0.99 (0.97;1.01)	0.469356	0.94 (0.93;0.96)	9.70636e-12
palm2	Chronic airway obstruction	respiratory	1685	1.29 (1.23;1.36)	2.34326e-22	1.00 (0.95;1.05)	0.971462	1.05 (1.00;1.11)	0.0654572	1.06 (1.00;1.11)	0.0427111	1.01 (0.96;1.06)	0.772007	0.97 (0.92;1.02)	0.205281	0.99 (0.97;1.02)	0.618596	0.99 (0.97;1.01)	0.439119
ap1g2	Type 2 diabetes	endocrine/metabolic	2593	1.18 (1.13;1.23)	8.46595e-17	1.00 (0.96;1.04)	0.971501	1.04 (1.00;1.09)	0.0272859	1.03 (0.99;1.07)	0.0957401	1.02 (0.98;1.06)	0.424925	1.00 (0.96;1.04)	0.971501	0.99 (0.97;1.01)	0.29876	1.00 (0.98;1.01)	0.601013
efcab14	Other diseases of respiratory system, NEC	respiratory	3872	1.13 (1.10;1.17)	8.54267e-14	1.00 (0.97;1.03)	0.971519	0.99 (0.96;1.02)	0.470968	0.98 (0.95;1.01)	0.220512	0.99 (0.96;1.02)	0.59744	1.00 (0.97;1.04)	0.769861	1.02 (0.99;1.04)	0.126748	0.99 (0.98;1.00)	0.101914
hdgfl2	Essential hypertension	circulatory system	8497	1.11 (1.09;1.13)	6.97727e-22	1.00 (0.98;1.02)	0.971567	1.10 (1.08;1.13)	1.20305e-19	1.04 (1.02;1.06)	0.000189074	1.03 (1.01;1.05)	0.0115396	1.01 (0.99;1.03)	0.259979	0.99 (0.99;1.00)	0.168796	1.01 (1.00;1.02)	0.0112537
gla	Other diseases of respiratory system, NEC	respiratory	3787	1.13 (1.09;1.17)	6.31936e-13	1.00 (0.97;1.03)	0.971697	1.08 (1.05;1.12)	2.04302e-06	1.06 (1.02;1.09)	0.00105131	1.06 (1.02;1.09)	0.000611904	1.02 (0.99;1.05)	0.19206	1.00 (0.97;1.04)	0.769438	1.00 (0.99;1.01)	0.526397
psip1	Essential hypertension	circulatory system	8684	1.12 (1.09;1.14)	1.24989e-24	1.00 (0.98;1.02)	0.971721	1.05 (1.03;1.08)	2.03925e-06	1.02 (1.00;1.04)	0.0408976	1.00 (0.98;1.02)	0.804052	1.00 (0.98;1.02)	0.924307			1.01 (1.00;1.01)	0.0480854
rnase3	Asthma	respiratory	1242	1.19 (1.12;1.26)	1.86145e-09	1.00 (0.94;1.06)	0.971817	1.02 (0.97;1.08)	0.468031	1.01 (0.96;1.07)	0.62853	0.99 (0.94;1.05)	0.849578	1.00 (0.94;1.06)	0.971817	0.99 (0.96;1.03)	0.764278	1.02 (1.00;1.04)	0.113045
marco	Type 2 diabetes with ophthalmic manifestations	endocrine/metabolic	414	1.37 (1.24;1.51)	5.9352e-10	1.00 (0.91;1.10)	0.971896	1.18 (1.07;1.30)	0.000732472	1.19 (1.08;1.32)	0.000387254	1.11 (1.01;1.23)	0.0316945	1.01 (0.92;1.11)	0.842781	1.03 (0.98;1.09)	0.272753	1.04 (1.00;1.08)	0.0518149
afm	Sexual and gender identity disorders	mental disorders	358	1.34 (1.21;1.48)	1.79295e-08	1.00 (0.91;1.11)	0.971952	1.12 (1.01;1.24)	0.0302875	1.08 (0.98;1.20)	0.137196	1.06 (0.95;1.17)	0.302519	1.01 (0.92;1.12)	0.796671	1.05 (0.88;1.24)	0.586445	1.00 (0.96;1.04)	0.899916
nhlrc3	Other forms of chronic heart disease	circulatory system	900	1.26 (1.18;1.35)	3.05983e-11	1.00 (0.94;1.07)	0.972004	1.19 (1.11;1.27)	1.04133e-06	1.11 (1.03;1.19)	0.00329525	1.08 (1.01;1.16)	0.0200653	1.01 (0.95;1.08)	0.75559	0.99 (0.90;1.08)	0.776879	1.01 (0.98;1.03)	0.672088
dcxr	Alcohol-related disorders	mental disorders	741	1.27 (1.18;1.38)	8.42644e-10	1.00 (0.93;1.07)	0.97205	0.97 (0.90;1.04)	0.417562	1.01 (0.93;1.08)	0.867645	1.01 (0.94;1.09)	0.741162	1.01 (0.94;1.09)	0.726115	1.01 (0.90;1.13)	0.844357	1.01 (0.99;1.04)	0.438391
colec12	Urinary incontinence	genitourinary	1091	1.27 (1.19;1.36)	6.52984e-13	1.00 (0.94;1.06)	0.972099	1.03 (0.97;1.10)	0.287788	1.03 (0.97;1.09)	0.37867	1.02 (0.96;1.09)	0.439672	1.02 (0.96;1.09)	0.44497	1.00 (0.92;1.08)	0.93315	1.00 (0.98;1.02)	0.747326
yap1	Cardiomegaly	circulatory system	1014	1.57 (1.47;1.68)	3.80162e-37	1.00 (0.94;1.06)	0.97222	1.20 (1.13;1.28)	3.61059e-08	1.10 (1.03;1.18)	0.00360076	1.09 (1.02;1.16)	0.00782695	1.06 (1.00;1.13)	0.0525765	1.01 (0.98;1.04)	0.461419	0.99 (0.96;1.01)	0.259848
anxa10	Shortness of breath	respiratory	1714	1.16 (1.11;1.22)	1.35095e-09	1.00 (0.95;1.05)	0.972281	1.10 (1.05;1.16)	6.81751e-05	1.05 (1.00;1.10)	0.0554155	1.03 (0.98;1.08)	0.187586	1.02 (0.98;1.07)	0.321314	1.00 (0.98;1.02)	0.86167	0.97 (0.95;0.99)	0.00775326
mzb1	Altered mental status	mental disorders	849	1.25 (1.17;1.34)	1.24433e-10	1.00 (0.94;1.07)	0.9723	1.11 (1.04;1.19)	0.00305158	1.08 (1.00;1.15)	0.0376893	1.05 (0.98;1.12)	0.168849	1.04 (0.97;1.11)	0.270578	0.97 (0.94;1.01)	0.0987557	1.00 (0.97;1.02)	0.747225
dut	Chronic renal failure [CKD]	genitourinary	1971	1.15 (1.10;1.20)	2.59117e-09	1.00 (0.96;1.04)	0.972301	1.06 (1.02;1.11)	0.00627696	1.05 (1.01;1.10)	0.0254252	1.04 (0.99;1.08)	0.117198	1.00 (0.96;1.04)	0.957137			1.01 (1.00;1.03)	0.11607
il17rb	Other mental disorder	mental disorders	6548	0.94 (0.91;0.96)	1.88811e-07	1.00 (0.98;1.03)	0.972386	0.91 (0.89;0.94)	2.27665e-12	0.93 (0.91;0.95)	1.25275e-08	0.94 (0.92;0.97)	4.64941e-06	0.98 (0.96;1.01)	0.190323	1.00 (0.99;1.01)	0.973981	0.99 (0.99;1.00)	0.123778
il10rb	Congestive heart failure (CHF) NOS	circulatory system	894	1.58 (1.48;1.70)	2.75921e-39	1.00 (0.94;1.07)	0.972406	1.06 (1.00;1.14)	0.0693892	1.08 (1.01;1.16)	0.0196415	1.02 (0.96;1.09)	0.463813	1.05 (0.98;1.12)	0.150594	0.98 (0.95;1.01)	0.277348	0.98 (0.96;1.01)	0.227924
fabp1	Diaphragmatic hernia	digestive	3256	1.11 (1.07;1.15)	1.1114e-08	1.00 (0.97;1.04)	0.972438	1.04 (1.00;1.07)	0.05176	1.03 (1.00;1.07)	0.0930479	1.02 (0.98;1.05)	0.394544	1.01 (0.98;1.05)	0.539032	0.98 (0.97;1.00)	0.0362316	1.00 (0.99;1.01)	0.952236
gm2a	Unspecified monoarthritis	musculoskeletal	2712	1.16 (1.12;1.21)	5.72698e-14	1.00 (0.96;1.04)	0.972453	1.05 (1.01;1.09)	0.0171856	1.04 (1.00;1.08)	0.0379459	1.01 (0.97;1.05)	0.721209	1.00 (0.96;1.04)	0.981171	1.02 (1.00;1.03)	0.0457314	1.01 (0.99;1.02)	0.384398
efemp1	Cardiac pacemaker in situ	circulatory system	688	1.31 (1.21;1.43)	1.83861e-10	1.00 (0.93;1.08)	0.972482	1.07 (0.99;1.16)	0.0868473	1.06 (0.98;1.15)	0.139837	1.03 (0.96;1.11)	0.425789	1.04 (0.96;1.12)	0.315327	0.97 (0.94;1.01)	0.163965	1.01 (0.98;1.04)	0.614913
serpinf1	Essential hypertension	circulatory system	8383	1.33 (1.30;1.36)	4.27372e-134	1.00 (0.98;1.02)	0.972497	1.07 (1.04;1.09)	1.01884e-08	1.06 (1.04;1.09)	4.94295e-08	1.05 (1.03;1.07)	4.89144e-06	1.03 (1.01;1.06)	0.00198665	1.00 (0.99;1.01)	0.527767	1.00 (1.00;1.01)	0.399178
rpl14	Essential hypertension	circulatory system	8298	1.11 (1.09;1.14)	1.68706e-22	1.00 (0.98;1.02)	0.97251	1.05 (1.02;1.07)	6.57949e-05	1.02 (1.00;1.04)	0.0779593	1.00 (0.98;1.02)	0.94097	1.00 (0.98;1.02)	0.934066	1.02 (1.00;1.03)	0.0333718	1.00 (1.00;1.01)	0.394065
ly96	Urinary tract infection	genitourinary	3073	1.11 (1.07;1.15)	2.77452e-08	1.00 (0.96;1.04)	0.972534	1.03 (0.99;1.06)	0.170104	1.02 (0.99;1.06)	0.17901	1.02 (0.98;1.05)	0.39062	1.01 (0.97;1.05)	0.604381	1.00 (0.98;1.03)	0.866088	1.01 (1.00;1.02)	0.11344
sncg	Cardiomegaly	circulatory system	1029	1.35 (1.27;1.44)	1.82951e-19	1.00 (0.94;1.06)	0.972563	1.05 (0.99;1.12)	0.12145	1.06 (1.00;1.13)	0.0626417	1.06 (1.00;1.13)	0.0621464	1.04 (0.98;1.11)	0.18848	0.98 (0.95;1.00)	0.0930623
tnfrsf10a	Other forms of chronic heart disease	circulatory system	959	1.44 (1.35;1.54)	1.14636e-26	1.00 (0.94;1.07)	0.972735	1.20 (1.12;1.28)	6.1039e-08	1.17 (1.09;1.25)	3.11958e-06	1.05 (0.99;1.12)	0.111533	1.03 (0.97;1.10)	0.309056	0.99 (0.96;1.02)	0.592287	1.01 (0.99;1.04)	0.299627
lgals1	Hypoglycemia	endocrine/metabolic	363	1.70 (1.53;1.89)	3.23808e-22	1.00 (0.90;1.11)	0.972864	1.06 (0.96;1.18)	0.251621	1.04 (0.94;1.16)	0.45707	1.14 (1.03;1.27)	0.0136067	1.12 (1.01;1.24)	0.0372588	0.95 (0.91;1.00)	0.0616787	1.00 (0.95;1.06)	0.966951
spon2	Gastritis and duodenitis	digestive	2320	1.17 (1.12;1.22)	1.00166e-13	1.00 (0.96;1.04)	0.972948	1.09 (1.04;1.13)	7.67045e-05	1.09 (1.05;1.14)	4.61067e-05	1.04 (1.00;1.09)	0.0470307	1.02 (0.98;1.06)	0.326896	1.00 (0.98;1.02)	0.832774	1.01 (0.99;1.02)	0.377359
adh4	Hypothyroidism NOS	endocrine/metabolic	1689	1.15 (1.09;1.21)	2.69216e-08	1.00 (0.95;1.05)	0.97301	1.07 (1.02;1.12)	0.00516079	1.01 (0.96;1.06)	0.702686	1.00 (0.95;1.05)	0.982307	1.00 (0.95;1.04)	0.875679	0.98 (0.96;1.00)	0.116049	0.99 (0.98;1.01)	0.499275
sct	Pulmonary heart disease	circulatory system	785	0.93 (0.87;1.00)	0.0404443	1.00 (0.93;1.07)	0.973033	1.00 (0.93;1.07)	0.955075	0.97 (0.91;1.04)	0.433099	0.96 (0.90;1.03)	0.30367	0.98 (0.92;1.05)	0.58179	1.03 (0.97;1.10)	0.368804	0.88 (0.86;0.90)	2.08961e-21
krt18	Obesity	endocrine/metabolic	3091	1.62 (1.56;1.68)	6.36969e-145	1.00 (0.97;1.04)	0.973094	1.22 (1.18;1.27)	1.66573e-28	1.16 (1.12;1.20)	1.57075e-15	1.13 (1.09;1.18)	3.78656e-12	1.02 (0.98;1.05)	0.334131	1.01 (0.99;1.02)	0.49988	1.00 (0.99;1.01)	0.733839
fetub	Heart failure NOS	circulatory system	1499	1.17 (1.11;1.23)	1.63591e-08	1.00 (0.95;1.05)	0.973108	1.02 (0.97;1.07)	0.495821	1.02 (0.97;1.08)	0.377894	1.02 (0.96;1.07)	0.568149	1.02 (0.96;1.07)	0.544152	1.04 (0.99;1.09)	0.165733	1.00 (0.99;1.02)	0.614926
icam1	Personal history of diseases of digestive system	digestive	3008	1.15 (1.11;1.19)	4.46869e-13	1.00 (0.97;1.04)	0.973181	1.04 (1.00;1.08)	0.028853	1.03 (0.99;1.06)	0.156387	1.02 (0.98;1.06)	0.266178	1.01 (0.98;1.05)	0.543394	0.98 (0.97;1.00)	0.0390554	1.01 (1.00;1.02)	0.211316
prap1	Other local infections of skin and subcutaneous tissue	dermatologic	932	1.26 (1.18;1.35)	8.13384e-12	1.00 (0.94;1.07)	0.973211	1.13 (1.06;1.20)	0.000202737	1.09 (1.03;1.17)	0.00632728	1.06 (1.00;1.13)	0.0661226	1.03 (0.97;1.10)	0.320432	1.01 (0.96;1.05)	0.819739	0.99 (0.96;1.01)	0.201553
rnaset2	Renal failure NOS	genitourinary	246	1.83 (1.61;2.08)	7.01983e-20	1.00 (0.88;1.13)	0.973228	1.10 (0.97;1.25)	0.133572	1.09 (0.96;1.23)	0.200199	1.04 (0.92;1.18)	0.558535	1.03 (0.91;1.17)	0.639204	0.97 (0.91;1.04)	0.384858	1.02 (0.97;1.07)	0.362284
suox	Unspecified monoarthritis	musculoskeletal	2754	1.13 (1.09;1.18)	2.94929e-10	1.00 (0.96;1.04)	0.973336	1.05 (1.01;1.09)	0.0186827	1.04 (1.00;1.08)	0.0437406	1.03 (1.00;1.07)	0.0844348	1.01 (0.98;1.05)	0.501468	1.00 (0.95;1.05)	0.97662	0.98 (0.97;1.00)	0.019545
tgfbr2	Retention of urine	genitourinary	1729	1.15 (1.10;1.21)	2.26906e-08	1.00 (0.95;1.05)	0.973401	1.02 (0.97;1.07)	0.490828	1.02 (0.98;1.08)	0.315306	1.01 (0.96;1.05)	0.833463	1.01 (0.96;1.05)	0.828222	1.01 (0.99;1.04)	0.384744	0.99 (0.97;1.00)	0.101898
bsg	Type 2 diabetes	endocrine/metabolic	2691	1.25 (1.20;1.30)	5.26423e-29	1.00 (0.96;1.04)	0.973403	1.01 (0.97;1.05)	0.732859	1.02 (0.98;1.06)	0.400302	1.03 (0.99;1.07)	0.120777	1.01 (0.97;1.05)	0.612284	1.03 (1.01;1.05)	0.00962178	1.00 (0.99;1.01)	0.979255
kynu	Hyperlipidemia	endocrine/metabolic	1149	1.26 (1.19;1.34)	3.42667e-14	1.00 (0.94;1.06)	0.973489	1.12 (1.05;1.18)	0.000239113	1.05 (0.99;1.12)	0.0857568	1.02 (0.96;1.08)	0.575162	1.02 (0.96;1.08)	0.600662	1.00 (0.96;1.04)	0.942265	1.00 (0.98;1.02)	0.951586
vwa1	Chronic renal failure [CKD]	genitourinary	2100	1.29 (1.24;1.35)	2.46274e-29	1.00 (0.96;1.05)	0.973532	1.15 (1.10;1.20)	1.00625e-09	1.13 (1.08;1.18)	3.7625e-08	1.09 (1.04;1.13)	0.0002388	1.08 (1.03;1.13)	0.000549686	0.98 (0.95;1.02)	0.371854	1.01 (0.99;1.02)	0.480926
fuom	Gout	endocrine/metabolic	788	1.44 (1.34;1.55)	3.65525e-22	1.00 (0.93;1.07)	0.973554	1.13 (1.05;1.21)	0.00145409	1.05 (0.97;1.13)	0.216103	1.02 (0.95;1.09)	0.642186	1.04 (0.97;1.11)	0.31514	0.99 (0.95;1.05)	0.843773	0.97 (0.95;1.00)	0.0288278
cpm	Hemiplegia	neurological	395	1.38 (1.25;1.54)	6.55583e-10	1.00 (0.91;1.11)	0.973558	1.19 (1.08;1.32)	0.000624152	1.17 (1.06;1.30)	0.00191277	1.07 (0.97;1.18)	0.195388	1.05 (0.95;1.15)	0.384704	1.06 (0.96;1.18)	0.255082	0.97 (0.94;1.01)	0.12165
adamtsl2	Nausea and vomiting	symptoms	1989	1.15 (1.10;1.21)	8.46057e-10	1.00 (0.96;1.04)	0.973595	1.11 (1.06;1.16)	9.39739e-06	1.06 (1.01;1.11)	0.0139855	1.03 (0.98;1.07)	0.23284	1.02 (0.97;1.06)	0.472124	1.01 (0.99;1.03)	0.38467	0.98 (0.97;1.00)	0.0501961
fuom	Type 1 diabetes	endocrine/metabolic	205	1.51 (1.31;1.74)	1.43856e-08	1.00 (0.87;1.15)	0.973641	1.32 (1.14;1.52)	0.000160634	1.25 (1.08;1.44)	0.002105	1.07 (0.93;1.23)	0.349975	1.09 (0.95;1.25)	0.239924	0.96 (0.87;1.07)	0.469359	1.01 (0.96;1.06)	0.725712
gapdh	Essential hypertension	circulatory system	8110	1.08 (1.05;1.10)	4.79623e-11	1.00 (0.98;1.02)	0.973666	1.03 (1.01;1.06)	0.0023557	1.03 (1.00;1.05)	0.0215549	1.01 (0.99;1.03)	0.348202	1.01 (0.99;1.03)	0.418639			1.00 (0.99;1.01)	0.953693
icam1	Constipation	digestive	3011	1.11 (1.07;1.15)	3.67648e-08	1.00 (0.97;1.04)	0.973692	1.04 (1.00;1.07)	0.0602754	1.03 (1.00;1.07)	0.0824626	1.03 (0.99;1.07)	0.149424	1.02 (0.98;1.05)	0.352386	0.99 (0.98;1.01)	0.50578	1.01 (0.99;1.02)	0.3005
palm2	Other diseases of lung	respiratory	400	1.35 (1.22;1.51)	2.19706e-08	1.00 (0.90;1.10)	0.973695	1.07 (0.97;1.20)	0.187666	1.06 (0.95;1.17)	0.322849	1.00 (0.90;1.10)	0.952888	0.98 (0.89;1.08)	0.712737	1.00 (0.95;1.04)	0.861992	1.00 (0.95;1.05)	0.899634
eps8l2	Hyperlipidemia	endocrine/metabolic	1148	1.22 (1.15;1.30)	5.29093e-11	1.00 (0.94;1.06)	0.97374	1.08 (1.02;1.15)	0.00757681	1.06 (1.00;1.12)	0.0576369	1.03 (0.97;1.09)	0.399619	1.01 (0.95;1.07)	0.711138	1.00 (0.97;1.03)	0.990618	1.00 (0.97;1.02)	0.697944
apoh	Other chronic ischemic heart disease, unspecified	circulatory system	2280	1.06 (1.01;1.10)	0.00908358	1.00 (0.96;1.04)	0.97381	0.98 (0.94;1.02)	0.318783	0.99 (0.95;1.03)	0.551734	1.00 (0.96;1.04)	0.812221	1.00 (0.96;1.04)	0.88103	0.99 (0.96;1.02)	0.525955	0.88 (0.86;0.90)	5.96135e-28
furin	Peripheral vascular disease, unspecified	circulatory system	573	1.42 (1.30;1.55)	3.03085e-15	1.00 (0.92;1.09)	0.973829	1.13 (1.03;1.22)	0.00658622	1.10 (1.01;1.20)	0.0251698	1.00 (0.92;1.08)	0.934823	1.01 (0.93;1.10)	0.776486	1.03 (0.99;1.07)	0.154153	1.02 (0.99;1.05)	0.274406
gsta1	Arthropathy NOS	musculoskeletal	5721	1.18 (1.15;1.22)	2.33446e-34	1.00 (0.97;1.03)	0.973858	1.10 (1.08;1.13)	1.4925e-13	1.00 (0.97;1.03)	0.999764	1.00 (0.97;1.02)	0.786486	1.00 (0.97;1.02)	0.724236	0.99 (0.98;1.00)	0.268775	1.00 (0.99;1.01)	0.563859
cgref1	Sleep apnea	neurological	767	1.29 (1.20;1.38)	3.81919e-12	1.00 (0.93;1.07)	0.973909	1.14 (1.06;1.23)	0.00022354	1.11 (1.04;1.20)	0.00286708	1.10 (1.02;1.18)	0.0087568	1.07 (1.00;1.15)	0.0524304	0.96 (0.93;0.99)	0.02171	1.01 (0.99;1.04)	0.28548
ckap4	Emphysema	respiratory	524	1.43 (1.31;1.57)	4.52764e-15	1.00 (0.92;1.09)	0.973952	1.04 (0.95;1.13)	0.391602	1.02 (0.94;1.12)	0.589598	1.02 (0.94;1.11)	0.632494	1.02 (0.93;1.11)	0.703052	1.01 (0.97;1.05)	0.709356	1.04 (1.01;1.08)	0.00935072
mertk	Obesity	endocrine/metabolic	3155	1.12 (1.08;1.16)	1.82942e-09	1.00 (0.97;1.04)	0.973965	1.03 (1.00;1.07)	0.0726828	1.02 (0.99;1.06)	0.201793	0.98 (0.94;1.01)	0.238318	1.01 (0.97;1.04)	0.763278	0.99 (0.98;1.01)	0.37236	1.00 (0.99;1.01)	0.745164
cebpa	Emphysema	respiratory	501	1.10 (1.00;1.20)	0.0399386	1.00 (0.92;1.09)	0.974022	1.02 (0.94;1.12)	0.633378	1.03 (0.94;1.13)	0.49055	1.00 (0.92;1.09)	0.99058	1.00 (0.92;1.09)	0.974022			1.27 (1.19;1.35)	6.92879e-14
furin	Bacterial infection NOS	infectious diseases	861	1.24 (1.15;1.33)	2.9174e-09	1.00 (0.94;1.07)	0.974048	1.08 (1.00;1.15)	0.0392474	1.05 (0.98;1.12)	0.181759	1.00 (0.94;1.07)	0.936517	1.01 (0.94;1.08)	0.845004	1.00 (0.97;1.03)	0.865447	1.01 (0.99;1.03)	0.435783
anxa1	Tobacco use disorder	mental disorders	1724	1.18 (1.12;1.24)	1.4064e-11	1.00 (0.95;1.05)	0.974109	1.02 (0.97;1.07)	0.388621	1.01 (0.97;1.06)	0.573018	1.01 (0.97;1.06)	0.585498	1.00 (0.96;1.05)	0.862599	1.00 (0.98;1.02)	0.975803	1.00 (0.98;1.02)	0.99304
vwc2	Acidosis	endocrine/metabolic	482	1.51 (1.38;1.66)	5.1211e-18	1.00 (0.92;1.10)	0.974118	1.07 (0.98;1.17)	0.156165	1.06 (0.97;1.16)	0.208855	1.01 (0.92;1.10)	0.862206	1.02 (0.93;1.11)	0.743232	0.98 (0.94;1.02)	0.421766	0.98 (0.95;1.01)	0.251174
susd5	Erectile dysfunction [ED]	genitourinary	400	0.78 (0.70;0.86)	1.20006e-06	1.00 (0.90;1.10)	0.974145	0.73 (0.66;0.81)	4.20363e-10	0.83 (0.75;0.92)	0.000218453	0.85 (0.77;0.94)	0.000968916	0.88 (0.80;0.98)	0.0142107	1.05 (1.00;1.09)	0.0520416	1.04 (1.00;1.08)	0.0329651
ccl13	Hypercholesterolemia	endocrine/metabolic	5214	1.08 (1.05;1.11)	1.27726e-08	1.00 (0.97;1.03)	0.974187	1.01 (0.99;1.04)	0.319867	1.01 (0.99;1.04)	0.364576	1.02 (0.99;1.05)	0.130452	1.01 (0.99;1.04)	0.336978	0.99 (0.98;1.01)	0.402127	0.99 (0.98;1.00)	0.0885169
cd79b	Sleep apnea	neurological	781	1.34 (1.24;1.44)	4.60076e-15	1.00 (0.93;1.07)	0.974226	1.01 (0.94;1.09)	0.733252	0.98 (0.91;1.05)	0.581257	0.95 (0.89;1.02)	0.177005	0.99 (0.92;1.06)	0.694814	0.98 (0.95;1.02)	0.316474	1.03 (1.00;1.05)	0.0431402
ciapin1	Type 2 diabetes	endocrine/metabolic	2679	1.11 (1.07;1.16)	2.53321e-08	1.00 (0.96;1.04)	0.974265	1.12 (1.08;1.16)	1.31742e-08	1.04 (1.00;1.08)	0.0483563	1.03 (0.99;1.07)	0.149088	1.01 (0.97;1.05)	0.590999	0.99 (0.97;1.01)	0.233005	1.00 (0.99;1.01)	0.951395
dsc2	Heart failure NOS	circulatory system	1488	1.38 (1.31;1.45)	3.98536e-32	1.00 (0.95;1.05)	0.974403	1.09 (1.04;1.15)	0.000900216	1.07 (1.01;1.12)	0.0149073	1.06 (1.01;1.12)	0.0213187	1.01 (0.96;1.06)	0.727337	1.00 (0.97;1.03)	0.849242	1.00 (0.98;1.02)	0.762523
ly6d	Other chronic ischemic heart disease, unspecified	circulatory system	2249	1.18 (1.13;1.23)	1.10265e-14	1.00 (0.96;1.04)	0.974457	1.00 (0.96;1.04)	0.985742	0.99 (0.95;1.04)	0.759881	0.99 (0.95;1.03)	0.576636	0.99 (0.95;1.04)	0.779395	1.01 (0.99;1.03)	0.452642	0.99 (0.98;1.01)	0.337669
crh	Septicemia	infectious diseases	1317	0.85 (0.80;0.89)	2.64312e-09	1.00 (0.95;1.05)	0.974485	0.89 (0.85;0.94)	5.04485e-05	0.94 (0.89;1.00)	0.0378457	0.96 (0.91;1.01)	0.110917	0.96 (0.91;1.02)	0.159033	0.98 (0.95;1.02)	0.422735	1.02 (1.00;1.04)	0.0290803
zbtb17	Shortness of breath	respiratory	1724	1.19 (1.13;1.24)	5.21311e-12	1.00 (0.95;1.05)	0.974529	1.06 (1.01;1.11)	0.0134368	1.05 (1.00;1.10)	0.0570875	1.03 (0.98;1.08)	0.186986	1.03 (0.98;1.08)	0.295989	0.99 (0.97;1.01)	0.552869	1.00 (0.98;1.02)	0.994244
il15	Arthropathy NOS	musculoskeletal	5710	1.08 (1.05;1.11)	1.68908e-08	1.00 (0.97;1.03)	0.974606	1.08 (1.05;1.11)	1.46553e-08	1.07 (1.05;1.10)	7.0384e-08	1.05 (1.02;1.07)	0.000624794	1.02 (0.99;1.04)	0.225933			1.00 (0.99;1.01)	0.880337
susd5	Heart failure NOS	circulatory system	1413	0.98 (0.93;1.04)	0.498794	1.00 (0.95;1.05)	0.974666	0.84 (0.80;0.89)	1.41811e-10	0.91 (0.87;0.96)	0.000641783	0.95 (0.90;1.00)	0.0487991	0.98 (0.93;1.03)	0.383219	1.02 (0.99;1.04)	0.204164	1.01 (0.99;1.03)	0.47434
crybb1	Chronic renal failure [CKD]	genitourinary	1961	1.15 (1.10;1.21)	6.44246e-10	1.00 (0.96;1.05)	0.974732	1.18 (1.12;1.23)	5.09144e-12	1.14 (1.09;1.20)	1.24989e-08	1.01 (0.97;1.06)	0.529314	1.00 (0.96;1.05)	0.874195	1.00 (0.98;1.02)	0.6793	1.02 (1.00;1.03)	0.0516946
serpinf1	Hypoglycemia	endocrine/metabolic	337	1.84 (1.65;2.06)	5.69946e-27	1.00 (0.90;1.11)	0.974769	1.12 (1.00;1.24)	0.046976	1.15 (1.04;1.28)	0.00909208	1.07 (0.97;1.20)	0.187923	1.03 (0.92;1.14)	0.639128	0.94 (0.90;0.98)	0.00938059	1.01 (0.97;1.06)	0.583626
ccl20	Essential hypertension	circulatory system	8788	1.20 (1.17;1.22)	2.23269e-62	1.00 (0.98;1.02)	0.974789	1.12 (1.10;1.15)	1.74784e-26	1.11 (1.09;1.13)	6.33439e-22	1.04 (1.01;1.06)	0.000942645	1.02 (1.00;1.04)	0.0634973	1.00 (0.99;1.01)	0.954766	1.00 (0.99;1.01)	0.792174
pts	Hypoglycemia	endocrine/metabolic	345	1.36 (1.22;1.52)	4.30321e-08	1.00 (0.90;1.11)	0.974809	1.41 (1.26;1.57)	6.34849e-10	1.52 (1.36;1.69)	4.53979e-14	1.06 (0.96;1.19)	0.254787	1.00 (0.90;1.11)	0.968066	1.03 (0.98;1.08)	0.294586	1.00 (0.96;1.04)	0.950464
tgfbr2	Cellulitis and abscess of arm/hand	dermatologic	1085	1.46 (1.37;1.56)	9.06167e-32	1.00 (0.94;1.06)	0.974845	1.02 (0.96;1.08)	0.537437	1.04 (0.97;1.10)	0.256974	1.01 (0.96;1.08)	0.629149	1.01 (0.95;1.07)	0.845597	1.01 (0.98;1.04)	0.553819	1.04 (1.02;1.06)	0.000900012
trim24	Type 2 diabetes	endocrine/metabolic	2570	1.19 (1.14;1.24)	2.79856e-18	1.00 (0.96;1.04)	0.975018	1.19 (1.15;1.24)	1.64377e-18	1.09 (1.05;1.13)	1.66023e-05	1.01 (0.97;1.05)	0.59229	1.00 (0.96;1.04)	0.975018			1.00 (0.98;1.01)	0.625156
adam12	Diverticulosis	digestive	4713	1.10 (1.07;1.13)	9.95936e-11	1.00 (0.97;1.03)	0.975054	1.03 (1.00;1.06)	0.032606	1.03 (1.00;1.06)	0.0719947	1.01 (0.98;1.04)	0.438921	1.00 (0.98;1.03)	0.805283	1.00 (0.98;1.01)	0.464726
bag3	Gout	endocrine/metabolic	822	1.30 (1.21;1.39)	1.05018e-13	1.00 (0.93;1.07)	0.975101	1.05 (0.98;1.13)	0.141553	1.01 (0.94;1.08)	0.732893	1.02 (0.95;1.09)	0.639203	1.00 (0.94;1.08)	0.905205	0.99 (0.94;1.05)	0.782577	1.00 (0.97;1.02)	0.708424
ern1	Memory loss	mental disorders	374	1.00 (0.90;1.11)	0.971747	1.00 (0.90;1.11)	0.975223	1.01 (0.91;1.12)	0.865193	1.02 (0.92;1.13)	0.71604	1.01 (0.92;1.12)	0.781561	1.01 (0.91;1.12)	0.806535	1.02 (0.94;1.11)	0.607663	0.88 (0.85;0.92)	5.351e-10
ube2l6	Essential hypertension	circulatory system	8512	1.09 (1.07;1.11)	4.3223e-15	1.00 (0.98;1.02)	0.97528	1.08 (1.06;1.11)	4.52097e-13	1.03 (1.01;1.06)	0.00271233	1.02 (1.00;1.04)	0.0832435	1.01 (0.99;1.03)	0.519226	1.00 (1.00;1.01)	0.343923	1.00 (1.00;1.01)	0.264081
tnfrsf11a	Left bundle branch block	circulatory system	586	1.31 (1.21;1.43)	3.05891e-10	1.00 (0.92;1.09)	0.975336	1.10 (1.02;1.20)	0.018226	1.08 (0.99;1.17)	0.0680338	1.06 (0.98;1.15)	0.170822	1.04 (0.96;1.13)	0.330619	1.00 (0.96;1.05)	0.853263	0.97 (0.94;1.00)	0.0409454
palm2	Hyperlipidemia	endocrine/metabolic	1106	1.32 (1.24;1.41)	8.94555e-18	1.00 (0.94;1.06)	0.975376	1.11 (1.04;1.18)	0.00150906	1.07 (1.01;1.14)	0.0307697	1.03 (0.97;1.10)	0.284103	1.01 (0.95;1.07)	0.854722	1.01 (0.98;1.03)	0.500577	0.99 (0.97;1.02)	0.616313
adipoq	Hyperlipidemia	endocrine/metabolic	1106	0.81 (0.76;0.87)	1.50368e-09	1.00 (0.94;1.06)	0.975466	0.94 (0.88;1.00)	0.0355599	0.92 (0.87;0.98)	0.00826034	0.99 (0.93;1.05)	0.726686	1.00 (0.94;1.06)	0.891668	0.99 (0.95;1.04)	0.699438	0.99 (0.97;1.01)	0.551094
rbp5	Arthropathy NOS	musculoskeletal	5705	1.23 (1.19;1.26)	3.17294e-49	1.00 (0.97;1.03)	0.975517	1.10 (1.07;1.13)	1.999e-12	1.08 (1.05;1.11)	1.91326e-08	1.08 (1.05;1.10)	7.50741e-08	1.01 (0.99;1.04)	0.28189	1.01 (0.99;1.02)	0.397915	1.00 (0.99;1.01)	0.629255
ggt1	Occlusion of cerebral arteries	circulatory system	769	1.27 (1.18;1.38)	1.17677e-09	1.00 (0.93;1.08)	0.975542	1.01 (0.94;1.08)	0.834188	1.04 (0.97;1.12)	0.297737	1.03 (0.96;1.11)	0.396113	1.01 (0.94;1.08)	0.795637	1.00 (0.97;1.04)	0.821715	1.00 (0.97;1.02)	0.870726
crtam	Tobacco use disorder	mental disorders	1797	0.92 (0.87;0.96)	0.00028653	1.00 (0.95;1.05)	0.975586	0.80 (0.77;0.84)	2.78355e-20	0.83 (0.79;0.87)	8.92183e-16	0.99 (0.95;1.04)	0.758821	0.99 (0.95;1.04)	0.689208	1.00 (0.98;1.03)	0.661466	1.00 (0.99;1.02)	0.829529
agr3	Other chronic ischemic heart disease, unspecified	circulatory system	2217	1.15 (1.10;1.20)	1.16951e-10	1.00 (0.96;1.04)	0.975628	1.03 (0.99;1.07)	0.210402	1.02 (0.98;1.06)	0.325664	1.03 (0.99;1.07)	0.16442	1.01 (0.97;1.05)	0.608655			1.01 (1.00;1.03)	0.127347
clec1a	Circulatory disease NEC	circulatory system	3305	1.11 (1.07;1.15)	2.10134e-09	1.00 (0.97;1.03)	0.975696	0.99 (0.96;1.03)	0.602275	0.99 (0.95;1.02)	0.465794	0.99 (0.96;1.02)	0.563856	0.99 (0.96;1.03)	0.694241	1.01 (1.00;1.02)	0.201635	1.02 (1.01;1.04)	0.000108052
pamr1	Other mental disorder	mental disorders	6647	1.09 (1.06;1.12)	3.63162e-11	1.00 (0.98;1.02)	0.975845	1.03 (1.01;1.06)	0.00737336	1.01 (0.99;1.03)	0.424394	0.99 (0.97;1.01)	0.412441	1.00 (0.98;1.03)	0.920391	1.00 (0.99;1.01)	0.777533	1.01 (1.00;1.02)	0.0306227
sncg	Cellulitis and abscess of arm/hand	dermatologic	1060	1.34 (1.26;1.43)	5.67651e-19	1.00 (0.94;1.06)	0.975868	1.03 (0.97;1.10)	0.283366	1.04 (0.98;1.11)	0.217596	1.04 (0.98;1.11)	0.178238	1.04 (0.97;1.10)	0.260305	1.00 (0.98;1.03)	0.834904
chad	Hyperpotassemia	endocrine/metabolic	433	0.87 (0.79;0.97)	0.00768082	1.00 (0.91;1.10)	0.975872	0.75 (0.68;0.82)	5.85752e-09	0.77 (0.70;0.85)	2.98449e-07	0.97 (0.88;1.07)	0.493508	0.96 (0.87;1.06)	0.388982	0.94 (0.83;1.07)	0.351251	1.00 (0.97;1.04)	0.886202
ctsz	Altered mental status	mental disorders	853	1.24 (1.16;1.33)	9.67166e-10	1.00 (0.94;1.07)	0.975924	1.07 (1.00;1.14)	0.0505993	1.06 (0.99;1.13)	0.0886755	1.04 (0.97;1.11)	0.270403	1.04 (0.97;1.11)	0.230944	1.00 (0.92;1.09)	0.977021	0.97 (0.95;1.00)	0.0394921
tmprss11d	Obstructive chronic bronchitis	respiratory	813	1.30 (1.21;1.39)	2.52335e-13	1.00 (0.93;1.07)	0.976008	1.13 (1.05;1.21)	0.000782228	1.13 (1.05;1.21)	0.00065456	1.01 (0.95;1.08)	0.709268	1.00 (0.93;1.07)	0.992212	1.03 (0.98;1.08)	0.238584	1.00 (0.97;1.03)	0.926545
rida	Angina pectoris	circulatory system	1358	1.18 (1.11;1.24)	1.04922e-08	1.00 (0.95;1.05)	0.97601	1.05 (0.99;1.11)	0.0793199	1.03 (0.98;1.09)	0.271549	1.00 (0.95;1.06)	0.93405	1.00 (0.95;1.06)	0.946026	1.02 (0.99;1.04)	0.194576	0.99 (0.97;1.01)	0.461371
cpxm2	Other diseases of respiratory system, NEC	respiratory	3897	1.12 (1.08;1.15)	2.8388e-11	1.00 (0.97;1.03)	0.976083	1.01 (0.98;1.04)	0.511555	1.02 (0.99;1.05)	0.258749	1.01 (0.98;1.04)	0.597099	1.00 (0.97;1.04)	0.825318	1.01 (0.99;1.02)	0.471434
kynu	Abnormal results of function study of liver	digestive	950	1.30 (1.21;1.39)	1.66482e-14	1.00 (0.94;1.07)	0.976091	1.10 (1.03;1.18)	0.00273902	1.08 (1.02;1.16)	0.0138134	1.00 (0.93;1.06)	0.914483	1.00 (0.94;1.07)	0.889984	1.02 (0.98;1.07)	0.25842	1.02 (1.00;1.05)	0.0415344
lbp	Acidosis	endocrine/metabolic	492	1.44 (1.32;1.57)	1.7427e-15	1.00 (0.92;1.09)	0.976168	1.16 (1.06;1.26)	0.00129225	1.08 (0.99;1.18)	0.0749344	1.07 (0.98;1.16)	0.159787	1.03 (0.95;1.13)	0.452947	0.96 (0.91;1.01)	0.114146	1.01 (0.97;1.05)	0.560679
angptl3	Type 2 diabetes with ophthalmic manifestations	endocrine/metabolic	413	0.63 (0.57;0.70)	4.32012e-18	1.00 (0.90;1.10)	0.976169	0.70 (0.63;0.77)	5.25753e-12	0.93 (0.84;1.03)	0.180758	0.99 (0.89;1.09)	0.777722	0.93 (0.84;1.03)	0.170907	1.06 (1.01;1.11)	0.0131721	0.99 (0.95;1.03)	0.512906
trem2	Osteoporosis NOS	musculoskeletal	2292	1.17 (1.11;1.22)	4.78744e-11	1.00 (0.96;1.04)	0.97617	1.09 (1.04;1.14)	0.000113978	1.06 (1.02;1.11)	0.00508338	1.04 (1.00;1.09)	0.04406	1.02 (0.97;1.06)	0.433845	1.04 (0.99;1.09)	0.122035	1.00 (0.99;1.01)	0.997428
jam2	Shortness of breath	respiratory	1771	1.16 (1.10;1.21)	6.20912e-09	1.00 (0.95;1.05)	0.976209	0.97 (0.92;1.01)	0.15277	0.99 (0.94;1.04)	0.605302	0.97 (0.92;1.01)	0.145812	0.98 (0.94;1.03)	0.474921	1.02 (0.99;1.04)	0.292036	1.01 (0.99;1.02)	0.570535
pcbd1	Abnormal results of function study of liver	digestive	885	1.33 (1.24;1.43)	4.29549e-16	1.00 (0.94;1.07)	0.97623	1.14 (1.06;1.22)	0.000159439	1.07 (1.00;1.15)	0.0458379	1.02 (0.95;1.09)	0.597016	1.00 (0.93;1.07)	0.965639	1.02 (0.99;1.05)	0.220526	1.04 (1.01;1.06)	0.00194896
egln1	Other diseases of respiratory system, NEC	respiratory	3967	1.13 (1.09;1.16)	2.99731e-13	1.00 (0.97;1.03)	0.976231	1.02 (0.99;1.06)	0.162218	0.99 (0.96;1.03)	0.693606	1.01 (0.98;1.04)	0.579222	1.00 (0.97;1.04)	0.758145	1.00 (0.98;1.02)	0.827122	1.02 (1.01;1.03)	0.000935777
nbl1	Tobacco use disorder	mental disorders	1824	1.22 (1.16;1.28)	2.0531e-16	1.00 (0.96;1.05)	0.976289	0.98 (0.94;1.03)	0.388198	0.98 (0.94;1.03)	0.504124	0.99 (0.94;1.04)	0.637078	0.99 (0.95;1.04)	0.669183	1.00 (0.98;1.02)	0.933531	1.00 (0.98;1.01)	0.820347
clec2l	Cancer of bronchus; lung	neoplasms	595	0.94 (0.87;1.02)	0.13696	1.00 (0.92;1.08)	0.976329	1.00 (0.93;1.09)	0.937171	1.00 (0.92;1.08)	0.976329	1.00 (0.92;1.08)	0.976329	1.00 (0.92;1.08)	0.976329			1.10 (1.07;1.14)	2.97522e-08
apoc1	Cholelithiasis	digestive	1085	0.82 (0.77;0.87)	7.15106e-10	1.00 (0.94;1.06)	0.976451	1.00 (0.94;1.06)	0.976842	1.00 (0.94;1.06)	0.978549	0.99 (0.93;1.05)	0.745845	1.00 (0.94;1.06)	0.925473	1.00 (0.98;1.03)	0.791901	1.00 (0.98;1.02)	0.716597
ccl17	Type 2 diabetes	endocrine/metabolic	2651	1.16 (1.12;1.21)	1.12066e-14	1.00 (0.96;1.04)	0.976518	1.02 (0.98;1.06)	0.318352	1.00 (0.96;1.04)	0.969536	1.05 (1.01;1.10)	0.00654543	1.04 (1.01;1.08)	0.0264609	1.01 (0.99;1.04)	0.181171	1.01 (0.99;1.02)	0.356101
fabp4	Spondylosis and allied disorders	musculoskeletal	745	1.28 (1.19;1.39)	7.05988e-10	1.00 (0.93;1.08)	0.976722	1.03 (0.95;1.11)	0.480811	1.03 (0.96;1.11)	0.36575	1.02 (0.94;1.09)	0.655675	1.00 (0.93;1.08)	0.902837	1.03 (0.99;1.07)	0.148424	0.98 (0.95;1.01)	0.124377
lcn2	Mitral valve disease	circulatory system	966	1.25 (1.17;1.33)	3.76271e-11	1.00 (0.94;1.06)	0.976808	1.00 (0.94;1.07)	0.927537	1.01 (0.95;1.08)	0.739966	1.03 (0.97;1.10)	0.316426	1.01 (0.95;1.08)	0.758714	0.99 (0.96;1.03)	0.64497	0.99 (0.96;1.01)	0.226986
ccn5	Pneumococcal pneumonia	respiratory	1823	1.17 (1.11;1.24)	1.83555e-09	1.00 (0.95;1.05)	0.976994	1.01 (0.97;1.06)	0.560215	0.99 (0.94;1.04)	0.700998	1.01 (0.96;1.06)	0.696343	1.01 (0.96;1.05)	0.823403	1.00 (0.98;1.02)	0.797979	1.00 (0.98;1.01)	0.618986
efna4	Impaired fasting glucose	endocrine/metabolic	754	1.26 (1.17;1.36)	7.26169e-10	1.00 (0.93;1.08)	0.97701	1.05 (0.98;1.13)	0.1505	1.04 (0.97;1.12)	0.264679	1.05 (0.98;1.13)	0.168967	1.01 (0.94;1.09)	0.752139	1.02 (0.91;1.14)	0.742895	1.00 (0.98;1.03)	0.90561
lilrb4	Angina pectoris	circulatory system	1404	1.21 (1.14;1.28)	1.29442e-11	1.00 (0.95;1.05)	0.977056	1.03 (0.97;1.08)	0.336741	1.03 (0.97;1.08)	0.324359	1.01 (0.96;1.07)	0.699495	1.01 (0.96;1.06)	0.731033	1.00 (0.98;1.03)	0.836969	0.97 (0.96;0.99)	0.00478713
gcnt1	Other chronic ischemic heart disease, unspecified	circulatory system	2255	1.16 (1.11;1.21)	4.42535e-11	1.00 (0.96;1.04)	0.977267	1.00 (0.96;1.04)	0.99343	1.01 (0.96;1.05)	0.777743	1.01 (0.97;1.06)	0.511771	1.02 (0.98;1.07)	0.299925	0.98 (0.96;1.00)	0.0698374	1.02 (1.01;1.04)	0.00835992
lilra2	Chronic renal failure [CKD]	genitourinary	2085	1.30 (1.24;1.36)	8.44847e-31	1.00 (0.96;1.04)	0.977279	1.23 (1.18;1.29)	2.92048e-21	1.00 (0.96;1.05)	0.839416	1.01 (0.97;1.05)	0.688936	1.00 (0.96;1.04)	0.990917	1.00 (0.98;1.03)	0.71691	1.00 (0.99;1.02)	0.787881
lgals3bp	Edema	symptoms	965	1.26 (1.18;1.34)	1.33964e-12	1.00 (0.94;1.07)	0.977283	1.07 (1.01;1.14)	0.0344061	1.06 (0.99;1.13)	0.0813586	1.01 (0.95;1.08)	0.65596	1.01 (0.95;1.07)	0.832852	1.02 (0.98;1.07)	0.289094	1.01 (0.98;1.03)	0.650507
colec12	Other diseases of lung	respiratory	412	1.40 (1.26;1.55)	7.30184e-10	1.00 (0.91;1.10)	0.9774	1.05 (0.94;1.16)	0.39612	1.03 (0.94;1.14)	0.499609	1.02 (0.92;1.12)	0.745393	1.02 (0.92;1.12)	0.760163	0.85 (0.76;0.95)	0.00427789	0.95 (0.92;0.99)	0.00954929
vsig4	Impaired fasting glucose	endocrine/metabolic	765	1.25 (1.16;1.35)	4.22973e-09	1.00 (0.93;1.08)	0.977443	1.03 (0.95;1.10)	0.495337	1.00 (0.93;1.08)	0.939532	1.01 (0.94;1.08)	0.824044	1.00 (0.93;1.08)	0.947807	0.99 (0.91;1.07)	0.79761	1.01 (0.99;1.04)	0.329617
alpp	Other anemias	hematopoietic	2446	1.14 (1.09;1.19)	5.83727e-10	1.00 (0.96;1.04)	0.977517	1.04 (0.99;1.08)	0.0898625	1.04 (1.00;1.08)	0.0859694	1.01 (0.97;1.05)	0.548587	1.00 (0.96;1.04)	0.946291	1.01 (0.99;1.02)	0.53538	0.99 (0.97;1.00)	0.135366
myl4	Type 2 diabetes	endocrine/metabolic	2537	1.14 (1.09;1.18)	3.38189e-10	1.00 (0.96;1.04)	0.977542	1.04 (1.00;1.09)	0.0369657	1.03 (0.99;1.08)	0.0955956	1.02 (0.98;1.06)	0.27014	1.00 (0.97;1.05)	0.815353			0.99 (0.95;1.04)	0.756542
tff2	Intestinal infection	infectious diseases	1923	1.26 (1.20;1.32)	1.26662e-21	1.00 (0.96;1.05)	0.977647	1.08 (1.03;1.13)	0.00245258	1.10 (1.05;1.15)	3.28095e-05	1.06 (1.01;1.10)	0.0205762	1.03 (0.99;1.08)	0.154901	0.99 (0.97;1.02)	0.626683	0.99 (0.98;1.01)	0.532768
yap1	Hyperlipidemia	endocrine/metabolic	1106	1.22 (1.14;1.30)	8.82589e-09	1.00 (0.94;1.06)	0.977701	1.09 (1.02;1.16)	0.00787677	1.04 (0.98;1.11)	0.213298	1.03 (0.97;1.09)	0.35147	1.02 (0.96;1.08)	0.565548	1.01 (0.98;1.03)	0.658729	1.01 (0.99;1.03)	0.473252
clec4g	Type 2 diabetes	endocrine/metabolic	2672	1.25 (1.20;1.30)	7.55752e-30	1.00 (0.96;1.04)	0.977721	1.06 (1.02;1.11)	0.00149494	1.08 (1.03;1.12)	0.000209627	1.01 (0.98;1.05)	0.454129	1.05 (1.01;1.09)	0.0163242	1.01 (0.99;1.03)	0.405429	1.02 (1.00;1.03)	0.0220948
cd4	Diabetic retinopathy	endocrine/metabolic	401	1.47 (1.33;1.63)	6.97566e-14	1.00 (0.91;1.11)	0.977726	1.14 (1.03;1.26)	0.00911711	1.10 (1.00;1.21)	0.06007	1.05 (0.95;1.16)	0.29825	1.02 (0.92;1.13)	0.697025	1.02 (0.97;1.07)	0.352592	1.00 (0.97;1.04)	0.868525
cd48	Cardiomegaly	circulatory system	1054	1.20 (1.13;1.27)	7.71568e-09	1.00 (0.94;1.06)	0.977754	1.06 (0.99;1.12)	0.0845847	1.05 (0.99;1.12)	0.0872492	1.04 (0.98;1.11)	0.19783	1.03 (0.96;1.09)	0.420387	1.00 (0.97;1.03)	0.948592	1.00 (0.98;1.02)	0.90908
rbfox3	Gastric ulcer	digestive	543	1.32 (1.20;1.45)	7.74278e-09	1.00 (0.92;1.09)	0.97781	1.06 (0.97;1.16)	0.166389	1.06 (0.97;1.16)	0.177828	1.03 (0.95;1.13)	0.446258	1.01 (0.93;1.10)	0.76557			0.97 (0.92;1.03)	0.346526
cd74	Unspecified monoarthritis	musculoskeletal	2860	1.17 (1.13;1.22)	1.24063e-15	1.00 (0.96;1.04)	0.977834	1.03 (0.99;1.07)	0.101217	1.03 (1.00;1.07)	0.0767022	1.02 (0.98;1.05)	0.408742	1.01 (0.97;1.05)	0.603746	1.00 (0.98;1.01)	0.68907	0.98 (0.97;0.99)	0.00186992
cd5	Other forms of chronic heart disease	circulatory system	978	1.24 (1.17;1.32)	1.58483e-11	1.00 (0.94;1.07)	0.977835	1.08 (1.01;1.15)	0.0191307	1.08 (1.01;1.15)	0.01767	1.03 (0.97;1.10)	0.354642	1.00 (0.94;1.06)	0.926218	1.01 (0.98;1.04)	0.490595	1.02 (0.99;1.04)	0.164391
dll1	Hyperparathyroidism	endocrine/metabolic	204	1.79 (1.55;2.07)	1.80026e-15	1.00 (0.87;1.15)	0.977865	1.13 (0.99;1.30)	0.0790847	1.05 (0.91;1.21)	0.486925	1.07 (0.93;1.23)	0.346273	1.06 (0.92;1.21)	0.439416	1.04 (0.98;1.10)	0.242583	0.99 (0.95;1.05)	0.833432
marco	Sleep apnea	neurological	767	1.29 (1.20;1.39)	4.72654e-12	1.00 (0.93;1.07)	0.977877	1.16 (1.08;1.24)	6.16483e-05	1.14 (1.06;1.23)	0.000250132	1.04 (0.97;1.11)	0.32624	1.02 (0.95;1.10)	0.558797	1.00 (0.97;1.04)	0.975421	1.01 (0.98;1.03)	0.537906
cant1	Respiratory failure	respiratory	1002	1.22 (1.15;1.30)	5.11773e-10	1.00 (0.94;1.06)	0.977936	0.99 (0.93;1.06)	0.848013	0.97 (0.91;1.03)	0.351374	1.00 (0.94;1.06)	0.963036	1.01 (0.95;1.07)	0.771225	1.00 (0.96;1.03)	0.83234	1.00 (0.97;1.02)	0.751854
muc13	Hyperlipidemia	endocrine/metabolic	1103	1.21 (1.14;1.28)	9.59697e-10	1.00 (0.94;1.06)	0.977968	1.08 (1.02;1.14)	0.0125328	1.05 (0.99;1.11)	0.12859	1.03 (0.97;1.10)	0.287475	1.02 (0.96;1.08)	0.606034	0.98 (0.96;1.01)	0.227051	0.99 (0.97;1.01)	0.226517
fstl1	Vitamin D deficiency	endocrine/metabolic	897	1.25 (1.17;1.33)	8.38834e-11	1.00 (0.94;1.07)	0.978035	1.13 (1.06;1.21)	0.000278096	1.13 (1.06;1.21)	0.000192044	1.09 (1.02;1.16)	0.0148214	1.04 (0.97;1.11)	0.261562	0.98 (0.95;1.00)	0.0983893	0.98 (0.96;1.01)	0.215521
gusb	Viral pneumonia	respiratory	331	1.41 (1.26;1.59)	2.25611e-09	1.00 (0.90;1.11)	0.978222	1.20 (1.07;1.34)	0.00166645	1.03 (0.92;1.15)	0.589523	1.01 (0.91;1.13)	0.819659	0.98 (0.88;1.09)	0.720323	1.01 (0.96;1.06)	0.780582	0.99 (0.95;1.03)	0.67179
lilra5	Vitamin D deficiency	endocrine/metabolic	955	1.23 (1.15;1.31)	5.98086e-10	1.00 (0.94;1.06)	0.978274	1.05 (0.99;1.12)	0.101005	1.01 (0.94;1.07)	0.838807	0.99 (0.93;1.06)	0.790587	1.00 (0.94;1.06)	0.955704	0.99 (0.96;1.02)	0.411961	1.03 (1.00;1.05)	0.0209867
nppc	Acute renal failure	genitourinary	2425	1.39 (1.33;1.46)	2.0981e-45	1.00 (0.96;1.04)	0.978301	0.87 (0.83;0.91)	2.699e-10	0.91 (0.87;0.95)	7.84445e-06	0.98 (0.94;1.02)	0.342532	0.99 (0.96;1.03)	0.777651	1.01 (0.99;1.03)	0.385708	1.01 (0.99;1.02)	0.319956
lilrb2	Sleep apnea	neurological	772	1.25 (1.16;1.34)	1.90914e-09	1.00 (0.93;1.07)	0.978308	1.05 (0.98;1.13)	0.142882	1.06 (0.98;1.13)	0.133603	1.04 (0.97;1.12)	0.263645	1.02 (0.95;1.09)	0.62613	0.98 (0.94;1.01)	0.164809	0.99 (0.97;1.02)	0.580826
rnf149	Occlusion of cerebral arteries	circulatory system	729	1.25 (1.16;1.35)	6.44542e-09	1.00 (0.93;1.07)	0.978334	1.09 (1.01;1.17)	0.0273003	1.08 (1.00;1.16)	0.0406412	1.04 (0.97;1.12)	0.284073	1.03 (0.96;1.11)	0.373821	1.01 (0.98;1.05)	0.412051	1.01 (0.99;1.04)	0.344751
srp14	Chronic airway obstruction	respiratory	1702	1.20 (1.14;1.26)	6.01757e-13	1.00 (0.95;1.05)	0.978335	1.17 (1.12;1.23)	1.39685e-10	0.99 (0.94;1.04)	0.645644	0.99 (0.94;1.04)	0.62982	1.01 (0.96;1.06)	0.794098	1.01 (0.99;1.04)	0.347294	1.02 (1.00;1.03)	0.0641723
bmp10	Arthropathy NOS	musculoskeletal	5465	0.92 (0.90;0.95)	1.47817e-08	1.00 (0.97;1.03)	0.978446	0.97 (0.94;0.99)	0.0114146	0.99 (0.96;1.02)	0.522706	0.99 (0.96;1.02)	0.50191	0.99 (0.97;1.02)	0.555719	1.00 (0.98;1.03)	0.766743	1.00 (0.99;1.01)	0.956712
ctsd	Candidiasis	infectious diseases	969	1.20 (1.13;1.29)	3.08423e-08	1.00 (0.94;1.07)	0.978446	1.13 (1.06;1.20)	0.000200054	1.09 (1.03;1.17)	0.00589196	1.04 (0.98;1.11)	0.200609	1.01 (0.95;1.07)	0.782476	1.01 (0.97;1.04)	0.645236	0.97 (0.95;1.00)	0.0232434
clec14a	Obstructive chronic bronchitis	respiratory	838	1.39 (1.30;1.49)	7.57497e-20	1.00 (0.93;1.07)	0.978476	1.04 (0.97;1.11)	0.292681	0.97 (0.90;1.03)	0.31952	0.99 (0.92;1.06)	0.739154	1.01 (0.94;1.08)	0.793858	0.98 (0.95;1.01)	0.132913	1.02 (0.99;1.05)	0.167819
ccl16	Cholelithiasis	digestive	1119	1.30 (1.23;1.39)	4.0621e-17	1.00 (0.94;1.06)	0.978494	1.05 (0.99;1.11)	0.109414	1.01 (0.96;1.08)	0.653228	1.01 (0.95;1.07)	0.861546	0.99 (0.94;1.05)	0.822243	0.99 (0.96;1.02)	0.3514	0.99 (0.97;1.01)	0.511969
cdh2	Other anemias	hematopoietic	2456	1.21 (1.16;1.26)	1.47556e-17	1.00 (0.96;1.04)	0.978702	1.02 (0.98;1.06)	0.264047	1.02 (0.98;1.06)	0.329178	1.01 (0.97;1.05)	0.709686	1.00 (0.96;1.04)	0.96283	0.99 (0.97;1.01)	0.342573	0.99 (0.98;1.01)	0.27414
cda	Other chronic nonalcoholic liver disease	digestive	675	1.27 (1.18;1.37)	1.07186e-09	1.00 (0.93;1.08)	0.978772	1.20 (1.11;1.29)	5.94856e-06	1.07 (0.99;1.15)	0.0988365	1.07 (0.99;1.15)	0.0854863	1.06 (0.98;1.15)	0.119153	1.01 (0.98;1.04)	0.598692	1.00 (0.97;1.02)	0.721985
psap	Delirium due to conditions classified elsewhere	mental disorders	751	1.28 (1.19;1.38)	2.61964e-10	1.00 (0.93;1.08)	0.978864	1.09 (1.02;1.18)	0.0171228	1.08 (1.00;1.17)	0.036624	1.01 (0.94;1.09)	0.724355	1.00 (0.93;1.07)	0.937829	1.02 (0.98;1.05)	0.327359	1.04 (1.02;1.07)	0.00131894
sema3f	Personal history of diseases of digestive system	digestive	3029	1.14 (1.10;1.19)	1.32731e-12	1.00 (0.96;1.04)	0.978869	1.00 (0.96;1.03)	0.883461	1.01 (0.97;1.04)	0.760894	1.00 (0.97;1.04)	0.867813	1.00 (0.96;1.03)	0.859085	0.99 (0.97;1.01)	0.23505	1.00 (0.98;1.01)	0.677247
clmp	Bacterial infection NOS	infectious diseases	868	1.31 (1.22;1.41)	1.91971e-13	1.00 (0.94;1.07)	0.978892	0.97 (0.90;1.03)	0.316468	0.99 (0.92;1.06)	0.711107	1.01 (0.94;1.08)	0.791223	1.01 (0.95;1.08)	0.693205	1.01 (0.98;1.04)	0.631915	0.99 (0.96;1.01)	0.275416
ltbr	Intestinal infection	infectious diseases	1907	1.24 (1.18;1.30)	3.82602e-19	1.00 (0.96;1.05)	0.978942	1.05 (1.00;1.10)	0.0376089	1.06 (1.01;1.10)	0.0182368	1.02 (0.98;1.07)	0.367814	1.02 (0.97;1.07)	0.394183	0.99 (0.97;1.01)	0.249422	1.01 (0.99;1.02)	0.289013
siglec7	Impaired fasting glucose	endocrine/metabolic	760	1.24 (1.15;1.34)	9.66307e-09	1.00 (0.93;1.08)	0.979013	1.13 (1.05;1.21)	0.00118837	1.10 (1.02;1.18)	0.0128812	1.01 (0.94;1.08)	0.79518	0.99 (0.92;1.06)	0.806146	0.99 (0.95;1.02)	0.518314	0.99 (0.96;1.01)	0.351859
atraid	Shortness of breath	respiratory	1704	1.22 (1.17;1.29)	5.35636e-16	1.00 (0.95;1.05)	0.979037	1.03 (0.98;1.08)	0.210101	1.01 (0.96;1.06)	0.737807	1.00 (0.95;1.05)	0.987063	1.00 (0.95;1.05)	0.960961	1.01 (0.99;1.03)	0.292005	1.00 (0.98;1.02)	0.969904
apod	Other forms of chronic heart disease	circulatory system	909	0.82 (0.77;0.87)	2.82068e-09	1.00 (0.94;1.07)	0.979068	0.85 (0.80;0.91)	2.42913e-06	0.95 (0.89;1.01)	0.111148	0.97 (0.91;1.03)	0.347461	0.99 (0.93;1.06)	0.753108	1.00 (0.96;1.05)	0.962183	0.98 (0.95;1.00)	0.0517547
tgfbr2	Hypovolemia	endocrine/metabolic	1221	1.41 (1.33;1.50)	5.8142e-29	1.00 (0.94;1.06)	0.979112	1.03 (0.97;1.09)	0.327643	1.05 (0.99;1.11)	0.0866096	1.03 (0.97;1.09)	0.372849	1.01 (0.95;1.06)	0.840737	1.02 (0.99;1.05)	0.263836	1.03 (1.01;1.05)	0.00450448
fgfbp1	Chronic renal failure [CKD]	genitourinary	2096	0.78 (0.75;0.82)	5.0194e-27	1.00 (0.96;1.04)	0.979159	0.93 (0.89;0.97)	0.00124542	0.93 (0.89;0.97)	0.000956335	0.98 (0.94;1.02)	0.321156	0.97 (0.93;1.01)	0.15875	1.00 (0.98;1.02)	0.98106	0.99 (0.97;1.01)	0.198848
mrc1	Erectile dysfunction [ED]	genitourinary	417	1.32 (1.20;1.46)	3.54177e-08	1.00 (0.91;1.10)	0.979198	1.24 (1.12;1.37)	1.45613e-05	1.21 (1.10;1.33)	0.000106542	1.22 (1.11;1.35)	4.9795e-05	1.04 (0.94;1.14)	0.479617	1.03 (0.99;1.08)	0.138598	0.99 (0.95;1.02)	0.489707
folr2	Chronic renal failure [CKD]	genitourinary	2102	1.73 (1.65;1.81)	1.94078e-123	1.00 (0.96;1.04)	0.979208	1.08 (1.03;1.12)	0.000844229	1.06 (1.01;1.10)	0.0109885	1.05 (1.01;1.10)	0.0164203	1.00 (0.96;1.05)	0.835808	1.01 (0.98;1.05)	0.458157	1.02 (1.00;1.03)	0.0649992
sele	Cellulitis and abscess of arm/hand	dermatologic	1088	1.25 (1.18;1.33)	4.05704e-13	1.00 (0.94;1.06)	0.979464	1.06 (1.00;1.12)	0.0643387	1.08 (1.02;1.15)	0.008497	1.05 (0.99;1.11)	0.135884	1.02 (0.96;1.09)	0.466394	0.99 (0.97;1.02)	0.566421	0.97 (0.95;0.99)	0.012081
chga	Dysphagia	digestive	1403	1.22 (1.15;1.28)	1.46792e-12	1.00 (0.95;1.05)	0.979487	1.04 (0.99;1.10)	0.111109	1.05 (0.99;1.11)	0.0820777	1.05 (1.00;1.11)	0.0741946	1.03 (0.98;1.09)	0.203339	1.00 (0.98;1.03)	0.883724	0.99 (0.98;1.01)	0.550532
igfbp1	Coronary atherosclerosis	circulatory system	2544	0.91 (0.88;0.95)	1.44962e-05	1.00 (0.96;1.04)	0.979541	1.01 (0.97;1.05)	0.514039	1.00 (0.96;1.04)	0.849585	0.99 (0.95;1.03)	0.64351	1.00 (0.96;1.04)	0.943695	1.01 (0.99;1.03)	0.226746	1.04 (1.03;1.05)	2.85772e-08
gm2a	Other chronic nonalcoholic liver disease	digestive	668	1.32 (1.22;1.43)	9.1504e-12	1.00 (0.93;1.08)	0.97955	1.06 (0.98;1.14)	0.165785	1.07 (0.99;1.16)	0.069787	1.02 (0.94;1.10)	0.648066	1.00 (0.93;1.08)	0.976053	0.99 (0.96;1.02)	0.621858	0.96 (0.94;0.99)	0.00303939
slc9a3r2	Type 2 diabetes	endocrine/metabolic	2603	1.30 (1.25;1.35)	7.43691e-39	1.00 (0.96;1.04)	0.979605	1.00 (0.96;1.04)	0.894422	0.99 (0.96;1.03)	0.773387	1.00 (0.96;1.04)	0.851514	1.00 (0.96;1.04)	0.914542	1.01 (0.99;1.02)	0.566343	1.01 (1.00;1.02)	0.12753
cxadr	Hypercholesterolemia	endocrine/metabolic	5163	1.10 (1.07;1.14)	5.1562e-12	1.00 (0.97;1.03)	0.979731	0.98 (0.96;1.01)	0.216331	0.99 (0.96;1.02)	0.457433	1.00 (0.97;1.03)	0.85439	1.00 (0.97;1.03)	0.903905	1.00 (0.99;1.01)	0.705032	0.96 (0.95;0.97)	4.62953e-14
osm	Acidosis	endocrine/metabolic	486	1.60 (1.46;1.76)	8.6364e-24	1.00 (0.91;1.10)	0.979805	1.30 (1.19;1.42)	1.66528e-08	1.14 (1.04;1.25)	0.00411171	1.11 (1.01;1.21)	0.0257544	1.02 (0.93;1.12)	0.675568	1.01 (0.94;1.09)	0.792302	0.97 (0.94;1.01)	0.109748
cd300e	Bronchiectasis	respiratory	532	1.31 (1.19;1.43)	6.58482e-09	1.00 (0.92;1.09)	0.979837	1.06 (0.96;1.15)	0.239134	1.08 (0.98;1.18)	0.113072	1.01 (0.92;1.10)	0.852198	1.02 (0.94;1.11)	0.648489	0.95 (0.91;0.99)	0.011274	1.04 (1.01;1.07)	0.0146848
tfpi2	Arthropathy NOS	musculoskeletal	5729	1.10 (1.07;1.14)	3.08141e-12	1.00 (0.97;1.03)	0.97991	1.03 (1.00;1.05)	0.0573344	1.00 (0.97;1.03)	0.977545	1.01 (0.98;1.04)	0.442677	1.02 (0.99;1.05)	0.153235	0.99 (0.98;1.00)	0.122901	1.00 (0.99;1.01)	0.500469
rarres2	Cardiomegaly	circulatory system	1047	1.36 (1.28;1.45)	6.91132e-22	1.00 (0.94;1.06)	0.979915	1.17 (1.10;1.24)	1.37568e-06	1.11 (1.04;1.18)	0.000958607	1.04 (0.98;1.10)	0.241397	1.03 (0.97;1.10)	0.314171	0.98 (0.95;1.01)	0.184104	1.00 (0.98;1.03)	0.890104
galnt10	Sleep apnea	neurological	766	1.24 (1.15;1.33)	9.22528e-09	1.00 (0.93;1.07)	0.97994	1.06 (0.98;1.14)	0.122637	1.09 (1.01;1.17)	0.0178211	1.07 (1.00;1.15)	0.0603147	1.05 (0.98;1.13)	0.140107	1.01 (0.98;1.04)	0.672412	0.99 (0.96;1.01)	0.33938
lgals4	Superficial cellulitis and abscess	dermatologic	537	1.32 (1.21;1.44)	6.13695e-10	1.00 (0.92;1.09)	0.980026	1.17 (1.07;1.28)	0.000403154	1.11 (1.02;1.21)	0.0147792	1.08 (0.99;1.18)	0.0691514	1.03 (0.95;1.12)	0.482643	0.95 (0.89;1.01)	0.120471	0.95 (0.92;0.98)	0.00304109
ace	Circulatory disease NEC	circulatory system	3301	1.07 (1.03;1.10)	0.000227886	1.00 (0.97;1.03)	0.980041	1.02 (0.98;1.05)	0.384116	1.01 (0.97;1.04)	0.73243	1.01 (0.98;1.04)	0.566998	1.00 (0.97;1.03)	0.980041	1.01 (0.99;1.02)	0.231053	0.93 (0.92;0.95)	6.66341e-22
tff2	Malaise and fatigue	symptoms	1577	1.18 (1.12;1.24)	5.78151e-10	1.00 (0.95;1.05)	0.980183	1.07 (1.02;1.13)	0.00653116	1.09 (1.03;1.14)	0.00148579	1.06 (1.01;1.11)	0.0257681	1.04 (0.99;1.09)	0.128253	1.02 (1.00;1.05)	0.0630664	1.01 (0.99;1.02)	0.567668
smoc1	Viral pneumonia	respiratory	330	1.42 (1.26;1.59)	4.76241e-09	1.00 (0.90;1.11)	0.98039	1.06 (0.95;1.18)	0.319493	1.03 (0.93;1.15)	0.555511	1.04 (0.93;1.16)	0.473978	1.03 (0.92;1.15)	0.595667	1.04 (0.99;1.10)	0.118161	1.05 (1.00;1.09)	0.0302898
cxcl16	Staphylococcus infections	infectious diseases	483	1.33 (1.21;1.45)	1.88071e-09	1.00 (0.91;1.09)	0.980529	1.12 (1.02;1.22)	0.0173	1.09 (1.00;1.20)	0.0533406	1.06 (0.97;1.16)	0.194041	1.02 (0.93;1.11)	0.727234	1.02 (0.98;1.06)	0.294151	0.97 (0.94;1.00)	0.0624369
cd79b	Syncope and collapse	symptoms	1761	1.15 (1.10;1.21)	8.24437e-09	1.00 (0.95;1.05)	0.980551	1.02 (0.97;1.07)	0.47582	1.01 (0.97;1.06)	0.576544	1.00 (0.95;1.05)	0.91243	1.00 (0.95;1.05)	0.965529	1.01 (0.98;1.03)	0.623169	0.99 (0.97;1.01)	0.179856
tnfrsf13b	Myocardial infarction	circulatory system	1606	1.21 (1.16;1.28)	1.49892e-14	1.00 (0.95;1.05)	0.980568	1.06 (1.00;1.11)	0.0339469	1.02 (0.97;1.07)	0.46352	1.01 (0.96;1.06)	0.611075	1.00 (0.95;1.05)	0.918759	0.99 (0.96;1.02)	0.462212	1.02 (1.00;1.04)	0.0461107
polr2f	Cholelithiasis	digestive	1109	1.31 (1.23;1.39)	4.42579e-18	1.00 (0.94;1.06)	0.980576	1.08 (1.02;1.15)	0.0108572	1.08 (1.02;1.14)	0.0136556	1.00 (0.95;1.07)	0.888419	1.00 (0.95;1.07)	0.900639			1.03 (1.00;1.06)	0.0219504
nppc	Pneumonia	respiratory	1554	1.20 (1.14;1.27)	2.18561e-10	1.00 (0.95;1.05)	0.980578	0.89 (0.84;0.94)	4.19773e-05	0.99 (0.94;1.04)	0.701971	1.00 (0.95;1.05)	0.994826	1.00 (0.95;1.05)	0.896414	1.01 (0.98;1.03)	0.661986	0.99 (0.98;1.01)	0.535727
tyro3	Obesity	endocrine/metabolic	3114	1.18 (1.14;1.22)	3.68654e-20	1.00 (0.97;1.04)	0.980608	1.09 (1.05;1.13)	1.49723e-06	0.99 (0.96;1.03)	0.717902	0.99 (0.96;1.03)	0.559362	0.99 (0.96;1.03)	0.750852	1.01 (0.99;1.02)	0.396383	0.99 (0.97;1.00)	0.0328552
iglc2	Chronic ulcer of skin	dermatologic	427	1.48 (1.34;1.63)	4.37175e-15	1.00 (0.91;1.10)	0.980664	1.12 (1.01;1.23)	0.0248474	1.07 (0.97;1.18)	0.168513	1.05 (0.95;1.15)	0.35269	1.03 (0.94;1.14)	0.498782	1.04 (0.99;1.10)	0.129061	0.99 (0.95;1.02)	0.432816
csf1	Spondylosis and allied disorders	musculoskeletal	744	1.24 (1.15;1.33)	1.67621e-08	1.00 (0.93;1.07)	0.980684	1.03 (0.96;1.11)	0.414086	1.03 (0.95;1.11)	0.472221	1.01 (0.94;1.09)	0.706068	1.00 (0.93;1.08)	0.908499	1.00 (0.97;1.03)	0.886941	1.01 (0.98;1.03)	0.498106
phospho1	Sleep apnea	neurological	761	1.37 (1.27;1.48)	2.50144e-16	1.00 (0.93;1.07)	0.980703	1.10 (1.02;1.18)	0.00948673	1.14 (1.07;1.23)	0.000215452	1.02 (0.95;1.09)	0.665136	1.00 (0.93;1.07)	0.980703			1.00 (0.97;1.03)	0.91617
lilra6	Chronic renal failure [CKD]	genitourinary	1961	1.14 (1.09;1.19)	5.81972e-09	1.00 (0.96;1.05)	0.980712	1.02 (0.98;1.07)	0.375912	1.00 (0.96;1.05)	0.837405	1.01 (0.96;1.05)	0.798569	1.00 (0.96;1.05)	0.980712	1.01 (0.99;1.03)	0.343094	1.01 (0.99;1.03)	0.230439
pcbd1	Other peripheral nerve disorders	neurological	1301	1.17 (1.11;1.24)	2.30081e-08	1.00 (0.95;1.05)	0.980845	1.08 (1.03;1.14)	0.00435392	1.05 (1.00;1.11)	0.064082	1.03 (0.97;1.08)	0.367937	1.00 (0.95;1.05)	0.978284	0.99 (0.97;1.02)	0.486753	1.00 (0.98;1.02)	0.80238
cd7	Respiratory failure	respiratory	940	1.24 (1.16;1.32)	8.78041e-11	1.00 (0.94;1.06)	0.980848	1.05 (0.98;1.12)	0.137455	1.04 (0.98;1.11)	0.192151	1.01 (0.95;1.08)	0.731485	1.00 (0.94;1.07)	0.978024	1.00 (0.95;1.04)	0.836543	0.99 (0.97;1.02)	0.445277
rassf2	Congestive heart failure (CHF) NOS	circulatory system	872	1.22 (1.14;1.30)	1.58983e-08	1.00 (0.94;1.07)	0.980889	1.05 (0.98;1.12)	0.192669	0.98 (0.91;1.05)	0.5073	1.01 (0.94;1.08)	0.790272	1.00 (0.94;1.07)	0.985095	0.99 (0.96;1.02)	0.718839	0.97 (0.94;1.01)	0.14346
polr2f	Hypoglycemia	endocrine/metabolic	363	1.53 (1.38;1.71)	6.80321e-15	1.00 (0.90;1.11)	0.981039	1.06 (0.96;1.18)	0.254719	1.10 (0.99;1.22)	0.0883942	0.99 (0.89;1.10)	0.821954	1.00 (0.90;1.11)	0.980603			1.03 (0.98;1.08)	0.199484
tnfrsf8	Hyperpotassemia	endocrine/metabolic	478	1.41 (1.29;1.55)	2.59222e-13	1.00 (0.91;1.10)	0.981087	1.01 (0.92;1.10)	0.866761	0.98 (0.90;1.08)	0.704916	0.99 (0.91;1.09)	0.874829	1.00 (0.92;1.10)	0.948908	1.03 (0.98;1.08)	0.253297	1.04 (1.00;1.08)	0.0256144
adamts15	Edema	symptoms	986	1.35 (1.27;1.44)	1.26115e-20	1.00 (0.94;1.07)	0.981173	0.96 (0.90;1.02)	0.198581	0.97 (0.91;1.04)	0.417353	0.99 (0.93;1.06)	0.788017	1.01 (0.95;1.08)	0.733564	0.98 (0.94;1.01)	0.185173	1.00 (0.98;1.03)	0.846764
tnfrsf1b	Rheumatoid arthritis and other inflammatory polyarthropathies	musculoskeletal	245	1.51 (1.33;1.72)	5.90578e-10	1.00 (0.88;1.14)	0.981298	1.13 (1.00;1.29)	0.0514914	1.09 (0.96;1.23)	0.19582	1.07 (0.94;1.21)	0.30724	1.04 (0.92;1.18)	0.503498	1.02 (0.94;1.12)	0.620697	1.05 (1.00;1.10)	0.0349522
chchd10	Urinary incontinence	genitourinary	1055	1.23 (1.15;1.31)	9.5835e-10	1.00 (0.94;1.06)	0.981321	1.09 (1.02;1.16)	0.00657649	1.06 (1.00;1.13)	0.0537518	1.04 (0.98;1.11)	0.206251	1.01 (0.95;1.07)	0.714465	1.00 (0.97;1.04)	0.918033	0.99 (0.97;1.01)	0.419039
fstl3	Disease of tricuspid valve	circulatory system	640	1.44 (1.32;1.57)	2.60977e-17	1.00 (0.92;1.08)	0.98135	1.06 (0.98;1.15)	0.142627	1.03 (0.95;1.12)	0.483244	1.05 (0.97;1.14)	0.234173	1.01 (0.94;1.10)	0.742778	0.98 (0.94;1.02)	0.272923	1.00 (0.97;1.03)	0.979825
cfd	Respiratory failure	respiratory	983	1.37 (1.29;1.47)	1.78632e-21	1.00 (0.94;1.06)	0.981383	0.99 (0.93;1.05)	0.766493	1.00 (0.93;1.06)	0.88781	0.99 (0.93;1.06)	0.857593	1.01 (0.95;1.08)	0.765485	1.00 (0.98;1.03)	0.80054	0.99 (0.96;1.01)	0.322834
plaur	Urinary incontinence	genitourinary	1082	1.34 (1.26;1.43)	2.17817e-19	1.00 (0.94;1.06)	0.981467	1.12 (1.05;1.19)	0.000662329	1.07 (1.00;1.13)	0.0402407	1.07 (1.01;1.14)	0.0279489	1.05 (0.98;1.11)	0.151905	1.00 (0.97;1.03)	0.993395	1.01 (0.99;1.04)	0.221855
ftcd	Hypercholesterolemia	endocrine/metabolic	5000	1.26 (1.22;1.29)	6.8192e-54	1.00 (0.97;1.03)	0.981477	1.09 (1.06;1.12)	2.27425e-09	1.08 (1.05;1.11)	2.9516e-07	1.04 (1.01;1.07)	0.0129953	1.02 (1.00;1.05)	0.0970972	0.98 (0.96;1.01)	0.119397	0.99 (0.98;1.00)	0.00382841
cgref1	Shortness of breath	respiratory	1765	1.18 (1.12;1.23)	2.02649e-11	1.00 (0.95;1.05)	0.981485	1.06 (1.01;1.11)	0.0175992	1.05 (1.00;1.10)	0.0367056	1.04 (0.99;1.09)	0.14813	1.02 (0.98;1.07)	0.364259	0.98 (0.96;1.00)	0.0885656	0.98 (0.97;1.00)	0.0636505
pon3	Type 2 diabetes with ophthalmic manifestations	endocrine/metabolic	416	0.46 (0.42;0.51)	1.4618e-52	1.00 (0.91;1.10)	0.98155	0.64 (0.58;0.70)	4.68146e-19	0.75 (0.68;0.83)	1.3079e-08	0.87 (0.79;0.96)	0.00438939	0.96 (0.88;1.06)	0.470256	1.04 (0.97;1.13)	0.258297	0.99 (0.95;1.03)	0.633058
areg	Disturbance of skin sensation	dermatologic	772	1.23 (1.14;1.32)	2.38406e-08	1.00 (0.93;1.07)	0.981601	1.19 (1.11;1.28)	1.42115e-06	1.15 (1.07;1.23)	0.000153663	1.06 (0.98;1.14)	0.131775	1.03 (0.96;1.11)	0.416919	1.00 (0.97;1.03)	0.916982	1.01 (0.98;1.04)	0.479265
creld2	Essential hypertension	circulatory system	8727	1.09 (1.07;1.12)	8.13674e-16	1.00 (0.98;1.02)	0.981612	0.99 (0.97;1.02)	0.562774	1.00 (0.98;1.02)	0.728638	1.00 (0.98;1.02)	0.800397	1.00 (0.98;1.02)	0.935862	1.00 (0.99;1.02)	0.9993	1.00 (1.00;1.01)	0.456961
fas	Other forms of chronic heart disease	circulatory system	974	1.26 (1.17;1.35)	9.52646e-11	1.00 (0.94;1.07)	0.981631	1.02 (0.95;1.08)	0.617977	1.02 (0.96;1.09)	0.461824	0.99 (0.93;1.06)	0.798007	1.01 (0.94;1.07)	0.854596	1.00 (0.97;1.03)	0.929138	0.99 (0.97;1.02)	0.508206
kctd5	Hypothyroidism NOS	endocrine/metabolic	1630	1.10 (1.05;1.16)	0.000141241	1.00 (0.95;1.05)	0.981727	1.04 (0.99;1.10)	0.0869243	1.02 (0.97;1.07)	0.477631	1.00 (0.96;1.05)	0.876303	0.99 (0.95;1.04)	0.760059	0.99 (0.96;1.01)	0.189613	1.07 (1.05;1.09)	3.19987e-16
cd93	Circulatory disease NEC	circulatory system	3276	1.11 (1.07;1.15)	7.27671e-09	1.00 (0.97;1.04)	0.981749	1.01 (0.97;1.04)	0.675224	1.00 (0.96;1.03)	0.818577	0.99 (0.95;1.02)	0.483065	0.99 (0.95;1.02)	0.469885	0.95 (0.82;1.10)	0.525952	1.02 (1.01;1.03)	0.00451894
vwa1	Neurological disorders	mental disorders	325	1.04 (0.93;1.17)	0.501693	1.00 (0.89;1.12)	0.981772	1.07 (0.95;1.19)	0.252734	1.05 (0.94;1.18)	0.357415	1.03 (0.92;1.15)	0.596429	1.01 (0.90;1.13)	0.868664	0.99 (0.90;1.09)	0.818287	0.87 (0.84;0.91)	9.08887e-11
cd74	Hematemesis	digestive	313	1.51 (1.34;1.70)	6.98728e-12	1.00 (0.89;1.12)	0.981787	1.05 (0.94;1.18)	0.367255	1.02 (0.91;1.15)	0.691239	1.02 (0.91;1.14)	0.764963	1.01 (0.90;1.13)	0.915272	0.97 (0.91;1.03)	0.352591	1.01 (0.97;1.05)	0.676379
cd59	Cardiac pacemaker in situ	circulatory system	654	1.30 (1.20;1.42)	1.01633e-09	1.00 (0.93;1.08)	0.98183	0.97 (0.90;1.05)	0.503952	0.97 (0.90;1.05)	0.484758	1.01 (0.93;1.09)	0.8633	1.02 (0.95;1.11)	0.557921	1.03 (1.00;1.07)	0.0803497	1.02 (0.99;1.05)	0.211117
flt4	Obesity	endocrine/metabolic	3126	1.32 (1.27;1.36)	1.73181e-52	1.00 (0.96;1.04)	0.981835	1.15 (1.11;1.19)	1.31717e-14	1.10 (1.06;1.14)	1.14811e-07	1.00 (0.97;1.04)	0.970614	1.00 (0.96;1.04)	0.972474	1.01 (0.99;1.03)	0.36524	0.99 (0.98;1.00)	0.0986903
orm1	Arthropathy NOS	musculoskeletal	5555	1.14 (1.11;1.17)	5.89331e-22	1.00 (0.97;1.03)	0.981839	1.01 (0.99;1.04)	0.334786	1.02 (0.99;1.05)	0.154733	1.01 (0.99;1.04)	0.317592	1.01 (0.98;1.04)	0.439582	1.00 (0.99;1.01)	0.883621	1.01 (1.00;1.02)	0.173422
siglec7	Hyperlipidemia	endocrine/metabolic	1140	1.21 (1.13;1.28)	1.33081e-09	1.00 (0.94;1.06)	0.981849	1.11 (1.05;1.18)	0.000438679	1.08 (1.01;1.14)	0.0143502	1.04 (0.98;1.10)	0.208905	1.02 (0.96;1.08)	0.494782	1.01 (0.98;1.04)	0.540186	1.00 (0.98;1.02)	0.859983
lrrc25	Intestinal infection	infectious diseases	1930	1.15 (1.10;1.21)	1.25026e-09	1.00 (0.96;1.05)	0.98191	1.03 (0.98;1.08)	0.206811	1.02 (0.98;1.07)	0.317021	1.02 (0.97;1.06)	0.466618	1.00 (0.96;1.05)	0.954388	1.00 (0.98;1.02)	0.906587	0.99 (0.97;1.00)	0.0643737
smad5	Other chronic nonalcoholic liver disease	digestive	689	1.31 (1.21;1.41)	7.77724e-12	1.00 (0.93;1.08)	0.981922	1.15 (1.06;1.24)	0.000376114	1.11 (1.03;1.20)	0.00482666	1.11 (1.03;1.19)	0.00798984	1.06 (0.98;1.14)	0.151562	0.98 (0.95;1.01)	0.253828	1.01 (0.98;1.03)	0.633179
agt	Gout	endocrine/metabolic	801	1.12 (1.04;1.20)	0.00187947	1.00 (0.93;1.07)	0.981941	1.10 (1.03;1.18)	0.00551258	1.10 (1.03;1.18)	0.00577548	1.10 (1.03;1.18)	0.00541665	1.00 (0.94;1.08)	0.907512	1.00 (0.96;1.04)	0.989453	1.09 (1.06;1.12)	2.27934e-10
efemp1	Emphysema	respiratory	522	1.37 (1.25;1.51)	1.00038e-10	1.00 (0.92;1.09)	0.981994	1.04 (0.95;1.14)	0.399743	1.04 (0.95;1.14)	0.363089	1.04 (0.95;1.14)	0.353317	1.00 (0.92;1.09)	0.991404	0.94 (0.90;0.99)	0.0103695	1.00 (0.97;1.04)	0.818875
scarb2	Heart valve replaced	circulatory system	328	1.42 (1.26;1.60)	1.00141e-08	1.00 (0.90;1.12)	0.982069	1.12 (1.00;1.25)	0.0516977	1.10 (0.99;1.23)	0.0887421	1.08 (0.96;1.20)	0.189801	1.03 (0.93;1.15)	0.550564	1.01 (0.95;1.07)	0.770755	1.03 (0.99;1.07)	0.207636
pilra	Primary pulmonary hypertension	circulatory system	296	1.53 (1.36;1.72)	1.9984e-12	1.00 (0.89;1.12)	0.982085	1.09 (0.97;1.22)	0.153216	1.07 (0.96;1.20)	0.231628	1.04 (0.93;1.16)	0.496639	0.99 (0.89;1.11)	0.89525	0.98 (0.87;1.11)	0.764805	1.04 (0.94;1.14)	0.451781
lilra5	Cholelithiasis	digestive	1105	1.31 (1.23;1.39)	3.67783e-18	1.00 (0.94;1.06)	0.982131	1.07 (1.01;1.13)	0.0310685	1.05 (0.99;1.12)	0.0786142	1.00 (0.94;1.06)	0.941671	0.99 (0.93;1.05)	0.784505	0.98 (0.95;1.00)	0.0900192	1.01 (0.99;1.03)	0.466428
fgf21	Cholelithiasis	digestive	1125	1.29 (1.21;1.37)	8.87436e-17	1.00 (0.94;1.06)	0.98214	1.12 (1.06;1.19)	0.000164806	1.04 (0.98;1.11)	0.153261	1.03 (0.97;1.09)	0.328323	1.03 (0.97;1.09)	0.409121	1.04 (1.02;1.07)	0.000219557	0.96 (0.94;0.98)	0.000126181
timp1	Unspecified monoarthritis	musculoskeletal	2811	1.16 (1.12;1.21)	2.69364e-14	1.00 (0.96;1.04)	0.982224	1.04 (1.00;1.08)	0.0281215	1.03 (0.99;1.07)	0.104698	1.00 (0.96;1.04)	0.964907	1.00 (0.97;1.04)	0.813601	1.01 (0.98;1.04)	0.59274	1.00 (0.98;1.01)	0.541855
crnn	Hypothyroidism NOS	endocrine/metabolic	1669	1.00 (0.95;1.05)	0.952047	1.00 (0.95;1.05)	0.982283	1.01 (0.97;1.06)	0.590713	1.01 (0.97;1.06)	0.571734	1.00 (0.96;1.05)	0.850762	1.00 (0.95;1.05)	0.992421	1.00 (0.97;1.02)	0.902933	1.08 (1.06;1.10)	2.46012e-19
inhbc	Hypercholesterolemia	endocrine/metabolic	5189	1.28 (1.25;1.32)	1.22595e-68	1.00 (0.97;1.03)	0.982298	1.13 (1.10;1.16)	6.21836e-18	1.07 (1.04;1.10)	5.14577e-07	1.04 (1.01;1.07)	0.00551512	1.03 (1.00;1.06)	0.0237868	1.02 (1.01;1.03)	0.00271603	1.00 (0.99;1.01)	0.420152
rbp2	Septicemia	infectious diseases	1347	1.18 (1.12;1.25)	2.5646e-09	1.00 (0.95;1.06)	0.98232	1.02 (0.97;1.08)	0.431365	1.03 (0.98;1.09)	0.231615	1.02 (0.97;1.08)	0.449476	1.01 (0.95;1.06)	0.815073	1.01 (0.98;1.03)	0.490927	1.00 (0.98;1.02)	0.81885
gchfr	Myocardial infarction	circulatory system	1483	1.28 (1.21;1.35)	7.72112e-18	1.00 (0.95;1.05)	0.982346	1.04 (0.98;1.09)	0.16632	1.05 (1.00;1.11)	0.0478073	1.02 (0.97;1.07)	0.507881	1.01 (0.96;1.07)	0.693176	0.99 (0.97;1.02)	0.614801	0.99 (0.97;1.01)	0.329254
tgfbr2	Hyperparathyroidism	endocrine/metabolic	204	2.00 (1.73;2.32)	4.15389e-20	1.00 (0.87;1.15)	0.982361	1.12 (0.97;1.29)	0.11086	1.16 (1.01;1.34)	0.0356909	1.10 (0.96;1.27)	0.176666	1.03 (0.89;1.18)	0.713246	0.97 (0.90;1.05)	0.480807	1.02 (0.97;1.07)	0.425571
cxcl16	E. coli	infectious diseases	818	1.28 (1.19;1.37)	1.50729e-11	1.00 (0.93;1.07)	0.982514	1.09 (1.02;1.17)	0.0166057	1.09 (1.01;1.16)	0.0216843	1.06 (0.99;1.13)	0.121718	1.01 (0.95;1.08)	0.72042	0.99 (0.96;1.02)	0.446644	0.99 (0.97;1.02)	0.561845
lgals4	Arthropathy NOS	musculoskeletal	5706	1.18 (1.14;1.21)	7.60086e-31	1.00 (0.97;1.03)	0.982544	1.08 (1.05;1.11)	8.41819e-09	1.07 (1.04;1.09)	2.54027e-06	1.05 (1.02;1.08)	0.000474087	1.02 (0.99;1.04)	0.247219	0.99 (0.98;1.01)	0.50919	1.00 (0.99;1.00)	0.337317
cxcl16	Decubitus ulcer	dermatologic	628	1.33 (1.23;1.45)	4.54454e-12	1.00 (0.93;1.08)	0.98256	1.11 (1.02;1.20)	0.0118677	1.13 (1.04;1.23)	0.00251939	1.08 (1.00;1.17)	0.0600994	1.01 (0.93;1.09)	0.895741	1.00 (0.96;1.03)	0.94358	0.99 (0.96;1.02)	0.396617
lcn2	Cardiomegaly	circulatory system	1006	1.29 (1.21;1.38)	7.63045e-15	1.00 (0.94;1.06)	0.982579	0.99 (0.93;1.05)	0.64763	1.00 (0.94;1.07)	0.978275	1.03 (0.97;1.09)	0.373362	1.02 (0.96;1.08)	0.576478	1.01 (0.98;1.05)	0.403084	1.00 (0.98;1.03)	0.709279
dpp6	Hypoglycemia	endocrine/metabolic	363	1.27 (1.14;1.41)	1.16958e-05	1.00 (0.90;1.11)	0.982608	1.46 (1.32;1.63)	2.2273e-12	1.48 (1.33;1.64)	2.87596e-13	1.06 (0.96;1.18)	0.266797	1.07 (0.97;1.19)	0.183005	1.04 (0.99;1.10)	0.137435	0.99 (0.95;1.03)	0.540388
pcbd1	Erectile dysfunction [ED]	genitourinary	401	1.34 (1.21;1.48)	9.57915e-09	1.00 (0.90;1.10)	0.982612	1.30 (1.18;1.44)	1.54424e-07	1.26 (1.14;1.39)	4.27479e-06	1.16 (1.05;1.28)	0.00312202	0.97 (0.88;1.07)	0.547426	1.00 (0.96;1.05)	0.92866	1.03 (0.99;1.07)	0.125076
cd58	Pulmonary heart disease	circulatory system	821	0.96 (0.89;1.03)	0.210682	1.00 (0.93;1.07)	0.982702	0.96 (0.89;1.02)	0.204037	0.96 (0.90;1.03)	0.242233	0.97 (0.90;1.04)	0.331394	0.99 (0.93;1.06)	0.862777	1.01 (0.97;1.05)	0.65967	0.90 (0.88;0.93)	6.09289e-16
hcg22	Circulatory disease NEC	circulatory system	3192	0.99 (0.95;1.02)	0.408052	1.00 (0.97;1.03)	0.98277	1.00 (0.96;1.03)	0.838211	1.00 (0.97;1.03)	0.98277	1.00 (0.97;1.03)	0.98277	1.00 (0.97;1.03)	0.98277	1.00 (0.98;1.01)	0.792187	0.92 (0.90;0.93)	3.54434e-28
tnfrsf10a	GERD	digestive	3408	1.14 (1.10;1.18)	1.04629e-12	1.00 (0.97;1.03)	0.982846	1.07 (1.04;1.11)	9.18496e-05	1.07 (1.03;1.10)	0.000305327	1.04 (1.00;1.07)	0.0391268	1.03 (0.99;1.06)	0.109996	0.99 (0.98;1.01)	0.445046	1.00 (0.99;1.01)	0.999079
pcsk9	Diverticulosis	digestive	4994	1.08 (1.05;1.11)	3.40905e-08	1.00 (0.97;1.03)	0.982854	1.06 (1.03;1.09)	5.19147e-05	1.07 (1.04;1.10)	7.28443e-06	1.03 (1.00;1.06)	0.0677712	1.02 (0.99;1.05)	0.181402	0.97 (0.95;1.00)	0.0289499	1.00 (0.99;1.01)	0.647824
pi3	Other forms of chronic heart disease	circulatory system	951	1.26 (1.17;1.35)	5.23526e-11	1.00 (0.94;1.07)	0.982866	1.07 (1.00;1.14)	0.0372723	1.05 (0.99;1.12)	0.11885	1.03 (0.97;1.10)	0.377743	1.02 (0.96;1.09)	0.48967	0.98 (0.95;1.01)	0.282674	0.99 (0.96;1.01)	0.214082
setmar	Cirrhosis of liver without mention of alcohol	digestive	200	1.66 (1.43;1.92)	8.54952e-12	1.00 (0.87;1.15)	0.982957	1.03 (0.89;1.19)	0.702614	1.04 (0.90;1.20)	0.625544	0.94 (0.82;1.08)	0.375163	0.95 (0.83;1.09)	0.484736	0.98 (0.92;1.04)	0.549483	0.94 (0.90;0.99)	0.0284531
angptl4	Chronic airway obstruction	respiratory	1719	1.37 (1.30;1.44)	4.5873e-36	1.00 (0.95;1.05)	0.982973	1.16 (1.10;1.21)	4.88539e-09	1.06 (1.01;1.11)	0.0158738	1.05 (1.00;1.10)	0.0483109	1.05 (1.00;1.10)	0.0447482	1.00 (0.98;1.02)	0.643038	1.01 (0.99;1.02)	0.567747
marco	Hypoglycemia	endocrine/metabolic	363	1.37 (1.23;1.52)	5.13363e-09	1.00 (0.90;1.11)	0.982997	1.10 (0.99;1.22)	0.0860407	1.12 (1.01;1.25)	0.0306023	1.08 (0.97;1.20)	0.142399	1.01 (0.91;1.12)	0.867781	1.01 (0.95;1.07)	0.780069	1.02 (0.98;1.06)	0.273917
klk4	Hyposmolality and/or hyponatremia	endocrine/metabolic	1007	1.23 (1.15;1.32)	4.83057e-09	1.00 (0.94;1.07)	0.98303	1.17 (1.10;1.26)	2.14254e-06	1.11 (1.04;1.18)	0.00242113	1.08 (1.02;1.16)	0.0139048	1.06 (0.99;1.13)	0.0735026	0.98 (0.96;1.01)	0.218521	0.99 (0.96;1.01)	0.260764
rtn4r	Peripheral vascular disease, unspecified	circulatory system	573	1.38 (1.26;1.50)	2.01934e-13	1.00 (0.92;1.09)	0.983087	1.06 (0.97;1.15)	0.199558	1.06 (0.98;1.15)	0.166757	1.04 (0.96;1.13)	0.311575	0.99 (0.91;1.08)	0.827459	1.00 (0.96;1.04)	0.949103	1.00 (0.97;1.04)	0.752255
ckap4	Diverticulosis	digestive	4956	1.09 (1.06;1.12)	6.55718e-09	1.00 (0.97;1.03)	0.983223	1.02 (0.99;1.05)	0.152289	1.02 (0.99;1.05)	0.254508	1.01 (0.98;1.04)	0.660333	1.00 (0.98;1.03)	0.793531	1.00 (0.99;1.01)	0.78118	1.01 (1.00;1.02)	0.0569337
nectin2	Other acute and subacute forms of ischemic heart disease	circulatory system	369	1.38 (1.24;1.53)	1.95419e-09	1.00 (0.90;1.11)	0.983255	1.11 (1.00;1.23)	0.0484781	1.10 (0.99;1.22)	0.0626249	1.07 (0.96;1.18)	0.209859	1.03 (0.93;1.15)	0.514315	1.01 (0.97;1.06)	0.595928	1.01 (0.97;1.05)	0.582657
cd46	Hypovolemia	endocrine/metabolic	1197	1.25 (1.18;1.33)	5.72535e-14	1.00 (0.94;1.06)	0.983262	1.04 (0.98;1.10)	0.183619	1.03 (0.97;1.09)	0.300042	1.02 (0.96;1.08)	0.604532	1.00 (0.95;1.06)	0.900592	1.00 (0.97;1.02)	0.811307	0.99 (0.97;1.01)	0.353742
adh1b	Other diseases of respiratory system, NEC	respiratory	3793	1.10 (1.06;1.13)	3.67472e-08	1.00 (0.97;1.03)	0.983311	1.03 (1.00;1.06)	0.0698689	1.01 (0.98;1.04)	0.591921	1.01 (0.97;1.04)	0.691337	1.00 (0.96;1.03)	0.800494	0.95 (0.88;1.03)	0.248333	1.00 (0.99;1.01)	0.875531
lair1	Primary pulmonary hypertension	circulatory system	294	1.86 (1.64;2.10)	3.00701e-23	1.00 (0.89;1.12)	0.983431	1.17 (1.04;1.32)	0.00931938	1.15 (1.02;1.30)	0.0184831	1.08 (0.96;1.21)	0.208702	1.04 (0.92;1.16)	0.538881	0.92 (0.81;1.04)	0.16455	0.94 (0.86;1.04)	0.230264
pcdh9	Obesity	endocrine/metabolic	3009	1.17 (1.13;1.21)	7.97498e-17	1.00 (0.97;1.04)	0.983486	1.09 (1.05;1.13)	1.74002e-06	1.03 (0.99;1.07)	0.0940761	1.03 (1.00;1.07)	0.071113	1.02 (0.99;1.06)	0.204526	0.98 (0.96;1.00)	0.0516923	1.01 (0.99;1.02)	0.423824
tnfrsf13b	Urinary incontinence	genitourinary	1093	1.19 (1.12;1.27)	1.19511e-08	1.00 (0.94;1.06)	0.983536	1.08 (1.02;1.15)	0.0108519	1.04 (0.97;1.10)	0.259935	1.03 (0.97;1.09)	0.390321	1.02 (0.96;1.08)	0.500493	0.98 (0.95;1.01)	0.202611	1.01 (0.99;1.03)	0.403903
tafa5	Late effects of cerebrovascular disease	circulatory system	315	1.39 (1.24;1.55)	2.15962e-08	1.00 (0.89;1.12)	0.983538	0.96 (0.86;1.08)	0.501488	0.97 (0.87;1.09)	0.630083	0.99 (0.89;1.11)	0.905226	1.00 (0.90;1.12)	0.957439	1.00 (0.96;1.05)	0.981727	1.06 (1.02;1.10)	0.00688919
grn	Obesity	endocrine/metabolic	3100	1.29 (1.24;1.34)	1.27167e-43	1.00 (0.97;1.04)	0.983613	1.06 (1.02;1.10)	0.002527	1.06 (1.03;1.10)	0.000843123	1.03 (1.00;1.07)	0.0734864	1.03 (0.99;1.06)	0.15809	1.01 (0.99;1.02)	0.406113	1.01 (0.99;1.02)	0.414346
ogn	Disease of tricuspid valve	circulatory system	651	1.34 (1.23;1.46)	5.49283e-12	1.00 (0.92;1.08)	0.983626	1.05 (0.97;1.14)	0.205007	1.08 (1.00;1.17)	0.053262	1.04 (0.97;1.13)	0.278279	1.03 (0.95;1.12)	0.444583	1.02 (0.98;1.06)	0.241734	1.00 (0.97;1.03)	0.828676
asgr1	Mitral valve disease	circulatory system	997	1.28 (1.20;1.36)	7.07879e-14	1.00 (0.94;1.07)	0.983628	1.09 (1.02;1.16)	0.00715673	1.08 (1.01;1.15)	0.0158434	1.06 (1.00;1.13)	0.0603043	1.04 (0.98;1.11)	0.19868	1.01 (0.98;1.04)	0.620323	0.99 (0.97;1.01)	0.465451
hcg22	Hypercholesterolemia	endocrine/metabolic	4870	0.97 (0.95;1.00)	0.0762119	1.00 (0.97;1.03)	0.983673	1.00 (0.97;1.03)	0.858405	1.00 (0.97;1.03)	0.983673	1.00 (0.97;1.03)	0.983673	1.00 (0.97;1.03)	0.983673	1.03 (1.02;1.04)	1.99006e-06	0.95 (0.94;0.97)	1.4738e-12
tnfrsf14	Gout	endocrine/metabolic	831	1.51 (1.41;1.62)	5.37199e-30	1.00 (0.93;1.07)	0.983701	1.05 (0.98;1.12)	0.175675	1.01 (0.95;1.09)	0.707333	1.02 (0.95;1.10)	0.527372	1.00 (0.94;1.08)	0.922027	1.01 (0.98;1.04)	0.583228	1.00 (0.97;1.02)	0.830876
colec12	Varicose veins of lower extremity, symptomtic	circulatory system	337	1.64 (1.46;1.84)	8.6839e-17	1.00 (0.90;1.11)	0.983739	1.05 (0.94;1.18)	0.37368	1.02 (0.92;1.14)	0.716696	1.01 (0.91;1.12)	0.855319	1.01 (0.91;1.13)	0.846177	1.01 (0.88;1.17)	0.859289	0.99 (0.95;1.03)	0.619823
ntrk2	Tobacco use disorder	mental disorders	1806	0.84 (0.80;0.88)	1.76925e-13	1.00 (0.95;1.05)	0.983776	0.81 (0.77;0.85)	4.63798e-18	0.82 (0.78;0.86)	8.3551e-17	0.84 (0.80;0.88)	1.26423e-13	1.01 (0.97;1.06)	0.603361	1.02 (0.98;1.06)	0.311886	1.01 (0.99;1.02)	0.44923
cfd	Peripheral vascular disease, unspecified	circulatory system	553	1.33 (1.22;1.46)	8.88308e-11	1.00 (0.92;1.09)	0.983928	0.95 (0.87;1.03)	0.204938	0.96 (0.88;1.04)	0.321679	0.96 (0.88;1.04)	0.284368	1.01 (0.93;1.10)	0.815648	1.00 (0.96;1.03)	0.947832	0.97 (0.94;1.00)	0.0793102
klf4	Chronic renal failure [CKD]	genitourinary	1912	1.24 (1.18;1.30)	3.98282e-20	1.00 (0.96;1.05)	0.984007	0.98 (0.93;1.02)	0.301537	1.00 (0.95;1.04)	0.881761	1.00 (0.96;1.05)	0.906756	1.00 (0.95;1.04)	0.931047			1.00 (0.98;1.02)	0.767491
atraid	Hypothyroidism NOS	endocrine/metabolic	1654	1.15 (1.10;1.21)	1.18074e-08	1.00 (0.95;1.05)	0.984035	1.03 (0.98;1.08)	0.302438	1.01 (0.96;1.06)	0.63816	1.01 (0.96;1.06)	0.801368	1.00 (0.95;1.05)	0.956046	1.00 (0.98;1.02)	0.84982	1.01 (0.99;1.03)	0.234911
col18a1	Osteoarthrosis NOS	musculoskeletal	1818	1.23 (1.17;1.29)	7.08986e-17	1.00 (0.96;1.05)	0.984074	1.05 (1.00;1.10)	0.0340882	1.03 (0.98;1.08)	0.269943	1.05 (1.01;1.10)	0.0265186	1.03 (0.99;1.08)	0.147566	1.01 (0.99;1.03)	0.459909	1.01 (0.99;1.02)	0.537536
il18r1	Sleep apnea	neurological	781	1.56 (1.45;1.67)	1.05811e-33	1.00 (0.93;1.07)	0.984099	1.25 (1.17;1.35)	4.05308e-10	1.17 (1.09;1.25)	2.11543e-05	1.02 (0.95;1.09)	0.625796	1.03 (0.96;1.10)	0.421011	1.01 (0.97;1.04)	0.658745	1.03 (1.00;1.05)	0.0533794
amy2b	Phlebitis and thrombophlebitis of lower extremities	circulatory system	575	0.95 (0.87;1.03)	0.192239	1.00 (0.92;1.08)	0.984105	1.00 (0.92;1.09)	0.965631	0.99 (0.91;1.07)	0.76153	1.00 (0.92;1.09)	0.954558	0.99 (0.92;1.08)	0.8873	1.03 (0.99;1.08)	0.130739	0.91 (0.88;0.93)	7.53749e-12
cd79b	Arthropathy NOS	musculoskeletal	5787	1.11 (1.08;1.14)	6.06722e-14	1.00 (0.97;1.03)	0.984119	0.99 (0.96;1.02)	0.444914	0.98 (0.95;1.00)	0.0777081	0.97 (0.95;1.00)	0.0501194	1.00 (0.97;1.02)	0.835533	1.00 (0.99;1.01)	0.641616	1.00 (1.00;1.01)	0.35815
xg	Septicemia	infectious diseases	1347	1.24 (1.16;1.33)	9.26445e-10	1.00 (0.95;1.06)	0.984131	0.94 (0.89;0.99)	0.0224013	0.94 (0.90;1.00)	0.0353012	0.99 (0.94;1.05)	0.814332	0.99 (0.94;1.05)	0.819175	0.98 (0.95;1.00)	0.0771645	1.00 (0.98;1.02)	0.942268
igfbp4	Abdominal aortic aneurysm	circulatory system	283	1.63 (1.43;1.86)	1.77848e-13	1.00 (0.89;1.13)	0.984236	1.15 (1.02;1.31)	0.0239361	1.21 (1.07;1.37)	0.00257303	1.04 (0.92;1.17)	0.569557	1.02 (0.90;1.15)	0.747235	1.04 (0.99;1.10)	0.092161	1.00 (0.96;1.04)	0.96369
lgals9	Unspecified monoarthritis	musculoskeletal	2836	1.29 (1.24;1.34)	3.2695e-36	1.00 (0.96;1.04)	0.984305	1.11 (1.06;1.15)	2.18429e-07	1.11 (1.07;1.16)	3.28765e-08	1.09 (1.05;1.13)	1.28074e-05	1.02 (0.98;1.05)	0.40181	1.00 (0.98;1.01)	0.8415	0.98 (0.97;1.00)	0.0112871
lamp3	Hyperpotassemia	endocrine/metabolic	475	1.56 (1.41;1.72)	2.34227e-18	1.00 (0.91;1.10)	0.984348	1.04 (0.95;1.14)	0.445916	1.02 (0.93;1.11)	0.718393	1.03 (0.94;1.12)	0.571627	1.01 (0.92;1.11)	0.816742	1.00 (0.96;1.05)	0.96359	1.00 (0.96;1.03)	0.920076
gprc5c	Type 2 diabetes	endocrine/metabolic	2593	1.42 (1.37;1.48)	1.59634e-70	1.00 (0.96;1.04)	0.984504	1.12 (1.07;1.16)	4.78616e-08	1.12 (1.08;1.16)	2.11621e-08	1.05 (1.01;1.09)	0.0113364	1.01 (0.97;1.05)	0.769169	1.01 (0.99;1.03)	0.504102	1.00 (0.98;1.01)	0.778778
ctsd	Shortness of breath	respiratory	1643	1.23 (1.17;1.30)	8.55043e-16	1.00 (0.95;1.05)	0.984601	1.11 (1.05;1.16)	5.24648e-05	1.08 (1.02;1.13)	0.00349662	1.01 (0.96;1.06)	0.682899	1.00 (0.96;1.05)	0.858858	1.00 (0.97;1.03)	0.895624	0.99 (0.98;1.01)	0.545218
c3	Circulatory disease NEC	circulatory system	3124	1.13 (1.09;1.17)	9.66025e-12	1.00 (0.97;1.04)	0.984617	1.02 (0.99;1.06)	0.254276	1.01 (0.97;1.04)	0.682411	1.00 (0.96;1.03)	0.953331	1.00 (0.97;1.04)	0.904596	0.99 (0.98;1.01)	0.483635	0.99 (0.98;1.00)	0.217697
arsa	Chronic airway obstruction	respiratory	1731	1.16 (1.10;1.21)	4.66625e-09	1.00 (0.95;1.05)	0.984637	1.18 (1.12;1.24)	2.99347e-11	1.16 (1.10;1.22)	1.65272e-09	1.05 (1.00;1.10)	0.043604	1.00 (0.95;1.05)	0.963201	1.00 (0.97;1.03)	0.902886	1.00 (0.98;1.02)	0.92757
adgrg2	Chronic airway obstruction	respiratory	1714	0.81 (0.77;0.85)	5.38727e-16	1.00 (0.95;1.05)	0.984756	0.87 (0.83;0.92)	9.22389e-08	0.93 (0.88;0.97)	0.00289057	0.98 (0.93;1.02)	0.326818	0.97 (0.92;1.02)	0.205589	0.93 (0.85;1.03)	0.153266	1.00 (0.99;1.02)	0.586128
gpkow	Hypothyroidism NOS	endocrine/metabolic	1670	1.11 (1.05;1.16)	4.76361e-05	1.00 (0.95;1.05)	0.984773	1.03 (0.99;1.08)	0.177164	1.02 (0.97;1.07)	0.360018	1.00 (0.95;1.05)	0.938476	1.00 (0.95;1.05)	0.953441			1.13 (1.11;1.15)	3.30347e-34
cst3	Other specified gastritis	digestive	1404	1.19 (1.12;1.26)	2.85809e-09	1.00 (0.95;1.05)	0.984786	1.01 (0.96;1.07)	0.678714	1.00 (0.95;1.05)	0.933894	1.00 (0.95;1.05)	0.961492	1.00 (0.95;1.05)	0.984786	0.99 (0.96;1.01)	0.315464	1.00 (0.99;1.02)	0.636042
tff2	Hypercholesterolemia	endocrine/metabolic	5184	1.14 (1.11;1.18)	3.70851e-19	1.00 (0.97;1.03)	0.984833	1.03 (1.00;1.06)	0.0419725	1.07 (1.04;1.10)	1.63093e-06	1.04 (1.01;1.07)	0.00540731	1.01 (0.99;1.04)	0.370291	1.00 (0.99;1.02)	0.645788	0.99 (0.98;1.00)	0.244919
pros1	Gout	endocrine/metabolic	801	1.14 (1.06;1.22)	0.000236933	1.00 (0.93;1.07)	0.984833	1.24 (1.16;1.33)	2.23974e-09	1.20 (1.12;1.28)	4.79338e-07	1.17 (1.09;1.26)	9.19542e-06	1.01 (0.94;1.08)	0.825447	0.96 (0.86;1.06)	0.390922	1.04 (1.02;1.07)	0.000789275
plxnb2	Peripheral vascular disease, unspecified	circulatory system	570	1.34 (1.23;1.46)	1.89913e-11	1.00 (0.92;1.09)	0.984864	1.18 (1.09;1.29)	8.00306e-05	1.09 (1.00;1.19)	0.0390577	1.02 (0.94;1.11)	0.566819	1.03 (0.94;1.12)	0.5355	1.06 (1.02;1.10)	0.00545795	1.00 (0.97;1.03)	0.813204
mmp8	Sleep apnea	neurological	770	1.23 (1.14;1.32)	2.05979e-08	1.00 (0.93;1.07)	0.984878	1.07 (1.00;1.15)	0.0656504	1.04 (0.97;1.12)	0.272187	1.05 (0.97;1.12)	0.207825	1.01 (0.94;1.09)	0.76173	1.09 (1.02;1.16)	0.0104773	1.01 (0.98;1.03)	0.526828
srp14	Respiratory failure	respiratory	1001	1.21 (1.14;1.29)	2.52245e-09	1.00 (0.94;1.06)	0.985078	1.18 (1.11;1.26)	2.22297e-07	1.00 (0.94;1.06)	0.977783	1.02 (0.96;1.09)	0.511497	1.02 (0.95;1.08)	0.627735	0.99 (0.95;1.03)	0.722407	1.00 (0.98;1.03)	0.744181
cxcl16	Shortness of breath	respiratory	1780	1.21 (1.15;1.27)	1.54182e-14	1.00 (0.95;1.05)	0.985141	1.08 (1.03;1.13)	0.00182006	1.07 (1.02;1.12)	0.0059783	1.05 (1.00;1.10)	0.0592648	1.00 (0.96;1.05)	0.950648	1.00 (0.98;1.02)	0.712354	0.99 (0.98;1.01)	0.499682
fcn2	Tobacco use disorder	mental disorders	1802	1.18 (1.13;1.24)	2.97353e-12	1.00 (0.95;1.05)	0.985173	1.09 (1.04;1.14)	0.000225568	1.09 (1.04;1.15)	0.000138408	1.08 (1.03;1.13)	0.00116101	1.00 (0.96;1.05)	0.940451	1.01 (0.99;1.03)	0.44358	0.99 (0.97;1.01)	0.236067
ctsz	Renal failure NOS	genitourinary	242	1.64 (1.44;1.86)	1.22115e-13	1.00 (0.88;1.14)	0.985302	1.03 (0.90;1.16)	0.691383	1.02 (0.89;1.15)	0.813579	1.02 (0.90;1.16)	0.710954	1.05 (0.93;1.19)	0.431493	1.13 (0.94;1.34)	0.183277	1.01 (0.97;1.07)	0.55224
pag1	Erectile dysfunction [ED]	genitourinary	427	1.31 (1.19;1.44)	2.85571e-08	1.00 (0.91;1.10)	0.985391	1.09 (0.99;1.20)	0.0752655	1.10 (1.00;1.21)	0.0538584	1.06 (0.97;1.17)	0.218014	1.00 (0.91;1.10)	0.924195	1.03 (0.99;1.08)	0.172989	1.02 (0.98;1.05)	0.333884
rgmb	Type 2 diabetes	endocrine/metabolic	2686	0.96 (0.93;1.00)	0.0677238	1.00 (0.96;1.04)	0.985699	0.82 (0.79;0.85)	1.10129e-25	0.89 (0.86;0.93)	7.70301e-09	0.89 (0.86;0.93)	5.03464e-09	0.95 (0.91;0.98)	0.00491044	1.01 (0.99;1.02)	0.355896	1.01 (0.99;1.02)	0.46023
palm	Myocardial infarction	circulatory system	1547	1.18 (1.12;1.24)	6.44995e-10	1.00 (0.95;1.05)	0.985785	0.96 (0.91;1.01)	0.1598	0.96 (0.92;1.01)	0.143104	1.01 (0.96;1.06)	0.817943	1.01 (0.96;1.06)	0.718029	0.99 (0.96;1.02)	0.363076	1.02 (1.00;1.04)	0.0204748
fgf2	Hypothyroidism NOS	endocrine/metabolic	1719	1.03 (0.98;1.08)	0.281449	1.00 (0.95;1.05)	0.985851	1.02 (0.98;1.07)	0.342714	1.01 (0.96;1.06)	0.732176	1.00 (0.96;1.05)	0.948024	1.00 (0.95;1.05)	0.95059	1.02 (1.00;1.04)	0.0603291	1.06 (1.04;1.07)	5.18747e-11
pcbd1	Heart failure NOS	circulatory system	1424	1.23 (1.16;1.30)	7.81165e-13	1.00 (0.95;1.05)	0.985949	1.23 (1.17;1.30)	2.49893e-14	1.10 (1.04;1.16)	0.000585935	1.06 (1.00;1.12)	0.0333895	1.00 (0.95;1.06)	0.919225	0.99 (0.96;1.01)	0.316089	0.96 (0.95;0.98)	0.000273177
gla	Heart failure NOS	circulatory system	1422	1.22 (1.15;1.29)	1.81335e-12	1.00 (0.95;1.05)	0.986068	1.19 (1.12;1.25)	6.4397e-10	1.12 (1.06;1.18)	4.85995e-05	1.12 (1.06;1.18)	2.4325e-05	1.05 (0.99;1.10)	0.100288	0.99 (0.94;1.05)	0.821263	0.99 (0.97;1.01)	0.252725
cfh	Other forms of chronic heart disease	circulatory system	895	1.26 (1.18;1.35)	5.09389e-11	1.00 (0.94;1.07)	0.986131	1.00 (0.94;1.07)	0.907892	1.03 (0.97;1.10)	0.350489	0.99 (0.92;1.05)	0.673783	0.99 (0.93;1.06)	0.762733	1.02 (0.99;1.05)	0.268987	0.99 (0.97;1.02)	0.675157
gusb	Pneumococcal pneumonia	respiratory	1822	1.17 (1.12;1.23)	1.27634e-10	1.00 (0.96;1.05)	0.986132	1.11 (1.06;1.17)	1.45523e-05	1.04 (0.99;1.09)	0.15439	1.03 (0.99;1.08)	0.144018	1.01 (0.97;1.06)	0.64135	1.01 (0.99;1.03)	0.389744	1.00 (0.98;1.02)	0.854405
pga4	Constipation	digestive	2976	1.13 (1.09;1.17)	6.29674e-11	1.00 (0.97;1.04)	0.986141	1.04 (1.00;1.08)	0.0277683	1.00 (0.96;1.04)	0.995711	0.99 (0.96;1.03)	0.753121	1.00 (0.97;1.04)	0.847853	0.99 (0.98;1.01)	0.440351	1.00 (0.99;1.02)	0.622768
fabp1	Pneumococcal pneumonia	respiratory	1820	1.35 (1.28;1.41)	2.25707e-33	1.00 (0.95;1.05)	0.986187	1.13 (1.08;1.19)	1.8708e-07	1.11 (1.06;1.17)	8.1474e-06	1.07 (1.02;1.12)	0.0088344	1.04 (1.00;1.09)	0.0711603	0.98 (0.96;1.01)	0.130587	1.00 (0.99;1.02)	0.728726
wars	Hypothyroidism NOS	endocrine/metabolic	1720	1.09 (1.03;1.14)	0.000838884	1.00 (0.95;1.05)	0.986228	1.02 (0.97;1.07)	0.46498	1.00 (0.95;1.04)	0.878768	1.00 (0.96;1.05)	0.887738	1.00 (0.95;1.05)	0.98884	0.99 (0.96;1.01)	0.188183	1.13 (1.10;1.15)	5.95479e-34
rbp7	Chronic ulcer of skin	dermatologic	425	1.49 (1.35;1.64)	1.75146e-15	1.00 (0.91;1.10)	0.986363	1.20 (1.09;1.32)	0.000251137	1.10 (1.00;1.21)	0.0547566	0.98 (0.88;1.08)	0.623125	0.99 (0.90;1.10)	0.905623	1.01 (0.96;1.06)	0.685323	1.03 (0.99;1.07)	0.11115
dll1	Osteoarthrosis NOS	musculoskeletal	1818	1.18 (1.12;1.24)	1.32936e-11	1.00 (0.96;1.05)	0.986491	1.00 (0.95;1.04)	0.892392	0.98 (0.94;1.03)	0.430154	1.01 (0.96;1.05)	0.800023	1.01 (0.97;1.06)	0.600183	0.97 (0.95;0.99)	0.0019561	1.00 (0.99;1.02)	0.704318
tnfrsf1b	Hematuria	genitourinary	1560	1.17 (1.11;1.23)	3.1786e-09	1.00 (0.95;1.05)	0.986502	1.07 (1.01;1.12)	0.0115682	1.04 (0.99;1.09)	0.116658	1.02 (0.97;1.07)	0.489428	1.02 (0.97;1.07)	0.480474	1.01 (0.97;1.04)	0.776196	0.97 (0.96;0.99)	0.00147519
qpct	Postinflammatory pulmonary fibrosis	respiratory	478	1.33 (1.21;1.46)	6.50703e-10	1.00 (0.91;1.09)	0.986595	1.07 (0.97;1.17)	0.159206	1.01 (0.93;1.11)	0.774084	0.98 (0.90;1.08)	0.729127	1.01 (0.92;1.10)	0.864653	1.00 (0.86;1.17)	0.995788	1.00 (0.96;1.04)	0.960288
ckap4	Other abnormal blood chemistry	symptoms	1484	1.21 (1.15;1.28)	7.38018e-13	1.00 (0.95;1.05)	0.986698	1.03 (0.97;1.08)	0.332089	1.03 (0.98;1.08)	0.258251	1.02 (0.97;1.07)	0.528363	1.01 (0.96;1.07)	0.664315	1.01 (0.98;1.03)	0.49841	0.99 (0.97;1.01)	0.371332
rarres2	Urinary tract infection	genitourinary	3093	1.21 (1.17;1.26)	1.39182e-24	1.00 (0.96;1.04)	0.986717	1.09 (1.05;1.13)	6.65825e-06	1.05 (1.01;1.08)	0.0144199	1.02 (0.99;1.06)	0.250369	1.01 (0.97;1.04)	0.726114	1.01 (0.99;1.03)	0.205535	1.01 (0.99;1.02)	0.341185
csf1	Hematuria	genitourinary	1557	1.16 (1.10;1.22)	2.81234e-08	1.00 (0.95;1.05)	0.986752	1.04 (0.99;1.10)	0.116082	1.04 (0.99;1.09)	0.122597	1.03 (0.98;1.08)	0.315407	1.02 (0.97;1.07)	0.452085	1.02 (1.00;1.04)	0.0338553	1.00 (0.98;1.02)	0.84782
epo	Hypotension NOS	circulatory system	1314	1.18 (1.12;1.25)	2.26802e-09	1.00 (0.95;1.06)	0.98676	1.11 (1.05;1.17)	0.00016721	1.03 (0.98;1.09)	0.241752	1.03 (0.97;1.09)	0.320882	1.01 (0.96;1.07)	0.69789	0.92 (0.85;1.00)	0.0479487	0.99 (0.97;1.01)	0.231252
cxcl16	Hypotension NOS	circulatory system	1318	1.23 (1.16;1.30)	3.8855e-13	1.00 (0.95;1.06)	0.986984	1.09 (1.03;1.15)	0.00364159	1.10 (1.04;1.16)	0.00109229	1.06 (1.00;1.12)	0.040712	1.00 (0.95;1.06)	0.993016	0.99 (0.97;1.01)	0.445002	1.01 (0.99;1.03)	0.196926
adh4	Type 1 diabetes	endocrine/metabolic	209	1.52 (1.32;1.75)	9.91257e-09	1.00 (0.87;1.15)	0.987109	1.28 (1.12;1.47)	0.000398618	1.10 (0.96;1.26)	0.180111	1.05 (0.91;1.20)	0.527477	1.03 (0.90;1.19)	0.632065	1.00 (0.95;1.07)	0.871242	0.99 (0.94;1.04)	0.567103
rarres2	Obstructive chronic bronchitis	respiratory	834	1.65 (1.54;1.77)	8.57528e-45	1.00 (0.93;1.07)	0.987145	1.26 (1.18;1.36)	4.2281e-11	1.10 (1.03;1.18)	0.00502491	1.12 (1.04;1.20)	0.00176371	1.06 (0.99;1.13)	0.0986462	0.98 (0.95;1.01)	0.242311	0.98 (0.95;1.00)	0.103552
ltbr	Obesity	endocrine/metabolic	3099	1.26 (1.22;1.31)	1.45549e-35	1.00 (0.97;1.04)	0.987147	1.02 (0.98;1.06)	0.306523	1.06 (1.03;1.10)	0.000566703	1.01 (0.98;1.05)	0.491659	1.01 (0.97;1.04)	0.675374	1.00 (0.99;1.02)	0.981772	1.00 (0.99;1.01)	0.665089
prap1	Constipation	digestive	2975	1.12 (1.08;1.17)	1.15232e-09	1.00 (0.96;1.04)	0.987247	1.04 (1.01;1.08)	0.0229931	1.02 (0.98;1.05)	0.349828	1.03 (0.99;1.07)	0.116894	1.02 (0.99;1.06)	0.241657	0.99 (0.97;1.02)	0.494733	0.99 (0.98;1.00)	0.0711708
lpcat2	Hypovolemia	endocrine/metabolic	1204	1.19 (1.12;1.26)	3.46683e-09	1.00 (0.94;1.06)	0.987304	1.04 (0.98;1.10)	0.214187	1.02 (0.96;1.08)	0.559634	1.01 (0.96;1.07)	0.682014	1.01 (0.95;1.07)	0.756527	1.01 (0.97;1.05)	0.661398
tnfrsf1a	Superficial cellulitis and abscess	dermatologic	544	1.43 (1.31;1.57)	1.81913e-15	1.00 (0.92;1.09)	0.987331	1.10 (1.01;1.20)	0.0263733	1.10 (1.01;1.20)	0.0227728	1.06 (0.97;1.15)	0.172719	1.02 (0.94;1.11)	0.578035	1.02 (0.94;1.11)	0.578262	0.99 (0.96;1.02)	0.677506
fabp4	Decubitus ulcer	dermatologic	630	1.56 (1.44;1.70)	4.47854e-25	1.00 (0.92;1.08)	0.987377	1.06 (0.98;1.15)	0.155775	1.08 (0.99;1.17)	0.0741084	1.05 (0.97;1.14)	0.216957	1.04 (0.96;1.13)	0.301875	0.98 (0.94;1.03)	0.48085	1.01 (0.98;1.04)	0.693606
cthrc1	Obesity	endocrine/metabolic	3039	1.63 (1.57;1.70)	3.74292e-129	1.00 (0.96;1.04)	0.987454	1.21 (1.16;1.25)	2.8126e-24	1.14 (1.10;1.18)	1.49946e-12	1.02 (0.99;1.06)	0.181186	1.02 (0.98;1.05)	0.400692	0.99 (0.98;1.01)	0.402156	1.01 (1.00;1.02)	0.0498581
col15a1	Edema	symptoms	963	1.31 (1.22;1.39)	9.51459e-16	1.00 (0.94;1.07)	0.987472	0.93 (0.87;0.99)	0.0290626	0.96 (0.90;1.02)	0.207436	0.98 (0.92;1.04)	0.447781	1.00 (0.94;1.06)	0.913478	1.00 (0.97;1.03)	0.923773	1.01 (0.98;1.03)	0.537575
prcp	Acidosis	endocrine/metabolic	494	1.35 (1.23;1.48)	1.99804e-10	1.00 (0.92;1.09)	0.987521	1.40 (1.28;1.53)	2.93985e-13	1.22 (1.12;1.33)	1.16232e-05	1.13 (1.03;1.23)	0.0080116	1.09 (0.99;1.19)	0.0699578	1.06 (0.87;1.29)	0.544363	1.00 (0.97;1.04)	0.918394
epha1	Acidosis	endocrine/metabolic	489	1.49 (1.35;1.64)	4.60487e-16	1.00 (0.92;1.09)	0.987545	1.03 (0.94;1.13)	0.559351	1.03 (0.94;1.13)	0.522937	1.05 (0.96;1.15)	0.249053	1.01 (0.92;1.10)	0.906195	0.98 (0.93;1.03)	0.354845	1.02 (0.99;1.06)	0.223693
cgref1	Edema	symptoms	985	1.23 (1.15;1.31)	2.96961e-10	1.00 (0.94;1.07)	0.987595	1.06 (1.00;1.13)	0.0532827	1.07 (1.00;1.14)	0.0467503	1.07 (1.00;1.13)	0.0483828	1.04 (0.98;1.11)	0.178156	0.98 (0.95;1.01)	0.113858	0.96 (0.94;0.99)	0.00351435
erp44	Obesity	endocrine/metabolic	3087	1.25 (1.20;1.29)	3.48734e-34	1.00 (0.96;1.04)	0.98767	1.10 (1.06;1.14)	1.83797e-07	1.11 (1.07;1.15)	1.57061e-08	1.04 (1.01;1.08)	0.0178074	1.02 (0.98;1.06)	0.286487	1.05 (0.99;1.11)	0.0796324	1.01 (1.00;1.02)	0.205975
f3	Pulmonary heart disease	circulatory system	833	1.02 (0.95;1.09)	0.656315	1.00 (0.93;1.07)	0.98775	0.96 (0.90;1.03)	0.281173	1.00 (0.93;1.07)	0.974944	1.00 (0.93;1.07)	0.972271	1.00 (0.93;1.07)	0.919541	0.94 (0.79;1.12)	0.467859	0.90 (0.88;0.93)	2.33447e-16
tlr1	Rosacea	dermatologic	373	0.99 (0.90;1.10)	0.893081	1.00 (0.90;1.11)	0.987923	1.00 (0.90;1.11)	0.971585	1.00 (0.90;1.11)	0.996329	1.00 (0.90;1.11)	0.986799	1.00 (0.90;1.11)	0.987923	0.87 (0.82;0.91)	8.81196e-09	1.03 (0.99;1.07)	0.140964
cd101	Other mental disorder	mental disorders	6449	1.10 (1.08;1.13)	5.17956e-15	1.00 (0.98;1.02)	0.987946	1.00 (0.97;1.02)	0.908673	1.00 (0.98;1.03)	0.898179	1.00 (0.98;1.03)	0.787669	1.00 (0.98;1.03)	0.962007	0.99 (0.98;1.01)	0.39373	1.01 (1.00;1.02)	0.0973941
flrt2	Hyperpotassemia	endocrine/metabolic	469	1.33 (1.22;1.46)	9.39604e-10	1.00 (0.91;1.09)	0.987975	1.08 (0.99;1.19)	0.0892408	1.05 (0.95;1.15)	0.329481	1.04 (0.95;1.14)	0.398425	1.03 (0.94;1.12)	0.592938	0.96 (0.91;1.01)	0.101094	1.00 (0.96;1.04)	0.968804
thy1	Atrial fibrillation and flutter	circulatory system	1477	1.18 (1.12;1.24)	2.61591e-10	1.00 (0.95;1.05)	0.987981	0.98 (0.93;1.04)	0.540078	1.00 (0.95;1.06)	0.897584	0.99 (0.95;1.05)	0.841424	1.00 (0.95;1.05)	0.94808	1.00 (0.97;1.03)	0.837778	1.02 (1.00;1.04)	0.0440309
efna4	Rheumatic disease of the heart valves	circulatory system	474	1.37 (1.24;1.50)	6.7723e-11	1.00 (0.91;1.09)	0.988015	1.06 (0.97;1.16)	0.189994	1.06 (0.97;1.16)	0.231218	1.05 (0.96;1.15)	0.311243	1.03 (0.94;1.12)	0.577631	1.02 (0.88;1.17)	0.831336	1.01 (0.98;1.04)	0.566944
cdh2	Sleep apnea	neurological	767	1.51 (1.40;1.63)	1.25784e-26	1.00 (0.93;1.07)	0.988036	1.19 (1.11;1.28)	1.16893e-06	1.17 (1.09;1.26)	1.62838e-05	1.11 (1.03;1.19)	0.00584238	1.01 (0.94;1.09)	0.71031	1.03 (0.99;1.06)	0.133959	0.98 (0.95;1.00)	0.0675637
il2ra	Bacterial pneumonia	respiratory	285	1.46 (1.30;1.65)	4.71664e-10	1.00 (0.89;1.12)	0.988041	1.13 (1.00;1.27)	0.0475598	1.10 (0.98;1.24)	0.10867	1.07 (0.95;1.20)	0.288564	1.03 (0.92;1.16)	0.59796	1.03 (0.96;1.09)	0.446282	1.01 (0.96;1.05)	0.699344
ltbr	Late effects of cerebrovascular disease	circulatory system	317	1.44 (1.28;1.61)	4.72959e-10	1.00 (0.89;1.12)	0.988083	1.08 (0.97;1.21)	0.157172	1.08 (0.97;1.21)	0.172646	1.03 (0.92;1.15)	0.628013	1.03 (0.92;1.15)	0.572234	1.01 (0.96;1.06)	0.829966	1.02 (0.98;1.07)	0.274142
ccn5	Coronary atherosclerosis	circulatory system	2538	1.15 (1.10;1.20)	1.67602e-09	1.00 (0.96;1.04)	0.988107	1.04 (1.00;1.09)	0.0566652	1.00 (0.96;1.05)	0.852399	1.00 (0.96;1.05)	0.861732	1.00 (0.96;1.05)	0.853359	0.99 (0.98;1.01)	0.352503	0.99 (0.98;1.01)	0.282532
pcsk9	Type 1 diabetes	endocrine/metabolic	214	1.50 (1.31;1.72)	5.24073e-09	1.00 (0.87;1.14)	0.988128	1.17 (1.02;1.35)	0.0237736	1.41 (1.23;1.62)	6.00234e-07	1.25 (1.09;1.43)	0.00127408	1.20 (1.05;1.37)	0.00854102	0.91 (0.81;1.01)	0.0868449	0.97 (0.92;1.02)	0.189447
cd83	Cerebral artery occlusion, with cerebral infarction	circulatory system	625	1.26 (1.17;1.37)	1.73211e-08	1.00 (0.92;1.08)	0.988254	1.04 (0.96;1.12)	0.341188	1.03 (0.95;1.12)	0.443133	1.02 (0.94;1.10)	0.670641	1.01 (0.93;1.09)	0.87676	0.99 (0.95;1.03)	0.612835	1.05 (1.02;1.08)	0.000678032
ifi30	Other acute and subacute forms of ischemic heart disease	circulatory system	347	1.51 (1.35;1.69)	1.69673e-12	1.00 (0.90;1.11)	0.988291	1.19 (1.07;1.33)	0.00197358	1.19 (1.07;1.32)	0.00194424	1.13 (1.01;1.26)	0.0301414	1.09 (0.98;1.21)	0.120325	1.01 (0.97;1.06)	0.574003	1.02 (0.98;1.06)	0.270518
retn	Diverticulosis	digestive	4921	1.08 (1.05;1.11)	2.67334e-08	1.00 (0.97;1.03)	0.988296	1.01 (0.98;1.03)	0.682875	1.00 (0.97;1.02)	0.775477	1.01 (0.98;1.04)	0.537574	1.01 (0.98;1.04)	0.526941	1.00 (0.98;1.02)	0.8527	1.00 (0.99;1.01)	0.798081
il18bp	Gout	endocrine/metabolic	834	1.35 (1.26;1.45)	2.66651e-16	1.00 (0.93;1.07)	0.988453	0.93 (0.87;1.00)	0.041192	0.93 (0.87;0.99)	0.0339664	0.92 (0.86;0.98)	0.0154425	1.01 (0.95;1.09)	0.67458	1.03 (0.95;1.10)	0.488545	1.01 (0.99;1.04)	0.415583
mad1l1	Obstructive chronic bronchitis	respiratory	830	1.41 (1.31;1.51)	1.57696e-20	1.00 (0.93;1.07)	0.98853	1.08 (1.01;1.16)	0.0322538	1.11 (1.03;1.19)	0.00523389	1.07 (0.99;1.14)	0.0779362	1.04 (0.97;1.11)	0.286518	1.02 (0.95;1.10)	0.523838	1.02 (0.99;1.04)	0.280365
pam	Essential hypertension	circulatory system	8719	1.09 (1.06;1.11)	4.43742e-14	1.00 (0.98;1.02)	0.988535	1.03 (1.00;1.05)	0.0158168	1.01 (0.99;1.03)	0.450002	0.99 (0.97;1.02)	0.576302	1.00 (0.98;1.02)	0.887315	0.99 (0.98;1.00)	0.119967	1.00 (0.99;1.00)	0.272747
sdhb	Other chronic nonalcoholic liver disease	digestive	670	1.38 (1.28;1.49)	6.97208e-17	1.00 (0.93;1.08)	0.988557	1.00 (0.92;1.08)	0.955314	0.97 (0.90;1.04)	0.384286	0.96 (0.89;1.04)	0.288269	0.95 (0.88;1.02)	0.178684	1.05 (1.01;1.08)	0.00479267	1.04 (1.02;1.07)	0.00158329
calb2	Acidosis	endocrine/metabolic	477	1.35 (1.23;1.48)	5.68638e-10	1.00 (0.91;1.09)	0.988581	1.03 (0.94;1.12)	0.57507	1.01 (0.93;1.11)	0.774982	1.01 (0.92;1.10)	0.908817	1.00 (0.92;1.10)	0.919188	1.04 (1.00;1.08)	0.0839251
ccl14	Sleep apnea	neurological	762	1.27 (1.18;1.36)	1.54127e-10	1.00 (0.93;1.07)	0.988627	1.06 (0.98;1.13)	0.138847	1.04 (0.97;1.12)	0.260056	1.03 (0.96;1.11)	0.36685	1.01 (0.94;1.08)	0.774336	0.96 (0.92;1.00)	0.0747767	1.02 (0.99;1.04)	0.185927
ogn	Other abnormal blood chemistry	symptoms	1482	1.20 (1.13;1.27)	8.32945e-11	1.00 (0.95;1.05)	0.988629	1.03 (0.98;1.09)	0.221336	1.05 (1.00;1.11)	0.0583041	1.03 (0.98;1.09)	0.229512	1.03 (0.97;1.08)	0.331742	1.01 (0.98;1.03)	0.594367	1.00 (0.99;1.02)	0.689432
il17rb	Sleep apnea	neurological	768	0.80 (0.74;0.86)	9.22563e-10	1.00 (0.93;1.07)	0.988667	0.78 (0.73;0.84)	1.43568e-11	0.81 (0.76;0.87)	1.92987e-08	0.96 (0.90;1.03)	0.305552	1.00 (0.93;1.07)	0.968455	1.01 (0.98;1.05)	0.398372	1.00 (0.97;1.02)	0.853907
rbp5	Nausea and vomiting	symptoms	2032	1.15 (1.09;1.20)	4.1847e-09	1.00 (0.96;1.04)	0.988757	1.06 (1.01;1.11)	0.00922991	1.06 (1.01;1.10)	0.0170503	1.04 (1.00;1.09)	0.0741559	1.02 (0.98;1.07)	0.327969	1.02 (1.00;1.05)	0.105907	1.00 (0.98;1.01)	0.6899
smpd1	Congestive heart failure (CHF) NOS	circulatory system	894	1.23 (1.15;1.31)	4.24731e-09	1.00 (0.94;1.07)	0.988781	1.25 (1.17;1.34)	4.77162e-11	1.22 (1.14;1.30)	9.40851e-09	1.11 (1.04;1.19)	0.00178718	1.03 (0.97;1.11)	0.328773	1.00 (0.97;1.04)	0.889795	1.01 (0.98;1.04)	0.452077
fcar	Chronic airway obstruction	respiratory	1719	1.23 (1.18;1.29)	5.59474e-18	1.00 (0.95;1.05)	0.988832	1.04 (0.99;1.09)	0.148766	0.99 (0.95;1.04)	0.797664	0.98 (0.94;1.03)	0.429748	1.00 (0.96;1.05)	0.858062	1.03 (1.00;1.05)	0.016143	1.00 (0.99;1.02)	0.711698
c3	Chronic airway obstruction	respiratory	1607	1.21 (1.15;1.27)	8.04912e-14	1.00 (0.95;1.05)	0.9889	1.04 (0.99;1.09)	0.120496	1.03 (0.98;1.08)	0.251086	1.02 (0.97;1.07)	0.486313	1.01 (0.97;1.07)	0.574985	1.01 (0.98;1.03)	0.588319	1.00 (0.98;1.02)	0.954061
tnfaip2	Respiratory failure	respiratory	979	1.20 (1.13;1.28)	1.93504e-08	1.00 (0.94;1.07)	0.988954	1.19 (1.12;1.27)	8.70486e-08	1.06 (0.99;1.13)	0.0825948	1.08 (1.01;1.15)	0.0161851	1.03 (0.96;1.10)	0.390804	0.96 (0.89;1.03)	0.218217	1.00 (0.97;1.02)	0.965659
hao1	Congestive heart failure (CHF) NOS	circulatory system	906	1.23 (1.15;1.32)	9.39561e-09	1.00 (0.93;1.07)	0.988954	1.06 (0.99;1.13)	0.0966072	1.04 (0.98;1.12)	0.206627	1.04 (0.97;1.11)	0.29537	1.02 (0.95;1.09)	0.575828			1.00 (0.97;1.02)	0.783535
tgfbr2	Left bundle branch block	circulatory system	587	1.29 (1.18;1.40)	9.19031e-09	1.00 (0.92;1.09)	0.988987	1.01 (0.93;1.10)	0.762318	1.03 (0.95;1.12)	0.521635	1.01 (0.93;1.10)	0.773361	1.00 (0.92;1.09)	0.941249	0.98 (0.93;1.02)	0.304352	0.97 (0.94;1.00)	0.0662395
fxn	Type 2 diabetes	endocrine/metabolic	2696	1.12 (1.08;1.16)	3.75508e-09	1.00 (0.96;1.04)	0.988988	1.10 (1.06;1.14)	6.42174e-07	1.11 (1.07;1.15)	8.20805e-08	1.02 (0.98;1.06)	0.380052	1.01 (0.97;1.04)	0.785759	1.01 (0.99;1.02)	0.512763	1.01 (0.99;1.02)	0.317185
rnase1	Streptococcus infection	infectious diseases	330	1.39 (1.24;1.56)	2.71188e-08	1.00 (0.90;1.12)	0.989004	1.06 (0.95;1.18)	0.297163	1.07 (0.96;1.20)	0.214887	1.03 (0.92;1.15)	0.633668	1.01 (0.91;1.13)	0.794106	1.01 (0.96;1.06)	0.693621	1.03 (0.99;1.07)	0.118203
ccl16	Myocardial infarction	circulatory system	1619	1.23 (1.17;1.29)	6.0171e-15	1.00 (0.95;1.05)	0.989058	1.04 (0.99;1.10)	0.0868731	1.03 (0.98;1.08)	0.242399	1.03 (0.98;1.08)	0.232408	1.01 (0.97;1.06)	0.600065	1.01 (0.98;1.03)	0.543977	1.00 (0.99;1.02)	0.605621
adamts8	Chronic ulcer of skin	dermatologic	449	0.74 (0.67;0.81)	2.76987e-10	1.00 (0.91;1.10)	0.989163	0.85 (0.77;0.93)	0.000671811	0.85 (0.77;0.93)	0.000511838	0.94 (0.86;1.03)	0.207472	0.96 (0.87;1.05)	0.349518	0.98 (0.93;1.02)	0.325189	1.02 (0.99;1.06)	0.224965
mamdc4	Other chronic ischemic heart disease, unspecified	circulatory system	2179	1.08 (1.04;1.13)	0.000222961	1.00 (0.96;1.04)	0.989165	1.16 (1.11;1.21)	3.47447e-11	1.11 (1.06;1.16)	1.6376e-06	1.06 (1.01;1.11)	0.0089977	1.03 (0.99;1.07)	0.193579	1.04 (1.01;1.07)	0.00687784	1.03 (1.02;1.05)	3.9075e-05
npdc1	Other chronic ischemic heart disease, unspecified	circulatory system	2267	1.26 (1.20;1.31)	8.73915e-25	1.00 (0.96;1.04)	0.98923	0.99 (0.95;1.04)	0.708842	1.02 (0.97;1.06)	0.471303	1.02 (0.98;1.06)	0.434678	1.01 (0.97;1.06)	0.504306	0.99 (0.97;1.01)	0.209325	1.01 (0.99;1.02)	0.340568
f9	Sleep apnea	neurological	767	1.51 (1.40;1.62)	6.91609e-29	1.00 (0.93;1.07)	0.989327	1.16 (1.08;1.25)	3.15384e-05	0.99 (0.92;1.06)	0.725067	1.00 (0.93;1.07)	0.895802	1.00 (0.93;1.08)	0.95636	0.97 (0.94;1.00)	0.0628299	0.98 (0.96;1.01)	0.243066
il6	Cataract	sense organs	4132	1.10 (1.07;1.14)	5.53841e-09	1.00 (0.97;1.03)	0.9894	1.05 (1.02;1.09)	0.00152285	1.03 (1.00;1.07)	0.0376049	1.02 (0.99;1.06)	0.159446	1.01 (0.98;1.04)	0.469956			1.00 (0.99;1.01)	0.624208
mrc1	Tobacco use disorder	mental disorders	1768	1.28 (1.22;1.34)	5.02645e-23	1.00 (0.95;1.05)	0.989411	1.05 (1.01;1.10)	0.0297053	1.04 (0.99;1.09)	0.0806004	1.06 (1.02;1.12)	0.00907072	1.03 (0.99;1.08)	0.180834	1.00 (0.98;1.02)	0.848972	1.01 (0.99;1.03)	0.238608
fcgr2a	Other anemias	hematopoietic	2428	1.14 (1.10;1.19)	6.5698e-11	1.00 (0.96;1.04)	0.989486	1.07 (1.03;1.11)	0.00145485	1.02 (0.98;1.06)	0.328003	1.02 (0.98;1.06)	0.433106	1.01 (0.97;1.05)	0.77125	1.01 (0.99;1.03)	0.271404	0.98 (0.96;0.99)	0.00441936
acvrl1	Abdominal aortic aneurysm	circulatory system	285	1.54 (1.36;1.75)	1.97605e-11	1.00 (0.89;1.13)	0.989509	0.97 (0.86;1.10)	0.665768	1.00 (0.89;1.13)	0.957121	0.99 (0.88;1.12)	0.902731	0.99 (0.88;1.12)	0.863918	0.98 (0.92;1.05)	0.643881	0.98 (0.94;1.03)	0.42976
fabp4	Anxiety disorder	mental disorders	2066	1.14 (1.09;1.20)	3.41983e-08	1.00 (0.96;1.04)	0.989518	1.03 (0.99;1.08)	0.176311	1.04 (1.00;1.09)	0.0672662	1.02 (0.98;1.07)	0.285341	1.01 (0.97;1.06)	0.536508	1.01 (0.99;1.04)	0.247241	1.00 (0.98;1.02)	0.953655
rnf149	Respiratory failure	respiratory	961	1.44 (1.35;1.54)	1.88203e-27	1.00 (0.94;1.07)	0.989627	1.13 (1.06;1.21)	0.000125014	1.12 (1.05;1.19)	0.000490962	1.06 (0.99;1.12)	0.0947952	1.04 (0.97;1.11)	0.247407	0.99 (0.96;1.02)	0.576297	0.99 (0.97;1.02)	0.631311
kctd5	Other chronic ischemic heart disease, unspecified	circulatory system	2143	1.16 (1.11;1.21)	4.89275e-11	1.00 (0.96;1.04)	0.98976	1.09 (1.05;1.14)	4.03714e-05	1.04 (1.00;1.09)	0.0640226	1.02 (0.98;1.07)	0.282946	1.01 (0.97;1.06)	0.602826	0.99 (0.97;1.01)	0.215125	1.04 (1.02;1.05)	4.96352e-07
tnfrsf9	Bacterial pneumonia	respiratory	284	1.43 (1.26;1.61)	1.87962e-08	1.00 (0.89;1.12)	0.989869	1.03 (0.91;1.15)	0.671887	1.05 (0.93;1.18)	0.439555	1.04 (0.93;1.17)	0.499033	1.02 (0.91;1.15)	0.707213	1.00 (0.94;1.06)	0.966373	1.00 (0.96;1.05)	0.975126
nfasc	Abnormality of gait	neurological	1246	1.20 (1.13;1.28)	2.24241e-09	1.00 (0.94;1.06)	0.989913	1.21 (1.14;1.28)	6.4048e-11	1.13 (1.06;1.19)	3.84126e-05	1.09 (1.03;1.16)	0.00243321	1.04 (0.98;1.10)	0.179795	1.01 (0.98;1.05)	0.373824	1.01 (0.99;1.04)	0.193854
cfd	Pneumococcal pneumonia	respiratory	1776	1.22 (1.17;1.28)	3.62052e-16	1.00 (0.95;1.05)	0.989953	0.97 (0.93;1.02)	0.260331	0.98 (0.94;1.03)	0.39293	0.99 (0.94;1.03)	0.581226	1.01 (0.96;1.05)	0.795175	0.99 (0.97;1.01)	0.1691	0.99 (0.98;1.01)	0.508626
stc1	Viral pneumonia	respiratory	329	1.50 (1.34;1.67)	2.51498e-12	1.00 (0.90;1.12)	0.989999	1.14 (1.02;1.27)	0.0220166	1.10 (0.98;1.22)	0.0947774	1.05 (0.94;1.17)	0.355109	1.00 (0.90;1.12)	0.935581	0.93 (0.87;1.00)	0.0405232	0.99 (0.95;1.04)	0.779165
tnfrsf10c	Obstructive chronic bronchitis	respiratory	829	1.38 (1.29;1.48)	3.9442e-20	1.00 (0.93;1.07)	0.990043	1.04 (0.97;1.12)	0.235819	1.03 (0.97;1.11)	0.347593	1.02 (0.95;1.09)	0.581511	1.02 (0.95;1.09)	0.66491	1.09 (0.99;1.19)	0.0875834	1.03 (1.00;1.05)	0.0610764
sult2a1	Shortness of breath	respiratory	1765	1.15 (1.10;1.21)	7.50863e-09	1.00 (0.95;1.05)	0.990049	1.05 (1.00;1.10)	0.0359345	1.05 (1.00;1.10)	0.0675627	1.03 (0.98;1.08)	0.239842	1.01 (0.97;1.06)	0.575533	1.00 (0.97;1.02)	0.792365	0.99 (0.97;1.00)	0.135545
fdx2	Obesity	endocrine/metabolic	2933	1.13 (1.09;1.17)	3.34532e-11	1.00 (0.96;1.04)	0.990174	1.06 (1.02;1.10)	0.00119904	1.05 (1.01;1.09)	0.0129516	1.02 (0.98;1.05)	0.410191	1.00 (0.96;1.04)	0.990174
pon3	Calculus of bile duct	digestive	329	0.71 (0.64;0.80)	3.04413e-09	1.00 (0.90;1.11)	0.990308	0.88 (0.79;0.99)	0.0276172	0.98 (0.88;1.10)	0.771286	0.97 (0.87;1.08)	0.523132	0.99 (0.89;1.11)	0.887896	0.99 (0.92;1.06)	0.755872	1.00 (0.97;1.04)	0.851579
ccn4	Other diseases of respiratory system, NEC	respiratory	4004	1.10 (1.06;1.13)	5.07025e-09	1.00 (0.97;1.03)	0.990353	1.02 (0.99;1.06)	0.163398	1.02 (0.99;1.05)	0.190755	1.00 (0.97;1.04)	0.790575	1.00 (0.97;1.03)	0.943923	1.00 (0.99;1.01)	0.889455	1.00 (0.99;1.02)	0.522354
atraid	Respiratory failure	respiratory	979	1.36 (1.27;1.45)	2.79187e-20	1.00 (0.94;1.07)	0.990353	1.03 (0.97;1.10)	0.379575	1.00 (0.93;1.06)	0.884262	0.98 (0.92;1.04)	0.539094	1.00 (0.94;1.06)	0.93247	1.01 (0.98;1.04)	0.577641	0.99 (0.97;1.02)	0.613238
thbs4	Gout	endocrine/metabolic	830	1.25 (1.17;1.34)	1.54544e-10	1.00 (0.93;1.07)	0.990389	1.01 (0.94;1.08)	0.828615	1.01 (0.95;1.09)	0.693764	0.97 (0.91;1.04)	0.425147	0.99 (0.92;1.06)	0.746926	1.01 (0.98;1.04)	0.53385	1.00 (0.98;1.03)	0.963712
ca5a	Obesity	endocrine/metabolic	3056	1.44 (1.38;1.49)	7.39808e-84	1.00 (0.97;1.04)	0.990521	1.08 (1.05;1.12)	1.13332e-05	1.10 (1.06;1.14)	1.23164e-07	1.03 (1.00;1.07)	0.0693841	1.00 (0.97;1.04)	0.918505	1.00 (0.98;1.01)	0.565957	0.99 (0.98;1.01)	0.305237
tff1	Pneumonitis due to inhalation of food or vomitus	respiratory	437	1.34 (1.21;1.48)	1.00072e-08	1.00 (0.91;1.10)	0.990529	1.16 (1.05;1.28)	0.00240843	1.16 (1.05;1.27)	0.00302125	1.10 (1.00;1.21)	0.0465959	1.04 (0.95;1.15)	0.389327	0.99 (0.95;1.04)	0.755351	0.99 (0.96;1.03)	0.739035
ckap4	Hematemesis	digestive	310	1.51 (1.34;1.70)	3.38362e-12	1.00 (0.89;1.12)	0.990636	1.10 (0.99;1.24)	0.0841955	1.08 (0.97;1.21)	0.17543	1.04 (0.93;1.16)	0.539468	1.02 (0.91;1.14)	0.735717	1.05 (1.00;1.11)	0.0735548	0.99 (0.95;1.03)	0.615084
fbln2	Unspecified monoarthritis	musculoskeletal	2762	1.12 (1.08;1.16)	1.84216e-08	1.00 (0.96;1.04)	0.990661	1.01 (0.97;1.05)	0.570234	0.99 (0.96;1.03)	0.696246	1.02 (0.98;1.06)	0.361395	1.00 (0.96;1.04)	0.984789	1.00 (0.95;1.05)	0.956484	1.01 (1.00;1.02)	0.207285
col6a3	Hematemesis	digestive	315	1.58 (1.41;1.78)	1.52432e-14	1.00 (0.89;1.12)	0.99091	1.08 (0.96;1.20)	0.202077	1.07 (0.95;1.19)	0.269412	1.02 (0.91;1.14)	0.696068	1.01 (0.90;1.13)	0.915541	1.02 (0.97;1.07)	0.544981	1.01 (0.97;1.06)	0.577579
gnpda2	Chronic airway obstruction	respiratory	1641	0.90 (0.86;0.95)	2.4919e-05	1.00 (0.95;1.05)	0.990926	0.87 (0.83;0.91)	1.33413e-08	0.87 (0.83;0.91)	2.61373e-08	0.99 (0.94;1.04)	0.602363	1.00 (0.95;1.05)	0.939571	1.00 (0.98;1.02)	0.802988	1.00 (0.99;1.02)	0.57838
tmprss15	Type 1 diabetes	endocrine/metabolic	215	1.51 (1.32;1.73)	2.88851e-09	1.00 (0.87;1.14)	0.990968	1.56 (1.36;1.78)	1.20252e-10	1.46 (1.27;1.67)	3.93836e-08	1.41 (1.23;1.61)	5.08678e-07	1.02 (0.89;1.17)	0.746674	0.99 (0.92;1.06)	0.726607	0.96 (0.91;1.01)	0.100459
smad5	Circulatory disease NEC	circulatory system	3379	1.06 (1.02;1.10)	0.000909648	1.00 (0.97;1.03)	0.991043	1.05 (1.01;1.08)	0.00768015	1.00 (0.97;1.04)	0.888542	1.01 (0.98;1.05)	0.479243	1.01 (0.97;1.04)	0.660419	0.99 (0.97;1.00)	0.104623	0.96 (0.95;0.97)	1.9265e-09
xg	Respiratory failure	respiratory	1008	1.27 (1.17;1.37)	4.2248e-09	1.00 (0.94;1.06)	0.991052	0.89 (0.84;0.95)	0.000325583	0.91 (0.85;0.96)	0.00177914	0.99 (0.93;1.05)	0.663652	0.98 (0.92;1.04)	0.515751	1.01 (0.98;1.04)	0.492857	1.02 (0.99;1.05)	0.119418
omd	Pneumonia	respiratory	1562	0.85 (0.81;0.90)	4.61316e-09	1.00 (0.95;1.05)	0.991075	0.87 (0.82;0.91)	5.48986e-08	0.91 (0.86;0.96)	0.000313458	0.96 (0.91;1.01)	0.137834	0.99 (0.94;1.04)	0.563787	1.00 (0.98;1.02)	0.836106	1.00 (0.98;1.02)	0.989736
cdh1	Erectile dysfunction [ED]	genitourinary	407	1.44 (1.30;1.59)	7.42392e-13	1.00 (0.91;1.10)	0.991143	1.37 (1.24;1.51)	2.71816e-10	1.38 (1.25;1.52)	1.47711e-10	1.07 (0.97;1.18)	0.168413	1.06 (0.96;1.17)	0.264943	1.00 (0.96;1.04)	0.876269	1.00 (0.96;1.03)	0.920628
igsf8	Obstructive chronic bronchitis	respiratory	836	1.42 (1.32;1.52)	8.70185e-23	1.00 (0.93;1.07)	0.991192	1.11 (1.03;1.19)	0.00375848	1.08 (1.01;1.16)	0.0341631	1.04 (0.97;1.12)	0.217006	1.00 (0.93;1.07)	0.890028	1.00 (0.97;1.04)	0.842573	1.00 (0.97;1.02)	0.799225
cfh	Abnormality of gait	neurological	1105	1.26 (1.18;1.34)	4.2631e-13	1.00 (0.94;1.06)	0.991229	0.98 (0.93;1.04)	0.575127	1.01 (0.95;1.07)	0.677317	1.00 (0.94;1.06)	0.948215	0.99 (0.93;1.05)	0.740462	1.02 (0.99;1.05)	0.20154	0.99 (0.97;1.01)	0.406701
lilrb4	Type 2 diabetes	endocrine/metabolic	2612	1.44 (1.38;1.50)	4.6372e-70	1.00 (0.96;1.04)	0.991256	1.07 (1.03;1.11)	0.000466095	1.07 (1.03;1.11)	0.000871439	1.03 (0.99;1.07)	0.104435	1.01 (0.97;1.05)	0.570078	1.00 (0.99;1.02)	0.635084	0.97 (0.96;0.99)	0.000233074
il16	Acidosis	endocrine/metabolic	492	1.36 (1.24;1.49)	4.41402e-11	1.00 (0.91;1.09)	0.991421	0.96 (0.88;1.05)	0.415774	0.99 (0.90;1.08)	0.764554	0.97 (0.89;1.06)	0.52911	1.00 (0.91;1.09)	0.951513	1.04 (0.98;1.10)	0.157097	0.98 (0.94;1.01)	0.208983
dsc2	Respiratory insufficiency	respiratory	407	1.38 (1.24;1.52)	7.71848e-10	1.00 (0.91;1.10)	0.991482	1.06 (0.96;1.17)	0.263883	1.04 (0.94;1.15)	0.461787	1.02 (0.92;1.12)	0.757879	1.00 (0.91;1.10)	0.989014	1.00 (0.94;1.06)	0.97088	0.98 (0.94;1.02)	0.29741
ccl22	Other mental disorder	mental disorders	6577	1.17 (1.14;1.20)	1.0155e-34	1.00 (0.98;1.02)	0.991567	1.06 (1.03;1.08)	1.42872e-05	1.04 (1.02;1.07)	0.00060164	1.02 (0.99;1.04)	0.165765	1.01 (0.99;1.04)	0.270513	0.98 (0.96;1.01)	0.150217	1.01 (1.00;1.02)	0.0635245
ifi30	Spondylosis and allied disorders	musculoskeletal	687	1.26 (1.16;1.36)	2.57414e-08	1.00 (0.93;1.08)	0.99158	1.07 (0.99;1.16)	0.09214	1.06 (0.98;1.15)	0.116835	1.07 (0.99;1.15)	0.106237	1.06 (0.98;1.15)	0.128535	1.00 (0.97;1.03)	0.94328	0.99 (0.96;1.01)	0.354476
angptl4	Personal history of diseases of digestive system	digestive	3038	1.13 (1.09;1.17)	1.66557e-10	1.00 (0.96;1.04)	0.991609	1.05 (1.01;1.09)	0.00831329	1.02 (0.99;1.06)	0.199016	1.02 (0.99;1.06)	0.194919	1.01 (0.98;1.05)	0.486333	1.01 (0.99;1.02)	0.303711	0.99 (0.98;1.00)	0.124846
nomo1	Hyperlipidemia	endocrine/metabolic	1136	1.20 (1.13;1.28)	1.65217e-09	1.00 (0.94;1.06)	0.991627	1.06 (1.00;1.12)	0.069698	1.05 (0.99;1.11)	0.117658	1.03 (0.97;1.09)	0.334716	1.01 (0.95;1.07)	0.709035	1.00 (0.98;1.03)	0.8433	0.97 (0.95;0.99)	0.0037945
tnfrsf6b	Impaired fasting glucose	endocrine/metabolic	755	1.25 (1.17;1.35)	1.93603e-09	1.00 (0.93;1.07)	0.991696	1.07 (0.99;1.15)	0.0788654	1.03 (0.96;1.11)	0.365698	1.02 (0.95;1.10)	0.560788	1.00 (0.93;1.07)	0.978456	1.00 (0.97;1.03)	0.894906	0.99 (0.96;1.01)	0.352297
adgrg2	Acute renal failure	genitourinary	2422	0.74 (0.71;0.77)	8.24549e-42	1.00 (0.96;1.04)	0.991877	0.87 (0.83;0.91)	5.79828e-11	0.90 (0.87;0.94)	2.70675e-06	1.01 (0.97;1.05)	0.689927	0.98 (0.94;1.02)	0.358705	0.99 (0.91;1.06)	0.708113	0.99 (0.98;1.01)	0.293035
tnf	Vitamin D deficiency	endocrine/metabolic	944	1.20 (1.13;1.29)	2.64446e-08	1.00 (0.94;1.07)	0.992101	1.07 (1.00;1.14)	0.0416427	1.05 (0.98;1.12)	0.14125	1.04 (0.98;1.11)	0.191462	1.01 (0.95;1.08)	0.694515	1.05 (0.87;1.27)	0.595439	1.01 (0.99;1.04)	0.303392
hgf	Arthropathy NOS	musculoskeletal	5787	1.23 (1.19;1.26)	3.20622e-49	1.00 (0.97;1.03)	0.992235	1.11 (1.09;1.14)	1.02254e-15	1.10 (1.07;1.13)	5.34638e-12	1.01 (0.99;1.04)	0.28047	1.00 (0.98;1.03)	0.759563	1.00 (0.98;1.01)	0.668342	1.00 (0.99;1.01)	0.784192
clmp	Unspecified monoarthritis	musculoskeletal	2858	1.29 (1.24;1.35)	3.58918e-36	1.00 (0.96;1.04)	0.992289	1.00 (0.96;1.04)	0.944782	1.00 (0.96;1.04)	0.94497	1.00 (0.96;1.04)	0.899861	1.00 (0.96;1.04)	0.959059	1.01 (0.99;1.03)	0.21189	1.01 (1.00;1.02)	0.231396
inhbc	Peripheral vascular disease, unspecified	circulatory system	564	1.37 (1.26;1.49)	4.08475e-13	1.00 (0.92;1.09)	0.992412	1.10 (1.01;1.20)	0.0216985	1.09 (1.01;1.19)	0.0368759	1.01 (0.93;1.10)	0.825622	1.01 (0.93;1.10)	0.732516	1.01 (0.97;1.05)	0.571795	1.01 (0.98;1.04)	0.654421
rnase4	Postinflammatory pulmonary fibrosis	respiratory	454	1.35 (1.22;1.49)	1.44374e-09	1.00 (0.91;1.10)	0.992413	1.00 (0.91;1.10)	0.965344	0.98 (0.90;1.08)	0.738564	1.00 (0.92;1.10)	0.924512	1.01 (0.92;1.10)	0.910425	1.03 (0.98;1.08)	0.250755	1.03 (0.99;1.07)	0.17646
numb	Type 2 diabetes	endocrine/metabolic	2522	1.17 (1.12;1.22)	4.65173e-15	1.00 (0.96;1.04)	0.992424	1.00 (0.97;1.05)	0.806708	1.01 (0.97;1.05)	0.68407	1.01 (0.97;1.05)	0.543351	1.00 (0.96;1.04)	0.992424	1.01 (0.99;1.03)	0.289853	0.99 (0.98;1.00)	0.124946
cst3	Cyst of kidney, acquired	genitourinary	491	1.43 (1.30;1.58)	3.12564e-13	1.00 (0.91;1.09)	0.99253	1.02 (0.94;1.12)	0.61715	1.00 (0.92;1.10)	0.950181	1.00 (0.91;1.09)	0.981829	1.00 (0.91;1.09)	0.99253	1.03 (0.99;1.08)	0.112223	1.02 (0.99;1.06)	0.171535
pcsk9	Sexual and gender identity disorders	mental disorders	375	1.35 (1.22;1.50)	5.82897e-09	1.00 (0.90;1.11)	0.99259	1.10 (0.99;1.22)	0.0665544	1.22 (1.10;1.35)	0.000150843	1.13 (1.02;1.25)	0.0148985	1.14 (1.03;1.26)	0.0104998	1.04 (0.94;1.15)	0.44659	0.95 (0.91;0.99)	0.00991038
fcamr	Nonspecific chest pain	circulatory system	2811	1.16 (1.12;1.21)	3.43816e-14	1.00 (0.96;1.04)	0.992638	1.03 (0.99;1.07)	0.128996	1.02 (0.98;1.06)	0.295816	1.01 (0.97;1.05)	0.715018	1.01 (0.97;1.05)	0.647577	0.99 (0.97;1.00)	0.149451	0.99 (0.98;1.01)	0.392737
ltbr	Gout	endocrine/metabolic	828	1.37 (1.27;1.47)	4.39923e-18	1.00 (0.93;1.07)	0.992661	0.96 (0.90;1.03)	0.240902	0.97 (0.91;1.04)	0.407949	0.96 (0.90;1.03)	0.265148	1.01 (0.95;1.09)	0.698839	0.99 (0.96;1.02)	0.415288	0.98 (0.95;1.00)	0.0729568
tnfrsf8	Chronic airway obstruction	respiratory	1732	1.21 (1.15;1.27)	4.83648e-14	1.00 (0.95;1.05)	0.992683	1.02 (0.97;1.07)	0.35649	0.98 (0.93;1.03)	0.362655	1.00 (0.96;1.05)	0.874178	1.00 (0.95;1.05)	0.914067	0.99 (0.97;1.02)	0.595468	1.02 (1.00;1.04)	0.0295576
cd46	Hypotension NOS	circulatory system	1297	1.18 (1.12;1.25)	7.09811e-09	1.00 (0.95;1.06)	0.992772	1.04 (0.98;1.09)	0.210325	1.03 (0.98;1.09)	0.2346	1.02 (0.97;1.08)	0.447174	1.01 (0.96;1.07)	0.67805	1.01 (0.98;1.03)	0.655264	1.01 (0.99;1.03)	0.340787
txk	Other non-epithelial cancer of skin	neoplasms	2086	1.01 (0.97;1.06)	0.585241	1.00 (0.96;1.04)	0.992809	1.00 (0.96;1.04)	0.967213	1.00 (0.96;1.04)	0.97403	1.00 (0.96;1.04)	0.992809	1.00 (0.96;1.04)	0.992809			0.94 (0.93;0.96)	1.16947e-12
axl	Other mental disorder	mental disorders	6632	0.96 (0.94;0.98)	0.00076126	1.00 (0.98;1.02)	0.992822	0.89 (0.87;0.91)	6.58957e-21	0.97 (0.95;1.00)	0.0372159	0.99 (0.97;1.02)	0.619497	1.00 (0.97;1.02)	0.723523	1.00 (0.99;1.01)	0.400359	1.00 (0.99;1.01)	0.999952
tnfrsf1a	Noninfectious disorders of lymphatic channels	circulatory system	233	1.55 (1.35;1.78)	3.30552e-10	1.00 (0.88;1.14)	0.992823	1.14 (1.00;1.30)	0.0474491	1.14 (1.00;1.30)	0.0455304	1.10 (0.97;1.25)	0.151431	1.02 (0.90;1.16)	0.762528	1.02 (0.91;1.14)	0.738909	0.99 (0.95;1.04)	0.786009
ace2	Gout	endocrine/metabolic	819	1.57 (1.45;1.70)	9.81e-30	1.00 (0.93;1.08)	0.992856	1.08 (1.00;1.16)	0.0486478	1.03 (0.96;1.11)	0.376292	1.09 (1.02;1.18)	0.0149063	1.05 (0.98;1.13)	0.154972	1.02 (0.99;1.05)	0.119316	1.02 (0.99;1.04)	0.202237
chi3l1	Sleep apnea	neurological	749	1.29 (1.20;1.39)	2.50975e-11	1.00 (0.93;1.07)	0.992889	1.13 (1.05;1.22)	0.00075985	1.11 (1.03;1.19)	0.00575942	1.06 (0.98;1.14)	0.129064	1.06 (0.99;1.14)	0.115547	1.00 (0.97;1.04)	0.990485	1.01 (0.98;1.04)	0.494371
csf3r	Sleep apnea	neurological	726	1.24 (1.15;1.33)	1.73343e-08	1.00 (0.93;1.08)	0.9929	1.07 (0.99;1.15)	0.0734485	1.07 (0.99;1.15)	0.0712372	1.03 (0.96;1.11)	0.378901	1.02 (0.95;1.10)	0.576582	1.04 (0.97;1.11)	0.32275	1.02 (1.00;1.05)	0.0649968
pigr	Sleep apnea	neurological	764	1.28 (1.20;1.38)	5.73315e-12	1.00 (0.93;1.07)	0.992902	1.21 (1.12;1.30)	2.93429e-07	1.10 (1.02;1.18)	0.00932941	1.13 (1.05;1.21)	0.000799097	1.03 (0.96;1.11)	0.379038	0.96 (0.91;1.01)	0.136785	1.00 (0.97;1.03)	0.933987
pcbd1	Congestive heart failure (CHF) NOS	circulatory system	834	1.29 (1.20;1.39)	1.39417e-11	1.00 (0.93;1.07)	0.992917	1.37 (1.27;1.47)	7.25993e-18	1.14 (1.07;1.23)	0.000208091	1.09 (1.01;1.17)	0.0234655	0.98 (0.92;1.06)	0.655621	0.98 (0.95;1.01)	0.13881	1.01 (0.98;1.03)	0.553189
tpr	Other mental disorder	mental disorders	6255	1.09 (1.07;1.12)	7.24306e-12	1.00 (0.98;1.03)	0.992993	1.05 (1.03;1.08)	6.53619e-05	1.04 (1.02;1.07)	0.00101973	1.02 (0.99;1.04)	0.188672	1.01 (0.99;1.04)	0.400525	0.98 (0.96;1.01)	0.266628
bap18	Acute renal failure	genitourinary	2346	1.21 (1.16;1.27)	5.92276e-20	1.00 (0.96;1.04)	0.993129	1.03 (0.99;1.07)	0.202703	1.00 (0.96;1.04)	0.937542	0.96 (0.92;1.00)	0.0667429	0.96 (0.92;1.00)	0.0307696	1.01 (0.99;1.04)	0.299414	1.00 (0.98;1.01)	0.769429
prnd	Tobacco use disorder	mental disorders	1768	1.27 (1.21;1.33)	3.57698e-22	1.00 (0.95;1.05)	0.993264	1.17 (1.12;1.23)	9.42558e-11	1.15 (1.10;1.21)	7.22107e-09	1.15 (1.10;1.21)	7.31798e-09	1.00 (0.96;1.05)	0.845608	0.99 (0.97;1.02)	0.531772	1.00 (0.98;1.02)	0.948868
tnfrsf1b	Aortic valve disease	circulatory system	409	1.35 (1.22;1.50)	9.16426e-09	1.00 (0.91;1.10)	0.993287	1.05 (0.95;1.16)	0.335608	1.03 (0.94;1.14)	0.520621	1.02 (0.92;1.12)	0.723763	1.01 (0.92;1.12)	0.817866	0.99 (0.93;1.06)	0.807641	1.02 (0.98;1.06)	0.268855
ifngr2	Hypercholesterolemia	endocrine/metabolic	5126	1.13 (1.10;1.16)	5.03502e-17	1.00 (0.97;1.03)	0.993353	1.08 (1.05;1.11)	1.05127e-07	1.04 (1.01;1.07)	0.00607228	1.02 (0.99;1.05)	0.113991	1.01 (0.98;1.04)	0.435087	1.00 (0.98;1.01)	0.700399	0.99 (0.98;1.00)	0.0381609
csf1	Nonspecific chest pain	circulatory system	2914	1.17 (1.13;1.22)	3.79719e-17	1.00 (0.96;1.04)	0.993374	1.02 (0.98;1.06)	0.306094	1.02 (0.98;1.06)	0.339775	1.01 (0.97;1.05)	0.614479	1.01 (0.97;1.04)	0.767218	1.00 (0.98;1.01)	0.734465	1.01 (0.99;1.02)	0.349942
retn	Mitral valve disease	circulatory system	991	1.19 (1.12;1.27)	3.74545e-08	1.00 (0.94;1.06)	0.993377	1.02 (0.96;1.09)	0.567226	1.02 (0.96;1.09)	0.541307	1.03 (0.97;1.10)	0.30412	1.02 (0.96;1.09)	0.492828	1.03 (0.99;1.08)	0.144958	0.99 (0.97;1.02)	0.560431
bpifb2	Iron deficiency anemias, unspecified or not due to blood loss	hematopoietic	1820	1.24 (1.18;1.30)	3.30851e-19	1.00 (0.96;1.05)	0.993542	1.02 (0.98;1.07)	0.315047	1.05 (1.00;1.10)	0.0339582	1.03 (0.98;1.08)	0.225158	1.01 (0.97;1.06)	0.606752	0.99 (0.97;1.01)	0.489643	0.98 (0.96;1.00)	0.0184778
omd	Other chronic nonalcoholic liver disease	digestive	695	0.82 (0.76;0.89)	6.38747e-07	1.00 (0.93;1.08)	0.993572	0.76 (0.71;0.82)	3.2153e-12	0.81 (0.75;0.88)	1.05148e-07	0.86 (0.80;0.93)	0.000174292	0.95 (0.88;1.03)	0.224983	1.00 (0.97;1.02)	0.779081	1.01 (0.99;1.04)	0.370038
cdcp1	Edema	symptoms	977	1.36 (1.27;1.46)	4.38408e-17	1.00 (0.94;1.07)	0.993605	1.30 (1.22;1.39)	1.42775e-15	1.17 (1.10;1.25)	1.15154e-06	1.06 (0.99;1.13)	0.0942543	1.03 (0.97;1.10)	0.291877	1.00 (0.96;1.03)	0.798476	1.02 (0.99;1.04)	0.121121
gm2a	Arthropathy NOS	musculoskeletal	5471	1.16 (1.12;1.19)	2.39141e-24	1.00 (0.97;1.03)	0.993636	1.04 (1.01;1.07)	0.00529529	1.04 (1.01;1.06)	0.0113892	1.01 (0.99;1.04)	0.382099	1.00 (0.97;1.03)	0.969996	1.01 (0.99;1.02)	0.275817	1.00 (0.99;1.01)	0.441605
sez6	Type 2 diabetes	endocrine/metabolic	2541	0.85 (0.82;0.88)	4.37147e-16	1.00 (0.96;1.04)	0.993713	0.88 (0.85;0.92)	2.39295e-10	0.92 (0.89;0.96)	4.50808e-05	0.98 (0.94;1.02)	0.36562	0.99 (0.95;1.02)	0.462956	1.00 (0.98;1.03)	0.677494	0.98 (0.96;1.01)	0.191167
upb1	Cholelithiasis	digestive	1093	1.29 (1.22;1.37)	8.04531e-17	1.00 (0.94;1.06)	0.993715	1.15 (1.08;1.22)	8.32745e-06	1.12 (1.05;1.19)	0.000246155	1.03 (0.97;1.09)	0.393974	1.03 (0.97;1.09)	0.383412	0.97 (0.86;1.08)	0.5564	0.98 (0.96;1.00)	0.0425794
egln1	Type 2 diabetes with ophthalmic manifestations	endocrine/metabolic	418	1.40 (1.27;1.54)	2.67466e-11	1.00 (0.91;1.10)	0.993741	1.16 (1.06;1.28)	0.00242466	1.11 (1.01;1.22)	0.0368931	1.14 (1.04;1.26)	0.0068613	1.10 (1.00;1.21)	0.0581807	1.05 (0.99;1.11)	0.0998125	0.98 (0.95;1.02)	0.35537
mb	Proteinuria	endocrine/metabolic	208	1.63 (1.39;1.91)	1.12801e-09	1.00 (0.87;1.15)	0.993748	0.97 (0.84;1.12)	0.721428	1.02 (0.88;1.18)	0.790242	1.08 (0.94;1.24)	0.290709	1.06 (0.92;1.22)	0.419034			0.93 (0.88;0.98)	0.00786657
nid1	Obstructive chronic bronchitis	respiratory	830	1.26 (1.17;1.35)	2.31196e-10	1.00 (0.93;1.07)	0.993818	1.21 (1.12;1.30)	1.80314e-07	1.19 (1.11;1.28)	1.16743e-06	1.09 (1.02;1.17)	0.0152462	1.05 (0.98;1.12)	0.186424	0.98 (0.94;1.03)	0.462617	1.00 (0.97;1.02)	0.78902
mmp8	Tobacco use disorder	mental disorders	1822	1.45 (1.39;1.52)	4.70484e-56	1.00 (0.95;1.05)	0.993871	1.10 (1.05;1.15)	7.32324e-05	1.08 (1.03;1.13)	0.00150512	1.07 (1.02;1.12)	0.00380971	1.01 (0.96;1.05)	0.759335	1.01 (0.98;1.05)	0.490482	1.01 (0.99;1.02)	0.312579
rnaset2	Delirium dementia and amnestic and other cognitive disorders	mental disorders	576	1.28 (1.18;1.40)	1.06941e-08	1.00 (0.92;1.09)	0.993909	1.09 (1.01;1.19)	0.0339735	1.08 (0.99;1.17)	0.0808112	1.03 (0.94;1.11)	0.54125	1.02 (0.94;1.11)	0.577414	0.97 (0.93;1.01)	0.130172	1.00 (0.97;1.03)	0.997016
dpt	Sleep apnea	neurological	776	1.57 (1.45;1.70)	1.36035e-30	1.00 (0.93;1.07)	0.993951	1.00 (0.93;1.07)	0.961272	1.01 (0.94;1.09)	0.761316	1.00 (0.93;1.08)	0.948431	1.01 (0.94;1.09)	0.751674	0.99 (0.96;1.02)	0.455012	0.99 (0.97;1.02)	0.650449
creld1	Sleep apnea	neurological	726	1.53 (1.42;1.65)	1.94904e-28	1.00 (0.93;1.08)	0.994068	1.14 (1.06;1.23)	0.000313981	1.14 (1.06;1.22)	0.000647048	1.09 (1.01;1.17)	0.0268715	1.05 (0.98;1.14)	0.154919	1.02 (0.98;1.05)	0.328774	0.98 (0.95;1.00)	0.0700298
npc2	Cellulitis and abscess of arm/hand	dermatologic	1033	1.51 (1.42;1.62)	5.91116e-35	1.00 (0.94;1.06)	0.994089	1.10 (1.03;1.17)	0.00297524	1.12 (1.06;1.20)	0.000202929	1.07 (1.00;1.14)	0.0364017	1.02 (0.96;1.09)	0.454758	0.96 (0.90;1.03)	0.264331	1.00 (0.98;1.02)	0.902598
defa1_defa1b	Renal failure NOS	genitourinary	240	1.59 (1.40;1.81)	1.4254e-12	1.00 (0.88;1.14)	0.994101	1.01 (0.89;1.14)	0.91491	1.00 (0.88;1.13)	0.953373	1.02 (0.90;1.16)	0.727638	1.01 (0.89;1.15)	0.893275	0.94 (0.89;0.99)	0.0142682	0.99 (0.94;1.04)	0.741451
nrp1	Iron deficiency anemias, unspecified or not due to blood loss	hematopoietic	1903	1.18 (1.13;1.24)	6.7721e-13	1.00 (0.96;1.05)	0.994106	1.09 (1.04;1.14)	0.000175058	1.08 (1.04;1.13)	0.000545348	1.07 (1.02;1.12)	0.00347444	1.02 (0.98;1.07)	0.312673	1.01 (0.99;1.03)	0.479535	1.00 (0.98;1.02)	0.893945
smad5	Obstructive chronic bronchitis	respiratory	830	1.29 (1.20;1.38)	1.56692e-12	1.00 (0.93;1.07)	0.994111	1.12 (1.05;1.21)	0.000901717	1.03 (0.96;1.10)	0.397783	1.01 (0.95;1.08)	0.728201	1.02 (0.95;1.09)	0.559825	1.02 (0.99;1.05)	0.247496	1.01 (0.98;1.04)	0.52151
cfd	Sleep apnea	neurological	742	1.51 (1.40;1.63)	1.43372e-26	1.00 (0.93;1.07)	0.994121	0.99 (0.92;1.06)	0.690923	0.99 (0.92;1.06)	0.730107	0.98 (0.92;1.06)	0.681685	1.00 (0.93;1.08)	0.928812	1.00 (0.97;1.03)	0.840596	1.00 (0.98;1.03)	0.961542
cfi	Acidosis	endocrine/metabolic	481	1.41 (1.29;1.55)	6.52333e-13	1.00 (0.91;1.09)	0.994274	0.93 (0.85;1.02)	0.13335	0.93 (0.85;1.02)	0.123924	0.99 (0.91;1.09)	0.875736	1.02 (0.94;1.12)	0.608838	1.01 (0.97;1.05)	0.615123	1.02 (0.98;1.05)	0.374085
lgals9	Dizziness and giddiness (Light-headedness and vertigo)	sense organs	1734	1.17 (1.12;1.23)	4.00387e-10	1.00 (0.95;1.05)	0.994298	1.07 (1.02;1.12)	0.00550014	1.06 (1.01;1.12)	0.0113254	1.04 (0.99;1.09)	0.135449	1.02 (0.98;1.07)	0.338779	1.00 (0.98;1.02)	0.956886	1.01 (0.99;1.03)	0.250024
phospho1	Atrial fibrillation and flutter	circulatory system	1453	1.17 (1.10;1.23)	4.02058e-08	1.00 (0.95;1.05)	0.994361	1.00 (0.95;1.06)	0.879942	1.03 (0.98;1.09)	0.228417	1.01 (0.96;1.06)	0.729793	1.00 (0.95;1.05)	0.994361			1.01 (0.99;1.03)	0.234301
fstl3	Cardiomegaly	circulatory system	1049	1.58 (1.48;1.69)	3.46169e-42	1.00 (0.94;1.06)	0.994367	1.07 (1.00;1.14)	0.0349811	1.03 (0.96;1.09)	0.405374	1.04 (0.98;1.11)	0.172319	1.02 (0.96;1.08)	0.611043	0.97 (0.94;1.00)	0.0481569	1.00 (0.98;1.02)	0.92559
mad1l1	Sleep apnea	neurological	757	1.46 (1.36;1.58)	2.98727e-24	1.00 (0.93;1.07)	0.994369	1.12 (1.04;1.21)	0.00166817	1.12 (1.04;1.20)	0.0025502	1.08 (1.00;1.16)	0.0404279	1.03 (0.96;1.11)	0.378175	1.02 (0.95;1.10)	0.563726	1.02 (0.99;1.04)	0.278234
tpr	Type 2 diabetes	endocrine/metabolic	2522	1.30 (1.25;1.35)	1.22263e-37	1.00 (0.96;1.04)	0.994417	1.15 (1.11;1.20)	1.71432e-12	1.09 (1.05;1.14)	9.04744e-06	1.05 (1.01;1.09)	0.0249451	1.02 (0.98;1.06)	0.435755	0.95 (0.91;1.00)	0.029819
igsf9	Hypoglycemia	endocrine/metabolic	343	1.55 (1.39;1.73)	6.94965e-15	1.00 (0.90;1.11)	0.99444	1.28 (1.15;1.43)	8.54117e-06	1.12 (1.00;1.25)	0.0450723	0.86 (0.78;0.96)	0.00847924	0.96 (0.86;1.07)	0.443846	0.98 (0.91;1.06)	0.622812	0.97 (0.93;1.01)	0.109273
scarb2	Hypothyroidism NOS	endocrine/metabolic	1673	1.23 (1.17;1.30)	8.3874e-15	1.00 (0.95;1.05)	0.994484	1.09 (1.04;1.14)	0.000798877	1.08 (1.03;1.14)	0.00150465	1.05 (1.00;1.10)	0.0488885	1.01 (0.96;1.06)	0.770978	1.00 (0.97;1.02)	0.849312	0.97 (0.96;0.99)	0.000432415
apof	Other forms of chronic heart disease	circulatory system	952	0.81 (0.76;0.86)	2.03112e-10	1.00 (0.94;1.07)	0.994488	0.92 (0.86;0.98)	0.0088004	0.99 (0.93;1.06)	0.807209	0.99 (0.93;1.06)	0.752802	0.98 (0.92;1.04)	0.480406	1.03 (0.86;1.23)	0.749472	1.02 (1.00;1.04)	0.114105
sit1	Sleep apnea	neurological	751	1.34 (1.25;1.44)	1.11653e-15	1.00 (0.93;1.07)	0.994587	1.11 (1.03;1.20)	0.00406572	1.11 (1.03;1.19)	0.00485254	1.04 (0.97;1.12)	0.234116	1.02 (0.95;1.09)	0.661064			1.00 (0.97;1.02)	0.714944
cst3	Angina pectoris	circulatory system	1435	1.28 (1.21;1.36)	4.29528e-18	1.00 (0.95;1.05)	0.9946	1.01 (0.96;1.07)	0.604497	1.00 (0.95;1.05)	0.939367	1.00 (0.95;1.05)	0.975015	1.00 (0.95;1.05)	0.9946	1.00 (0.98;1.02)	0.919072	1.01 (0.99;1.03)	0.24453
cst3	Renal failure NOS	genitourinary	243	2.66 (2.33;3.05)	8.85062e-46	1.00 (0.88;1.14)	0.994615	1.03 (0.90;1.17)	0.674908	1.01 (0.89;1.14)	0.928807	0.99 (0.87;1.12)	0.874601	1.00 (0.88;1.14)	0.994615	0.99 (0.93;1.06)	0.783201	1.04 (0.99;1.09)	0.104054
acp5	Chronic airway obstruction	respiratory	1728	1.21 (1.15;1.27)	8.81626e-14	1.00 (0.95;1.05)	0.994677	1.13 (1.08;1.19)	2.68424e-07	1.08 (1.03;1.13)	0.00140504	1.02 (0.98;1.07)	0.316821	1.08 (1.03;1.13)	0.00194174	1.00 (0.98;1.03)	0.95841	0.99 (0.97;1.01)	0.237662
gpd1	Myocardial infarction	circulatory system	1560	1.22 (1.16;1.29)	6.1132e-15	1.00 (0.95;1.05)	0.994689	1.14 (1.08;1.20)	5.97571e-07	1.12 (1.06;1.18)	1.2589e-05	1.03 (0.98;1.08)	0.26768	1.01 (0.96;1.07)	0.613408	1.05 (0.96;1.14)	0.332045	0.98 (0.95;1.00)	0.048499
rbp7	Respiratory failure	respiratory	979	1.34 (1.25;1.42)	1.86341e-18	1.00 (0.94;1.07)	0.994718	1.12 (1.05;1.19)	0.000627217	1.02 (0.95;1.08)	0.597145	0.98 (0.92;1.04)	0.484177	1.01 (0.95;1.08)	0.761733	1.02 (0.99;1.06)	0.234309	1.00 (0.98;1.03)	0.710793
tff1	Cardiomegaly	circulatory system	1044	1.32 (1.24;1.41)	4.24051e-17	1.00 (0.94;1.06)	0.994774	1.12 (1.05;1.19)	0.000413731	1.10 (1.03;1.17)	0.00353026	1.09 (1.02;1.16)	0.00725422	1.04 (0.98;1.11)	0.201777	1.00 (0.97;1.03)	0.874375	0.99 (0.97;1.02)	0.652989
mzb1	Superficial cellulitis and abscess	dermatologic	539	1.28 (1.17;1.39)	2.06114e-08	1.00 (0.92;1.09)	0.994825	1.09 (1.00;1.19)	0.0380794	1.06 (0.98;1.16)	0.167772	1.03 (0.94;1.12)	0.565009	1.01 (0.93;1.10)	0.79452	0.99 (0.95;1.03)	0.601062	1.01 (0.98;1.04)	0.417877
ccl20	Type 2 diabetes with ophthalmic manifestations	endocrine/metabolic	418	1.60 (1.45;1.76)	3.66955e-21	1.00 (0.91;1.10)	0.995052	1.47 (1.34;1.62)	5.43176e-15	1.43 (1.30;1.58)	3.34805e-13	1.03 (0.94;1.14)	0.522936	1.03 (0.94;1.14)	0.535788	1.03 (0.98;1.07)	0.257404	1.02 (0.99;1.06)	0.218679
fam3b	Obstructive chronic bronchitis	respiratory	830	1.23 (1.15;1.32)	4.47173e-09	1.00 (0.93;1.07)	0.995082	1.05 (0.98;1.12)	0.203908	1.01 (0.95;1.09)	0.708929	1.11 (1.03;1.18)	0.00425303	1.09 (1.01;1.16)	0.0198025	1.03 (0.98;1.08)	0.274149	0.98 (0.96;1.01)	0.251865
nomo1	Chronic ulcer of skin	dermatologic	442	1.40 (1.27;1.54)	5.80802e-12	1.00 (0.91;1.10)	0.995178	1.06 (0.96;1.16)	0.241566	1.07 (0.98;1.18)	0.135093	1.08 (0.98;1.18)	0.114622	1.02 (0.93;1.12)	0.694587	1.01 (0.96;1.05)	0.773973	0.99 (0.96;1.03)	0.570815
iglc2	Arthropathy NOS	musculoskeletal	5559	1.11 (1.08;1.14)	2.26686e-15	1.00 (0.97;1.03)	0.995266	1.03 (1.01;1.06)	0.0179849	1.03 (1.00;1.06)	0.0392238	1.01 (0.98;1.03)	0.659368	1.00 (0.98;1.03)	0.877263	0.99 (0.98;1.01)	0.37846	1.00 (0.99;1.01)	0.621539
timp1	Rheumatoid arthritis	musculoskeletal	632	1.32 (1.21;1.43)	4.49454e-11	1.00 (0.92;1.08)	0.995324	1.09 (1.01;1.18)	0.0349172	1.07 (0.99;1.16)	0.102825	1.02 (0.94;1.10)	0.659906	1.00 (0.92;1.08)	0.961726	1.00 (0.93;1.07)	0.94352	0.99 (0.96;1.02)	0.550594
egfr	Mitral valve disease	circulatory system	1009	0.83 (0.78;0.89)	2.7538e-08	1.00 (0.94;1.06)	0.995325	0.90 (0.85;0.96)	0.00141906	0.93 (0.87;0.99)	0.0207034	0.95 (0.90;1.01)	0.134439	0.97 (0.91;1.03)	0.295665	1.00 (0.97;1.03)	0.995293	0.99 (0.97;1.02)	0.544551
cfc1	Congestive heart failure (CHF) NOS	circulatory system	872	1.27 (1.18;1.36)	7.78199e-12	1.00 (0.93;1.07)	0.995432	1.07 (1.00;1.15)	0.0473617	1.06 (0.99;1.14)	0.08078	1.03 (0.96;1.10)	0.441421	1.03 (0.96;1.10)	0.452189	1.00 (0.91;1.09)	0.975204	0.98 (0.95;1.00)	0.0596436
efna1	Cardiomegaly	circulatory system	1046	1.38 (1.30;1.47)	4.97946e-24	1.00 (0.94;1.06)	0.995524	1.12 (1.05;1.19)	0.0006368	1.08 (1.02;1.15)	0.0144419	1.01 (0.95;1.08)	0.701849	1.03 (0.96;1.09)	0.412737	1.01 (0.99;1.04)	0.372457	0.99 (0.96;1.01)	0.200325
c3	Hypothyroidism NOS	endocrine/metabolic	1590	1.17 (1.11;1.22)	8.35883e-10	1.00 (0.95;1.05)	0.995575	1.02 (0.97;1.07)	0.36047	1.02 (0.97;1.07)	0.379043	1.00 (0.95;1.05)	0.941893	1.00 (0.95;1.05)	0.931154	0.99 (0.97;1.02)	0.613703	0.99 (0.98;1.01)	0.385189
slmap	Type 2 diabetes	endocrine/metabolic	2603	1.16 (1.12;1.21)	9.65713e-14	1.00 (0.96;1.04)	0.995665	1.17 (1.13;1.22)	2.97513e-15	1.08 (1.04;1.12)	0.000145712	1.02 (0.98;1.06)	0.232042	1.02 (0.98;1.06)	0.273511	1.00 (0.98;1.02)	0.838773	1.00 (0.99;1.02)	0.550734
ppcdc	Hypercholesterolemia	endocrine/metabolic	5224	1.09 (1.06;1.12)	9.16017e-10	1.00 (0.97;1.03)	0.995673	1.08 (1.05;1.11)	6.3539e-08	1.07 (1.04;1.10)	5.10973e-07	1.02 (0.99;1.05)	0.231233	1.00 (0.98;1.03)	0.883886	1.00 (0.98;1.02)	0.972216	1.01 (1.00;1.02)	0.0746508
vsig4	Disturbance of skin sensation	dermatologic	772	1.26 (1.17;1.35)	2.51549e-09	1.00 (0.93;1.07)	0.995679	1.12 (1.05;1.20)	0.00143174	1.10 (1.02;1.18)	0.0116976	1.06 (0.98;1.13)	0.133893	1.01 (0.94;1.08)	0.80497	1.06 (0.97;1.16)	0.177591	1.01 (0.99;1.04)	0.383579
tnfaip2	Chronic airway obstruction	respiratory	1680	1.16 (1.10;1.22)	4.959e-09	1.00 (0.95;1.05)	0.995761	1.13 (1.07;1.18)	2.34907e-06	1.05 (1.00;1.11)	0.0341657	1.09 (1.04;1.14)	0.00074566	1.03 (0.98;1.08)	0.251284	0.97 (0.93;1.02)	0.272367	1.01 (0.99;1.03)	0.25109
cdh1	Congestive heart failure (CHF) NOS	circulatory system	852	1.44 (1.35;1.55)	1.43052e-24	1.00 (0.93;1.07)	0.995795	1.14 (1.06;1.22)	0.00019634	1.16 (1.09;1.25)	1.63173e-05	1.05 (0.98;1.13)	0.158381	1.03 (0.96;1.10)	0.420132	1.02 (0.99;1.05)	0.176114	0.97 (0.94;0.99)	0.0190328
mad1l1	Personal history of diseases of digestive system	digestive	3005	1.12 (1.08;1.16)	7.12239e-09	1.00 (0.96;1.04)	0.995799	1.03 (0.99;1.07)	0.154154	1.03 (0.99;1.06)	0.172669	1.02 (0.99;1.06)	0.223906	1.02 (0.98;1.05)	0.420871	1.03 (0.99;1.06)	0.139811	0.99 (0.98;1.01)	0.356068
cstb	Rheumatoid arthritis	musculoskeletal	634	1.28 (1.18;1.38)	2.66596e-09	1.00 (0.92;1.08)	0.995817	1.09 (1.00;1.18)	0.0385474	1.09 (1.01;1.18)	0.034524	1.05 (0.97;1.13)	0.249889	1.06 (0.98;1.15)	0.149131	1.00 (0.97;1.04)	0.786951	1.00 (0.97;1.04)	0.876062
clec4d	Cancer of bronchus; lung	neoplasms	611	1.48 (1.37;1.61)	1.71106e-21	1.00 (0.92;1.08)	0.995831	1.10 (1.02;1.19)	0.0187147	1.07 (0.99;1.16)	0.078738	1.06 (0.98;1.14)	0.170103	1.04 (0.96;1.12)	0.358611	1.00 (0.97;1.04)	0.819834	0.99 (0.96;1.02)	0.492122
sfrp1	Tobacco use disorder	mental disorders	1789	1.20 (1.15;1.26)	1.22006e-13	1.00 (0.95;1.05)	0.995909	1.19 (1.14;1.25)	2.49922e-13	1.21 (1.15;1.26)	4.79004e-15	1.09 (1.04;1.14)	0.000514063	1.06 (1.01;1.11)	0.0110721	0.99 (0.97;1.01)	0.429697	0.99 (0.98;1.01)	0.519433
il4r	Delirium due to conditions classified elsewhere	mental disorders	788	1.24 (1.15;1.33)	6.63212e-09	1.00 (0.93;1.07)	0.996037	1.08 (1.00;1.16)	0.0441883	1.05 (0.97;1.12)	0.218913	1.06 (0.99;1.14)	0.103787	1.01 (0.94;1.08)	0.765782	0.99 (0.96;1.02)	0.510238	1.01 (0.99;1.04)	0.357041
cst3	Other disorders of metabolism	endocrine/metabolic	390	1.46 (1.31;1.62)	9.84587e-12	1.00 (0.90;1.11)	0.996121	1.00 (0.91;1.11)	0.969847	0.98 (0.89;1.09)	0.732161	0.99 (0.90;1.10)	0.893751	1.00 (0.90;1.11)	0.996121	1.03 (0.98;1.08)	0.223279	1.01 (0.97;1.05)	0.670673
defa1_defa1b	Intestinal infection	infectious diseases	1887	1.18 (1.12;1.23)	2.71604e-12	1.00 (0.96;1.05)	0.996159	1.00 (0.96;1.05)	0.92972	0.99 (0.95;1.04)	0.770517	1.00 (0.96;1.05)	0.873252	1.01 (0.96;1.05)	0.787884	0.98 (0.96;0.99)	0.0042891	1.00 (0.98;1.01)	0.843209
slurp1	Hypoglycemia	endocrine/metabolic	342	1.44 (1.29;1.61)	6.85807e-11	1.00 (0.90;1.11)	0.996219	1.05 (0.94;1.17)	0.352924	1.04 (0.94;1.16)	0.445934	1.06 (0.95;1.18)	0.316257	1.06 (0.96;1.18)	0.256814	0.98 (0.93;1.03)	0.457097	1.01 (0.97;1.05)	0.741493
fga	Gout	endocrine/metabolic	779	1.28 (1.19;1.38)	7.03008e-11	1.00 (0.93;1.07)	0.996312	1.06 (0.99;1.14)	0.105433	1.04 (0.97;1.12)	0.258776	1.05 (0.98;1.13)	0.157051	1.03 (0.96;1.10)	0.484615	1.06 (0.97;1.16)	0.195591	1.01 (0.99;1.04)	0.366724
dpt	Viral pneumonia	respiratory	333	1.50 (1.33;1.69)	1.75852e-11	1.00 (0.90;1.11)	0.996378	1.02 (0.92;1.14)	0.669453	1.05 (0.94;1.17)	0.416889	1.03 (0.92;1.14)	0.637317	1.01 (0.91;1.13)	0.788406	1.04 (0.99;1.10)	0.100927	1.03 (0.99;1.07)	0.165934
tnfrsf19	Nonspecific chest pain	circulatory system	2939	1.11 (1.07;1.16)	3.84192e-08	1.00 (0.96;1.04)	0.996387	1.01 (0.97;1.05)	0.61687	1.00 (0.97;1.04)	0.965817	1.00 (0.96;1.03)	0.853133	1.01 (0.97;1.04)	0.729479	1.00 (0.98;1.01)	0.749474	1.01 (0.99;1.02)	0.358882
hcg22	Hypothyroidism NOS	endocrine/metabolic	1607	0.98 (0.94;1.03)	0.535978	1.00 (0.95;1.05)	0.996404	1.00 (0.95;1.05)	0.965393	1.00 (0.95;1.05)	0.996404	1.00 (0.95;1.05)	0.996404	1.00 (0.95;1.05)	0.996404	1.08 (1.06;1.11)	2.34987e-14	0.98 (0.96;1.00)	0.078994
chga	Postinflammatory pulmonary fibrosis	respiratory	468	1.42 (1.29;1.56)	5.40692e-13	1.00 (0.91;1.10)	0.996564	1.09 (1.00;1.20)	0.0622414	1.09 (1.00;1.20)	0.0595969	1.09 (1.00;1.20)	0.0618858	1.08 (0.98;1.18)	0.119329	1.03 (0.97;1.08)	0.366646	0.98 (0.95;1.02)	0.395811
cxcl16	Other mental disorder	mental disorders	6693	1.16 (1.13;1.19)	1.12015e-31	1.00 (0.98;1.02)	0.996608	1.09 (1.06;1.11)	8.44038e-11	1.07 (1.05;1.10)	8.04044e-09	1.05 (1.02;1.08)	8.11479e-05	1.01 (0.98;1.03)	0.556611	0.99 (0.98;1.00)	0.166753	0.99 (0.98;1.00)	0.0231514
tnfrsf6b	Diaphragmatic hernia	digestive	3240	1.11 (1.07;1.15)	1.38915e-08	1.00 (0.97;1.04)	0.996676	1.04 (1.00;1.07)	0.0405472	1.02 (0.98;1.05)	0.326207	1.01 (0.98;1.05)	0.52043	1.00 (0.97;1.04)	0.902082	0.99 (0.98;1.01)	0.368941	1.02 (1.01;1.03)	0.00257258
ambp	Gout	endocrine/metabolic	840	1.62 (1.50;1.74)	2.23352e-38	1.00 (0.93;1.07)	0.996972	1.10 (1.03;1.18)	0.00481743	1.06 (0.99;1.14)	0.079582	1.05 (0.98;1.12)	0.154023	1.01 (0.94;1.08)	0.753245	0.93 (0.84;1.03)	0.181549	1.00 (0.98;1.03)	0.704465
vnn2	Obesity	endocrine/metabolic	3091	1.22 (1.18;1.26)	7.90541e-28	1.00 (0.97;1.04)	0.997053	1.08 (1.04;1.12)	1.19506e-05	1.08 (1.04;1.12)	2.75411e-05	1.05 (1.01;1.08)	0.0140486	1.00 (0.97;1.04)	0.995723	1.00 (0.98;1.01)	0.732846	1.01 (0.99;1.02)	0.372017
ptp4a3	Sleep apnea	neurological	726	1.27 (1.18;1.37)	5.1917e-10	1.00 (0.93;1.08)	0.997095	1.10 (1.02;1.18)	0.0142701	1.07 (1.00;1.15)	0.0652371	1.08 (1.00;1.16)	0.0505549	1.00 (0.93;1.08)	0.934159			0.99 (0.96;1.02)	0.489989
mxra8	Acute renal failure	genitourinary	2286	0.85 (0.82;0.89)	2.48468e-12	1.00 (0.96;1.04)	0.99712	0.98 (0.94;1.02)	0.354576	0.90 (0.86;0.94)	3.72668e-07	0.93 (0.89;0.97)	0.000291501	0.97 (0.93;1.01)	0.108463	1.01 (0.91;1.12)	0.824829	0.98 (0.97;1.00)	0.033312
apoc1	Hyperpotassemia	endocrine/metabolic	445	0.70 (0.63;0.77)	8.23092e-13	1.00 (0.91;1.10)	0.997134	0.88 (0.80;0.97)	0.00933175	0.92 (0.83;1.01)	0.0659997	0.94 (0.85;1.03)	0.180865	0.96 (0.87;1.05)	0.348529	1.00 (0.96;1.04)	0.885307	0.96 (0.92;0.99)	0.0145479
gm2a	Myocardial infarction	circulatory system	1512	1.26 (1.20;1.33)	7.16292e-18	1.00 (0.95;1.05)	0.997149	1.04 (0.99;1.09)	0.140688	1.04 (0.99;1.09)	0.145863	1.02 (0.97;1.07)	0.428847	1.01 (0.96;1.06)	0.771574	0.99 (0.97;1.01)	0.394871	0.99 (0.98;1.01)	0.492086
dmd	Obesity	endocrine/metabolic	2966	1.21 (1.16;1.25)	6.30077e-24	1.00 (0.96;1.04)	0.997195	1.18 (1.13;1.22)	1.46873e-18	1.08 (1.04;1.12)	4.19202e-05	1.03 (0.99;1.07)	0.0951128	1.00 (0.97;1.04)	0.927205
chl1	Other chronic ischemic heart disease, unspecified	circulatory system	2276	0.90 (0.87;0.94)	3.08087e-06	1.00 (0.96;1.04)	0.997295	0.88 (0.84;0.92)	3.81926e-09	0.93 (0.89;0.97)	0.00113374	0.98 (0.94;1.03)	0.457685	0.99 (0.95;1.03)	0.60907	1.03 (1.00;1.05)	0.029658	0.99 (0.98;1.01)	0.465649
ccdc80	Cholelithiasis	digestive	1106	1.25 (1.17;1.34)	1.29807e-11	1.00 (0.94;1.06)	0.997334	1.05 (0.99;1.12)	0.0813894	1.05 (0.99;1.12)	0.0776549	1.01 (0.95;1.07)	0.832433	1.01 (0.95;1.07)	0.840484	1.01 (0.98;1.04)	0.457218	0.99 (0.97;1.01)	0.428752
cfb	Peripheral vascular disease, unspecified	circulatory system	548	1.45 (1.33;1.59)	6.38178e-17	1.00 (0.92;1.09)	0.997401	1.09 (1.00;1.19)	0.0393895	1.02 (0.94;1.11)	0.599671	1.05 (0.96;1.14)	0.266904	0.99 (0.91;1.08)	0.855767	0.99 (0.94;1.04)	0.65811	0.99 (0.96;1.02)	0.587331
inhbc	Hypoglycemia	endocrine/metabolic	360	1.58 (1.42;1.76)	4.81521e-17	1.00 (0.90;1.11)	0.997419	1.25 (1.13;1.39)	3.12497e-05	1.11 (1.00;1.23)	0.0476815	0.95 (0.86;1.06)	0.340632	0.98 (0.88;1.08)	0.643304	0.95 (0.91;1.00)	0.0754337	0.97 (0.93;1.01)	0.103857
havcr2	Other diseases of lung	respiratory	412	1.43 (1.29;1.59)	3.92334e-12	1.00 (0.91;1.10)	0.997433	1.11 (1.01;1.22)	0.0365147	1.11 (1.00;1.22)	0.0449583	1.07 (0.97;1.17)	0.201791	1.02 (0.93;1.13)	0.677702	0.96 (0.87;1.05)	0.385999	1.04 (1.00;1.08)	0.0569748
plaur	Cancer within the respiratory system	neoplasms	256	1.63 (1.43;1.85)	3.81414e-13	1.00 (0.88;1.13)	0.99763	1.17 (1.02;1.33)	0.0224761	1.09 (0.96;1.24)	0.167642	1.05 (0.93;1.19)	0.43766	1.04 (0.92;1.18)	0.523681	0.99 (0.93;1.05)	0.707933	1.00 (0.96;1.05)	0.895631
amy2b	Obesity	endocrine/metabolic	2875	0.75 (0.72;0.78)	4.47957e-54	1.00 (0.96;1.04)	0.997649	1.00 (0.96;1.03)	0.818879	0.99 (0.96;1.03)	0.639652	1.00 (0.96;1.03)	0.825864	0.99 (0.96;1.03)	0.777254	1.02 (1.00;1.03)	0.11145	0.99 (0.98;1.00)	0.13332
adamts15	Viral pneumonia	respiratory	328	1.47 (1.32;1.65)	8.0199e-12	1.00 (0.90;1.12)	0.997668	1.00 (0.89;1.11)	0.95063	0.97 (0.87;1.08)	0.555362	1.00 (0.89;1.11)	0.963072	1.01 (0.90;1.12)	0.890775	1.01 (0.95;1.07)	0.836154	0.97 (0.93;1.01)	0.105462
il4r	Cardiomegaly	circulatory system	1040	1.26 (1.18;1.34)	1.17662e-12	1.00 (0.94;1.06)	0.997796	1.05 (0.99;1.12)	0.111136	1.02 (0.96;1.09)	0.467122	1.06 (1.00;1.13)	0.0620914	1.01 (0.95;1.08)	0.649004	1.01 (0.98;1.04)	0.606389	0.98 (0.96;1.00)	0.0742801
stx8	Hypercholesterolemia	endocrine/metabolic	5163	1.10 (1.07;1.14)	2.18525e-12	1.00 (0.97;1.03)	0.997873	1.09 (1.06;1.12)	3.43365e-10	1.06 (1.03;1.09)	1.12039e-05	1.01 (0.98;1.04)	0.48054	1.00 (0.97;1.03)	0.970223	1.00 (0.99;1.01)	0.662234	1.02 (1.01;1.03)	0.00165071
ces2	Other chronic ischemic heart disease, unspecified	circulatory system	2255	1.13 (1.08;1.18)	1.45263e-08	1.00 (0.96;1.04)	0.997944	1.00 (0.96;1.04)	0.994911	1.01 (0.97;1.05)	0.620397	0.99 (0.95;1.03)	0.608692	0.99 (0.95;1.03)	0.631886	0.97 (0.91;1.03)	0.329273	0.99 (0.98;1.01)	0.221115
nbl1	Nonspecific chest pain	circulatory system	2927	1.13 (1.08;1.17)	5.71697e-10	1.00 (0.96;1.04)	0.997966	1.01 (0.97;1.05)	0.592679	1.00 (0.97;1.04)	0.8772	1.00 (0.97;1.04)	0.804548	1.00 (0.96;1.03)	0.834742	0.99 (0.98;1.01)	0.445712	1.01 (1.00;1.02)	0.128897
cthrc1	Iron deficiency anemias, unspecified or not due to blood loss	hematopoietic	1829	1.28 (1.21;1.35)	1.10313e-20	1.00 (0.96;1.05)	0.997998	1.22 (1.17;1.28)	3.18102e-17	1.15 (1.09;1.20)	7.83721e-09	1.09 (1.04;1.14)	0.000297362	1.08 (1.03;1.13)	0.0016746	1.00 (0.98;1.02)	0.751198	0.99 (0.98;1.01)	0.298935
tgfbr2	Late effects of cerebrovascular disease	circulatory system	320	1.53 (1.36;1.72)	9.33291e-13	1.00 (0.90;1.12)	0.998	1.02 (0.92;1.15)	0.671242	1.05 (0.94;1.18)	0.371448	1.03 (0.92;1.15)	0.573122	1.01 (0.90;1.13)	0.884178	1.03 (0.97;1.10)	0.366879	1.03 (0.99;1.08)	0.116695
tnfrsf10b	Rheumatoid arthritis	musculoskeletal	640	1.52 (1.39;1.66)	1.72718e-21	1.00 (0.92;1.08)	0.998013	1.16 (1.08;1.26)	0.000170068	1.11 (1.03;1.20)	0.00974575	1.08 (1.00;1.17)	0.0468241	1.00 (0.93;1.08)	0.950375	0.98 (0.93;1.02)	0.264819	0.99 (0.97;1.02)	0.720739
megf9	Gout	endocrine/metabolic	845	1.35 (1.26;1.45)	7.2676e-17	1.00 (0.93;1.07)	0.998018	1.21 (1.13;1.30)	7.37609e-08	1.24 (1.15;1.33)	2.82837e-09	1.16 (1.08;1.25)	2.04901e-05	1.16 (1.09;1.25)	1.65549e-05	1.00 (0.97;1.03)	0.854618	1.02 (1.00;1.05)	0.0881524
tff1	Decubitus ulcer	dermatologic	626	1.47 (1.35;1.60)	1.60399e-19	1.00 (0.92;1.08)	0.998027	1.21 (1.12;1.31)	3.56884e-06	1.22 (1.12;1.32)	2.27971e-06	1.17 (1.08;1.27)	0.000150303	1.06 (0.98;1.15)	0.139224	0.96 (0.93;1.00)	0.0469765	1.02 (0.99;1.05)	0.251449
lcat	Diabetic retinopathy	endocrine/metabolic	391	1.29 (1.17;1.43)	6.7713e-07	1.00 (0.90;1.10)	0.998058	1.52 (1.37;1.68)	3.77821e-16	1.23 (1.11;1.36)	4.47728e-05	1.12 (1.02;1.24)	0.023409	1.02 (0.93;1.13)	0.644712	0.98 (0.92;1.03)	0.415902	0.98 (0.94;1.02)	0.321497
adgre1	Tobacco use disorder	mental disorders	1775	0.87 (0.83;0.91)	8.91827e-09	1.00 (0.95;1.05)	0.998198	0.76 (0.72;0.79)	4.33779e-31	0.77 (0.73;0.81)	3.60598e-28	0.98 (0.94;1.03)	0.522988	0.98 (0.94;1.03)	0.49816	0.99 (0.96;1.01)	0.281916	1.00 (0.98;1.02)	0.945109
chad	Heart failure NOS	circulatory system	1427	0.84 (0.79;0.88)	1.53151e-10	1.00 (0.95;1.05)	0.998236	0.78 (0.74;0.83)	4.62318e-19	0.84 (0.79;0.88)	9.40683e-11	0.95 (0.90;1.01)	0.086427	0.97 (0.92;1.03)	0.334025	0.95 (0.89;1.01)	0.1244	0.99 (0.98;1.01)	0.558551
tnfrsf1b	Other diseases of lung	respiratory	412	1.45 (1.31;1.61)	7.8416e-13	1.00 (0.91;1.10)	0.998236	1.08 (0.98;1.19)	0.118851	1.07 (0.97;1.18)	0.207087	1.03 (0.93;1.14)	0.557193	1.02 (0.92;1.12)	0.747332	1.01 (0.94;1.08)	0.869833	1.02 (0.99;1.06)	0.194376
igsf8	Arthropathy NOS	musculoskeletal	5721	1.10 (1.07;1.13)	1.50763e-12	1.00 (0.97;1.03)	0.998262	1.01 (0.99;1.04)	0.318166	1.01 (0.99;1.04)	0.321499	1.01 (0.98;1.03)	0.624825	1.02 (0.99;1.04)	0.259222	0.99 (0.98;1.01)	0.269555	0.99 (0.98;1.00)	0.0240566
fus	Essential hypertension	circulatory system	8491	1.10 (1.08;1.13)	6.48901e-19	1.00 (0.98;1.02)	0.99833	1.05 (1.02;1.07)	4.48346e-05	1.00 (0.98;1.03)	0.659296	1.00 (0.98;1.03)	0.663833	1.01 (0.99;1.03)	0.515969			1.01 (1.00;1.02)	0.00339403
mmp10	Pleurisy; pleural effusion	respiratory	1826	1.16 (1.11;1.21)	6.51816e-10	1.00 (0.95;1.05)	0.998331	1.18 (1.13;1.24)	6.13846e-12	1.12 (1.07;1.18)	1.07997e-06	1.05 (1.00;1.10)	0.0326213	1.02 (0.98;1.07)	0.368542	1.00 (0.98;1.03)	0.876234	1.01 (0.99;1.02)	0.449381
il2ra	Osteoarthrosis NOS	musculoskeletal	1796	1.18 (1.13;1.24)	8.19892e-12	1.00 (0.95;1.05)	0.998347	1.03 (0.99;1.08)	0.153339	1.03 (0.99;1.08)	0.163131	1.02 (0.98;1.07)	0.354389	1.02 (0.98;1.07)	0.320258	0.98 (0.95;1.00)	0.0605154	1.01 (0.99;1.02)	0.371211
cfh	Peripheral vascular disease, unspecified	circulatory system	523	1.43 (1.30;1.56)	1.29437e-14	1.00 (0.92;1.09)	0.998409	1.07 (0.98;1.16)	0.145989	1.13 (1.04;1.23)	0.00567045	1.03 (0.94;1.12)	0.560845	1.01 (0.93;1.10)	0.795305	1.03 (0.98;1.07)	0.236402	0.98 (0.95;1.01)	0.187745
osm	E. coli	infectious diseases	815	1.28 (1.19;1.37)	7.92559e-12	1.00 (0.93;1.07)	0.998472	1.19 (1.11;1.27)	1.23007e-06	1.07 (1.00;1.15)	0.0560546	1.05 (0.98;1.13)	0.157068	1.01 (0.94;1.08)	0.739055	0.97 (0.92;1.02)	0.242857	1.00 (0.98;1.03)	0.866836
mrc1	Disturbance of skin sensation	dermatologic	747	1.24 (1.15;1.33)	3.03003e-08	1.00 (0.93;1.07)	0.998588	1.15 (1.07;1.24)	0.00015492	1.12 (1.04;1.20)	0.00224815	1.10 (1.03;1.19)	0.0074098	1.03 (0.96;1.11)	0.412434	0.99 (0.95;1.02)	0.376055	1.00 (0.98;1.03)	0.727517
tppp3	Obesity	endocrine/metabolic	3033	1.11 (1.07;1.15)	3.24236e-09	1.00 (0.97;1.04)	0.998707	1.01 (0.97;1.04)	0.783286	1.00 (0.96;1.04)	0.981809	1.00 (0.97;1.04)	0.998707	1.00 (0.97;1.04)	0.998707	0.98 (0.96;1.00)	0.0521577
il1rn	Unstable angina (intermediate coronary syndrome)	circulatory system	398	1.40 (1.27;1.55)	6.74603e-11	1.00 (0.90;1.11)	0.998715	1.16 (1.05;1.28)	0.00447684	1.11 (1.00;1.23)	0.0430565	1.03 (0.93;1.14)	0.531054	1.03 (0.93;1.14)	0.595289	0.99 (0.95;1.03)	0.660425	1.04 (1.01;1.08)	0.0245609
nomo1	Delirium due to conditions classified elsewhere	mental disorders	788	1.12 (1.04;1.20)	0.00297973	1.00 (0.93;1.07)	0.998865	1.03 (0.96;1.11)	0.421434	1.04 (0.96;1.11)	0.334546	1.04 (0.97;1.11)	0.293053	1.01 (0.94;1.09)	0.701443	0.94 (0.91;0.98)	0.000526054	0.89 (0.87;0.92)	2.12854e-17
fshb	Obesity	endocrine/metabolic	2966	0.86 (0.82;0.91)	5.19483e-09	1.00 (0.96;1.04)	0.998891	0.87 (0.84;0.90)	8.04079e-15	0.87 (0.84;0.90)	1.51322e-14	0.87 (0.84;0.90)	1.12102e-14	1.00 (0.96;1.03)	0.845263	1.02 (1.00;1.03)	0.0834898	1.00 (0.98;1.01)	0.599868
ccl22	Abnormal results of function study of liver	digestive	925	1.21 (1.13;1.29)	2.49983e-08	1.00 (0.94;1.07)	0.998898	1.09 (1.02;1.16)	0.0142697	1.07 (1.01;1.15)	0.0347344	1.02 (0.96;1.09)	0.501375	1.01 (0.95;1.08)	0.663276	0.97 (0.91;1.04)	0.424758	1.00 (0.98;1.02)	0.929403
cant1	Hypercholesterolemia	endocrine/metabolic	5165	1.13 (1.10;1.16)	2.47916e-17	1.00 (0.97;1.03)	0.998898	0.99 (0.97;1.02)	0.639369	0.98 (0.95;1.01)	0.110107	0.99 (0.96;1.02)	0.443146	1.00 (0.97;1.03)	0.96237	1.00 (0.98;1.01)	0.943005	1.01 (1.00;1.02)	0.00504786
csf1	Other mental disorder	mental disorders	6657	1.17 (1.14;1.20)	1.68852e-35	1.00 (0.98;1.02)	0.998921	1.03 (1.00;1.05)	0.0264603	1.03 (1.00;1.05)	0.0389764	1.01 (0.99;1.04)	0.356474	1.00 (0.97;1.02)	0.853731	1.01 (1.00;1.02)	0.0914289	1.00 (0.99;1.00)	0.259582
areg	Nonspecific chest pain	circulatory system	2895	1.12 (1.08;1.16)	4.20954e-09	1.00 (0.96;1.04)	0.99908	1.08 (1.04;1.12)	4.08324e-05	1.05 (1.01;1.09)	0.00645822	1.02 (0.99;1.06)	0.218035	1.02 (0.98;1.06)	0.321864	1.01 (0.99;1.02)	0.376975	1.00 (0.98;1.01)	0.629832
adh4	Angina pectoris	circulatory system	1401	1.20 (1.13;1.26)	5.87592e-10	1.00 (0.95;1.06)	0.999161	1.07 (1.01;1.13)	0.0171623	1.02 (0.97;1.08)	0.448884	1.01 (0.96;1.07)	0.681553	1.01 (0.95;1.06)	0.804855	1.00 (0.97;1.02)	0.792779	1.00 (0.98;1.01)	0.640368
rnase4	Syncope and collapse	symptoms	1629	1.16 (1.10;1.22)	1.8812e-08	1.00 (0.95;1.05)	0.999183	1.03 (0.98;1.09)	0.186031	1.02 (0.97;1.07)	0.363286	1.02 (0.97;1.07)	0.390765	1.01 (0.96;1.06)	0.636431	1.00 (0.98;1.02)	0.843463	0.98 (0.97;1.00)	0.0733374
fabp4	Senile cataract	sense organs	2950	1.12 (1.08;1.17)	3.13524e-08	1.00 (0.96;1.04)	0.999301	1.03 (0.99;1.07)	0.106335	1.04 (1.00;1.08)	0.0442565	1.02 (0.98;1.06)	0.254571	1.02 (0.98;1.05)	0.39766	1.00 (0.98;1.02)	0.825128	1.01 (0.99;1.02)	0.425347
afm	Unspecified monoarthritis	musculoskeletal	2760	1.21 (1.16;1.25)	4.98932e-22	1.00 (0.96;1.04)	0.999354	0.99 (0.96;1.03)	0.735524	0.99 (0.96;1.03)	0.687626	0.99 (0.96;1.03)	0.776926	1.00 (0.96;1.03)	0.808486	0.99 (0.94;1.05)	0.848988	1.00 (0.99;1.01)	0.766995
sele	Chronic ulcer of skin	dermatologic	447	1.44 (1.31;1.58)	8.69555e-14	1.00 (0.91;1.10)	0.999382	1.10 (1.00;1.20)	0.0570365	1.16 (1.05;1.27)	0.00216824	1.11 (1.01;1.21)	0.0355694	1.07 (0.98;1.18)	0.141104	1.04 (0.99;1.08)	0.11965	0.98 (0.94;1.01)	0.164913
s100a11	Tobacco use disorder	mental disorders	1791	1.30 (1.24;1.37)	8.81204e-29	1.00 (0.95;1.05)	0.999401	1.00 (0.96;1.05)	0.943133	1.02 (0.97;1.06)	0.521312	1.03 (0.98;1.08)	0.222418	1.02 (0.97;1.07)	0.439423	1.02 (0.98;1.05)	0.333712	1.00 (0.99;1.02)	0.782095
s100a11	Heart failure NOS	circulatory system	1495	1.20 (1.13;1.26)	3.81555e-11	1.00 (0.95;1.05)	0.999402	0.99 (0.94;1.04)	0.744425	0.99 (0.94;1.05)	0.796729	1.00 (0.95;1.06)	0.858621	1.02 (0.97;1.08)	0.364453	0.97 (0.94;1.01)	0.147708	1.03 (1.01;1.05)	0.00836408
apoc1	Type 2 diabetes with ophthalmic manifestations	endocrine/metabolic	399	0.47 (0.42;0.52)	2.03728e-46	1.00 (0.91;1.10)	0.999545	0.79 (0.71;0.87)	3.194e-06	0.84 (0.76;0.93)	0.000729638	0.90 (0.81;0.99)	0.0338361	0.91 (0.83;1.01)	0.0764967	0.96 (0.92;1.00)	0.0471473	0.97 (0.94;1.01)	0.159813
ocln	Sleep apnea	neurological	746	1.48 (1.37;1.59)	4.11689e-24	1.00 (0.93;1.08)	0.999645	1.15 (1.07;1.24)	0.000145468	1.15 (1.07;1.24)	0.000148146	1.07 (0.99;1.15)	0.0683602	1.03 (0.96;1.11)	0.399476	1.02 (0.96;1.08)	0.533091	0.99 (0.96;1.02)	0.350566
adam8	Myocardial infarction	circulatory system	1615	1.20 (1.14;1.26)	1.00991e-12	1.00 (0.95;1.05)	0.999688	1.02 (0.97;1.07)	0.484762	1.00 (0.95;1.05)	0.915013	0.99 (0.94;1.04)	0.680401	0.98 (0.94;1.03)	0.523791	0.99 (0.97;1.02)	0.706857	1.03 (1.02;1.05)	0.000256561
serpine2	Tobacco use disorder	mental disorders	1779	1.18 (1.12;1.23)	1.01992e-11	1.00 (0.95;1.05)	0.999692	1.10 (1.05;1.16)	3.98733e-05	1.12 (1.07;1.17)	2.44436e-06	1.09 (1.04;1.14)	0.00031943	1.05 (1.00;1.09)	0.0633935	1.00 (0.98;1.02)	0.736539	0.98 (0.97;1.00)	0.0404509
mmp8	Edema	symptoms	990	1.23 (1.15;1.31)	2.5808e-10	1.00 (0.94;1.06)	0.999693	1.09 (1.02;1.16)	0.00683176	1.07 (1.00;1.14)	0.0412744	1.04 (0.97;1.10)	0.270047	1.00 (0.94;1.07)	0.892571	1.04 (0.98;1.10)	0.167641	1.00 (0.98;1.03)	0.848632
grn	Essential hypertension	circulatory system	8681	1.15 (1.12;1.17)	3.35622e-35	1.00 (0.98;1.02)	0.999818	1.04 (1.02;1.06)	0.000341484	1.04 (1.01;1.06)	0.00129107	1.02 (1.00;1.04)	0.0679629	1.02 (0.99;1.04)	0.144403	1.00 (0.99;1.01)	0.755621	1.00 (0.99;1.01)	0.77802
npl	Impaired fasting glucose	endocrine/metabolic	738	1.35 (1.25;1.47)	1.22576e-13	1.00 (0.93;1.08)	0.999859	1.13 (1.05;1.21)	0.00117566	1.10 (1.02;1.19)	0.00872529	1.03 (0.96;1.11)	0.428401	1.01 (0.94;1.09)	0.794981	1.01 (0.92;1.12)	0.798326	0.98 (0.96;1.01)	0.248219
ca5a	Osteoarthrosis NOS	musculoskeletal	1782	1.17 (1.11;1.23)	2.59481e-10	1.00 (0.95;1.05)	0.999923	1.02 (0.98;1.07)	0.29881	1.03 (0.98;1.08)	0.239694	1.00 (0.96;1.05)	0.966076	1.00 (0.95;1.05)	0.958233	1.01 (0.98;1.03)	0.602114	1.01 (0.99;1.02)	0.358553
cst3	Cancer of bronchus; lung	neoplasms	610	1.33 (1.22;1.45)	1.49535e-10	1.00 (0.92;1.08)	0.999978	1.05 (0.97;1.14)	0.221151	0.98 (0.91;1.06)	0.663505	1.00 (0.92;1.08)	0.978539	1.00 (0.92;1.08)	0.999978	0.99 (0.96;1.03)	0.735425	0.99 (0.96;1.01)	0.335215
tnfrsf6b	Osteoarthrosis NOS	musculoskeletal	1798	1.22 (1.17;1.29)	1.68581e-16	1.00 (0.95;1.05)	0.999998	1.08 (1.03;1.13)	0.00176535	1.04 (0.99;1.09)	0.0873693	1.04 (0.99;1.08)	0.143724	1.01 (0.96;1.05)	0.768428	0.99 (0.97;1.01)	0.492881	1.00 (0.98;1.02)	0.856586

### Sheet: EV11
Supplementary Table 11 Nodes and attributes of the knowledge graph
Label	Node ID	Type	Edge set involved
Acetylsalicylic Acid	A01AD05	Drugs	drug-gene|drug-protein
Ranitidine	A02BA02	Drugs	drug-gene|drug-protein
Omeprazole	A02BC01	Drugs	drug-gene|drug-protein
Pantoprazole	A02BC02	Drugs	drug-gene|drug-protein
Lansoprazole	A02BC03	Drugs	drug-gene|drug-protein
Rabeprazole	A02BC04	Drugs	drug-gene|drug-protein
Esomeprazole	A02BC05	Drugs	drug-gene|drug-protein
Metoclopramide	A03FA01	Drugs	drug-gene|drug-protein
Domperidone	A03FA03	Drugs	drug-gene|drug-protein
Ursodeoxycholic Acid	A05AA02	Drugs	drug-gene|drug-protein
Prednisolone	A07EA01	Drugs	drug-gene|drug-protein
Prednisone	A07EA03	Drugs	drug-gene|drug-protein
Beclomethasone Dipropionate	A07EA07	Drugs	drug-gene|drug-protein
Sulfasalazine	A07EC01	Drugs	drug-gene|drug-protein
Mesalazine	A07EC02	Drugs	drug-gene|drug-protein
Insulin	A10A	Drugs	drug-gene|drug-protein
Metformin	A10BA02	Drugs	drug-gene|drug-protein
Glyburide	A10BB01	Drugs	drug-gene|drug-protein
Tolbutamide	A10BB03	Drugs	drug-gene|drug-protein
Gliclazide	A10BB09	Drugs	drug-gene|drug-protein
Metformin |Rosiglitazone	A10BD03	Drugs	drug-gene|drug-protein
Rosiglitazone	A10BG02	Drugs	drug-gene|drug-protein
Pioglitazone	A10BG03	Drugs	drug-gene|drug-protein
Multivitamin	A11BA	Drugs	drug-protein
Vitamin A |Vitamin D|Cod Liver Oil	A11CB	Drugs	drug-gene|drug-protein
Alfacalcidol	A11CC03	Drugs	drug-gene|drug-protein
Thiamine	A11DA01	Drugs	drug-protein
Cholecalciferol |Calcium Carbonate|Ergocalciferol |Calcium|Cholecalciferol |Niacin |Calcium Gluconate|Cholecalciferol |Calcium Phosphate	A12AX	Drugs	drug-protein
Warfarin	B01AA03	Drugs	drug-gene|drug-protein
Clopidogrel	B01AC04	Drugs	drug-gene|drug-protein
Tranexamic Acid	B02AA02	Drugs	drug-gene|drug-protein
Iron	B03AA07	Drugs	drug-protein
Hydroxocobalamin	B03BA03	Drugs	drug-protein
Folic Acid	B03BB01	Drugs	drug-protein
Sodium Bicarbonate	B05CB04	Drugs	drug-protein
Digoxin	C01AA05	Drugs	drug-gene|drug-protein
Amiodarone	C01BD01	Drugs	drug-gene|drug-protein
Ibuprofen	C01EB16	Drugs	drug-gene|drug-protein
Doxazosin	C02CA04	Drugs	drug-gene|drug-protein
Bendroflumethiazide	C03AA01	Drugs	drug-gene|drug-protein
Indapamide	C03BA11	Drugs	drug-gene|drug-protein
Furosemide|Amiloride |Furosemide	C03CA01	Drugs	drug-gene|drug-protein
Spironolactone	C03DA01	Drugs	drug-gene|drug-protein
Triamterene |Hydrochlorothiazide|Amiloride |Hydrochlorothiazide	C03EA01	Drugs	drug-gene|drug-protein
Propranolol	C07AA05	Drugs	drug-gene|drug-protein
Atenolol	C07AB03	Drugs	drug-gene|drug-protein
Bisoprolol	C07AB07	Drugs	drug-gene|drug-protein
Labetalol	C07AG01	Drugs	drug-gene|drug-protein
Chlorthalidone |Atenolol	C07CB03	Drugs	drug-gene|drug-protein
Amlodipine	C08CA01	Drugs	drug-gene|drug-protein
Verapamil	C08DA01	Drugs	drug-gene|drug-protein
Diltiazem	C08DB01	Drugs	drug-gene|drug-protein
Enalapril	C09AA02	Drugs	drug-gene|drug-protein
Lisinopril	C09AA03	Drugs	drug-gene|drug-protein
Perindopril	C09AA04	Drugs	drug-gene|drug-protein
Ramipril	C09AA05	Drugs	drug-gene|drug-protein
Quinapril	C09AA06	Drugs	drug-gene|drug-protein
Trandolapril	C09AA10	Drugs	drug-gene|drug-protein
Losartan	C09CA01	Drugs	drug-gene|drug-protein
Valsartan	C09CA03	Drugs	drug-gene|drug-protein
Irbesartan	C09CA04	Drugs	drug-gene|drug-protein
Candesartan	C09CA06	Drugs	drug-gene|drug-protein
Olmesartan	C09CA08	Drugs	drug-gene|drug-protein
Simvastatin	C10AA01	Drugs	drug-gene|drug-protein
Pravastatin	C10AA03	Drugs	drug-gene|drug-protein
Atorvastatin	C10AA05	Drugs	drug-gene|drug-protein
Rosuvastatin	C10AA07	Drugs	drug-gene|drug-protein
Bezafibrate	C10AB02	Drugs	drug-gene|drug-protein
Fenofibrate	C10AB05	Drugs	drug-gene|drug-protein
Ciprofibrate	C10AB08	Drugs	drug-gene|drug-protein
Ezetimibe	C10AX09	Drugs	drug-gene|drug-protein
Calcipotriol	D05AX02	Drugs	drug-gene|drug-protein
Betamethasone |Calcipotriol	D05AX52	Drugs	drug-gene|drug-protein
Oxytetracycline	D06AA03	Drugs	drug-protein
Betamethasone	D07AC01	Drugs	drug-gene|drug-protein
Finasteride	D11AX10	Drugs	drug-gene|drug-protein
Diclofenac	D11AX18	Drugs	drug-gene|drug-protein
Levonorgestrel	G02BA03	Drugs	drug-gene|drug-protein
Norethisterone |Ethinyl Estradiol	G03AA05	Drugs	drug-gene|drug-protein
Levonorgestrel |Ethinyl Estradiol	G03AA07	Drugs	drug-gene|drug-protein
Desogestrel |Ethinyl Estradiol	G03AA09	Drugs	drug-gene|drug-protein
Ethinyl Estradiol |Gestodene	G03AA10	Drugs	drug-gene|drug-protein
Norgestimate |Ethinyl Estradiol	G03AA11	Drugs	drug-gene|drug-protein
Ethinyl Estradiol |Drospirenone	G03AA12	Drugs	drug-gene|drug-protein
Norethisterone	G03AC01	Drugs	drug-gene|drug-protein
Desogestrel	G03AC09	Drugs	drug-gene|drug-protein
Testosterone|Testosterone Undecanoate|Testosterone Propionate |Testosterone Decanoate |Testosterone Isocaproate |Testosterone Phenylpropionate	G03BA03	Drugs	drug-gene|drug-protein
Estradiol|Norethisterone |Estradiol	G03CA03	Drugs	drug-gene|drug-protein
Estrone |Estradiol |Estriol	G03CA53	Drugs	drug-gene|drug-protein
Conjugated Estrogens	G03CA57	Drugs	drug-gene|drug-protein
Tibolone	G03CX01	Drugs	drug-protein
Norethisterone |Estradiol	G03FA01	Drugs	drug-gene|drug-protein
Conjugated Estrogens |Norgestrel	G03FA10	Drugs	drug-gene|drug-protein
Conjugated Estrogens |Medroxyprogesterone Acetate|Medroxyprogesterone Acetate |Estradiol	G03FA12	Drugs	drug-gene|drug-protein
Norethisterone |Estradiol|Levonorgestrel |Estradiol	G03FB05	Drugs	drug-gene|drug-protein
Medroxyprogesterone Acetate |Estradiol	G03FB06	Drugs	drug-gene|drug-protein
Dydrogesterone |Estradiol	G03FB08	Drugs	drug-gene|drug-protein
Ethinyl Estradiol |Cyproterone Acetate	G03HB01	Drugs	drug-gene|drug-protein
Raloxifene	G03XC01	Drugs	drug-gene|drug-protein
Oxybutynin	G04BD04	Drugs	drug-gene|drug-protein
Solifenacin	G04BD08	Drugs	drug-gene|drug-protein
Tamsulosin	G04CA02	Drugs	drug-gene|drug-protein
Dutasteride	G04CB02	Drugs	drug-gene|drug-protein
Levothyroxine	H03AA01	Drugs	drug-gene|drug-protein
Phenoxymethylpenicillin	J01CE02	Drugs	drug-protein
Ritonavir	J05AE03	Drugs	drug-gene|drug-protein
Methotrexate	L01BA01	Drugs	drug-gene|drug-protein
Imatinib	L01XE01	Drugs	drug-gene|drug-protein
Hydroxyurea	L01XX05	Drugs	drug-gene|drug-protein
Leuprolide	L02AE02	Drugs	drug-gene|drug-protein
Goserelin	L02AE03	Drugs	drug-gene|drug-protein
Tamoxifen	L02BA01	Drugs	drug-gene|drug-protein
Bicalutamide	L02BB03	Drugs	drug-gene|drug-protein
Interferon Beta-1A	L03AB07	Drugs	drug-gene|drug-protein
Mycophenolate Mofetil|Mycophenolic Acid	L04AA06	Drugs	drug-gene|drug-protein
Leflunomide	L04AA13	Drugs	drug-gene|drug-protein
Adalimumab	L04AB04	Drugs	drug-gene|drug-protein
Cyclosporine	L04AD01	Drugs	drug-gene|drug-protein
Azathioprine	L04AX01	Drugs	drug-gene|drug-protein
Meloxicam	M01AC06	Drugs	drug-gene|drug-protein
Mefenamic Acid	M01AG01	Drugs	drug-gene|drug-protein
Glucosamine	M01AX05	Drugs	drug-protein
Benzydamine	M02AA05	Drugs	drug-gene|drug-protein
Capsaicin	M02AB01	Drugs	drug-gene|drug-protein
Baclofen	M03BX01	Drugs	drug-gene|drug-protein
Allopurinol	M04AA01	Drugs	drug-gene|drug-protein
Clodronic Acid	M05BA02	Drugs	drug-protein
Alendronic Acid	M05BA04	Drugs	drug-gene|drug-protein
Ibandronate	M05BA06	Drugs	drug-gene|drug-protein
Risedronate	M05BA07	Drugs	drug-gene|drug-protein
Morphine	N02AA01	Drugs	drug-gene|drug-protein
Oxycodone	N02AA05	Drugs	drug-gene|drug-protein
Dihydrocodeine	N02AA08	Drugs	drug-gene|drug-protein
Acetaminophen |Dihydrocodeine	N02AJ01	Drugs	drug-gene|drug-protein
Caffeine |Acetaminophen |Codeine|Acetaminophen |Codeine |Ketorolac|Acetaminophen |Codeine	N02AJ06	Drugs	drug-gene|drug-protein
Tramadol|Morphine	N02AX02	Drugs	drug-gene|drug-protein
Acetaminophen	N02BE01	Drugs	drug-gene|drug-protein
Primidone	N03AA03	Drugs	drug-gene|drug-protein
Phenytoin	N03AB02	Drugs	drug-gene|drug-protein
Carbamazepine	N03AF01	Drugs	drug-gene|drug-protein
Valproic Acid	N03AG01	Drugs	drug-gene|drug-protein
Lamotrigine	N03AX09	Drugs	drug-gene|drug-protein
Topiramate	N03AX11	Drugs	drug-gene|drug-protein
Levodopa |Benserazide|Levodopa |Carbidopa	N04BA02	Drugs	drug-gene|drug-protein
Amantadine	N04BB01	Drugs	drug-gene|drug-protein
Ropinirole	N04BC04	Drugs	drug-gene|drug-protein
Pramipexole	N04BC05	Drugs	drug-gene|drug-protein
Lithium	N05AN01	Drugs	drug-protein
Risperidone	N05AX08	Drugs	drug-gene|drug-protein
Diazepam	N05BA01	Drugs	drug-gene|drug-protein
Amitriptyline	N06AA09	Drugs	drug-gene|drug-protein
Fluoxetine	N06AB03	Drugs	drug-gene|drug-protein
Citalopram	N06AB04	Drugs	drug-gene|drug-protein
Paroxetine	N06AB05	Drugs	drug-gene|drug-protein
Sertraline	N06AB06	Drugs	drug-gene|drug-protein
Duloxetine	N06AX21	Drugs	drug-gene|drug-protein
Disulfiram	N07BB01	Drugs	drug-gene|drug-protein
Hydroxychloroquine	P01BA02	Drugs	drug-gene|drug-protein
Quinine	P01BC01	Drugs	drug-protein
Beclomethasone Dipropionate	R01AD01	Drugs	drug-gene|drug-protein
Salbutamol	R03AC02	Drugs	drug-gene|drug-protein
Salmeterol	R03AC12	Drugs	drug-gene|drug-protein
Salmeterol |Fluticasone Propionate	R03AK06	Drugs	drug-gene|drug-protein
Formoterol |Budesonide	R03AK07	Drugs	drug-gene|drug-protein
Beclomethasone Dipropionate	R03BA01	Drugs	drug-gene|drug-protein
Budesonide	R03BA02	Drugs	drug-gene|drug-protein
Tiotropium	R03BB04	Drugs	drug-gene|drug-protein
Theophylline	R03DA04	Drugs	drug-gene|drug-protein
Aminophylline	R03DA05	Drugs	drug-gene|drug-protein
Montelukast	R03DC03	Drugs	drug-gene|drug-protein
Carbocisteine	R05CB03	Drugs	drug-protein
Codeine	R05DA04	Drugs	drug-gene|drug-protein
Dorzolamide	S01EC03	Drugs	drug-gene|drug-protein
Cyclosporine	S01XA18	Drugs	drug-gene|drug-protein
P::ACE2	ace2	Protein	disease-protein|drug-protein|snp-protein
P::ACY3	acy3	Protein	disease-protein|drug-protein|snp-protein
P::ADGRG2	adgrg2	Protein	disease-protein|drug-protein|snp-protein
P::AGR2	agr2	Protein	disease-protein|drug-protein|snp-protein
P::ANGPTL3	angptl3	Protein	disease-protein|drug-protein|snp-protein
P::ANXA10	anxa10	Protein	disease-protein|drug-protein|snp-protein
P::APOC1	apoc1	Protein	disease-protein|drug-protein|snp-protein
P::APOD	apod	Protein	disease-protein|drug-protein|snp-protein
P::AREG	areg	Protein	disease-protein|drug-protein|snp-protein
P::B3GNT7	b3gnt7	Protein	disease-protein|drug-protein|snp-protein
P::CA14	ca14	Protein	disease-protein|drug-protein|snp-protein
P::CALCB	calcb	Protein	disease-protein|drug-protein|snp-protein
P::CD1C	cd1c	Protein	disease-protein|drug-protein|snp-protein
P::CD34	cd34	Protein	disease-protein|drug-protein|snp-protein
P::CD58	cd58	Protein	disease-protein|drug-protein|snp-protein
P::CDH5	cdh5	Protein	drug-protein|snp-protein
P::CEACAM3	ceacam3	Protein	drug-protein|snp-protein
P::CFP	cfp	Protein	disease-protein|drug-protein|snp-protein
P::CHAD	chad	Protein	disease-protein|drug-protein|snp-protein
P::CKMT1A_CKMT1B	ckmt1a_ckmt1b	Protein	disease-protein|drug-protein|snp-protein
P::CLEC3B	clec3b	Protein	disease-protein|drug-protein|snp-protein
P::CLEC4M	clec4m	Protein	disease-protein|drug-protein|snp-protein
P::CTSE	ctse	Protein	drug-protein|snp-protein
P::DBH	dbh	Protein	disease-protein|drug-protein|snp-protein
P::DCBLD2	dcbld2	Protein	disease-protein|drug-protein|snp-protein
P::DPEP1	dpep1	Protein	drug-protein|snp-protein
P::DPEP2	dpep2	Protein	disease-protein|drug-protein|snp-protein
P::ENG	eng	Protein	drug-protein|snp-protein
P::ENPP5	enpp5	Protein	disease-protein|drug-protein|snp-protein
P::FABP1	fabp1	Protein	disease-protein|drug-protein|snp-protein
P::FABP2	fabp2	Protein	disease-protein|drug-protein|snp-protein
P::FASLG	faslg	Protein	disease-protein|drug-protein|snp-protein
P::FCGR3B	fcgr3b	Protein	drug-protein|snp-protein
P::FCRL1	fcrl1	Protein	disease-protein|drug-protein|snp-protein
P::FGF5	fgf5	Protein	disease-protein|drug-protein|snp-protein
P::FOLH1	folh1	Protein	drug-protein|snp-protein
P::FUT3_FUT5	fut3_fut5	Protein	disease-protein|drug-protein|snp-protein
P::GALNT2	galnt2	Protein	disease-protein|drug-protein|snp-protein
P::GDF15	gdf15	Protein	disease-protein|drug-protein|snp-protein
P::GHR	ghr	Protein	disease-protein|drug-protein|snp-protein
P::GHRL	ghrl	Protein	disease-protein|drug-protein|snp-protein
P::GIPC2	gipc2	Protein	disease-protein|drug-protein|snp-protein
P::GSN	gsn	Protein	disease-protein|drug-protein|snp-protein
P::HBQ1	hbq1	Protein	disease-protein|drug-protein|snp-protein
P::HYOU1	hyou1	Protein	disease-protein|drug-protein|snp-protein
P::IFI30	ifi30	Protein	drug-protein|snp-protein
P::IGSF21	igsf21	Protein	drug-protein|snp-protein
P::IL7R	il7r	Protein	disease-protein|drug-protein|snp-protein
P::IMMT	immt	Protein	disease-protein|drug-protein|snp-protein
P::ITGA11	itga11	Protein	disease-protein|drug-protein|snp-protein
P::ITGAV	itgav	Protein	disease-protein|drug-protein|snp-protein
P::KIT	kit	Protein	disease-protein|drug-protein|snp-protein
P::KRT18	krt18	Protein	disease-protein|drug-protein|snp-protein
P::KRT19	krt19	Protein	disease-protein|drug-protein|snp-protein
P::LGALS4	lgals4	Protein	disease-protein|drug-protein|snp-protein
P::LPA	lpa	Protein	disease-protein|drug-protein|snp-protein
P::LYPD3	lypd3	Protein	disease-protein|drug-protein|snp-protein
P::MCAM	mcam	Protein	disease-protein|drug-protein|snp-protein
P::MEGF10	megf10	Protein	disease-protein|drug-protein|snp-protein
P::MENT	ment	Protein	disease-protein|drug-protein|snp-protein
P::MEP1A	mep1a	Protein	drug-protein|snp-protein
P::MET	met	Protein	disease-protein|drug-protein|snp-protein
P::MMP1	mmp1	Protein	drug-protein|snp-protein
P::MMP10	mmp10	Protein	disease-protein|drug-protein|snp-protein
P::MMP12	mmp12	Protein	disease-protein|drug-protein|snp-protein
P::MVK	mvk	Protein	disease-protein|drug-protein|snp-protein
P::MXRA8	mxra8	Protein	disease-protein|drug-protein|snp-protein
P::NECTIN1	nectin1	Protein	drug-protein|snp-protein
P::NHLRC3	nhlrc3	Protein	disease-protein|drug-protein|snp-protein
P::NME3	nme3	Protein	drug-protein|snp-protein
P::NRP1	nrp1	Protein	disease-protein|drug-protein|snp-protein
P::NTRK3	ntrk3	Protein	disease-protein|drug-protein|snp-protein
P::OCLN	ocln	Protein	disease-protein|drug-protein|snp-protein
P::POF1B	pof1b	Protein	disease-protein|drug-protein|snp-protein
P::PON3	pon3	Protein	disease-protein|drug-protein|snp-protein
P::PPP1R14D	ppp1r14d	Protein	disease-protein|drug-protein|snp-protein
P::PRAP1	prap1	Protein	disease-protein|drug-protein|snp-protein
P::PRSS8	prss8	Protein	disease-protein|drug-protein|snp-protein
P::PRTN3	prtn3	Protein	drug-protein|snp-protein
P::PTPRS	ptprs	Protein	drug-protein|snp-protein
P::RBP2	rbp2	Protein	disease-protein|drug-protein|snp-protein
P::REG4	reg4	Protein	disease-protein|drug-protein|snp-protein
P::REN	ren	Protein	disease-protein|drug-protein|snp-protein
P::SELL	sell	Protein	disease-protein|drug-protein|snp-protein
P::SPINK2	spink2	Protein	disease-protein|drug-protein|snp-protein
P::TEK	tek	Protein	disease-protein|drug-protein|snp-protein
P::TGFBI	tgfbi	Protein	disease-protein|drug-protein|snp-protein
P::TMPRSS15	tmprss15	Protein	drug-protein|snp-protein
P::TNF	tnf	Protein	disease-protein|drug-protein|snp-protein
P::TNFRSF10A	tnfrsf10a	Protein	disease-protein|drug-protein|snp-protein
P::TNFRSF11A	tnfrsf11a	Protein	disease-protein|drug-protein|snp-protein
P::TNFRSF13C	tnfrsf13c	Protein	disease-protein|drug-protein|snp-protein
P::TNFSF13	tnfsf13	Protein	disease-protein|drug-protein|snp-protein
P::TPK1	tpk1	Protein	disease-protein|drug-protein|snp-protein
P::TSPAN1	tspan1	Protein	disease-protein|drug-protein|snp-protein
P::TYRO3	tyro3	Protein	drug-protein|snp-protein
P::VSIG10	vsig10	Protein	drug-protein|snp-protein
P::CHGA	chga	Protein	disease-protein|drug-protein|snp-protein
P::EPB41L5	epb41l5	Protein	drug-protein
P::APOA4	apoa4	Protein	disease-protein|drug-protein|snp-protein
P::CA9	ca9	Protein	disease-protein|drug-protein|snp-protein
P::CBLIF	cblif	Protein	disease-protein|drug-protein|snp-protein
P::CES2	ces2	Protein	drug-protein|snp-protein
P::CFC1	cfc1	Protein	disease-protein|drug-protein|snp-protein
P::CGA	cga	Protein	disease-protein|drug-protein|snp-protein
P::CLPS	clps	Protein	disease-protein|drug-protein|snp-protein
P::CST1	cst1	Protein	disease-protein|drug-protein|snp-protein
P::EGFR	egfr	Protein	disease-protein|drug-protein|snp-protein
P::EPCAM	epcam	Protein	disease-protein|drug-protein|snp-protein
P::GAST	gast	Protein	disease-protein|drug-protein|snp-protein
P::GKN1	gkn1	Protein	disease-protein|drug-protein|snp-protein
P::GLB1	glb1	Protein	drug-protein|snp-protein
P::GP2	gp2	Protein	disease-protein|drug-protein|snp-protein
P::GRN	grn	Protein	disease-protein|drug-protein|snp-protein
P::KLK11	klk11	Protein	disease-protein|drug-protein|snp-protein
P::KRT8	krt8	Protein	disease-protein|drug-protein|snp-protein
P::LIPF	lipf	Protein	disease-protein|drug-protein|snp-protein
P::MAN2B2	man2b2	Protein	disease-protein|drug-protein|snp-protein
P::MYOC	myoc	Protein	disease-protein|drug-protein|snp-protein
P::PGA4	pga4	Protein	disease-protein|drug-protein|snp-protein
P::PLXDC2	plxdc2	Protein	disease-protein|drug-protein|snp-protein
P::PPY	ppy	Protein	disease-protein|drug-protein|snp-protein
P::PRSS27	prss27	Protein	disease-protein|drug-protein|snp-protein
P::PSCA	psca	Protein	disease-protein|drug-protein|snp-protein
P::PTS	pts	Protein	drug-protein|snp-protein
P::REG1B	reg1b	Protein	disease-protein|drug-protein|snp-protein
P::REG3G	reg3g	Protein	drug-protein|snp-protein
P::S100G	s100g	Protein	disease-protein|drug-protein|snp-protein
P::SCG3	scg3	Protein	disease-protein|drug-protein|snp-protein
P::SCT	sct	Protein	disease-protein|drug-protein|snp-protein
P::SELENOP	selenop	Protein	disease-protein|drug-protein|snp-protein
P::SEMA3G	sema3g	Protein	disease-protein|drug-protein|snp-protein
P::SMPD1	smpd1	Protein	disease-protein|drug-protein|snp-protein
P::SPINK5	spink5	Protein	disease-protein|drug-protein|snp-protein
P::TFF2	tff2	Protein	disease-protein|drug-protein|snp-protein
P::TMPRSS11D	tmprss11d	Protein	disease-protein|drug-protein|snp-protein
P::TNFRSF10B	tnfrsf10b	Protein	disease-protein|drug-protein|snp-protein
P::VSIG2	vsig2	Protein	disease-protein|drug-protein|snp-protein
P::VWF	vwf	Protein	drug-protein|snp-protein
P::CFHR2	cfhr2	Protein	disease-protein|drug-protein|snp-protein
P::PRL	prl	Protein	disease-protein|drug-protein|snp-protein
P::CEACAM1	ceacam1	Protein	disease-protein|drug-protein|snp-protein
P::GPA33	gpa33	Protein	disease-protein|drug-protein|snp-protein
P::INSR	insr	Protein	drug-protein|snp-protein
P::SPINK4	spink4	Protein	disease-protein|drug-protein|snp-protein
P::ACP5	acp5	Protein	disease-protein|drug-protein|snp-protein
P::ADA	ada	Protein	drug-protein|snp-protein
P::ADAM22	adam22	Protein	disease-protein|drug-protein|snp-protein
P::ADAM23	adam23	Protein	disease-protein|drug-protein|snp-protein
P::ADAM8	adam8	Protein	disease-protein|drug-protein|snp-protein
P::ADAMTS16	adamts16	Protein	disease-protein|drug-protein|snp-protein
P::ADAMTS8	adamts8	Protein	disease-protein|drug-protein|snp-protein
P::AGER	ager	Protein	disease-protein|drug-protein|snp-protein
P::AGRN	agrn	Protein	disease-protein|drug-protein|snp-protein
P::AGRP	agrp	Protein	disease-protein|drug-protein|snp-protein
P::ANGPTL7	angptl7	Protein	disease-protein|drug-protein|snp-protein
P::BGLAP	bglap	Protein	disease-protein|drug-protein|snp-protein
P::BLMH	blmh	Protein	disease-protein|drug-protein|snp-protein
P::BTN2A1	btn2a1	Protein	disease-protein|drug-protein|snp-protein
P::C1QA	c1qa	Protein	drug-protein|snp-protein
P::C1QL2	c1ql2	Protein	drug-protein|snp-protein
P::CA6	ca6	Protein	disease-protein|drug-protein|snp-protein
P::CBLN4	cbln4	Protein	disease-protein|drug-protein|snp-protein
P::CCDC50	ccdc50	Protein	disease-protein|drug-protein|snp-protein
P::CCDC80	ccdc80	Protein	disease-protein|drug-protein|snp-protein
P::CCL11	ccl11	Protein	drug-protein|snp-protein
P::CCL22	ccl22	Protein	disease-protein|drug-protein|snp-protein
P::CCN3	ccn3	Protein	disease-protein|drug-protein|snp-protein
P::CCN5	ccn5	Protein	drug-protein|snp-protein
P::CD160	cd160	Protein	disease-protein|drug-protein|snp-protein
P::CD200R1	cd200r1	Protein	drug-protein|snp-protein
P::CD207	cd207	Protein	disease-protein|drug-protein|snp-protein
P::CD22	cd22	Protein	disease-protein|drug-protein|snp-protein
P::CD244	cd244	Protein	disease-protein|drug-protein|snp-protein
P::CD27	cd27	Protein	disease-protein|drug-protein|snp-protein
P::CD28	cd28	Protein	disease-protein|drug-protein|snp-protein
P::CD5	cd5	Protein	disease-protein|drug-protein|snp-protein
P::CD55	cd55	Protein	disease-protein|drug-protein|snp-protein
P::CD6	cd6	Protein	disease-protein|drug-protein|snp-protein
P::CD72	cd72	Protein	disease-protein|drug-protein|snp-protein
P::CD79B	cd79b	Protein	disease-protein|drug-protein|snp-protein
P::CD83	cd83	Protein	disease-protein|drug-protein|snp-protein
P::CD86	cd86	Protein	disease-protein|drug-protein|snp-protein
P::CD93	cd93	Protein	disease-protein|drug-protein|snp-protein
P::CELA3A	cela3a	Protein	disease-protein|drug-protein|snp-protein
P::CFB	cfb	Protein	disease-protein|drug-protein|snp-protein
P::CILP	cilp	Protein	disease-protein|drug-protein|snp-protein
P::CLEC4C	clec4c	Protein	disease-protein|drug-protein|snp-protein
P::CNTN1	cntn1	Protein	disease-protein|drug-protein|snp-protein
P::CNTN4	cntn4	Protein	disease-protein|drug-protein|snp-protein
P::CNTN5	cntn5	Protein	disease-protein|drug-protein|snp-protein
P::COL15A1	col15a1	Protein	disease-protein|drug-protein|snp-protein
P::COL1A1	col1a1	Protein	disease-protein|drug-protein|snp-protein
P::COL28A1	col28a1	Protein	disease-protein|drug-protein|snp-protein
P::COL6A3	col6a3	Protein	disease-protein|drug-protein|snp-protein
P::COLEC12	colec12	Protein	disease-protein|drug-protein|snp-protein
P::CPA4	cpa4	Protein	disease-protein|drug-protein|snp-protein
P::CPVL	cpvl	Protein	disease-protein|drug-protein|snp-protein
P::CPXM2	cpxm2	Protein	disease-protein|drug-protein|snp-protein
P::CR1	cr1	Protein	drug-protein|snp-protein
P::CR2	cr2	Protein	disease-protein|drug-protein|snp-protein
P::CRELD1	creld1	Protein	disease-protein|drug-protein|snp-protein
P::CRH	crh	Protein	disease-protein|drug-protein|snp-protein
P::CST6	cst6	Protein	disease-protein|drug-protein|snp-protein
P::CXCL13	cxcl13	Protein	disease-protein|drug-protein|snp-protein
P::DLK1	dlk1	Protein	disease-protein|drug-protein|snp-protein
P::DNPEP	dnpep	Protein	drug-protein|snp-protein
P::DPP4	dpp4	Protein	disease-protein|drug-protein|snp-protein
P::DRAXIN	draxin	Protein	drug-protein|snp-protein
P::DTNB	dtnb	Protein	disease-protein|drug-protein|snp-protein
P::EBI3_IL27	ebi3_il27	Protein	disease-protein|drug-protein|snp-protein
P::EFHD1	efhd1	Protein	disease-protein|drug-protein|snp-protein
P::ENDOU	endou	Protein	disease-protein|drug-protein|snp-protein
P::ENO3	eno3	Protein	drug-protein|snp-protein
P::ENPP6	enpp6	Protein	disease-protein|drug-protein|snp-protein
P::F3	f3	Protein	disease-protein|drug-protein|snp-protein
P::FABP9	fabp9	Protein	disease-protein|drug-protein|snp-protein
P::FAP	fap	Protein	disease-protein|drug-protein|snp-protein
P::FCER2	fcer2	Protein	disease-protein|drug-protein|snp-protein
P::FCRL2	fcrl2	Protein	disease-protein|drug-protein|snp-protein
P::FCRL3	fcrl3	Protein	disease-protein|drug-protein|snp-protein
P::FKBP5	fkbp5	Protein	drug-protein|snp-protein
P::FLRT2	flrt2	Protein	disease-protein|drug-protein|snp-protein
P::FNDC1	fndc1	Protein	disease-protein|drug-protein|snp-protein
P::FOLR2	folr2	Protein	disease-protein|drug-protein|snp-protein
P::FOLR3	folr3	Protein	drug-protein|snp-protein
P::GAL	gal	Protein	disease-protein|drug-protein|snp-protein
P::GALNT7	galnt7	Protein	drug-protein|snp-protein
P::GDNF	gdnf	Protein	drug-protein|snp-protein
P::GFRAL	gfral	Protein	disease-protein|drug-protein|snp-protein
P::GGH	ggh	Protein	drug-protein|snp-protein
P::GNPDA1	gnpda1	Protein	drug-protein|snp-protein
P::GPNMB	gpnmb	Protein	disease-protein|drug-protein|snp-protein
P::GSR	gsr	Protein	disease-protein|drug-protein|snp-protein
P::HMCN2	hmcn2	Protein	disease-protein|drug-protein|snp-protein
P::HSPG2	hspg2	Protein	disease-protein|drug-protein|snp-protein
P::IDO1	ido1	Protein	drug-protein|snp-protein
P::IGDCC4	igdcc4	Protein	disease-protein|drug-protein|snp-protein
P::IGF2R	igf2r	Protein	disease-protein|drug-protein|snp-protein
P::IL10	il10	Protein	disease-protein|drug-protein|snp-protein
P::IL12A_IL12B	il12a_il12b	Protein	disease-protein|drug-protein|snp-protein
P::IL12B	il12b	Protein	disease-protein|drug-protein|snp-protein
P::IL15	il15	Protein	disease-protein|drug-protein|snp-protein
P::IL1RL1	il1rl1	Protein	disease-protein|drug-protein|snp-protein
P::ITGA2	itga2	Protein	disease-protein|drug-protein|snp-protein
P::KLK7	klk7	Protein	disease-protein|drug-protein|snp-protein
P::KLK8	klk8	Protein	disease-protein|drug-protein|snp-protein
P::KLRB1	klrb1	Protein	disease-protein|drug-protein|snp-protein
P::L1CAM	l1cam	Protein	disease-protein|drug-protein|snp-protein
P::LAMA4	lama4	Protein	disease-protein|drug-protein|snp-protein
P::LAMB1	lamb1	Protein	disease-protein|drug-protein|snp-protein
P::LAMP1	lamp1	Protein	drug-protein|snp-protein
P::LECT2	lect2	Protein	disease-protein|drug-protein|snp-protein
P::LEFTY2	lefty2	Protein	disease-protein|drug-protein|snp-protein
P::LILRA5	lilra5	Protein	disease-protein|drug-protein|snp-protein
P::LMNB1	lmnb1	Protein	disease-protein|drug-protein|snp-protein
P::LMOD1	lmod1	Protein	disease-protein|drug-protein|snp-protein
P::LPCAT2	lpcat2	Protein	disease-protein|drug-protein|snp-protein
P::LRRN1	lrrn1	Protein	disease-protein|drug-protein|snp-protein
P::LTA	lta	Protein	disease-protein|drug-protein|snp-protein
P::LTB	ltb	Protein	disease-protein|drug-protein|snp-protein
P::LY75	ly75	Protein	disease-protein|drug-protein|snp-protein
P::LY9	ly9	Protein	disease-protein|drug-protein|snp-protein
P::MATN3	matn3	Protein	disease-protein|drug-protein|snp-protein
P::MELTF	meltf	Protein	drug-protein|snp-protein
P::MEPE	mepe	Protein	disease-protein|drug-protein|snp-protein
P::MFGE8	mfge8	Protein	drug-protein|snp-protein
P::MILR1	milr1	Protein	disease-protein|drug-protein|snp-protein
P::MMP3	mmp3	Protein	disease-protein|drug-protein|snp-protein
P::MRC1	mrc1	Protein	disease-protein|drug-protein|snp-protein
P::MYBPC2	mybpc2	Protein	disease-protein|drug-protein|snp-protein
P::MYL1	myl1	Protein	disease-protein|drug-protein
P::MYL3	myl3	Protein	drug-protein|snp-protein
P::MYLPF	mylpf	Protein	disease-protein|drug-protein|snp-protein
P::NBL1	nbl1	Protein	disease-protein|drug-protein|snp-protein
P::NCR1	ncr1	Protein	disease-protein|drug-protein|snp-protein
P::NOS3	nos3	Protein	disease-protein|drug-protein|snp-protein
P::NPL	npl	Protein	disease-protein|drug-protein|snp-protein
P::NPTX2	nptx2	Protein	disease-protein|drug-protein|snp-protein
P::NTF3	ntf3	Protein	disease-protein|drug-protein|snp-protein
P::NTRK2	ntrk2	Protein	disease-protein|drug-protein|snp-protein
P::OGN	ogn	Protein	disease-protein|drug-protein|snp-protein
P::OLFM4	olfm4	Protein	disease-protein|drug-protein|snp-protein
P::ORM1	orm1	Protein	drug-protein|snp-protein
P::OXT	oxt	Protein	disease-protein|drug-protein|snp-protein
P::PCBD1	pcbd1	Protein	drug-protein|snp-protein
P::PDCD1	pdcd1	Protein	disease-protein|drug-protein|snp-protein
P::PDGFC	pdgfc	Protein	drug-protein|snp-protein
P::PENK	penk	Protein	disease-protein|drug-protein|snp-protein
P::PLA2G10	pla2g10	Protein	drug-protein|snp-protein
P::PLA2G2A	pla2g2a	Protein	drug-protein|snp-protein
P::PLXDC1	plxdc1	Protein	drug-protein|snp-protein
P::PM20D1	pm20d1	Protein	disease-protein|drug-protein|snp-protein
P::POMC	pomc	Protein	disease-protein|drug-protein|snp-protein
P::PRELP	prelp	Protein	disease-protein|drug-protein|snp-protein
P::PRND	prnd	Protein	disease-protein|drug-protein|snp-protein
P::PROC	proc	Protein	disease-protein|drug-protein|snp-protein
P::PROK1	prok1	Protein	disease-protein|drug-protein|snp-protein
P::PSG1	psg1	Protein	disease-protein|drug-protein|snp-protein
P::PTGDS	ptgds	Protein	disease-protein|drug-protein|snp-protein
P::PTX3	ptx3	Protein	disease-protein|drug-protein|snp-protein
P::QPCT	qpct	Protein	disease-protein|drug-protein|snp-protein
P::RCC1	rcc1	Protein	disease-protein|drug-protein|snp-protein
P::RET	ret	Protein	drug-protein|snp-protein
P::RGMA	rgma	Protein	disease-protein|drug-protein|snp-protein
P::RGMB	rgmb	Protein	disease-protein|drug-protein|snp-protein
P::ROBO2	robo2	Protein	disease-protein|drug-protein|snp-protein
P::S100P	s100p	Protein	disease-protein|drug-protein|snp-protein
P::SCGB3A1	scgb3a1	Protein	disease-protein|drug-protein|snp-protein
P::SDK2	sdk2	Protein	disease-protein|drug-protein|snp-protein
P::SERPINA12	serpina12	Protein	drug-protein|snp-protein
P::SERPINA3	serpina3	Protein	drug-protein|snp-protein
P::SERPINC1	serpinc1	Protein	drug-protein|snp-protein
P::SFRP4	sfrp4	Protein	disease-protein|drug-protein|snp-protein
P::SIGLEC6	siglec6	Protein	disease-protein|drug-protein|snp-protein
P::SIGLEC8	siglec8	Protein	disease-protein|drug-protein|snp-protein
P::SLAMF7	slamf7	Protein	disease-protein|drug-protein|snp-protein
P::SLITRK2	slitrk2	Protein	disease-protein|drug-protein|snp-protein
P::SMOC2	smoc2	Protein	disease-protein|drug-protein|snp-protein
P::SPON1	spon1	Protein	disease-protein|drug-protein|snp-protein
P::SRPX	srpx	Protein	disease-protein|drug-protein|snp-protein
P::SSC5D	ssc5d	Protein	drug-protein|snp-protein
P::ST3GAL1	st3gal1	Protein	disease-protein|drug-protein|snp-protein
P::SUSD5	susd5	Protein	disease-protein|drug-protein|snp-protein
P::TAFA5	tafa5	Protein	disease-protein|drug-protein|snp-protein
P::TCL1A	tcl1a	Protein	disease-protein|drug-protein|snp-protein
P::TFPI	tfpi	Protein	disease-protein|drug-protein|snp-protein
P::TFRC	tfrc	Protein	disease-protein|drug-protein|snp-protein
P::TGFBR2	tgfbr2	Protein	disease-protein|drug-protein|snp-protein
P::TGFBR3	tgfbr3	Protein	disease-protein|drug-protein|snp-protein
P::THBS4	thbs4	Protein	disease-protein|drug-protein|snp-protein
P::THY1	thy1	Protein	disease-protein|drug-protein|snp-protein
P::TINAGL1	tinagl1	Protein	disease-protein|drug-protein|snp-protein
P::TK1	tk1	Protein	drug-protein|snp-protein
P::TNC	tnc	Protein	disease-protein|drug-protein|snp-protein
P::TNFRSF13B	tnfrsf13b	Protein	disease-protein|drug-protein|snp-protein
P::TNFRSF9	tnfrsf9	Protein	disease-protein|drug-protein|snp-protein
P::TNXB	tnxb	Protein	drug-protein|snp-protein
P::TOP1	top1	Protein	drug-protein|snp-protein
P::TP53BP1	tp53bp1	Protein	disease-protein|drug-protein|snp-protein
P::TPSAB1	tpsab1	Protein	disease-protein|drug-protein|snp-protein
P::TREML2	treml2	Protein	disease-protein|drug-protein|snp-protein
P::TSHB	tshb	Protein	disease-protein|drug-protein|snp-protein
P::VCAN	vcan	Protein	drug-protein|snp-protein
P::VSIG4	vsig4	Protein	disease-protein|drug-protein|snp-protein
P::VWC2	vwc2	Protein	disease-protein|drug-protein|snp-protein
P::XG	xg	Protein	disease-protein|drug-protein|snp-protein
P::ZBTB16	zbtb16	Protein	drug-protein|snp-protein
P::C2CD2L	c2cd2l	Protein	drug-protein|snp-protein
P::CDC26	cdc26	Protein	drug-protein|snp-protein
P::CLEC4G	clec4g	Protein	drug-protein|snp-protein
P::DEFA1_DEFA1B	defa1_defa1b	Protein	disease-protein|drug-protein|snp-protein
P::EIF4EBP1	eif4ebp1	Protein	drug-protein|snp-protein
P::ENTR1	entr1	Protein	disease-protein|drug-protein|snp-protein
P::FXYD5	fxyd5	Protein	drug-protein|snp-protein
P::GCHFR	gchfr	Protein	disease-protein|drug-protein|snp-protein
P::HGFAC	hgfac	Protein	disease-protein|drug-protein|snp-protein
P::HSBP1	hsbp1	Protein	drug-protein|snp-protein
P::MAX	max	Protein	drug-protein|snp-protein
P::MUC13	muc13	Protein	disease-protein|drug-protein|snp-protein
P::NRGN	nrgn	Protein	drug-protein|snp-protein
P::TMSB10	tmsb10	Protein	disease-protein|drug-protein|snp-protein
P::NOS2	nos2	Protein	disease-protein|drug-protein|snp-protein
P::ADA2	ada2	Protein	disease-protein|drug-protein|snp-protein
P::ADAM15	adam15	Protein	disease-protein|drug-protein|snp-protein
P::ADAM9	adam9	Protein	disease-protein|drug-protein|snp-protein
P::ADGRB3	adgrb3	Protein	disease-protein|drug-protein|snp-protein
P::ADGRD1	adgrd1	Protein	disease-protein|drug-protein|snp-protein
P::ADGRE2	adgre2	Protein	disease-protein|drug-protein|snp-protein
P::ADGRE5	adgre5	Protein	disease-protein|drug-protein|snp-protein
P::AFM	afm	Protein	disease-protein|drug-protein|snp-protein
P::ALCAM	alcam	Protein	drug-protein|snp-protein
P::AMIGO2	amigo2	Protein	disease-protein|drug-protein|snp-protein
P::AMY2A	amy2a	Protein	drug-protein|snp-protein
P::AMY2B	amy2b	Protein	drug-protein|snp-protein
P::ANPEP	anpep	Protein	disease-protein|drug-protein|snp-protein
P::AOC3	aoc3	Protein	disease-protein|drug-protein|snp-protein
P::ATRAID	atraid	Protein	disease-protein|drug-protein|snp-protein
P::BCAM	bcam	Protein	disease-protein|drug-protein|snp-protein
P::BOC	boc	Protein	disease-protein|drug-protein|snp-protein
P::BST1	bst1	Protein	disease-protein|drug-protein|snp-protein
P::C1QTNF1	c1qtnf1	Protein	disease-protein|drug-protein|snp-protein
P::C2	c2	Protein	disease-protein|drug-protein|snp-protein
P::C7	c7	Protein	disease-protein|drug-protein|snp-protein
P::CA12	ca12	Protein	disease-protein|drug-protein|snp-protein
P::CCN4	ccn4	Protein	disease-protein|drug-protein|snp-protein
P::CD109	cd109	Protein	disease-protein|drug-protein|snp-protein
P::CD14	cd14	Protein	disease-protein|drug-protein|snp-protein
P::CD164	cd164	Protein	drug-protein|snp-protein
P::CD200	cd200	Protein	disease-protein|drug-protein|snp-protein
P::CD274	cd274	Protein	disease-protein|drug-protein|snp-protein
P::CD276	cd276	Protein	disease-protein|drug-protein|snp-protein
P::CD46	cd46	Protein	disease-protein|drug-protein|snp-protein
P::CD48	cd48	Protein	disease-protein|drug-protein|snp-protein
P::CD80	cd80	Protein	disease-protein|drug-protein|snp-protein
P::CDH1	cdh1	Protein	disease-protein|drug-protein|snp-protein
P::CDH17	cdh17	Protein	disease-protein|drug-protein|snp-protein
P::CDHR2	cdhr2	Protein	drug-protein|snp-protein
P::CDON	cdon	Protein	disease-protein|drug-protein|snp-protein
P::CELA2A	cela2a	Protein	disease-protein|drug-protein|snp-protein
P::CFD	cfd	Protein	disease-protein|drug-protein|snp-protein
P::CGREF1	cgref1	Protein	disease-protein|drug-protein|snp-protein
P::CHL1	chl1	Protein	drug-protein|snp-protein
P::CKB	ckb	Protein	disease-protein|drug-protein|snp-protein
P::CNTN2	cntn2	Protein	drug-protein|snp-protein
P::CNTNAP2	cntnap2	Protein	disease-protein|drug-protein|snp-protein
P::COL4A1	col4a1	Protein	disease-protein|drug-protein|snp-protein
P::CPA1	cpa1	Protein	disease-protein|drug-protein|snp-protein
P::CPB1	cpb1	Protein	disease-protein|drug-protein|snp-protein
P::CSF1R	csf1r	Protein	disease-protein|drug-protein|snp-protein
P::CTHRC1	cthrc1	Protein	disease-protein|drug-protein|snp-protein
P::CTRB1	ctrb1	Protein	disease-protein|drug-protein|snp-protein
P::CTRC	ctrc	Protein	disease-protein|drug-protein|snp-protein
P::CTRL	ctrl	Protein	disease-protein|drug-protein|snp-protein
P::CTSO	ctso	Protein	disease-protein|drug-protein|snp-protein
P::DAG1	dag1	Protein	drug-protein|snp-protein
P::DCN	dcn	Protein	disease-protein|drug-protein|snp-protein
P::DDR1	ddr1	Protein	drug-protein|snp-protein
P::DKKL1	dkkl1	Protein	disease-protein|drug-protein|snp-protein
P::DLL1	dll1	Protein	disease-protein|drug-protein|snp-protein
P::DPP6	dpp6	Protein	disease-protein|drug-protein|snp-protein
P::DSC2	dsc2	Protein	disease-protein|drug-protein|snp-protein
P::DSCAM	dscam	Protein	disease-protein|drug-protein|snp-protein
P::EPHA2	epha2	Protein	disease-protein|drug-protein|snp-protein
P::EPHB4	ephb4	Protein	disease-protein|drug-protein|snp-protein
P::ERBB4	erbb4	Protein	disease-protein|drug-protein|snp-protein
P::ESAM	esam	Protein	disease-protein|drug-protein|snp-protein
P::FAM3C	fam3c	Protein	disease-protein|drug-protein|snp-protein
P::FAM3D	fam3d	Protein	disease-protein|drug-protein|snp-protein
P::FGL1	fgl1	Protein	drug-protein|snp-protein
P::FSTL1	fstl1	Protein	disease-protein|drug-protein|snp-protein
P::FURIN	furin	Protein	drug-protein|snp-protein
P::GALNT10	galnt10	Protein	disease-protein|drug-protein|snp-protein
P::GALNT3	galnt3	Protein	disease-protein|drug-protein|snp-protein
P::GAS6	gas6	Protein	disease-protein|drug-protein|snp-protein
P::GASK1A	gask1a	Protein	drug-protein|snp-protein
P::GCNT1	gcnt1	Protein	disease-protein|drug-protein|snp-protein
P::GFRA1	gfra1	Protein	disease-protein|drug-protein|snp-protein
P::GFRA3	gfra3	Protein	disease-protein|drug-protein|snp-protein
P::GH1	gh1	Protein	disease-protein|drug-protein
P::GRPEL1	grpel1	Protein	drug-protein|snp-protein
P::HAVCR1	havcr1	Protein	disease-protein|drug-protein|snp-protein
P::HEG1	heg1	Protein	disease-protein|drug-protein|snp-protein
P::HEPH	heph	Protein	disease-protein|drug-protein|snp-protein
P::HLA-DRA	hla_dra	Protein	disease-protein|drug-protein
P::HS6ST2	hs6st2	Protein	disease-protein|drug-protein|snp-protein
P::HSPA2	hspa2	Protein	disease-protein|drug-protein|snp-protein
P::HSPB6	hspb6	Protein	disease-protein|drug-protein|snp-protein
P::ICAM2	icam2	Protein	disease-protein|drug-protein|snp-protein
P::IGF1R	igf1r	Protein	disease-protein|drug-protein|snp-protein
P::IGFBP2	igfbp2	Protein	disease-protein|drug-protein|snp-protein
P::IGFBP3	igfbp3	Protein	disease-protein|drug-protein|snp-protein
P::IGSF3	igsf3	Protein	disease-protein|drug-protein|snp-protein
P::IL18R1	il18r1	Protein	disease-protein|drug-protein|snp-protein
P::IL1R1	il1r1	Protein	disease-protein|drug-protein|snp-protein
P::IL6ST	il6st	Protein	disease-protein|drug-protein|snp-protein
P::ITGAM	itgam	Protein	disease-protein|drug-protein|snp-protein
P::ITGB1	itgb1	Protein	drug-protein|snp-protein
P::ITGB2	itgb2	Protein	disease-protein|drug-protein|snp-protein
P::ITGB6	itgb6	Protein	disease-protein|drug-protein|snp-protein
P::ITGB7	itgb7	Protein	disease-protein|drug-protein|snp-protein
P::ITIH3	itih3	Protein	disease-protein|drug-protein|snp-protein
P::JAM2	jam2	Protein	disease-protein|drug-protein|snp-protein
P::KEL	kel	Protein	drug-protein|snp-protein
P::KLB	klb	Protein	drug-protein|snp-protein
P::KLK4	klk4	Protein	disease-protein|drug-protein|snp-protein
P::KLRF1	klrf1	Protein	disease-protein|drug-protein|snp-protein
P::KLRK1	klrk1	Protein	disease-protein|drug-protein|snp-protein
P::LAG3	lag3	Protein	disease-protein|drug-protein|snp-protein
P::LAYN	layn	Protein	disease-protein|drug-protein|snp-protein
P::LCN15	lcn15	Protein	disease-protein|drug-protein|snp-protein
P::LEPR	lepr	Protein	disease-protein|drug-protein|snp-protein
P::LETM1	letm1	Protein	disease-protein|drug-protein|snp-protein
P::LIFR	lifr	Protein	disease-protein|drug-protein|snp-protein
P::LILRB1	lilrb1	Protein	disease-protein|drug-protein|snp-protein
P::LPO	lpo	Protein	disease-protein|drug-protein|snp-protein
P::LRRC37A2	lrrc37a2	Protein	disease-protein|drug-protein|snp-protein
P::LYVE1	lyve1	Protein	drug-protein|snp-protein
P::MDGA1	mdga1	Protein	disease-protein|drug-protein|snp-protein
P::MFAP4	mfap4	Protein	disease-protein|drug-protein|snp-protein
P::MIA	mia	Protein	drug-protein|snp-protein
P::MUC2	muc2	Protein	disease-protein|drug-protein|snp-protein
P::NAGPA	nagpa	Protein	drug-protein|snp-protein
P::NCR3LG1	ncr3lg1	Protein	disease-protein|drug-protein|snp-protein
P::NECTIN2	nectin2	Protein	disease-protein|drug-protein|snp-protein
P::NEFL	nefl	Protein	disease-protein|drug-protein|snp-protein
P::NFASC	nfasc	Protein	disease-protein|drug-protein|snp-protein
P::NOS1	nos1	Protein	disease-protein|drug-protein|snp-protein
P::NOTCH1	notch1	Protein	disease-protein|drug-protein|snp-protein
P::NOTCH2	notch2	Protein	disease-protein|drug-protein|snp-protein
P::NRCAM	nrcam	Protein	disease-protein|drug-protein|snp-protein
P::PADI2	padi2	Protein	drug-protein|snp-protein
P::PCDH1	pcdh1	Protein	disease-protein|drug-protein|snp-protein
P::PCDH17	pcdh17	Protein	disease-protein|drug-protein|snp-protein
P::PDCD1LG2	pdcd1lg2	Protein	disease-protein|drug-protein|snp-protein
P::PDGFRA	pdgfra	Protein	disease-protein|drug-protein|snp-protein
P::PEAR1	pear1	Protein	disease-protein|drug-protein|snp-protein
P::PIK3IP1	pik3ip1	Protein	disease-protein|drug-protein|snp-protein
P::PKD1	pkd1	Protein	disease-protein|drug-protein|snp-protein
P::PLA2G1B	pla2g1b	Protein	disease-protein|drug-protein|snp-protein
P::PLXNB2	plxnb2	Protein	disease-protein|drug-protein|snp-protein
P::PNLIP	pnlip	Protein	disease-protein|drug-protein|snp-protein
P::PNLIPRP1	pnliprp1	Protein	disease-protein|drug-protein|snp-protein
P::PRCP	prcp	Protein	disease-protein|drug-protein|snp-protein
P::PRSS2	prss2	Protein	disease-protein|drug-protein|snp-protein
P::PRTG	prtg	Protein	disease-protein|drug-protein|snp-protein
P::PSAP	psap	Protein	disease-protein|drug-protein|snp-protein
P::PTK7	ptk7	Protein	disease-protein|drug-protein
P::PTPRM	ptprm	Protein	disease-protein|drug-protein|snp-protein
P::RARRES1	rarres1	Protein	disease-protein|drug-protein|snp-protein
P::RBFOX3	rbfox3	Protein	disease-protein|drug-protein
P::RECK	reck	Protein	disease-protein|drug-protein|snp-protein
P::REG1A	reg1a	Protein	disease-protein|drug-protein|snp-protein
P::RNASET2	rnaset2	Protein	disease-protein|drug-protein|snp-protein
P::RNF149	rnf149	Protein	disease-protein|drug-protein|snp-protein
P::ROBO1	robo1	Protein	drug-protein|snp-protein
P::SCARA5	scara5	Protein	disease-protein|drug-protein|snp-protein
P::SCARF2	scarf2	Protein	disease-protein|drug-protein|snp-protein
P::SCGN	scgn	Protein	disease-protein|drug-protein|snp-protein
P::SEMA7A	sema7a	Protein	disease-protein|drug-protein|snp-protein
P::SERPINI2	serpini2	Protein	disease-protein|drug-protein|snp-protein
P::SIGLEC1	siglec1	Protein	disease-protein|drug-protein|snp-protein
P::SIGLEC10	siglec10	Protein	disease-protein|drug-protein|snp-protein
P::SIGLEC7	siglec7	Protein	disease-protein|drug-protein|snp-protein
P::SIRPA	sirpa	Protein	disease-protein|drug-protein|snp-protein
P::SIRPB1	sirpb1	Protein	disease-protein|drug-protein|snp-protein
P::SLAMF1	slamf1	Protein	disease-protein|drug-protein|snp-protein
P::SLC39A14	slc39a14	Protein	disease-protein|drug-protein|snp-protein
P::SLIT2	slit2	Protein	drug-protein|snp-protein
P::SLITRK6	slitrk6	Protein	disease-protein|drug-protein|snp-protein
P::SPINT2	spint2	Protein	disease-protein|drug-protein|snp-protein
P::TACSTD2	tacstd2	Protein	disease-protein|drug-protein|snp-protein
P::TCN2	tcn2	Protein	disease-protein|drug-protein|snp-protein
P::TNFRSF11B	tnfrsf11b	Protein	disease-protein|drug-protein|snp-protein
P::TNFRSF14	tnfrsf14	Protein	disease-protein|drug-protein|snp-protein
P::TNFRSF1A	tnfrsf1a	Protein	disease-protein|drug-protein|snp-protein
P::TNFRSF1B	tnfrsf1b	Protein	disease-protein|drug-protein|snp-protein
P::TNFRSF4	tnfrsf4	Protein	disease-protein|drug-protein|snp-protein
P::TPP1	tpp1	Protein	drug-protein|snp-protein
P::ULBP2	ulbp2	Protein	disease-protein|drug-protein|snp-protein
P::VASN	vasn	Protein	disease-protein|drug-protein|snp-protein
P::VCAM1	vcam1	Protein	disease-protein|drug-protein|snp-protein
P::VEGFD	vegfd	Protein	disease-protein|drug-protein|snp-protein
P::VSIR	vsir	Protein	drug-protein|snp-protein
P::WNT9A	wnt9a	Protein	disease-protein|drug-protein|snp-protein
P::ACAA1	acaa1	Protein	drug-protein|snp-protein
P::ACAN	acan	Protein	disease-protein|drug-protein|snp-protein
P::ACY1	acy1	Protein	disease-protein|drug-protein|snp-protein
P::ADAMTS15	adamts15	Protein	drug-protein|snp-protein
P::ADAMTSL2	adamtsl2	Protein	disease-protein|drug-protein|snp-protein
P::ADGRG1	adgrg1	Protein	disease-protein|drug-protein|snp-protein
P::AFP	afp	Protein	disease-protein|drug-protein|snp-protein
P::AGXT	agxt	Protein	disease-protein|drug-protein|snp-protein
P::AHNAK	ahnak	Protein	disease-protein|drug-protein|snp-protein
P::AHNAK2	ahnak2	Protein	disease-protein|drug-protein|snp-protein
P::AIFM1	aifm1	Protein	drug-protein|snp-protein
P::AKR1B10	akr1b10	Protein	disease-protein|drug-protein
P::AKR7L	akr7l	Protein	drug-protein|snp-protein
P::ALDH3A1	aldh3a1	Protein	disease-protein|drug-protein|snp-protein
P::ANGPTL4	angptl4	Protein	disease-protein|drug-protein|snp-protein
P::APLP1	aplp1	Protein	disease-protein|drug-protein|snp-protein
P::APOBR	apobr	Protein	disease-protein|drug-protein|snp-protein
P::APOE	apoe	Protein	drug-protein|snp-protein
P::ASAH1	asah1	Protein	drug-protein|snp-protein
P::B2M	b2m	Protein	disease-protein|drug-protein|snp-protein
P::BAG3	bag3	Protein	drug-protein|snp-protein
P::BAIAP2	baiap2	Protein	disease-protein|drug-protein|snp-protein
P::BCAN	bcan	Protein	disease-protein|drug-protein|snp-protein
P::BCL2L11	bcl2l11	Protein	disease-protein|drug-protein|snp-protein
P::BLNK	blnk	Protein	disease-protein|drug-protein|snp-protein
P::BMP10	bmp10	Protein	disease-protein|drug-protein|snp-protein
P::BMPER	bmper	Protein	disease-protein|drug-protein|snp-protein
P::BSG	bsg	Protein	disease-protein|drug-protein|snp-protein
P::BTD	btd	Protein	drug-protein|snp-protein
P::C19orf12	c19orf12	Protein	drug-protein|snp-protein
P::C1QTNF9	c1qtnf9	Protein	disease-protein|drug-protein|snp-protein
P::C1RL	c1rl	Protein	drug-protein|snp-protein
P::CCER2	ccer2	Protein	disease-protein|drug-protein|snp-protein
P::CCL13	ccl13	Protein	drug-protein|snp-protein
P::CCL15	ccl15	Protein	disease-protein|drug-protein|snp-protein
P::CCL23	ccl23	Protein	disease-protein|drug-protein|snp-protein
P::CD163	cd163	Protein	disease-protein|drug-protein|snp-protein
P::CD248	cd248	Protein	disease-protein|drug-protein|snp-protein
P::CD36	cd36	Protein	drug-protein|snp-protein
P::CD8A	cd8a	Protein	disease-protein|drug-protein|snp-protein
P::CDA	cda	Protein	drug-protein|snp-protein
P::CDH15	cdh15	Protein	disease-protein|drug-protein|snp-protein
P::CDSN	cdsn	Protein	disease-protein|drug-protein|snp-protein
P::CELSR2	celsr2	Protein	disease-protein|drug-protein|snp-protein
P::CHCHD10	chchd10	Protein	disease-protein|drug-protein|snp-protein
P::CLEC11A	clec11a	Protein	drug-protein|snp-protein
P::CLEC4A	clec4a	Protein	disease-protein|drug-protein|snp-protein
P::CLIC5	clic5	Protein	disease-protein|drug-protein|snp-protein
P::CLMP	clmp	Protein	disease-protein|drug-protein|snp-protein
P::CLU	clu	Protein	disease-protein|drug-protein|snp-protein
P::CLUL1	clul1	Protein	drug-protein|snp-protein
P::CNDP1	cndp1	Protein	drug-protein|snp-protein
P::CNTN3	cntn3	Protein	disease-protein|drug-protein|snp-protein
P::COCH	coch	Protein	disease-protein|drug-protein|snp-protein
P::COL18A1	col18a1	Protein	disease-protein|drug-protein|snp-protein
P::COL9A1	col9a1	Protein	disease-protein|drug-protein|snp-protein
P::COMP	comp	Protein	disease-protein|drug-protein|snp-protein
P::CPA2	cpa2	Protein	disease-protein|drug-protein|snp-protein
P::CPQ	cpq	Protein	drug-protein|snp-protein
P::CRHBP	crhbp	Protein	disease-protein|drug-protein|snp-protein
P::CRNN	crnn	Protein	drug-protein|snp-protein
P::CRYBB2	crybb2	Protein	disease-protein|drug-protein|snp-protein
P::CTBS	ctbs	Protein	disease-protein|drug-protein|snp-protein
P::CTSD	ctsd	Protein	disease-protein|drug-protein|snp-protein
P::CTSF	ctsf	Protein	disease-protein|drug-protein|snp-protein
P::CTSZ	ctsz	Protein	disease-protein|drug-protein|snp-protein
P::CXADR	cxadr	Protein	disease-protein|drug-protein|snp-protein
P::CXCL12	cxcl12	Protein	drug-protein|snp-protein
P::CXCL17	cxcl17	Protein	disease-protein|drug-protein|snp-protein
P::CXCL6	cxcl6	Protein	drug-protein|snp-protein
P::CXCL8	cxcl8	Protein	drug-protein|snp-protein
P::CYTL1	cytl1	Protein	disease-protein|drug-protein|snp-protein
P::DCTPP1	dctpp1	Protein	disease-protein|drug-protein|snp-protein
P::DEFB103A_DEFB103B	defb103a_defb103b	Protein	disease-protein|drug-protein|snp-protein
P::DIPK2B	dipk2b	Protein	drug-protein|snp-protein
P::DKK4	dkk4	Protein	disease-protein|drug-protein|snp-protein
P::DMP1	dmp1	Protein	drug-protein|snp-protein
P::DPP7	dpp7	Protein	drug-protein|snp-protein
P::DSG3	dsg3	Protein	disease-protein|drug-protein|snp-protein
P::DSG4	dsg4	Protein	disease-protein|drug-protein|snp-protein
P::EDDM3B	eddm3b	Protein	disease-protein|drug-protein|snp-protein
P::EFNA1	efna1	Protein	disease-protein|drug-protein|snp-protein
P::EFNA4	efna4	Protein	disease-protein|drug-protein|snp-protein
P::ELN	eln	Protein	disease-protein|drug-protein|snp-protein
P::ENPP7	enpp7	Protein	disease-protein|drug-protein|snp-protein
P::ENTPD5	entpd5	Protein	drug-protein|snp-protein
P::ENTPD6	entpd6	Protein	disease-protein|drug-protein|snp-protein
P::EPO	epo	Protein	disease-protein|drug-protein|snp-protein
P::ERMAP	ermap	Protein	disease-protein|drug-protein|snp-protein
P::EXTL1	extl1	Protein	drug-protein|snp-protein
P::EZR	ezr	Protein	disease-protein|drug-protein|snp-protein
P::F13B	f13b	Protein	disease-protein|drug-protein|snp-protein
P::F2R	f2r	Protein	drug-protein|snp-protein
P::FAM3B	fam3b	Protein	disease-protein|drug-protein|snp-protein
P::FCAMR	fcamr	Protein	disease-protein|drug-protein|snp-protein
P::FCN2	fcn2	Protein	drug-protein|snp-protein
P::FGF19	fgf19	Protein	disease-protein|drug-protein|snp-protein
P::FGFBP1	fgfbp1	Protein	disease-protein|drug-protein|snp-protein
P::FGFBP2	fgfbp2	Protein	disease-protein|drug-protein|snp-protein
P::FGFBP3	fgfbp3	Protein	drug-protein|snp-protein
P::FGFR2	fgfr2	Protein	disease-protein|drug-protein|snp-protein
P::FGFR4	fgfr4	Protein	disease-protein|drug-protein|snp-protein
P::FN1	fn1	Protein	drug-protein|snp-protein
P::GC	gc	Protein	disease-protein|drug-protein|snp-protein
P::GCG	gcg	Protein	drug-protein|snp-protein
P::GDF2	gdf2	Protein	disease-protein|drug-protein|snp-protein
P::GGT5	ggt5	Protein	disease-protein|drug-protein|snp-protein
P::GIMAP7	gimap7	Protein	drug-protein|snp-protein
P::GIP	gip	Protein	disease-protein|drug-protein|snp-protein
P::GLA	gla	Protein	drug-protein|snp-protein
P::GPRC5C	gprc5c	Protein	disease-protein|drug-protein|snp-protein
P::GRP	grp	Protein	disease-protein|drug-protein|snp-protein
P::GUCA2A	guca2a	Protein	disease-protein|drug-protein|snp-protein
P::HAO1	hao1	Protein	disease-protein|drug-protein|snp-protein
P::HMOX1	hmox1	Protein	disease-protein|drug-protein|snp-protein
P::HPGDS	hpgds	Protein	disease-protein|drug-protein|snp-protein
P::HRG	hrg	Protein	disease-protein|drug-protein|snp-protein
P::HSD11B1	hsd11b1	Protein	drug-protein|snp-protein
P::HYAL1	hyal1	Protein	disease-protein|drug-protein|snp-protein
P::ICAM4	icam4	Protein	drug-protein|snp-protein
P::IDUA	idua	Protein	disease-protein|drug-protein|snp-protein
P::IGFBP6	igfbp6	Protein	disease-protein|drug-protein|snp-protein
P::IGSF9	igsf9	Protein	drug-protein|snp-protein
P::IL12RB1	il12rb1	Protein	disease-protein|drug-protein|snp-protein
P::IL16	il16	Protein	disease-protein|drug-protein|snp-protein
P::IL17C	il17c	Protein	disease-protein|drug-protein|snp-protein
P::IL5RA	il5ra	Protein	disease-protein|drug-protein|snp-protein
P::INSL5	insl5	Protein	disease-protein|drug-protein|snp-protein
P::ISM1	ism1	Protein	drug-protein|snp-protein
P::ITGBL1	itgbl1	Protein	disease-protein|drug-protein|snp-protein
P::KLK10	klk10	Protein	disease-protein|drug-protein|snp-protein
P::KLK13	klk13	Protein	disease-protein|drug-protein|snp-protein
P::KLK14	klk14	Protein	drug-protein|snp-protein
P::KLRD1	klrd1	Protein	disease-protein|drug-protein|snp-protein
P::KRT5	krt5	Protein	disease-protein|drug-protein|snp-protein
P::LBP	lbp	Protein	drug-protein|snp-protein
P::LCP1	lcp1	Protein	disease-protein|drug-protein|snp-protein
P::LEP	lep	Protein	disease-protein|drug-protein|snp-protein
P::LGALS7_LGALS7B	lgals7_lgals7b	Protein	drug-protein|snp-protein
P::LGMN	lgmn	Protein	disease-protein|drug-protein|snp-protein
P::LMNB2	lmnb2	Protein	disease-protein|drug-protein|snp-protein
P::LPL	lpl	Protein	drug-protein|snp-protein
P::LTA4H	lta4h	Protein	disease-protein|drug-protein|snp-protein
P::LY6D	ly6d	Protein	disease-protein|drug-protein|snp-protein
P::LYPD8	lypd8	Protein	disease-protein|drug-protein|snp-protein
P::MAMDC4	mamdc4	Protein	disease-protein|drug-protein|snp-protein
P::MATN2	matn2	Protein	drug-protein|snp-protein
P::MDK	mdk	Protein	disease-protein|drug-protein|snp-protein
P::MFAP5	mfap5	Protein	disease-protein|drug-protein|snp-protein
P::MLN	mln	Protein	disease-protein|drug-protein|snp-protein
P::NCAM1	ncam1	Protein	disease-protein|drug-protein|snp-protein
P::NCAN	ncan	Protein	disease-protein|drug-protein|snp-protein
P::NELL1	nell1	Protein	disease-protein|drug-protein|snp-protein
P::NOTCH3	notch3	Protein	disease-protein|drug-protein|snp-protein
P::NPPC	nppc	Protein	disease-protein|drug-protein|snp-protein
P::NPY	npy	Protein	disease-protein|drug-protein|snp-protein
P::OMD	omd	Protein	disease-protein|drug-protein|snp-protein
P::OMG	omg	Protein	disease-protein|drug-protein|snp-protein
P::OPTC	optc	Protein	disease-protein|drug-protein|snp-protein
P::PAM	pam	Protein	disease-protein|drug-protein|snp-protein
P::PEPD	pepd	Protein	drug-protein|snp-protein
P::PI16	pi16	Protein	disease-protein|drug-protein|snp-protein
P::PIGR	pigr	Protein	disease-protein|drug-protein|snp-protein
P::PINLYP	pinlyp	Protein	drug-protein|snp-protein
P::PLAT	plat	Protein	disease-protein|drug-protein|snp-protein
P::PLAU	plau	Protein	disease-protein|drug-protein|snp-protein
P::PLB1	plb1	Protein	disease-protein|drug-protein|snp-protein
P::PLEKHO1	plekho1	Protein	drug-protein|snp-protein
P::PLG	plg	Protein	drug-protein|snp-protein
P::PNLIPRP2	pnliprp2	Protein	drug-protein|snp-protein
P::PON1	pon1	Protein	disease-protein|drug-protein|snp-protein
P::POSTN	postn	Protein	disease-protein|drug-protein|snp-protein
P::PRG3	prg3	Protein	disease-protein|drug-protein|snp-protein
P::PRSS53	prss53	Protein	drug-protein|snp-protein
P::PSAPL1	psapl1	Protein	disease-protein|drug-protein|snp-protein
P::PTH	pth	Protein	disease-protein|drug-protein|snp-protein
P::PTPRH	ptprh	Protein	disease-protein|drug-protein|snp-protein
P::PXDNL	pxdnl	Protein	disease-protein|drug-protein|snp-protein
P::PYDC1	pydc1	Protein	disease-protein|drug-protein|snp-protein
P::PYY	pyy	Protein	drug-protein|snp-protein
P::QSOX1	qsox1	Protein	disease-protein|drug-protein|snp-protein
P::RELT	relt	Protein	disease-protein|drug-protein|snp-protein
P::RSPO1	rspo1	Protein	disease-protein|drug-protein|snp-protein
P::RSPO3	rspo3	Protein	disease-protein|drug-protein|snp-protein
P::RTN4R	rtn4r	Protein	disease-protein|drug-protein|snp-protein
P::S100A11	s100a11	Protein	drug-protein|snp-protein
P::S100A12	s100a12	Protein	disease-protein|drug-protein|snp-protein
P::S100A14	s100a14	Protein	disease-protein|drug-protein|snp-protein
P::S100A16	s100a16	Protein	disease-protein|drug-protein|snp-protein
P::SAA4	saa4	Protein	drug-protein|snp-protein
P::SBSN	sbsn	Protein	disease-protein|drug-protein|snp-protein
P::SCG2	scg2	Protein	disease-protein|drug-protein|snp-protein
P::SCPEP1	scpep1	Protein	drug-protein|snp-protein
P::SCRG1	scrg1	Protein	disease-protein|drug-protein|snp-protein
P::SEL1L	sel1l	Protein	disease-protein|drug-protein|snp-protein
P::SELE	sele	Protein	disease-protein|drug-protein|snp-protein
P::SELP	selp	Protein	drug-protein|snp-protein
P::SELPLG	selplg	Protein	disease-protein|drug-protein|snp-protein
P::SEMA4C	sema4c	Protein	drug-protein|snp-protein
P::SERPINA6	serpina6	Protein	disease-protein|drug-protein|snp-protein
P::SERPINI1	serpini1	Protein	disease-protein|drug-protein|snp-protein
P::SETMAR	setmar	Protein	disease-protein|drug-protein|snp-protein
P::SHBG	shbg	Protein	drug-protein|snp-protein
P::SIAE	siae	Protein	drug-protein|snp-protein
P::SLC51B	slc51b	Protein	disease-protein|drug-protein|snp-protein
P::SLMAP	slmap	Protein	drug-protein|snp-protein
P::SMAD5	smad5	Protein	drug-protein|snp-protein
P::SMPD3	smpd3	Protein	disease-protein|drug-protein|snp-protein
P::SPARCL1	sparcl1	Protein	disease-protein|drug-protein|snp-protein
P::SPINK1	spink1	Protein	disease-protein|drug-protein|snp-protein
P::SPOCK1	spock1	Protein	disease-protein|drug-protein|snp-protein
P::SPP1	spp1	Protein	disease-protein|drug-protein|snp-protein
P::SULT2A1	sult2a1	Protein	disease-protein|drug-protein|snp-protein
P::SUOX	suox	Protein	drug-protein|snp-protein
P::TF	tf	Protein	drug-protein|snp-protein
P::TFF1	tff1	Protein	disease-protein|drug-protein|snp-protein
P::TFF3	tff3	Protein	disease-protein|drug-protein|snp-protein
P::TIMD4	timd4	Protein	disease-protein|drug-protein|snp-protein
P::TIMP1	timp1	Protein	disease-protein|drug-protein|snp-protein
P::TIMP4	timp4	Protein	disease-protein|drug-protein|snp-protein
P::TLR1	tlr1	Protein	disease-protein|drug-protein|snp-protein
P::TLR3	tlr3	Protein	disease-protein|drug-protein|snp-protein
P::TNFRSF12A	tnfrsf12a	Protein	disease-protein|drug-protein|snp-protein
P::TNFSF11	tnfsf11	Protein	disease-protein|drug-protein|snp-protein
P::TNFSF12	tnfsf12	Protein	disease-protein|drug-protein|snp-protein
P::TPPP3	tppp3	Protein	drug-protein|snp-protein
P::TREH	treh	Protein	drug-protein|snp-protein
P::TSPAN8	tspan8	Protein	disease-protein|drug-protein|snp-protein
P::UMOD	umod	Protein	disease-protein|drug-protein|snp-protein
P::VAT1	vat1	Protein	disease-protein|drug-protein|snp-protein
P::VEGFA	vegfa	Protein	disease-protein|drug-protein|snp-protein
P::VEGFB	vegfb	Protein	disease-protein|drug-protein|snp-protein
P::VIT	vit	Protein	disease-protein|drug-protein|snp-protein
P::VMO1	vmo1	Protein	disease-protein|drug-protein|snp-protein
P::VNN1	vnn1	Protein	disease-protein|drug-protein|snp-protein
P::VSNL1	vsnl1	Protein	drug-protein|snp-protein
P::VSTM2L	vstm2l	Protein	disease-protein|drug-protein|snp-protein
P::VWC2L	vwc2l	Protein	drug-protein|snp-protein
P::WFDC1	wfdc1	Protein	disease-protein|drug-protein|snp-protein
P::WFIKKN1	wfikkn1	Protein	drug-protein|snp-protein
P::WIF1	wif1	Protein	disease-protein|drug-protein|snp-protein
P::XPNPEP2	xpnpep2	Protein	disease-protein|drug-protein|snp-protein
P::ZNRD2	znrd2	Protein	disease-protein|drug-protein|snp-protein
P::ZP3	zp3	Protein	disease-protein|drug-protein|snp-protein
P::GATD3	gatd3	Protein	drug-protein|snp-protein
P::APOA1	apoa1	Protein	drug-protein|snp-protein
P::CHGB	chgb	Protein	disease-protein|drug-protein|snp-protein
P::CPM	cpm	Protein	disease-protein|drug-protein|snp-protein
P::CTSC	ctsc	Protein	disease-protein|drug-protein|snp-protein
P::DSG2	dsg2	Protein	disease-protein|drug-protein|snp-protein
P::FABP4	fabp4	Protein	disease-protein|drug-protein|snp-protein
P::IL18BP	il18bp	Protein	disease-protein|drug-protein|snp-protein
P::IL1R2	il1r2	Protein	disease-protein|drug-protein|snp-protein
P::IL1RAP	il1rap	Protein	drug-protein|snp-protein
P::NAGA	naga	Protein	drug-protein|snp-protein
P::PAG1	pag1	Protein	drug-protein|snp-protein
P::SIT1	sit1	Protein	disease-protein|drug-protein|snp-protein
P::SNCG	sncg	Protein	disease-protein|drug-protein|snp-protein
P::AGR3	agr3	Protein	disease-protein|drug-protein|snp-protein
P::ADIPOQ	adipoq	Protein	disease-protein|drug-protein|snp-protein
P::CA4	ca4	Protein	disease-protein|drug-protein|snp-protein
P::GPIHBP1	gpihbp1	Protein	disease-protein|drug-protein|snp-protein
P::LDLR	ldlr	Protein	disease-protein|drug-protein|snp-protein
P::RBP7	rbp7	Protein	drug-protein|snp-protein
P::FOLR1	folr1	Protein	disease-protein|drug-protein|snp-protein
P::DDC	ddc	Protein	disease-protein|drug-protein|snp-protein
P::KYAT1	kyat1	Protein	disease-protein|drug-protein|snp-protein
P::LYAR	lyar	Protein	disease-protein|drug-protein|snp-protein
P::ASGR2	asgr2	Protein	disease-protein|drug-protein|snp-protein
P::B4GALT1	b4galt1	Protein	disease-protein|drug-protein|snp-protein
P::BAMBI	bambi	Protein	disease-protein|drug-protein|snp-protein
P::CA5A	ca5a	Protein	disease-protein|drug-protein|snp-protein
P::CALB1	calb1	Protein	disease-protein|drug-protein|snp-protein
P::CD300E	cd300e	Protein	disease-protein|drug-protein|snp-protein
P::CD38	cd38	Protein	disease-protein|drug-protein|snp-protein
P::CD59	cd59	Protein	disease-protein|drug-protein|snp-protein
P::CD74	cd74	Protein	disease-protein|drug-protein|snp-protein
P::CDNF	cdnf	Protein	disease-protein|drug-protein|snp-protein
P::CHRDL1	chrdl1	Protein	disease-protein|drug-protein|snp-protein
P::CLEC7A	clec7a	Protein	disease-protein|drug-protein|snp-protein
P::CST3	cst3	Protein	drug-protein|snp-protein
P::GM2A	gm2a	Protein	disease-protein|drug-protein|snp-protein
P::IL33	il33	Protein	disease-protein|drug-protein|snp-protein
P::LTBR	ltbr	Protein	disease-protein|drug-protein|snp-protein
P::MSMB	msmb	Protein	disease-protein|drug-protein|snp-protein
P::NEO1	neo1	Protein	disease-protein|drug-protein|snp-protein
P::PCDHB15	pcdhb15	Protein	drug-protein|snp-protein
P::PI3	pi3	Protein	disease-protein|drug-protein|snp-protein
P::PRR4	prr4	Protein	disease-protein|drug-protein|snp-protein
P::PRRT3	prrt3	Protein	disease-protein|drug-protein|snp-protein
P::RNASE1	rnase1	Protein	disease-protein|drug-protein|snp-protein
P::RNASE10	rnase10	Protein	disease-protein|drug-protein|snp-protein
P::SCN4B	scn4b	Protein	disease-protein|drug-protein|snp-protein
P::SEMA3F	sema3f	Protein	disease-protein|drug-protein|snp-protein
P::SEZ6	sez6	Protein	disease-protein|drug-protein|snp-protein
P::SLITRK1	slitrk1	Protein	disease-protein|drug-protein|snp-protein
P::TEX101	tex101	Protein	disease-protein|drug-protein|snp-protein
P::TGFBR1	tgfbr1	Protein	disease-protein|drug-protein
P::TNFRSF19	tnfrsf19	Protein	disease-protein|drug-protein|snp-protein
P::VGF	vgf	Protein	disease-protein|drug-protein|snp-protein
P::CLGN	clgn	Protein	disease-protein|drug-protein|snp-protein
P::FGF21	fgf21	Protein	drug-protein|snp-protein
P::LY96	ly96	Protein	disease-protein|drug-protein|snp-protein
P::SCLY	scly	Protein	disease-protein|drug-protein|snp-protein
P::IL22RA1	il22ra1	Protein	drug-protein|snp-protein
P::CCL25	ccl25	Protein	disease-protein|drug-protein|snp-protein
P::CXCL9	cxcl9	Protein	disease-protein|drug-protein|snp-protein
P::FSHB	fshb	Protein	disease-protein|drug-protein|snp-protein
P::ACHE	ache	Protein	disease-protein|drug-protein|snp-protein
P::ACTA2	acta2	Protein	disease-protein|drug-protein|snp-protein
P::ADAMTSL4	adamtsl4	Protein	drug-protein|snp-protein
P::ADM	adm	Protein	disease-protein|drug-protein|snp-protein
P::ANGPT2	angpt2	Protein	disease-protein|drug-protein|snp-protein
P::ANGPTL1	angptl1	Protein	disease-protein|drug-protein|snp-protein
P::APCS	apcs	Protein	disease-protein|drug-protein|snp-protein
P::ASPN	aspn	Protein	disease-protein|drug-protein|snp-protein
P::C1QTNF5	c1qtnf5	Protein	disease-protein|drug-protein|snp-protein
P::C4BPB	c4bpb	Protein	drug-protein|snp-protein
P::CCL14	ccl14	Protein	disease-protein|drug-protein|snp-protein
P::CCL20	ccl20	Protein	drug-protein|snp-protein
P::CCL21	ccl21	Protein	disease-protein|drug-protein|snp-protein
P::CD4	cd4	Protein	disease-protein|drug-protein|snp-protein
P::CES1	ces1	Protein	disease-protein|drug-protein|snp-protein
P::CLSTN2	clstn2	Protein	disease-protein|drug-protein|snp-protein
P::CPE	cpe	Protein	drug-protein|snp-protein
P::CRIM1	crim1	Protein	disease-protein|drug-protein|snp-protein
P::CRIP2	crip2	Protein	drug-protein|snp-protein
P::CRLF1	crlf1	Protein	disease-protein|drug-protein|snp-protein
P::CSPG4	cspg4	Protein	disease-protein|drug-protein|snp-protein
P::DKK3	dkk3	Protein	drug-protein|snp-protein
P::DTX3	dtx3	Protein	disease-protein|drug-protein|snp-protein
P::EDIL3	edil3	Protein	disease-protein|drug-protein|snp-protein
P::EDN1	edn1	Protein	disease-protein|drug-protein|snp-protein
P::EGFLAM	egflam	Protein	disease-protein|drug-protein|snp-protein
P::ENPP2	enpp2	Protein	disease-protein|drug-protein|snp-protein
P::EPHA1	epha1	Protein	disease-protein|drug-protein|snp-protein
P::EPS8L2	eps8l2	Protein	disease-protein|drug-protein|snp-protein
P::ESM1	esm1	Protein	disease-protein|drug-protein|snp-protein
P::F10	f10	Protein	drug-protein|snp-protein
P::F2	f2	Protein	disease-protein|drug-protein|snp-protein
P::F7	f7	Protein	disease-protein|drug-protein|snp-protein
P::F9	f9	Protein	drug-protein|snp-protein
P::FAM20A	fam20a	Protein	disease-protein|drug-protein|snp-protein
P::FBLN2	fbln2	Protein	disease-protein|drug-protein|snp-protein
P::FCN1	fcn1	Protein	drug-protein|snp-protein
P::FGA	fga	Protein	disease-protein|drug-protein|snp-protein
P::FGF23	fgf23	Protein	disease-protein|drug-protein|snp-protein
P::FRZB	frzb	Protein	drug-protein|snp-protein
P::GALNT5	galnt5	Protein	disease-protein|drug-protein|snp-protein
P::GZMA	gzma	Protein	drug-protein|snp-protein
P::HRC	hrc	Protein	disease-protein|drug-protein|snp-protein
P::ICAM5	icam5	Protein	disease-protein|drug-protein|snp-protein
P::IGFBP1	igfbp1	Protein	disease-protein|drug-protein|snp-protein
P::IGFBP7	igfbp7	Protein	disease-protein|drug-protein|snp-protein
P::IL17D	il17d	Protein	disease-protein|drug-protein|snp-protein
P::INSL4	insl4	Protein	disease-protein|drug-protein|snp-protein
P::LGALS3	lgals3	Protein	disease-protein|drug-protein|snp-protein
P::LILRA2	lilra2	Protein	disease-protein|drug-protein|snp-protein
P::LILRA6	lilra6	Protein	drug-protein|snp-protein
P::LTBP2	ltbp2	Protein	disease-protein|drug-protein|snp-protein
P::LTBP3	ltbp3	Protein	drug-protein|snp-protein
P::MAMDC2	mamdc2	Protein	disease-protein|drug-protein|snp-protein
P::NCAM2	ncam2	Protein	disease-protein|drug-protein|snp-protein
P::NPPB	nppb	Protein	disease-protein|drug-protein|snp-protein
P::NPTXR	nptxr	Protein	disease-protein|drug-protein|snp-protein
P::NRP2	nrp2	Protein	disease-protein|drug-protein|snp-protein
P::NTproBNP	ntprobnp	Protein	disease-protein|drug-protein|snp-protein
P::NXPH3	nxph3	Protein	disease-protein|drug-protein|snp-protein
P::PDGFRB	pdgfrb	Protein	disease-protein|drug-protein|snp-protein
P::PROS1	pros1	Protein	disease-protein|drug-protein|snp-protein
P::RBP1	rbp1	Protein	disease-protein|drug-protein|snp-protein
P::S100A13	s100a13	Protein	drug-protein|snp-protein
P::SEPTIN8	septin8	Protein	disease-protein|drug-protein|snp-protein
P::SERPIND1	serpind1	Protein	disease-protein|drug-protein|snp-protein
P::SEZ6L2	sez6l2	Protein	disease-protein|drug-protein|snp-protein
P::SIGLEC9	siglec9	Protein	drug-protein|snp-protein
P::SMOC1	smoc1	Protein	disease-protein|drug-protein|snp-protein
P::SNED1	sned1	Protein	disease-protein|drug-protein|snp-protein
P::SOD3	sod3	Protein	disease-protein|drug-protein|snp-protein
P::SPRR3	sprr3	Protein	disease-protein|drug-protein|snp-protein
P::TAB2	tab2	Protein	drug-protein|snp-protein
P::TGFB1	tgfb1	Protein	drug-protein|snp-protein
P::TGFB2	tgfb2	Protein	drug-protein|snp-protein
P::THBD	thbd	Protein	disease-protein|drug-protein|snp-protein
P::THBS2	thbs2	Protein	disease-protein|drug-protein|snp-protein
P::TIMP2	timp2	Protein	disease-protein|drug-protein|snp-protein
P::TNFRSF17	tnfrsf17	Protein	disease-protein|drug-protein|snp-protein
P::TNN	tnn	Protein	disease-protein|drug-protein|snp-protein
P::TNR	tnr	Protein	disease-protein|drug-protein|snp-protein
P::TXNDC15	txndc15	Protein	disease-protein|drug-protein|snp-protein
P::WARS	wars	Protein	disease-protein|drug-protein|snp-protein
P::YAP1	yap1	Protein	disease-protein|drug-protein|snp-protein
P::ADGRF5	adgrf5	Protein	drug-protein|snp-protein
P::ANGPT1	angpt1	Protein	drug-protein|snp-protein
P::APP	app	Protein	drug-protein|snp-protein
P::ARSB	arsb	Protein	drug-protein|snp-protein
P::BDNF	bdnf	Protein	drug-protein|snp-protein
P::BGN	bgn	Protein	drug-protein|snp-protein
P::CANT1	cant1	Protein	disease-protein|drug-protein|snp-protein
P::CCL19	ccl19	Protein	drug-protein|snp-protein
P::CCL28	ccl28	Protein	drug-protein|snp-protein
P::CCL5	ccl5	Protein	drug-protein|snp-protein
P::CCL8	ccl8	Protein	disease-protein|drug-protein|snp-protein
P::CCN2	ccn2	Protein	drug-protein|snp-protein
P::CD226	cd226	Protein	drug-protein|snp-protein
P::CD40LG	cd40lg	Protein	drug-protein|snp-protein
P::CD63	cd63	Protein	disease-protein|drug-protein|snp-protein
P::CLEC1B	clec1b	Protein	drug-protein|snp-protein
P::COL2A1	col2a1	Protein	drug-protein|snp-protein
P::CPXM1	cpxm1	Protein	drug-protein|snp-protein
P::DKK1	dkk1	Protein	drug-protein|snp-protein
P::EGF	egf	Protein	drug-protein|snp-protein
P::EGFL7	egfl7	Protein	drug-protein|snp-protein
P::EREG	ereg	Protein	drug-protein|snp-protein
P::FUT8	fut8	Protein	drug-protein|snp-protein
P::GPC5	gpc5	Protein	disease-protein|drug-protein|snp-protein
P::HBEGF	hbegf	Protein	drug-protein|snp-protein
P::HPSE	hpse	Protein	drug-protein|snp-protein
P::IFNL1	ifnl1	Protein	disease-protein|drug-protein|snp-protein
P::ITPR1	itpr1	Protein	disease-protein|drug-protein|snp-protein
P::LAT	lat	Protein	drug-protein|snp-protein
P::MPIG6B	mpig6b	Protein	drug-protein|snp-protein
P::NID1	nid1	Protein	drug-protein|snp-protein
P::NID2	nid2	Protein	drug-protein|snp-protein
P::PDGFA	pdgfa	Protein	drug-protein|snp-protein
P::PDGFB	pdgfb	Protein	drug-protein|snp-protein
P::PF4	pf4	Protein	drug-protein|snp-protein
P::PPBP	ppbp	Protein	drug-protein|snp-protein
P::SERPINE1	serpine1	Protein	drug-protein|snp-protein
P::SERPINE2	serpine2	Protein	drug-protein|snp-protein
P::SORT1	sort1	Protein	disease-protein|drug-protein|snp-protein
P::SPARC	sparc	Protein	drug-protein|snp-protein
P::THPO	thpo	Protein	disease-protein|drug-protein|snp-protein
P::TIMP3	timp3	Protein	drug-protein|snp-protein
P::TREML1	treml1	Protein	drug-protein|snp-protein
P::VEGFC	vegfc	Protein	drug-protein|snp-protein
P::PAEP	paep	Protein	disease-protein|drug-protein|snp-protein
P::RLN2	rln2	Protein	disease-protein|drug-protein|snp-protein
P::REG3A	reg3a	Protein	disease-protein|drug-protein|snp-protein
P::NFATC3	nfatc3	Protein	disease-protein|drug-protein|snp-protein
P::PAPPA	pappa	Protein	drug-protein|snp-protein
P::RRM2	rrm2	Protein	drug-protein|snp-protein
P::SDC1	sdc1	Protein	disease-protein|drug-protein|snp-protein
P::ADAMTS13	adamts13	Protein	disease-protein|drug-protein|snp-protein
P::AMBP	ambp	Protein	disease-protein|drug-protein|snp-protein
P::AMOT	amot	Protein	drug-protein|snp-protein
P::APOM	apom	Protein	disease-protein|drug-protein|snp-protein
P::ART3	art3	Protein	disease-protein|drug-protein|snp-protein
P::BMP4	bmp4	Protein	drug-protein|snp-protein
P::BMP6	bmp6	Protein	drug-protein|snp-protein
P::CDH2	cdh2	Protein	disease-protein|drug-protein|snp-protein
P::CHRDL2	chrdl2	Protein	disease-protein|drug-protein|snp-protein
P::COL5A1	col5a1	Protein	disease-protein|drug-protein|snp-protein
P::IGFBPL1	igfbpl1	Protein	disease-protein|drug-protein|snp-protein
P::INPP5J	inpp5j	Protein	disease-protein|drug-protein|snp-protein
P::MASP1	masp1	Protein	drug-protein|snp-protein
P::TGOLN2	tgoln2	Protein	disease-protein|drug-protein|snp-protein
P::SMPDL3A	smpdl3a	Protein	disease-protein|drug-protein|snp-protein
P::CD300LG	cd300lg	Protein	disease-protein|drug-protein|snp-protein
P::CDH6	cdh6	Protein	disease-protein|drug-protein|snp-protein
P::CLEC14A	clec14a	Protein	disease-protein|drug-protein|snp-protein
P::EFEMP1	efemp1	Protein	disease-protein|drug-protein|snp-protein
P::IGFBP4	igfbp4	Protein	disease-protein|drug-protein|snp-protein
P::LRP11	lrp11	Protein	disease-protein|drug-protein|snp-protein
P::NECTIN4	nectin4	Protein	disease-protein|drug-protein|snp-protein
P::NPHS1	nphs1	Protein	disease-protein|drug-protein|snp-protein
P::PGF	pgf	Protein	disease-protein|drug-protein|snp-protein
P::PGLYRP1	pglyrp1	Protein	drug-protein|snp-protein
P::PTH1R	pth1r	Protein	disease-protein|drug-protein|snp-protein
P::SLC39A5	slc39a5	Protein	drug-protein|snp-protein
P::SUSD2	susd2	Protein	disease-protein|drug-protein|snp-protein
P::TNFRSF21	tnfrsf21	Protein	disease-protein|drug-protein|snp-protein
P::AARSD1	aarsd1	Protein	drug-protein|snp-protein
P::ACTN2	actn2	Protein	drug-protein|snp-protein
P::AGT	agt	Protein	drug-protein|snp-protein
P::CEACAM8	ceacam8	Protein	disease-protein|drug-protein|snp-protein
P::CPB2	cpb2	Protein	disease-protein|drug-protein|snp-protein
P::CRTAC1	crtac1	Protein	disease-protein|drug-protein|snp-protein
P::CSRP3	csrp3	Protein	drug-protein|snp-protein
P::DNER	dner	Protein	disease-protein|drug-protein|snp-protein
P::FABP3	fabp3	Protein	disease-protein|drug-protein|snp-protein
P::HEPACAM2	hepacam2	Protein	disease-protein|drug-protein|snp-protein
P::IL31RA	il31ra	Protein	disease-protein|drug-protein|snp-protein
P::KLK1	klk1	Protein	disease-protein|drug-protein|snp-protein
P::KLK15	klk15	Protein	drug-protein|snp-protein
P::LILRB4	lilrb4	Protein	disease-protein|drug-protein|snp-protein
P::MB	mb	Protein	disease-protein|drug-protein|snp-protein
P::MERTK	mertk	Protein	disease-protein|drug-protein|snp-protein
P::MSTN	mstn	Protein	disease-protein|drug-protein|snp-protein
P::MYBPC1	mybpc1	Protein	disease-protein|drug-protein|snp-protein
P::MYOM3	myom3	Protein	drug-protein|snp-protein
P::NPDC1	npdc1	Protein	disease-protein|drug-protein|snp-protein
P::PTPRK	ptprk	Protein	disease-protein|drug-protein|snp-protein
P::PTPRZ1	ptprz1	Protein	disease-protein|drug-protein|snp-protein
P::SCRN1	scrn1	Protein	drug-protein|snp-protein
P::SEZ6L	sez6l	Protein	disease-protein|drug-protein|snp-protein
P::SOD2	sod2	Protein	disease-protein|drug-protein|snp-protein
P::STAB2	stab2	Protein	drug-protein|snp-protein
P::STC1	stc1	Protein	disease-protein|drug-protein|snp-protein
P::ADAM12	adam12	Protein	disease-protein|drug-protein|snp-protein
P::CD302	cd302	Protein	disease-protein|drug-protein|snp-protein
P::CHCHD6	chchd6	Protein	disease-protein|drug-protein|snp-protein
P::CSTB	cstb	Protein	disease-protein|drug-protein|snp-protein
P::EDA2R	eda2r	Protein	disease-protein|drug-protein|snp-protein
P::FLT1	flt1	Protein	disease-protein|drug-protein|snp-protein
P::GPR37	gpr37	Protein	disease-protein|drug-protein|snp-protein
P::JUN	jun	Protein	disease-protein|drug-protein
P::MMP7	mmp7	Protein	disease-protein|drug-protein|snp-protein
P::NT5C1A	nt5c1a	Protein	disease-protein|drug-protein|snp-protein
P::PALM2	palm2	Protein	disease-protein|drug-protein|snp-protein
P::PKD2	pkd2	Protein	disease-protein|drug-protein|snp-protein
P::RNASE4	rnase4	Protein	disease-protein|drug-protein|snp-protein
P::RNASE6	rnase6	Protein	disease-protein|drug-protein|snp-protein
P::SCARB2	scarb2	Protein	disease-protein|drug-protein|snp-protein
P::SCGB3A2	scgb3a2	Protein	disease-protein|drug-protein|snp-protein
P::SFRP1	sfrp1	Protein	disease-protein|drug-protein|snp-protein
P::TNNI3	tnni3	Protein	disease-protein|drug-protein
P::ADAMTS1	adamts1	Protein	disease-protein|drug-protein|snp-protein
P::ANXA5	anxa5	Protein	disease-protein|drug-protein|snp-protein
P::HSD17B14	hsd17b14	Protein	disease-protein|drug-protein|snp-protein
P::CST5	cst5	Protein	disease-protein|drug-protein|snp-protein
P::CTSB	ctsb	Protein	disease-protein|drug-protein|snp-protein
P::ICOSLG	icoslg	Protein	disease-protein|drug-protein|snp-protein
P::IL1RN	il1rn	Protein	drug-protein|snp-protein
P::IL32	il32	Protein	disease-protein|drug-protein|snp-protein
P::KCTD5	kctd5	Protein	disease-protein|drug-protein|snp-protein
P::MICB_MICA	micb_mica	Protein	disease-protein|drug-protein|snp-protein
P::PTN	ptn	Protein	disease-protein|drug-protein|snp-protein
P::SOST	sost	Protein	disease-protein|drug-protein|snp-protein
P::STC2	stc2	Protein	disease-protein|drug-protein|snp-protein
P::TNFRSF8	tnfrsf8	Protein	disease-protein|drug-protein|snp-protein
P::CX3CL1	cx3cl1	Protein	disease-protein|drug-protein|snp-protein
P::ATXN10	atxn10	Protein	drug-protein|snp-protein
P::BECN1	becn1	Protein	disease-protein|drug-protein|snp-protein
P::CALCOCO2	calcoco2	Protein	disease-protein|drug-protein|snp-protein
P::COMMD1	commd1	Protein	drug-protein|snp-protein
P::COQ7	coq7	Protein	disease-protein|drug-protein|snp-protein
P::DMD	dmd	Protein	disease-protein|drug-protein
P::EIF2AK3	eif2ak3	Protein	drug-protein|snp-protein
P::FCGR2B	fcgr2b	Protein	disease-protein|drug-protein|snp-protein
P::GIGYF2	gigyf2	Protein	drug-protein|snp-protein
P::NFE2	nfe2	Protein	drug-protein|snp-protein
P::PCDH12	pcdh12	Protein	drug-protein|snp-protein
P::PTPRB	ptprb	Protein	disease-protein|drug-protein|snp-protein
P::RBPMS2	rbpms2	Protein	drug-protein|snp-protein
P::SPON2	spon2	Protein	disease-protein|drug-protein|snp-protein
P::GGT1	ggt1	Protein	drug-protein|snp-protein
P::ACE	ace	Protein	disease-protein|drug-protein|snp-protein
P::IMPA1	impa1	Protein	drug-protein|snp-protein
P::ADAMTSL5	adamtsl5	Protein	drug-protein|snp-protein
P::ADGRE1	adgre1	Protein	disease-protein|drug-protein|snp-protein
P::ADH4	adh4	Protein	drug-protein|snp-protein
P::APOA2	apoa2	Protein	disease-protein|drug-protein|snp-protein
P::APOH	apoh	Protein	disease-protein|drug-protein|snp-protein
P::ASGR1	asgr1	Protein	disease-protein|drug-protein|snp-protein
P::ASS1	ass1	Protein	drug-protein|snp-protein
P::AXL	axl	Protein	disease-protein|drug-protein|snp-protein
P::BCHE	bche	Protein	drug-protein|snp-protein
P::BLOC1S2	bloc1s2	Protein	disease-protein|drug-protein
P::C3	c3	Protein	drug-protein|snp-protein
P::CBS	cbs	Protein	drug-protein|snp-protein
P::CCL16	ccl16	Protein	disease-protein|drug-protein|snp-protein
P::CD209	cd209	Protein	disease-protein|drug-protein|snp-protein
P::CD300A	cd300a	Protein	disease-protein|drug-protein|snp-protein
P::CD300C	cd300c	Protein	disease-protein|drug-protein|snp-protein
P::CD300LF	cd300lf	Protein	disease-protein|drug-protein|snp-protein
P::CD40	cd40	Protein	disease-protein|drug-protein|snp-protein
P::CD5L	cd5l	Protein	disease-protein|drug-protein|snp-protein
P::CD99L2	cd99l2	Protein	disease-protein|drug-protein|snp-protein
P::CEACAM16	ceacam16	Protein	disease-protein|drug-protein|snp-protein
P::CFI	cfi	Protein	disease-protein|drug-protein|snp-protein
P::CLEC1A	clec1a	Protein	disease-protein|drug-protein|snp-protein
P::COL3A1	col3a1	Protein	disease-protein|drug-protein|snp-protein
P::CREG1	creg1	Protein	drug-protein|snp-protein
P::CRELD2	creld2	Protein	disease-protein|drug-protein|snp-protein
P::CSF3R	csf3r	Protein	drug-protein|snp-protein
P::DBI	dbi	Protein	disease-protein|drug-protein|snp-protein
P::DCTN2	dctn2	Protein	drug-protein|snp-protein
P::ECE1	ece1	Protein	drug-protein|snp-protein
P::ENPEP	enpep	Protein	disease-protein|drug-protein|snp-protein
P::EPHA4	epha4	Protein	disease-protein|drug-protein|snp-protein
P::ERBB2	erbb2	Protein	drug-protein|snp-protein
P::ERN1	ern1	Protein	drug-protein|snp-protein
P::F11R	f11r	Protein	drug-protein|snp-protein
P::FBP1	fbp1	Protein	drug-protein|snp-protein
P::FCGR2A	fcgr2a	Protein	drug-protein|snp-protein
P::FLT3	flt3	Protein	drug-protein|snp-protein
P::FTCD	ftcd	Protein	drug-protein|snp-protein
P::FUOM	fuom	Protein	drug-protein|snp-protein
P::GFRA2	gfra2	Protein	drug-protein|snp-protein
P::GSTA1	gsta1	Protein	drug-protein|snp-protein
P::GSTA3	gsta3	Protein	drug-protein|snp-protein
P::GUSB	gusb	Protein	disease-protein|drug-protein|snp-protein
P::HS6ST1	hs6st1	Protein	drug-protein|snp-protein
P::ICAM3	icam3	Protein	disease-protein|drug-protein|snp-protein
P::IDS	ids	Protein	drug-protein|snp-protein
P::IFNGR1	ifngr1	Protein	disease-protein|drug-protein|snp-protein
P::IGSF8	igsf8	Protein	disease-protein|drug-protein|snp-protein
P::IL17RB	il17rb	Protein	drug-protein|snp-protein
P::INHBC	inhbc	Protein	disease-protein|drug-protein|snp-protein
P::ISLR2	islr2	Protein	drug-protein|snp-protein
P::ITIH4	itih4	Protein	disease-protein|drug-protein|snp-protein
P::KHK	khk	Protein	drug-protein|snp-protein
P::LCAT	lcat	Protein	drug-protein|snp-protein
P::LRG1	lrg1	Protein	drug-protein|snp-protein
P::LRRC25	lrrc25	Protein	drug-protein|snp-protein
P::MANSC1	mansc1	Protein	disease-protein|drug-protein|snp-protein
P::MBL2	mbl2	Protein	drug-protein|snp-protein
P::MME	mme	Protein	disease-protein|drug-protein|snp-protein
P::MST1	mst1	Protein	drug-protein|snp-protein
P::NAAA	naaa	Protein	drug-protein|snp-protein
P::NOMO1	nomo1	Protein	disease-protein|drug-protein|snp-protein
P::NPC2	npc2	Protein	disease-protein|drug-protein|snp-protein
P::OPLAH	oplah	Protein	drug-protein|snp-protein
P::PAMR1	pamr1	Protein	drug-protein|snp-protein
P::PCSK9	pcsk9	Protein	disease-protein|drug-protein|snp-protein
P::PCYT2	pcyt2	Protein	drug-protein|snp-protein
P::PLA2G7	pla2g7	Protein	drug-protein|snp-protein
P::PODXL	podxl	Protein	drug-protein|snp-protein
P::PODXL2	podxl2	Protein	disease-protein|drug-protein|snp-protein
P::PTGR1	ptgr1	Protein	disease-protein|drug-protein|snp-protein
P::PTPRF	ptprf	Protein	drug-protein|snp-protein
P::RBP5	rbp5	Protein	disease-protein|drug-protein|snp-protein
P::RIDA	rida	Protein	disease-protein|drug-protein|snp-protein
P::SDHB	sdhb	Protein	disease-protein|drug-protein|snp-protein
P::SERPINA4	serpina4	Protein	drug-protein|snp-protein
P::SGSH	sgsh	Protein	drug-protein|snp-protein
P::SLAMF6	slamf6	Protein	disease-protein|drug-protein|snp-protein
P::SNAP23	snap23	Protein	drug-protein|snp-protein
P::SORCS2	sorcs2	Protein	disease-protein|drug-protein|snp-protein
P::SORD	sord	Protein	drug-protein|snp-protein
P::SPACA5_SPACA5B	spaca5_spaca5b	Protein	disease-protein|drug-protein|snp-protein
P::STX7	stx7	Protein	disease-protein|drug-protein|snp-protein
P::TCTN3	tctn3	Protein	drug-protein|snp-protein
P::TIE1	tie1	Protein	drug-protein|snp-protein
P::TNFSF10	tnfsf10	Protein	drug-protein|snp-protein
P::TNFSF13B	tnfsf13b	Protein	disease-protein|drug-protein|snp-protein
P::TNFSF8	tnfsf8	Protein	disease-protein|drug-protein|snp-protein
P::TPMT	tpmt	Protein	drug-protein|snp-protein
P::TTR	ttr	Protein	drug-protein|snp-protein
P::UPB1	upb1	Protein	drug-protein|snp-protein
P::UXS1	uxs1	Protein	drug-protein|snp-protein
P::VNN2	vnn2	Protein	drug-protein|snp-protein
P::VWA1	vwa1	Protein	drug-protein|snp-protein
P::WFIKKN2	wfikkn2	Protein	disease-protein|drug-protein|snp-protein
P::A1BG	a1bg	Protein	disease-protein|drug-protein|snp-protein
P::ARHGEF5	arhgef5	Protein	disease-protein|drug-protein|snp-protein
P::B4GAT1	b4gat1	Protein	disease-protein|drug-protein|snp-protein
P::BPIFB1	bpifb1	Protein	disease-protein|drug-protein|snp-protein
P::CFHR5	cfhr5	Protein	disease-protein|drug-protein|snp-protein
P::EPPK1	eppk1	Protein	drug-protein|snp-protein
P::F11	f11	Protein	disease-protein|drug-protein|snp-protein
P::FABP6	fabp6	Protein	disease-protein|drug-protein|snp-protein
P::FST	fst	Protein	disease-protein|drug-protein|snp-protein
P::HS3ST3B1	hs3st3b1	Protein	drug-protein|snp-protein
P::IFNLR1	ifnlr1	Protein	disease-protein|drug-protein|snp-protein
P::IL4R	il4r	Protein	disease-protein|drug-protein|snp-protein
P::KITLG	kitlg	Protein	disease-protein|drug-protein|snp-protein
P::LRIG1	lrig1	Protein	disease-protein|drug-protein|snp-protein
P::MAN1A2	man1a2	Protein	disease-protein|drug-protein|snp-protein
P::MEP1B	mep1b	Protein	disease-protein|drug-protein|snp-protein
P::NT5E	nt5e	Protein	disease-protein|drug-protein|snp-protein
P::PCDH9	pcdh9	Protein	drug-protein|snp-protein
P::PON2	pon2	Protein	drug-protein|snp-protein
P::RAB6A	rab6a	Protein	disease-protein|drug-protein|snp-protein
P::RARRES2	rarres2	Protein	disease-protein|drug-protein|snp-protein
P::SAT1	sat1	Protein	disease-protein|drug-protein
P::SERPING1	serping1	Protein	disease-protein|drug-protein|snp-protein
P::SUMF2	sumf2	Protein	drug-protein|snp-protein
P::BPIFB2	bpifb2	Protein	disease-protein|drug-protein|snp-protein
P::CTSV	ctsv	Protein	disease-protein|drug-protein|snp-protein
P::IL13RA1	il13ra1	Protein	disease-protein|drug-protein|snp-protein
P::PLTP	pltp	Protein	disease-protein|drug-protein|snp-protein
P::SIL1	sil1	Protein	drug-protein|snp-protein
P::ACP6	acp6	Protein	disease-protein|drug-protein|snp-protein
P::APOF	apof	Protein	drug-protein|snp-protein
P::ATRN	atrn	Protein	disease-protein|drug-protein|snp-protein
P::BPIFA2	bpifa2	Protein	drug-protein|snp-protein
P::C9	c9	Protein	drug-protein|snp-protein
P::CKAP4	ckap4	Protein	disease-protein|drug-protein|snp-protein
P::CLSTN3	clstn3	Protein	disease-protein|drug-protein|snp-protein
P::ECHDC3	echdc3	Protein	drug-protein|snp-protein
P::GOLM2	golm2	Protein	disease-protein|drug-protein|snp-protein
P::LAMP2	lamp2	Protein	disease-protein|drug-protein|snp-protein
P::SERPINF1	serpinf1	Protein	disease-protein|drug-protein|snp-protein
P::SERPINF2	serpinf2	Protein	disease-protein|drug-protein|snp-protein
P::C5	c5	Protein	drug-protein|snp-protein
P::DEFB4A_DEFB4B	defb4a_defb4b	Protein	disease-protein|drug-protein|snp-protein
P::IL19	il19	Protein	disease-protein|drug-protein|snp-protein
P::GPR15L	gpr15l	Protein	disease-protein|drug-protein|snp-protein
P::IL22	il22	Protein	disease-protein|drug-protein|snp-protein
P::SPINT3	spint3	Protein	disease-protein|drug-protein|snp-protein
P::ASAH2	asah2	Protein	drug-protein|snp-protein
P::AHSG	ahsg	Protein	drug-protein|snp-protein
P::F12	f12	Protein	drug-protein|snp-protein
P::FETUB	fetub	Protein	disease-protein|drug-protein|snp-protein
P::HJV	hjv	Protein	drug-protein|snp-protein
P::IL1RL2	il1rl2	Protein	disease-protein|drug-protein|snp-protein
P::MEGF9	megf9	Protein	drug-protein|snp-protein
P::PGLYRP2	pglyrp2	Protein	disease-protein|drug-protein|snp-protein
P::PZP	pzp	Protein	disease-protein|drug-protein|snp-protein
P::APOL1	apol1	Protein	disease-protein|drug-protein|snp-protein
P::CD33	cd33	Protein	drug-protein|snp-protein
P::CEACAM21	ceacam21	Protein	drug-protein|snp-protein
P::CRTAM	crtam	Protein	disease-protein|drug-protein|snp-protein
P::CSF1	csf1	Protein	disease-protein|drug-protein|snp-protein
P::ECM1	ecm1	Protein	drug-protein|snp-protein
P::FCAR	fcar	Protein	disease-protein|drug-protein|snp-protein
P::FCRL5	fcrl5	Protein	disease-protein|drug-protein|snp-protein
P::IL6R	il6r	Protein	drug-protein|snp-protein
P::LGALS3BP	lgals3bp	Protein	disease-protein|drug-protein|snp-protein
P::LILRB2	lilrb2	Protein	drug-protein|snp-protein
P::LILRB5	lilrb5	Protein	drug-protein|snp-protein
P::LRTM2	lrtm2	Protein	disease-protein|drug-protein|snp-protein
P::MARCO	marco	Protein	drug-protein|snp-protein
P::MPO	mpo	Protein	disease-protein|drug-protein|snp-protein
P::NCS1	ncs1	Protein	disease-protein|drug-protein|snp-protein
P::NPTX1	nptx1	Protein	disease-protein|drug-protein|snp-protein
P::OSMR	osmr	Protein	disease-protein|drug-protein|snp-protein
P::PALM	palm	Protein	disease-protein|drug-protein|snp-protein
P::PILRA	pilra	Protein	disease-protein|drug-protein|snp-protein
P::PRG2	prg2	Protein	drug-protein|snp-protein
P::PTPRC	ptprc	Protein	disease-protein|drug-protein|snp-protein
P::PVR	pvr	Protein	disease-protein|drug-protein|snp-protein
P::RLN1	rln1	Protein	disease-protein|drug-protein
P::SERPINA1	serpina1	Protein	drug-protein|snp-protein
P::SERPINA5	serpina5	Protein	disease-protein|drug-protein|snp-protein
P::SERPINA7	serpina7	Protein	disease-protein|drug-protein|snp-protein
P::SERPINA9	serpina9	Protein	drug-protein|snp-protein
P::SHISA5	shisa5	Protein	disease-protein|drug-protein|snp-protein
P::SSC4D	ssc4d	Protein	disease-protein|drug-protein|snp-protein
P::ST6GAL1	st6gal1	Protein	disease-protein|drug-protein|snp-protein
P::TCN1	tcn1	Protein	disease-protein|drug-protein|snp-protein
P::TNFRSF6B	tnfrsf6b	Protein	disease-protein|drug-protein|snp-protein
P::SUSD4	susd4	Protein	disease-protein|drug-protein|snp-protein
P::ACRV1	acrv1	Protein	disease-protein|drug-protein|snp-protein
P::INSL3	insl3	Protein	disease-protein|drug-protein|snp-protein
P::OBP2B	obp2b	Protein	disease-protein|drug-protein|snp-protein
P::DPT	dpt	Protein	disease-protein|drug-protein|snp-protein
P::KIRREL2	kirrel2	Protein	disease-protein|drug-protein|snp-protein
P::MMP13	mmp13	Protein	disease-protein|drug-protein|snp-protein
P::ANG	ang	Protein	drug-protein|snp-protein
P::ANGPTL2	angptl2	Protein	disease-protein|drug-protein|snp-protein
P::CALCA	calca	Protein	disease-protein|drug-protein|snp-protein
P::CDH3	cdh3	Protein	disease-protein|drug-protein|snp-protein
P::CDHR5	cdhr5	Protein	disease-protein|drug-protein|snp-protein
P::CLSTN1	clstn1	Protein	drug-protein|snp-protein
P::ENAH	enah	Protein	drug-protein|snp-protein
P::ERBB3	erbb3	Protein	disease-protein|drug-protein|snp-protein
P::IFNGR2	ifngr2	Protein	disease-protein|drug-protein|snp-protein
P::KAZALD1	kazald1	Protein	disease-protein|drug-protein|snp-protein
P::KLKB1	klkb1	Protein	drug-protein|snp-protein
P::LILRA3	lilra3	Protein	disease-protein|drug-protein|snp-protein
P::NELL2	nell2	Protein	drug-protein|snp-protein
P::CCL18	ccl18	Protein	disease-protein|drug-protein|snp-protein
P::CD99	cd99	Protein	disease-protein|drug-protein|snp-protein
P::CEACAM20	ceacam20	Protein	disease-protein|drug-protein|snp-protein
P::CHI3L1	chi3l1	Protein	disease-protein|drug-protein|snp-protein
P::INHBB	inhbb	Protein	disease-protein|drug-protein|snp-protein
P::KIR2DL3	kir2dl3	Protein	disease-protein|drug-protein|snp-protein
P::PILRB	pilrb	Protein	disease-protein|drug-protein|snp-protein
P::SERPINA11	serpina11	Protein	drug-protein|snp-protein
P::ITGA5	itga5	Protein	drug-protein|snp-protein
P::LHB	lhb	Protein	disease-protein|drug-protein|snp-protein
P::KLK3	klk3	Protein	disease-protein|drug-protein|snp-protein
P::ARNT	arnt	Protein	disease-protein|drug-protein|snp-protein
P::CCNE1	ccne1	Protein	disease-protein|drug-protein|snp-protein
P::CSDE1	csde1	Protein	drug-protein|snp-protein
P::CSNK1D	csnk1d	Protein	drug-protein|snp-protein
P::ESR1	esr1	Protein	drug-protein|snp-protein
P::IL12RB2	il12rb2	Protein	drug-protein|snp-protein
P::KDM3A	kdm3a	Protein	drug-protein|snp-protein
P::PALM3	palm3	Protein	drug-protein|snp-protein
P::PGR	pgr	Protein	drug-protein|snp-protein
P::RAP1A	rap1a	Protein	drug-protein|snp-protein
P::SIRT1	sirt1	Protein	disease-protein|drug-protein|snp-protein
P::TG	tg	Protein	disease-protein|drug-protein|snp-protein
P::TIGIT	tigit	Protein	disease-protein|drug-protein|snp-protein
P::TRAF3	traf3	Protein	disease-protein|drug-protein|snp-protein
P::CTSL	ctsl	Protein	disease-protein|drug-protein|snp-protein
P::BRK1	brk1	Protein	disease-protein|drug-protein|snp-protein
P::CAPG	capg	Protein	disease-protein|drug-protein|snp-protein
P::CCL7	ccl7	Protein	disease-protein|drug-protein|snp-protein
P::CHAC2	chac2	Protein	drug-protein|snp-protein
P::CIT	cit	Protein	drug-protein|snp-protein
P::CLEC5A	clec5a	Protein	disease-protein|drug-protein|snp-protein
P::CPOX	cpox	Protein	disease-protein|drug-protein|snp-protein
P::DHPS	dhps	Protein	disease-protein|drug-protein
P::FEN1	fen1	Protein	disease-protein|drug-protein|snp-protein
P::FGR	fgr	Protein	drug-protein|snp-protein
P::GPKOW	gpkow	Protein	disease-protein|drug-protein|snp-protein
P::IL6	il6	Protein	disease-protein|drug-protein|snp-protein
P::MAD1L1	mad1l1	Protein	disease-protein|drug-protein|snp-protein
P::NMI	nmi	Protein	disease-protein|drug-protein|snp-protein
P::NMNAT1	nmnat1	Protein	disease-protein|drug-protein|snp-protein
P::PSIP1	psip1	Protein	disease-protein|drug-protein|snp-protein
P::PSME2	psme2	Protein	drug-protein|snp-protein
P::PXN	pxn	Protein	drug-protein|snp-protein
P::RAB44	rab44	Protein	drug-protein|snp-protein
P::RALY	raly	Protein	disease-protein|drug-protein|snp-protein
P::SERPINB8	serpinb8	Protein	drug-protein|snp-protein
P::SNRPB2	snrpb2	Protein	disease-protein|drug-protein|snp-protein
P::TCOF1	tcof1	Protein	disease-protein|drug-protein|snp-protein
P::TDP1	tdp1	Protein	disease-protein|drug-protein|snp-protein
P::THOP1	thop1	Protein	drug-protein|snp-protein
P::TPR	tpr	Protein	disease-protein|drug-protein|snp-protein
P::ZBTB17	zbtb17	Protein	disease-protein|drug-protein|snp-protein
P::ZHX2	zhx2	Protein	disease-protein|drug-protein|snp-protein
P::APBB1IP	apbb1ip	Protein	disease-protein|drug-protein|snp-protein
P::APRT	aprt	Protein	drug-protein|snp-protein
P::ATP6V1D	atp6v1d	Protein	drug-protein
P::ATP6V1G1	atp6v1g1	Protein	disease-protein|drug-protein|snp-protein
P::CXCL11	cxcl11	Protein	disease-protein|drug-protein|snp-protein
P::EDAR	edar	Protein	drug-protein|snp-protein
P::ERI1	eri1	Protein	disease-protein|drug-protein|snp-protein
P::FGF2	fgf2	Protein	disease-protein|drug-protein|snp-protein
P::GP1BA	gp1ba	Protein	drug-protein|snp-protein
P::ITGB1BP2	itgb1bp2	Protein	drug-protein|snp-protein
P::KIFBP	kifbp	Protein	drug-protein|snp-protein
P::LGALS1	lgals1	Protein	disease-protein|drug-protein|snp-protein
P::MAGED1	maged1	Protein	disease-protein|drug-protein|snp-protein
P::MAP2	map2	Protein	disease-protein|drug-protein|snp-protein
P::MPI	mpi	Protein	drug-protein|snp-protein
P::PSMG3	psmg3	Protein	drug-protein|snp-protein
P::SDC4	sdc4	Protein	drug-protein|snp-protein
P::SRP14	srp14	Protein	disease-protein|drug-protein|snp-protein
P::SWAP70	swap70	Protein	disease-protein|drug-protein|snp-protein
P::UBAC1	ubac1	Protein	drug-protein|snp-protein
P::UROD	urod	Protein	drug-protein|snp-protein
P::ARSA	arsa	Protein	drug-protein|snp-protein
P::CD70	cd70	Protein	disease-protein|drug-protein|snp-protein
P::CFHR4	cfhr4	Protein	disease-protein|drug-protein|snp-protein
P::CGB3_CGB5_CGB8	cgb3_cgb5_cgb8	Protein	disease-protein|drug-protein|snp-protein
P::EPHB6	ephb6	Protein	disease-protein|drug-protein|snp-protein
P::GPC1	gpc1	Protein	disease-protein|drug-protein|snp-protein
P::SMAD3	smad3	Protein	drug-protein|snp-protein
P::TFPI2	tfpi2	Protein	drug-protein|snp-protein
P::DDX58	ddx58	Protein	disease-protein|drug-protein|snp-protein
P::IFIT3	ifit3	Protein	disease-protein|drug-protein|snp-protein
P::LGALS9	lgals9	Protein	disease-protein|drug-protein|snp-protein
P::CAPN3	capn3	Protein	drug-protein|snp-protein
P::CD7	cd7	Protein	disease-protein|drug-protein|snp-protein
P::CLEC10A	clec10a	Protein	disease-protein|drug-protein|snp-protein
P::CRISP3	crisp3	Protein	drug-protein|snp-protein
P::CXCL16	cxcl16	Protein	disease-protein|drug-protein|snp-protein
P::ERP44	erp44	Protein	drug-protein|snp-protein
P::FAS	fas	Protein	disease-protein|drug-protein|snp-protein
P::FCRL6	fcrl6	Protein	disease-protein|drug-protein|snp-protein
P::FLT3LG	flt3lg	Protein	disease-protein|drug-protein|snp-protein
P::GNLY	gnly	Protein	disease-protein|drug-protein|snp-protein
P::GZMB	gzmb	Protein	disease-protein|drug-protein|snp-protein
P::IL2RB	il2rb	Protein	drug-protein|snp-protein
P::ITGAL	itgal	Protein	drug-protein|snp-protein
P::KIR2DL2	kir2dl2	Protein	disease-protein|drug-protein|snp-protein
P::KIR2DS4	kir2ds4	Protein	drug-protein|snp-protein
P::KIR3DL1	kir3dl1	Protein	drug-protein|snp-protein
P::XCL1	xcl1	Protein	disease-protein|drug-protein|snp-protein
P::GOT1	got1	Protein	drug-protein|snp-protein
P::ATF4	atf4	Protein	disease-protein|drug-protein
P::SORBS1	sorbs1	Protein	drug-protein|snp-protein
P::SLC16A1	slc16a1	Protein	disease-protein|drug-protein|snp-protein
P::ABCA2	abca2	Protein	disease-protein|drug-protein|snp-protein
P::AMN	amn	Protein	drug-protein|snp-protein
P::C8B	c8b	Protein	disease-protein|drug-protein|snp-protein
P::RRM2B	rrm2b	Protein	disease-protein|drug-protein|snp-protein
P::SPINT1	spint1	Protein	disease-protein|drug-protein|snp-protein
P::HHEX	hhex	Protein	disease-protein|drug-protein|snp-protein
P::CTSH	ctsh	Protein	drug-protein|snp-protein
P::DCXR	dcxr	Protein	drug-protein|snp-protein
P::FUCA1	fuca1	Protein	disease-protein|drug-protein|snp-protein
P::CAMKK1	camkk1	Protein	drug-protein|snp-protein
P::HBZ	hbz	Protein	disease-protein|drug-protein|snp-protein
P::ROR1	ror1	Protein	disease-protein|drug-protein|snp-protein
P::LEG1	leg1	Protein	disease-protein|drug-protein|snp-protein
P::CAT	cat	Protein	drug-protein|snp-protein
P::CEACAM19	ceacam19	Protein	disease-protein|drug-protein|snp-protein
P::SLURP1	slurp1	Protein	disease-protein|drug-protein|snp-protein
P::TPSD1	tpsd1	Protein	drug-protein|snp-protein
P::WFDC2	wfdc2	Protein	disease-protein|drug-protein|snp-protein
P::IFNAR1	ifnar1	Protein	drug-protein|snp-protein
P::LRP1	lrp1	Protein	disease-protein|drug-protein|snp-protein
P::PECAM1	pecam1	Protein	drug-protein|snp-protein
P::PHLDB1	phldb1	Protein	disease-protein|drug-protein|snp-protein
P::CES3	ces3	Protein	drug-protein|snp-protein
P::OXCT1	oxct1	Protein	drug-protein|snp-protein
P::SPAG1	spag1	Protein	drug-protein|snp-protein
P::BNIP3L	bnip3l	Protein	disease-protein|drug-protein|snp-protein
P::GFAP	gfap	Protein	disease-protein|drug-protein|snp-protein
P::GZMH	gzmh	Protein	disease-protein|drug-protein|snp-protein
P::TYRP1	tyrp1	Protein	disease-protein|drug-protein|snp-protein
P::KIR3DL2	kir3dl2	Protein	disease-protein|drug-protein|snp-protein
P::COL24A1	col24a1	Protein	disease-protein|drug-protein|snp-protein
P::CEACAM6	ceacam6	Protein	disease-protein|drug-protein|snp-protein
P::IDI2	idi2	Protein	drug-protein|snp-protein
P::MZB1	mzb1	Protein	disease-protein|drug-protein|snp-protein
P::NTF4	ntf4	Protein	drug-protein|snp-protein
P::ODAM	odam	Protein	disease-protein|drug-protein|snp-protein
P::SCGB1A1	scgb1a1	Protein	disease-protein|drug-protein|snp-protein
P::CAPS	caps	Protein	disease-protein|drug-protein|snp-protein
P::CEACAM5	ceacam5	Protein	disease-protein|drug-protein|snp-protein
P::CORO6	coro6	Protein	disease-protein|drug-protein
P::DUSP29	dusp29	Protein	drug-protein|snp-protein
P::KLHL41	klhl41	Protein	drug-protein|snp-protein
P::MYOM2	myom2	Protein	drug-protein|snp-protein
P::NEB	neb	Protein	drug-protein|snp-protein
P::TTN	ttn	Protein	disease-protein|drug-protein|snp-protein
P::AKT3	akt3	Protein	disease-protein|drug-protein|snp-protein
P::TTF2	ttf2	Protein	drug-protein|snp-protein
P::CNPY2	cnpy2	Protein	drug-protein|snp-protein
Injury to blood vessels	bin_1007	Diseases	disease-protein|snp-disease
Other tests	bin_1010	Diseases	disease-protein|snp-disease
Effects of other external causes	bin_1015	Diseases	disease-protein|snp-disease
Dermatophytosis	bin_110.1	Diseases	disease-protein|snp-disease
Cancer of stomach	bin_151	Diseases	disease-protein|snp-disease
Pancreatic cancer	bin_157	Diseases	disease-protein|snp-disease
Neoplasm of uncertain behavior of skin	bin_173	Diseases	disease-protein|snp-disease
Malignant neoplasm of female breast	bin_174.11	Diseases	disease-protein|snp-disease
Cancer of prostate	bin_185	Diseases	disease-protein|snp-disease
Malignant neoplasm of testis	bin_187.2	Diseases	disease-protein|snp-disease
Malignant neoplasm of kidney, except pelvis	bin_189.11	Diseases	disease-protein|snp-disease
Cancer of brain	bin_191.11	Diseases	disease-protein|snp-disease
Thyroid cancer	bin_193	Diseases	disease-protein|snp-disease
Chemotherapy	bin_197	Diseases	disease-protein|snp-disease
Myeloproliferative disease	bin_200	Diseases	disease-protein|snp-disease
Non-Hodgkins lymphoma	bin_202.2	Diseases	disease-protein|snp-disease
Nodular lymphoma	bin_202.21	Diseases	disease-protein
Large cell lymphoma	bin_202.24	Diseases	disease-protein|snp-disease
Leukemia	bin_204	Diseases	disease-protein|snp-disease
Lymphoid leukemia, chronic	bin_204.12	Diseases	disease-protein|snp-disease
Benign neoplasm of skin	bin_216	Diseases	disease-protein|snp-disease
Uterine leiomyoma	bin_218.1	Diseases	disease-protein|snp-disease
Nontoxic multinodular goiter	bin_241.2	Diseases	disease-protein|snp-disease
Thyrotoxicosis with or without goiter	bin_242	Diseases	disease-protein|snp-disease
Secondary hypothyroidism	bin_244.1	Diseases	disease-protein|snp-disease
Hypothyroidism NOS	bin_244.4	Diseases	disease-protein|snp-disease
Thyroiditis	bin_245	Diseases	disease-protein|snp-disease
Type 1 diabetes	bin_250.1	Diseases	disease-protein
Type 2 diabetes	bin_250.2	Diseases	disease-protein|snp-disease
Diabetic retinopathy	bin_250.7	Diseases	disease-protein|snp-disease
Proteinuria	bin_269	Diseases	disease-protein|snp-disease
Hypercholesterolemia	bin_272.11	Diseases	disease-protein|snp-disease
Gout	bin_274.1	Diseases	disease-protein|snp-disease
Hyposmolality and/or hyponatremia	bin_276.12	Diseases	disease-protein|snp-disease
Obesity	bin_278.1	Diseases	disease-protein|snp-disease
Iron deficiency anemias, unspecified or not due to blood loss	bin_280.1	Diseases	disease-protein|snp-disease
Pernicious anemia	bin_281.11	Diseases	disease-protein|snp-disease
Other vitamin B12 deficiency anemia	bin_281.12	Diseases	disease-protein|snp-disease
Other hemoglobinopathies	bin_282.8	Diseases	disease-protein|snp-disease
Other anemias	bin_285	Diseases	disease-protein|snp-disease
Neutropenia	bin_288.11	Diseases	disease-protein|snp-disease
Memory loss	bin_292.3	Diseases	disease-protein|snp-disease
Schizophrenia	bin_295.1	Diseases	disease-protein|snp-disease
Alcohol-related disorders	bin_317	Diseases	disease-protein|snp-disease
Alcoholism	bin_317.1	Diseases	disease-protein|snp-disease
Alcoholic liver damage	bin_317.11	Diseases	disease-protein|snp-disease
Tobacco use disorder	bin_318	Diseases	disease-protein|snp-disease
Parkinson's disease	bin_332	Diseases	disease-protein|snp-disease
Multiple sclerosis	bin_335	Diseases	disease-protein|snp-disease
Epilepsy, recurrent seizures, convulsions	bin_345	Diseases	disease-protein
Other peripheral nerve disorders	bin_351	Diseases	disease-protein|snp-disease
Retinal detachments and defects	bin_361	Diseases	disease-protein
Cataract	bin_366	Diseases	disease-protein
Optic neuritis/neuropathy	bin_377.3	Diseases	disease-protein|snp-disease
Dizziness and giddiness (Light-headedness and vertigo)	bin_386.9	Diseases	disease-protein|snp-disease
Mitral valve disease	bin_394.2	Diseases	disease-protein
Heart valve replaced	bin_395.6	Diseases	disease-protein
Essential hypertension	bin_401.1	Diseases	disease-protein|snp-disease
Hypertensive chronic kidney disease	bin_401.22	Diseases	disease-protein
Myocardial infarction	bin_411.2	Diseases	disease-protein|snp-disease
Angina pectoris	bin_411.3	Diseases	disease-protein|snp-disease
Coronary atherosclerosis	bin_411.4	Diseases	disease-protein|snp-disease
Other chronic ischemic heart disease, unspecified	bin_411.8	Diseases	disease-protein|snp-disease
Other forms of chronic heart disease	bin_414	Diseases	disease-protein|snp-disease
Cardiomegaly	bin_416	Diseases	disease-protein|snp-disease
Nonspecific chest pain	bin_418	Diseases	disease-protein|snp-disease
Primary/intrinsic cardiomyopathies	bin_425.1	Diseases	disease-protein|snp-disease
Atrial fibrillation and flutter	bin_427.2	Diseases	disease-protein|snp-disease
Ventricular fibrillation and flutter	bin_427.41	Diseases	disease-protein|snp-disease
Heart failure NOS	bin_428.2	Diseases	disease-protein|snp-disease
Cerebral artery occlusion, with cerebral infarction	bin_433.21	Diseases	disease-protein|snp-disease
Abdominal aortic aneurysm	bin_442.11	Diseases	disease-protein|snp-disease
Peripheral vascular disease, unspecified	bin_443.9	Diseases	disease-protein|snp-disease
Phlebitis and thrombophlebitis of lower extremities	bin_451.2	Diseases	disease-protein|snp-disease
Hemorrhoids	bin_455	Diseases	disease-protein|snp-disease
Nasal polyps	bin_471	Diseases	disease-protein|snp-disease
Acute and chronic tonsillitis	bin_474	Diseases	disease-protein|snp-disease
Allergic rhinitis	bin_476	Diseases	disease-protein|snp-disease
Asthma	bin_495	Diseases	disease-protein|snp-disease
Chronic airway obstruction	bin_496	Diseases	disease-protein|snp-disease
Obstructive chronic bronchitis	bin_496.21	Diseases	disease-protein|snp-disease
Bronchiectasis	bin_496.3	Diseases	disease-protein
Postinflammatory pulmonary fibrosis	bin_502	Diseases	disease-protein|snp-disease
Pulmonary congestion and hypostasis	bin_503	Diseases	disease-protein|snp-disease
Other alveolar and parietoalveolar pneumonopathy	bin_504	Diseases	disease-protein|snp-disease
Pleurisy; pleural effusion	bin_507	Diseases	disease-protein|snp-disease
Gingival and periodontal diseases	bin_523	Diseases	disease-protein|snp-disease
Esophagitis, GERD and related diseases	bin_530.1	Diseases	disease-protein|snp-disease
GERD	bin_530.11	Diseases	disease-protein|snp-disease
Ulcer of esophagus	bin_530.12	Diseases	disease-protein|snp-disease
Duodenitis	bin_535.6	Diseases	disease-protein|snp-disease
Abdominal hernia	bin_550	Diseases	disease-protein|snp-disease
Inguinal hernia	bin_550.1	Diseases	disease-protein|snp-disease
Diaphragmatic hernia	bin_550.2	Diseases	disease-protein
Regional enteritis	bin_555.1	Diseases	disease-protein|snp-disease
Ulcerative colitis	bin_555.2	Diseases	disease-protein|snp-disease
Celiac disease	bin_557.1	Diseases	disease-protein|snp-disease
Ileostomy status	bin_559	Diseases	disease-protein|snp-disease
Other chronic nonalcoholic liver disease	bin_571.5	Diseases	disease-protein|snp-disease
Cirrhosis of liver without mention of alcohol	bin_571.51	Diseases	disease-protein|snp-disease
Primary biliary cirrhosis	bin_571.6	Diseases	disease-protein|snp-disease
Portal hypertension	bin_571.81	Diseases	disease-protein|snp-disease
Abnormal results of function study of liver	bin_573.7	Diseases	disease-protein
Cholelithiasis	bin_574.1	Diseases	disease-protein|snp-disease
Calculus of bile duct	bin_574.2	Diseases	disease-protein|snp-disease
Acute pancreatitis	bin_577.1	Diseases	disease-protein|snp-disease
Splenomegaly	bin_579.2	Diseases	disease-protein
Nephrotic syndrome without mention of glomerulonephritis	bin_580.2	Diseases	disease-protein|snp-disease
Acute renal failure	bin_585.1	Diseases	disease-protein
Renal failure NOS	bin_585.2	Diseases	disease-protein|snp-disease
Chronic renal failure [CKD]	bin_585.3	Diseases	disease-protein|snp-disease
Urinary tract infection	bin_591	Diseases	disease-protein|snp-disease
Hematuria	bin_593	Diseases	disease-protein|snp-disease
Hyperplasia of prostate	bin_600	Diseases	disease-protein|snp-disease
Other disorders of male genital organs	bin_608	Diseases	disease-protein
Breast disorder NOS	bin_613.9	Diseases	disease-protein
Endometriosis	bin_615	Diseases	disease-protein|snp-disease
Postmenopausal atrophic vaginitis	bin_627.3	Diseases	disease-protein
Other complications of pregnancy NEC	bin_646	Diseases	disease-protein
Normal delivery	bin_650	Diseases	disease-protein
Malposition and malpresentation of fetus or obstruction	bin_652	Diseases	disease-protein
Known or suspected fetal abnormality affecting management of mother	bin_655	Diseases	disease-protein
Obstetrical/birth trauma	bin_665	Diseases	disease-protein
Complications of labor and delivery NEC	bin_669	Diseases	disease-protein
Cellulitis and abscess of arm/hand	bin_681.3	Diseases	disease-protein|snp-disease
Rosacea	bin_695.3	Diseases	disease-protein|snp-disease
Systemic lupus erythematosus	bin_695.42	Diseases	disease-protein|snp-disease
Psoriasis	bin_696.4	Diseases	disease-protein|snp-disease
Psoriasis vulgaris	bin_696.41	Diseases	disease-protein|snp-disease
Sarcoidosis	bin_697	Diseases	disease-protein|snp-disease
Viral hepatitis C	bin_70.3	Diseases	disease-protein
Other hypertrophic and atrophic conditions of skin	bin_701	Diseases	disease-protein|snp-disease
Alopecia	bin_704.1	Diseases	disease-protein|snp-disease
Acne	bin_706.1	Diseases	disease-protein|snp-disease
Sicca syndrome	bin_709.2	Diseases	disease-protein
HIV infection, symptomatic	bin_71.1	Diseases	disease-protein|snp-disease
Rheumatoid arthritis	bin_714.1	Diseases	disease-protein|snp-disease
Unspecified monoarthritis	bin_716.2	Diseases	disease-protein|snp-disease
Arthropathy NOS	bin_716.9	Diseases	disease-protein|snp-disease
Ganglion and cyst of synovium, tendon, and bursa	bin_727.4	Diseases	disease-protein|snp-disease
Laxity of ligament or hypermobility syndrome	bin_728.2	Diseases	disease-protein|snp-disease
Other disorders of bone and cartilage	bin_733	Diseases	disease-protein|snp-disease
Osteoarthritis; localized	bin_740.1	Diseases	disease-protein|snp-disease
Osteoarthrosis, localized, primary	bin_740.11	Diseases	disease-protein|snp-disease
Osteoporosis NOS	bin_743.11	Diseases	disease-protein|snp-disease
Congenital anomaly of gallbladder, bile ducts, liver, pancreas	bin_750.22	Diseases	disease-protein|snp-disease
Congenital osteodystrophies	bin_756.5	Diseases	disease-protein|snp-disease
Complications of transplants and reattached limbs	bin_851	Diseases	disease-protein
Mechanical complication of unspecified genitourinary device, implant, and graft	bin_857	Diseases	disease-protein
Complication of internal orthopedic device	bin_858	Diseases	disease-protein
Injuries to the nervous system	bin_907	Diseases	disease-protein|snp-disease
Atopic/contact dermatitis due to other or unspecified	bin_939	Diseases	disease-protein|snp-disease
Urticaria	bin_947	Diseases	disease-protein|snp-disease
P::CLINT1	clint1	Protein	disease-protein
P::DEFB104A_DEFB104B	defb104a_defb104b	Protein	disease-protein|snp-protein
P::LSM8	lsm8	Protein	disease-protein|snp-protein
P::LYZL2	lyzl2	Protein	disease-protein|snp-protein
P::DCDC2C	dcdc2c	Protein	disease-protein|snp-protein
P::AMBN	ambn	Protein	disease-protein|snp-protein
P::SLAMF8	slamf8	Protein	disease-protein|snp-protein
P::ANXA2	anxa2	Protein	disease-protein|snp-protein
P::APEX1	apex1	Protein	disease-protein|snp-protein
P::ARHGAP25	arhgap25	Protein	disease-protein|snp-protein
P::BAG4	bag4	Protein	disease-protein|snp-protein
P::BANK1	bank1	Protein	disease-protein|snp-protein
P::BAP18	bap18	Protein	disease-protein|snp-protein
P::BCL2	bcl2	Protein	disease-protein|snp-protein
P::CCL3	ccl3	Protein	disease-protein|snp-protein
P::CEP85	cep85	Protein	disease-protein|snp-protein
P::CETN2	cetn2	Protein	disease-protein|snp-protein
P::CHMP1A	chmp1a	Protein	disease-protein|snp-protein
P::CLEC12A	clec12a	Protein	disease-protein|snp-protein
P::CWC15	cwc15	Protein	disease-protein|snp-protein
P::CYB5R2	cyb5r2	Protein	disease-protein|snp-protein
P::DDX39A	ddx39a	Protein	disease-protein
P::DFFA	dffa	Protein	disease-protein|snp-protein
P::DGKA	dgka	Protein	disease-protein|snp-protein
P::DNMBP	dnmbp	Protein	disease-protein|snp-protein
P::DNPH1	dnph1	Protein	disease-protein|snp-protein
P::DPY30	dpy30	Protein	disease-protein|snp-protein
P::DXO	dxo	Protein	disease-protein|snp-protein
P::EBAG9	ebag9	Protein	disease-protein|snp-protein
P::EGLN1	egln1	Protein	disease-protein|snp-protein
P::ELOA	eloa	Protein	disease-protein|snp-protein
P::ENOX2	enox2	Protein	disease-protein|snp-protein
P::EXOSC10	exosc10	Protein	disease-protein|snp-protein
P::FAM172A	fam172a	Protein	disease-protein|snp-protein
P::FKBP4	fkbp4	Protein	disease-protein|snp-protein
P::FOXJ3	foxj3	Protein	disease-protein|snp-protein
P::FOXO1	foxo1	Protein	disease-protein|snp-protein
P::FUS	fus	Protein	disease-protein|snp-protein
P::HDGF	hdgf	Protein	disease-protein|snp-protein
P::HDGFL2	hdgfl2	Protein	disease-protein|snp-protein
P::HNRNPUL1	hnrnpul1	Protein	disease-protein|snp-protein
P::IL2RA	il2ra	Protein	disease-protein|snp-protein
P::IL2RG	il2rg	Protein	disease-protein|snp-protein
P::ILKAP	ilkap	Protein	disease-protein|snp-protein
P::ING1	ing1	Protein	disease-protein|snp-protein
P::INPP5D	inpp5d	Protein	disease-protein|snp-protein
P::IRAG2	irag2	Protein	disease-protein|snp-protein
P::LSP1	lsp1	Protein	disease-protein|snp-protein
P::MPHOSPH8	mphosph8	Protein	disease-protein|snp-protein
P::MTDH	mtdh	Protein	disease-protein|snp-protein
P::MYCBP2	mycbp2	Protein	disease-protein|snp-protein
P::NAGK	nagk	Protein	disease-protein|snp-protein
P::NBN	nbn	Protein	disease-protein|snp-protein
P::NEDD9	nedd9	Protein	disease-protein|snp-protein
P::NFATC1	nfatc1	Protein	disease-protein|snp-protein
P::NFKB1	nfkb1	Protein	disease-protein|snp-protein
P::NFKBIE	nfkbie	Protein	disease-protein|snp-protein
P::NGRN	ngrn	Protein	disease-protein|snp-protein
P::NUB1	nub1	Protein	disease-protein|snp-protein
P::OGA	oga	Protein	disease-protein|snp-protein
P::OGFR	ogfr	Protein	disease-protein|snp-protein
P::PAGR1	pagr1	Protein	disease-protein|snp-protein
P::PARP1	parp1	Protein	disease-protein|snp-protein
P::PDCD5	pdcd5	Protein	disease-protein|snp-protein
P::PEBP1	pebp1	Protein	disease-protein|snp-protein
P::PIK3AP1	pik3ap1	Protein	disease-protein|snp-protein
P::PIKFYVE	pikfyve	Protein	disease-protein|snp-protein
P::POLR2F	polr2f	Protein	disease-protein|snp-protein
P::PRKRA	prkra	Protein	disease-protein|snp-protein
P::PSME1	psme1	Protein	disease-protein|snp-protein
P::PTPN1	ptpn1	Protein	disease-protein|snp-protein
P::RABGAP1L	rabgap1l	Protein	disease-protein|snp-protein
P::RFC4	rfc4	Protein	disease-protein|snp-protein
P::RPA2	rpa2	Protein	disease-protein|snp-protein
P::RPL14	rpl14	Protein	disease-protein|snp-protein
P::SCAMP3	scamp3	Protein	disease-protein|snp-protein
P::SEMA4D	sema4d	Protein	disease-protein|snp-protein
P::SEPTIN9	septin9	Protein	disease-protein|snp-protein
P::SERPINB9	serpinb9	Protein	disease-protein|snp-protein
P::SIGLEC5	siglec5	Protein	disease-protein|snp-protein
P::SMNDC1	smndc1	Protein	disease-protein|snp-protein
P::SRPK2	srpk2	Protein	disease-protein|snp-protein
P::STAT2	stat2	Protein	disease-protein|snp-protein
P::SUGP1	sugp1	Protein	disease-protein|snp-protein
P::TAX1BP1	tax1bp1	Protein	disease-protein|snp-protein
P::TDRKH	tdrkh	Protein	disease-protein|snp-protein
P::THAP12	thap12	Protein	disease-protein|snp-protein
P::TIGAR	tigar	Protein	disease-protein|snp-protein
P::TOP2B	top2b	Protein	disease-protein|snp-protein
P::TP53	tp53	Protein	disease-protein|snp-protein
P::TSPYL1	tspyl1	Protein	disease-protein|snp-protein
P::TXLNA	txlna	Protein	disease-protein|snp-protein
P::USP28	usp28	Protein	disease-protein|snp-protein
P::WDR46	wdr46	Protein	disease-protein|snp-protein
P::XRCC4	xrcc4	Protein	disease-protein|snp-protein
P::YJU2	yju2	Protein	disease-protein|snp-protein
P::ZBP1	zbp1	Protein	disease-protein|snp-protein
P::HCG22	hcg22	Protein	disease-protein|snp-protein
P::EDNRB	ednrb	Protein	disease-protein|snp-protein
P::LAIR2	lair2	Protein	disease-protein|snp-protein
P::BTN1A1	btn1a1	Protein	disease-protein|snp-protein
P::SOX9	sox9	Protein	disease-protein
P::AHSP	ahsp	Protein	disease-protein|snp-protein
P::AKR1C4	akr1c4	Protein	disease-protein|snp-protein
P::CRISP2	crisp2	Protein	disease-protein|snp-protein
P::FCRLB	fcrlb	Protein	disease-protein|snp-protein
P::GNPDA2	gnpda2	Protein	disease-protein|snp-protein
P::GYS1	gys1	Protein	disease-protein|snp-protein
P::HAVCR2	havcr2	Protein	disease-protein|snp-protein
P::IGLC2	iglc2	Protein	disease-protein|snp-protein
P::IL10RB	il10rb	Protein	disease-protein|snp-protein
P::LAIR1	lair1	Protein	disease-protein|snp-protein
P::MSR1	msr1	Protein	disease-protein|snp-protein
P::PLA2G15	pla2g15	Protein	disease-protein|snp-protein
P::SSH3	ssh3	Protein	disease-protein|snp-protein
P::AMY1A_AMY1B_AMY1C	amy1a_amy1b_amy1c	Protein	disease-protein|snp-protein
P::APPL2	appl2	Protein	disease-protein|snp-protein
P::BLOC1S3	bloc1s3	Protein	disease-protein|snp-protein
P::DAAM1	daam1	Protein	disease-protein|snp-protein
P::DTD1	dtd1	Protein	disease-protein|snp-protein
P::PPP1CC	ppp1cc	Protein	disease-protein|snp-protein
P::PRTFDC1	prtfdc1	Protein	disease-protein|snp-protein
P::SARG	sarg	Protein	disease-protein|snp-protein
P::TNFAIP8L2	tnfaip8l2	Protein	disease-protein|snp-protein
P::UFD1	ufd1	Protein	disease-protein|snp-protein
P::BRDT	brdt	Protein	disease-protein|snp-protein
P::H2AP	h2ap	Protein	disease-protein|snp-protein
P::CCL17	ccl17	Protein	disease-protein|snp-protein
P::GP1BB	gp1bb	Protein	disease-protein|snp-protein
P::SPRED2	spred2	Protein	disease-protein|snp-protein
P::TSC1	tsc1	Protein	disease-protein|snp-protein
P::PRSS22	prss22	Protein	disease-protein|snp-protein
P::ACVRL1	acvrl1	Protein	disease-protein|snp-protein
P::ALPP	alpp	Protein	disease-protein|snp-protein
P::ARHGAP30	arhgap30	Protein	disease-protein
P::GABARAPL1	gabarapl1	Protein	disease-protein|snp-protein
P::IKZF2	ikzf2	Protein	disease-protein|snp-protein
P::KLK12	klk12	Protein	disease-protein|snp-protein
P::KLK6	klk6	Protein	disease-protein|snp-protein
P::LAMP3	lamp3	Protein	disease-protein|snp-protein
P::MSLN	msln	Protein	disease-protein|snp-protein
P::NADK	nadk	Protein	disease-protein|snp-protein
P::NXPH1	nxph1	Protein	disease-protein
P::PLAUR	plaur	Protein	disease-protein|snp-protein
P::PTPRR	ptprr	Protein	disease-protein|snp-protein
P::SFTPA1	sftpa1	Protein	disease-protein|snp-protein
P::SFTPA2	sftpa2	Protein	disease-protein|snp-protein
P::SFTPD	sftpd	Protein	disease-protein|snp-protein
P::TREM2	trem2	Protein	disease-protein|snp-protein
P::ALDH5A1	aldh5a1	Protein	disease-protein|snp-protein
P::TPSG1	tpsg1	Protein	disease-protein
P::ADAMTS4	adamts4	Protein	disease-protein|snp-protein
P::AIF1L	aif1l	Protein	disease-protein|snp-protein
P::ATP6AP2	atp6ap2	Protein	disease-protein
P::BTN3A2	btn3a2	Protein	disease-protein|snp-protein
P::CALB2	calb2	Protein	disease-protein|snp-protein
P::EFCAB14	efcab14	Protein	disease-protein|snp-protein
P::FSTL3	fstl3	Protein	disease-protein|snp-protein
P::HNMT	hnmt	Protein	disease-protein|snp-protein
P::HSDL2	hsdl2	Protein	disease-protein|snp-protein
P::IL15RA	il15ra	Protein	disease-protein|snp-protein
P::LCN2	lcn2	Protein	disease-protein|snp-protein
P::MOG	mog	Protein	disease-protein|snp-protein
P::NUCB2	nucb2	Protein	disease-protein|snp-protein
P::PDIA3	pdia3	Protein	disease-protein|snp-protein
P::PPL	ppl	Protein	disease-protein|snp-protein
P::PREB	preb	Protein	disease-protein
P::PTPRN2	ptprn2	Protein	disease-protein|snp-protein
P::RTBDN	rtbdn	Protein	disease-protein|snp-protein
P::VSTM1	vstm1	Protein	disease-protein|snp-protein
P::KDR	kdr	Protein	disease-protein|snp-protein
P::PNPT1	pnpt1	Protein	disease-protein|snp-protein
P::EFCAB2	efcab2	Protein	disease-protein|snp-protein
P::TMEM25	tmem25	Protein	disease-protein|snp-protein
P::ST8SIA1	st8sia1	Protein	disease-protein|snp-protein
P::MMP9	mmp9	Protein	disease-protein|snp-protein
P::OSTN	ostn	Protein	disease-protein|snp-protein
P::RNF4	rnf4	Protein	disease-protein|snp-protein
P::EIF1AX	eif1ax	Protein	disease-protein|snp-protein
P::CASP9	casp9	Protein	disease-protein|snp-protein
P::PBK	pbk	Protein	disease-protein|snp-protein
P::CCL26	ccl26	Protein	disease-protein|snp-protein
P::CSNK2A1	csnk2a1	Protein	disease-protein|snp-protein
P::EDF1	edf1	Protein	disease-protein|snp-protein
P::GRIK2	grik2	Protein	disease-protein|snp-protein
P::WFDC12	wfdc12	Protein	disease-protein|snp-protein
P::CDCP1	cdcp1	Protein	disease-protein|snp-protein
P::ICAM1	icam1	Protein	disease-protein|snp-protein
P::SESTD1	sestd1	Protein	disease-protein|snp-protein
P::C2orf69	c2orf69	Protein	disease-protein|snp-protein
P::BCAT1	bcat1	Protein	disease-protein|snp-protein
P::IL17A	il17a	Protein	disease-protein|snp-protein
P::AIDA	aida	Protein	disease-protein|snp-protein
P::CLEC2L	clec2l	Protein	disease-protein|snp-protein
P::ECSCR	ecscr	Protein	disease-protein|snp-protein
P::HLA-A	hla_a	Protein	disease-protein
P::HTR1B	htr1b	Protein	disease-protein
P::IFNG	ifng	Protein	disease-protein|snp-protein
P::MAPRE3	mapre3	Protein	disease-protein|snp-protein
P::MORF4L2	morf4l2	Protein	disease-protein|snp-protein
P::NENF	nenf	Protein	disease-protein|snp-protein
P::PAFAH1B3	pafah1b3	Protein	disease-protein|snp-protein
P::PAIP2B	paip2b	Protein	disease-protein|snp-protein
P::RPE	rpe	Protein	disease-protein|snp-protein
P::SPRING1	spring1	Protein	disease-protein|snp-protein
P::STAU1	stau1	Protein	disease-protein|snp-protein
P::TGM2	tgm2	Protein	disease-protein|snp-protein
P::TXNL1	txnl1	Protein	disease-protein|snp-protein
P::VAMP5	vamp5	Protein	disease-protein|snp-protein
P::CA3	ca3	Protein	disease-protein|snp-protein
P::CLEC4D	clec4d	Protein	disease-protein|snp-protein
P::DDAH1	ddah1	Protein	disease-protein|snp-protein
P::EFNB2	efnb2	Protein	disease-protein|snp-protein
P::JAM3	jam3	Protein	disease-protein|snp-protein
P::KIF1C	kif1c	Protein	disease-protein|snp-protein
P::PBXIP1	pbxip1	Protein	disease-protein|snp-protein
P::PHOSPHO1	phospho1	Protein	disease-protein|snp-protein
P::RETN	retn	Protein	disease-protein|snp-protein
P::AMOTL2	amotl2	Protein	disease-protein|snp-protein
P::BOLA1	bola1	Protein	disease-protein|snp-protein
P::CCL27	ccl27	Protein	disease-protein|snp-protein
P::DBN1	dbn1	Protein	disease-protein|snp-protein
P::FAM171B	fam171b	Protein	disease-protein|snp-protein
P::HIP1R	hip1r	Protein	disease-protein|snp-protein
P::LRIG3	lrig3	Protein	disease-protein|snp-protein
P::PAXX	paxx	Protein	disease-protein|snp-protein
P::PLIN3	plin3	Protein	disease-protein|snp-protein
P::PTP4A3	ptp4a3	Protein	disease-protein|snp-protein
P::ROBO4	robo4	Protein	disease-protein|snp-protein
P::SMTN	smtn	Protein	disease-protein|snp-protein
P::SNX15	snx15	Protein	disease-protein|snp-protein
P::SYT1	syt1	Protein	disease-protein|snp-protein
P::TXNDC5	txndc5	Protein	disease-protein|snp-protein
P::CRYZL1	cryzl1	Protein	disease-protein|snp-protein
P::DNAJC21	dnajc21	Protein	disease-protein|snp-protein
P::INPP1	inpp1	Protein	disease-protein|snp-protein
P::PSPN	pspn	Protein	disease-protein|snp-protein
P::SF3B4	sf3b4	Protein	disease-protein|snp-protein
P::NINJ1	ninj1	Protein	disease-protein|snp-protein
P::C1R	c1r	Protein	disease-protein|snp-protein
P::C1S	c1s	Protein	disease-protein|snp-protein
P::CCL24	ccl24	Protein	disease-protein|snp-protein
P::GART	gart	Protein	disease-protein|snp-protein
P::SLC9A3R2	slc9a3r2	Protein	disease-protein|snp-protein
P::BST2	bst2	Protein	disease-protein|snp-protein
P::CCL4	ccl4	Protein	disease-protein|snp-protein
P::CXCL10	cxcl10	Protein	disease-protein|snp-protein
P::GBP1	gbp1	Protein	disease-protein|snp-protein
P::TRIM21	trim21	Protein	disease-protein|snp-protein
P::TYMP	tymp	Protein	disease-protein|snp-protein
P::UBE2L6	ube2l6	Protein	disease-protein|snp-protein
P::IL36G	il36g	Protein	disease-protein|snp-protein
P::CHIT1	chit1	Protein	disease-protein|snp-protein
P::DARS1	dars1	Protein	disease-protein|snp-protein
P::CLEC6A	clec6a	Protein	disease-protein|snp-protein
P::CSF2RB	csf2rb	Protein	disease-protein|snp-protein
P::LACRT	lacrt	Protein	disease-protein|snp-protein
P::SNX2	snx2	Protein	disease-protein|snp-protein
P::PADI4	padi4	Protein	disease-protein|snp-protein
P::THSD1	thsd1	Protein	disease-protein|snp-protein
P::AKR1B1	akr1b1	Protein	disease-protein|snp-protein
P::PKN3	pkn3	Protein	disease-protein|snp-protein
P::DCTD	dctd	Protein	disease-protein|snp-protein
P::DHRS4L2	dhrs4l2	Protein	disease-protein|snp-protein
P::EIF4B	eif4b	Protein	disease-protein|snp-protein
P::GLRX5	glrx5	Protein	disease-protein|snp-protein
P::PDE5A	pde5a	Protein	disease-protein|snp-protein
P::PPIB	ppib	Protein	disease-protein|snp-protein
P::PRKAR2A	prkar2a	Protein	disease-protein|snp-protein
P::RAB2B	rab2b	Protein	disease-protein|snp-protein
P::RABEP1	rabep1	Protein	disease-protein|snp-protein
P::SYAP1	syap1	Protein	disease-protein|snp-protein
P::TBCB	tbcb	Protein	disease-protein|snp-protein
P::TBCC	tbcc	Protein	disease-protein|snp-protein
10:104351255_CA_C	654	SNP	snp-disease|snp-gene|snp-protein
rs10787429	661	SNP	snp-disease|snp-gene|snp-protein
10:60281420_CT_C	547	SNP	snp-disease|snp-gene|snp-protein
10:74528585_TC_T	582	SNP	snp-disease|snp-gene|snp-protein
rs964184	925	SNP	snp-disease|snp-gene|snp-protein
rs74622686	986	SNP	snp-disease|snp-gene|snp-protein
rs28456	829	SNP	snp-disease|snp-gene|snp-protein
12:57084173_AT_A	1148	SNP	snp-disease|snp-gene|snp-protein
rs2229357	1155	SNP	snp-disease|snp-gene|snp-protein
14:55733502_CT_C	1395	SNP	snp-disease|snp-gene|snp-protein
14:69515858_TC_T	1415	SNP	snp-disease|snp-gene|snp-protein
14:92319973_ATTT_A	1439	SNP	snp-disease|snp-gene|snp-protein
15:67366002_CATTTT_C	1577	SNP	snp-disease|snp-gene|snp-protein
15:75057745_CA_C	1592	SNP	snp-disease|snp-gene|snp-protein
rs34452033	1609	SNP	snp-disease|snp-gene|snp-protein
15:90984339_CA_C	1624	SNP	snp-disease|snp-gene|snp-protein
rs34262842	1702	SNP	snp-disease|snp-gene|snp-protein
rs4575545	1787	SNP	snp-disease|snp-gene|snp-protein
rs1126464	1830	SNP	snp-disease|snp-gene|snp-protein
17:2026417_GA_G	1841	SNP	snp-disease|snp-gene|snp-protein
rs35222145	1912	SNP	snp-disease|snp-gene|snp-protein
17:40769353_GT_G	1920	SNP	snp-disease|snp-gene|snp-protein
rs62057151	1933	SNP	snp-disease|snp-gene|snp-protein
17:47423912_TCAAA_T	1951	SNP	snp-disease|snp-gene|snp-protein
rs12449331	1973	SNP	snp-disease|snp-gene|snp-protein
17:59003210_AT_A	1975	SNP	snp-disease|snp-gene|snp-protein
19:10743353_CT_C	2214	SNP	snp-disease|snp-gene|snp-protein
rs58542926	2266	SNP	snp-disease|snp-gene|snp-protein
19:36370568_AATTT_A	2296	SNP	snp-disease|snp-gene|snp-protein
19:41899466_AT_A	2319	SNP	snp-disease|snp-gene|snp-protein
rs429358	2339	SNP	snp-disease|snp-gene|snp-protein
19:52300562_CTT_C	2394	SNP	snp-disease|snp-gene|snp-protein
19:7223973_TTTG_T	2189	SNP	snp-disease|snp-gene|snp-protein
1:101436241_CA_C	184	SNP	snp-disease|snp-gene|snp-protein
1:108362169_GAC_G	192	SNP	snp-disease|snp-gene|snp-protein
1:12032083_CAAG_C	41	SNP	snp-disease|snp-gene|snp-protein
1:154580015_TC_T	261	SNP	snp-disease|snp-gene|snp-protein
1:156455314_CTT_C	274	SNP	snp-disease|snp-gene|snp-protein
1:162552772_AT_A	308	SNP	snp-disease|snp-gene|snp-protein
1:201886769_TA_T	362	SNP	snp-disease|snp-gene|snp-protein
rs34349689	78	SNP	snp-disease|snp-gene|snp-protein
1:25297608_AGT_A	79	SNP	snp-disease|snp-gene|snp-protein
rs114165349	88	SNP	snp-disease|snp-gene|snp-protein
rs60286666	147	SNP	snp-disease|snp-gene|snp-protein
20:32563820_GTATATA_G	2864	SNP	snp-disease|snp-gene|snp-protein
20:44555775_GC_G	2905	SNP	snp-disease|snp-gene|snp-protein
22:19863156_TG_T	3034	SNP	snp-disease|snp-gene|snp-protein
rs2298428	3038	SNP	snp-disease|snp-gene|snp-protein
2:102970265_AT_A	2589	SNP	snp-disease|snp-gene|snp-protein
2:166558259_CTTTA_C	2687	SNP	snp-disease|snp-gene|snp-protein
2:182324186_CTT_C	2705	SNP	snp-disease|snp-gene|snp-protein
2:18682158_TA_T	2456	SNP	snp-disease|snp-gene|snp-protein
rs1260326	2476	SNP	snp-disease|snp-gene|snp-protein
rs28498283	2497	SNP	snp-disease|snp-gene|snp-protein
2:65596396_TACACATACACACACAC_T	2536	SNP	snp-disease|snp-gene|snp-protein
3:11661526_CG_C	3123	SNP	snp-disease|snp-gene|snp-protein
rs687339	3295	SNP	snp-disease|snp-gene|snp-protein
3:176907921_CAAAAAAAAAA_C	3358	SNP	snp-disease|snp-gene|snp-protein
3:25520627_TTGTC_T	3146	SNP	snp-disease|snp-gene|snp-protein
3:49654710_AATACATTATATATATATATAT_A	3187	SNP	snp-disease|snp-gene|snp-protein
3:50081314_CT_C	3191	SNP	snp-disease|snp-gene|snp-protein
rs11721168	3212	SNP	snp-disease|snp-gene|snp-protein
4:105864529_ACT_A	3575	SNP	snp-disease|snp-gene|snp-protein
4:26050450_AC_A	3463	SNP	snp-disease|snp-gene|snp-protein
5:109028886_AC_A	3783	SNP	snp-disease|snp-gene|snp-protein
5:55860907_GC_G	3720	SNP	snp-disease|snp-gene|snp-protein
5:60516776_TAG_T	3723	SNP	snp-disease|snp-gene|snp-protein
5:72247461_AC_A	3734	SNP	snp-disease|snp-gene|snp-protein
5:78514324_GA_G	3748	SNP	snp-disease|snp-gene|snp-protein
5:95031147_CAA_C	3762	SNP	snp-disease|snp-gene|snp-protein
6:106737932_CTG_C	4143	SNP	snp-disease|snp-gene|snp-protein
6:107435870_TCCGGCCGCC_T	4145	SNP	snp-disease|snp-gene|snp-protein
rs2637681	4155	SNP	snp-disease|snp-gene|snp-protein
rs35536837	4169	SNP	snp-disease|snp-gene|snp-protein
6:127123251_GT_G	4170	SNP	snp-disease|snp-gene|snp-protein
6:150110857_TAA_T	4216	SNP	snp-disease|snp-gene|snp-protein
6:29834918_A_C	3981	SNP	snp-disease|snp-gene|snp-protein
6:31299489_G_A	3996	SNP	snp-disease|snp-gene|snp-protein
6:31364966_TGA_T	3997	SNP	snp-disease|snp-gene|snp-protein
6:33049790_GA_G	4051	SNP	snp-disease|snp-gene|snp-protein
6:34785628_AT_A	4056	SNP	snp-disease|snp-gene|snp-protein
6:409826_GTCT_G	3905	SNP	snp-disease|snp-gene|snp-protein
7:156946771_TGGGA_T	4478	SNP	snp-disease|snp-gene|snp-protein
7:22784486_TTATATATAAATATATATATATATATA_T	4290	SNP	snp-disease|snp-gene|snp-protein
7:26907159_TAAA_T	4300	SNP	snp-disease|snp-gene|snp-protein
7:28168745_GTCTT_G	4305	SNP	snp-disease|snp-gene|snp-protein
7:28474561_GTGT_G	4308	SNP	snp-disease|snp-gene|snp-protein
7:40894624_TA_T	4325	SNP	snp-disease|snp-gene|snp-protein
7:50324167_GT_G	4336	SNP	snp-disease|snp-gene|snp-protein
rs11768309	4389	SNP	snp-disease|snp-gene|snp-protein
rs6993770	4641	SNP	snp-disease|snp-gene|snp-protein
8:126511216_GA_G	4659	SNP	snp-disease|snp-gene|snp-protein
rs13702	4531	SNP	snp-disease|snp-gene|snp-protein
rs10104003	4584	SNP	snp-disease|snp-gene|snp-protein
8:81407157_CAAA_C	4609	SNP	snp-disease|snp-gene|snp-protein
9:125966267_AAAAC_A	4843	SNP	snp-disease|snp-gene|snp-protein
rs2519093	4870	SNP	snp-disease|snp-gene|snp-protein
9:6414150_ACT_A	4710	SNP	snp-disease|snp-gene|snp-protein
rs10001601	3552	SNP	snp-disease|snp-gene|snp-protein
rs10003835	3620	SNP	snp-disease|snp-gene|snp-protein
rs5743618	3473	SNP	snp-disease|snp-gene|snp-protein
rs10010281	3580	SNP	snp-disease|snp-gene|snp-protein
rs10014102	3581	SNP	snp-disease|snp-gene|snp-protein
rs28625045	3569	SNP	snp-disease|snp-gene|snp-protein
rs1002137	2855	SNP	snp-disease|snp-gene|snp-protein
rs10055386	3699	SNP	snp-disease|snp-gene|snp-protein
rs10065637	3717	SNP	snp-disease|snp-gene|snp-protein
rs10069690	3670	SNP	snp-disease|snp-gene|snp-protein
rs10083587	1564	SNP	snp-disease|snp-gene|snp-protein
rs2919917	4606	SNP	snp-disease|snp-gene|snp-protein
rs10145005	1402	SNP	snp-disease|snp-gene|snp-protein
rs10183338	2605	SNP	snp-disease|snp-gene|snp-protein
rs10184522	2458	SNP	snp-disease|snp-gene|snp-protein
rs1019546	1749	SNP	snp-disease|snp-gene|snp-protein
rs10202406	2472	SNP	snp-disease|snp-gene|snp-protein
rs10214237	3686	SNP	snp-disease|snp-gene|snp-protein
rs10223666	4085	SNP	snp-disease|snp-gene|snp-protein
rs10265221	4473	SNP	snp-disease|snp-gene|snp-protein
rs6966838	4420	SNP	snp-disease|snp-gene|snp-protein
rs111632177	4471	SNP	snp-disease|snp-gene|snp-protein
rs10246303	4277	SNP	snp-disease|snp-gene|snp-protein
rs10402112	2215	SNP	snp-disease|snp-gene|snp-protein
rs10416310	2377	SNP	snp-disease|snp-gene|snp-protein
rs62102718	2287	SNP	snp-disease|snp-gene|snp-protein
rs10424978	2173	SNP	snp-disease|snp-gene|snp-protein
rs1043011	1147	SNP	snp-disease|snp-gene|snp-protein
rs1043381	3764	SNP	snp-disease|snp-gene|snp-protein
rs10440717	3761	SNP	snp-disease|snp-gene|snp-protein
rs10455872	4234	SNP	snp-disease|snp-gene|snp-protein
rs10477741	3807	SNP	snp-disease|snp-gene|snp-protein
rs1047891	2744	SNP	snp-disease|snp-gene|snp-protein
rs1048135	2664	SNP	snp-disease|snp-gene|snp-protein
rs10500661	727	SNP	snp-disease|snp-gene|snp-protein
rs1050538	5232	SNP	snp-disease|snp-gene|snp-protein
rs10510410	3128	SNP	snp-disease|snp-gene|snp-protein
rs9247	2789	SNP	snp-disease|snp-gene|snp-protein
rs1058026	4005	SNP	snp-disease|snp-gene|snp-protein
rs10875467	4682	SNP	snp-disease|snp-gene|snp-protein
rs6460902	4282	SNP	snp-disease|snp-gene|snp-protein
rs10645926	4530	SNP	snp-disease|snp-gene|snp-protein
rs10649609	2684	SNP	snp-disease|snp-gene|snp-protein
rs1065853	2340	SNP	snp-disease|snp-gene|snp-protein
rs1801690	1985	SNP	snp-disease|snp-gene|snp-protein
rs1069288	1757	SNP	snp-disease|snp-gene|snp-protein
rs10733608	4831	SNP	snp-disease|snp-gene|snp-protein
rs10738466	4715	SNP	snp-disease|snp-gene|snp-protein
rs10739227	4811	SNP	snp-disease|snp-gene|snp-protein
rs10744953	1528	SNP	snp-disease|snp-gene|snp-protein
rs10745507	1178	SNP	snp-disease|snp-gene|snp-protein
rs3184504	1220	SNP	snp-disease|snp-gene|snp-protein
rs10790517	949	SNP	snp-disease|snp-gene|snp-protein
rs10791824	846	SNP	snp-disease|snp-gene|snp-protein
rs1504215	4133	SNP	snp-disease|snp-gene|snp-protein
rs10808297	4371	SNP	snp-disease|snp-gene|snp-protein
rs28601761	4656	SNP	snp-disease|snp-gene|snp-protein
rs10808671	4623	SNP	snp-disease|snp-gene|snp-protein
rs10814915	4699	SNP	snp-disease|snp-gene|snp-protein
rs10818050	4789	SNP	snp-disease|snp-gene|snp-protein
rs10821946	550	SNP	snp-disease|snp-gene|snp-protein
rs10822037	551	SNP	snp-disease|snp-gene|snp-protein
rs10824307	589	SNP	snp-disease|snp-gene|snp-protein
rs10824369	592	SNP	snp-disease|snp-gene|snp-protein
rs2289123	884	SNP	snp-disease|snp-gene|snp-protein
rs10832164	746	SNP	snp-disease|snp-gene|snp-protein
rs10846744	1252	SNP	snp-disease|snp-gene|snp-protein
rs10849448	1011	SNP	snp-disease|snp-gene|snp-protein
rs10849546	1020	SNP	snp-disease|snp-gene|snp-protein
rs10865035	2580	SNP	snp-disease|snp-gene|snp-protein
rs10880853	1102	SNP	snp-disease|snp-gene|snp-protein
rs10883451	645	SNP	snp-disease|snp-gene|snp-protein
rs10886430	676	SNP	snp-disease|snp-gene|snp-protein
rs10896045	5148	SNP	snp-disease|snp-gene|snp-protein
rs10910095	13	SNP	snp-disease|snp-gene|snp-protein
rs10917469	58	SNP	snp-disease|snp-gene|snp-protein
rs10939692	3455	SNP	snp-disease|snp-gene|snp-protein
rs10953260	4390	SNP	snp-disease|snp-gene|snp-protein
rs10957978	4608	SNP	snp-disease|snp-gene|snp-protein
rs10993994	537	SNP	snp-disease|snp-gene|snp-protein
rs17490626	568	SNP	snp-disease|snp-gene|snp-protein
rs11031006	768	SNP	snp-disease|snp-gene|snp-protein
rs11038357	794	SNP	snp-disease|snp-gene|snp-protein
rs11039144	801	SNP	snp-disease|snp-gene|snp-protein
rs1105797	4857	SNP	snp-disease|snp-gene|snp-protein
rs11060065	1245	SNP	snp-disease|snp-gene|snp-protein
rs11072563	1598	SNP	snp-disease|snp-gene|snp-protein
rs11073790	1616	SNP	snp-disease|snp-gene|snp-protein
rs12943365	1888	SNP	snp-disease|snp-gene|snp-protein
rs11085015	2162	SNP	snp-disease|snp-gene|snp-protein
rs11085824	2232	SNP	snp-disease|snp-gene|snp-protein
rs11088458	2987	SNP	snp-disease|snp-gene|snp-protein
rs11102967	194	SNP	snp-disease|snp-gene|snp-protein
rs11105298	1177	SNP	snp-disease|snp-gene|snp-protein
rs11105352	1180	SNP	snp-disease|snp-gene|snp-protein
rs111063761	3667	SNP	snp-disease|snp-gene|snp-protein
rs11130215	3114	SNP	snp-disease|snp-gene|snp-protein
rs111386834	4901	SNP	snp-disease|snp-gene|snp-protein
rs138055453	3196	SNP	snp-disease|snp-gene|snp-protein
rs11154902	4194	SNP	snp-disease|snp-gene|snp-protein
rs111560784	4661	SNP	snp-disease|snp-gene|snp-protein
rs111630634	584	SNP	snp-disease|snp-gene|snp-protein
rs4385425	4335	SNP	snp-disease|snp-gene|snp-protein
rs72802342	1775	SNP	snp-disease|snp-gene|snp-protein
rs11205303	237	SNP	snp-disease|snp-gene|snp-protein
rs112127024	124	SNP	snp-disease|snp-gene|snp-protein
rs11214489	914	SNP	snp-disease|snp-gene|snp-protein
rs112153300	3024	SNP	snp-disease|snp-gene|snp-protein
rs1122800	1981	SNP	snp-disease|snp-gene|snp-protein
rs11230563	827	SNP	snp-disease|snp-gene|snp-protein
rs112630705	1083	SNP	snp-disease|snp-gene|snp-protein
rs28929474	1452	SNP	snp-disease|snp-gene|snp-protein
rs11267336	364	SNP	snp-disease|snp-gene|snp-protein
rs112720009	238	SNP	snp-disease|snp-gene|snp-protein
rs112770790	1628	SNP	snp-disease|snp-gene|snp-protein
rs113341849	3175	SNP	snp-disease|snp-gene|snp-protein
rs1131017	1140	SNP	snp-disease|snp-gene|snp-protein
rs113177823	3290	SNP	snp-disease|snp-gene|snp-protein
rs113186715	710	SNP	snp-disease|snp-gene|snp-protein
rs113292219	93	SNP	snp-disease|snp-gene|snp-protein
rs113414093	5117	SNP	snp-disease|snp-gene|snp-protein
rs11375604	539	SNP	snp-disease|snp-gene|snp-protein
rs11680123	2515	SNP	snp-disease|snp-gene|snp-protein
rs113881148	3426	SNP	snp-disease|snp-gene|snp-protein
rs11399239	2986	SNP	snp-disease|snp-gene|snp-protein
rs1142287	269	SNP	snp-disease|snp-gene|snp-protein
rs114329775	2156	SNP	snp-disease|snp-gene|snp-protein
rs1143679	1724	SNP	snp-disease|snp-gene|snp-protein
rs11443126	3710	SNP	snp-disease|snp-gene|snp-protein
rs11449585	2858	SNP	snp-disease|snp-gene|snp-protein
rs2267372	3081	SNP	snp-disease|snp-gene|snp-protein
rs28734002	423	SNP	snp-disease|snp-gene|snp-protein
rs1151623	2940	SNP	snp-disease|snp-gene|snp-protein
rs11570136	1689	SNP	snp-disease|snp-gene|snp-protein
rs11571302	2734	SNP	snp-disease|snp-gene|snp-protein
rs11591147	5247	SNP	snp-disease|snp-gene|snp-protein
rs115912456	3753	SNP	snp-disease|snp-gene|snp-protein
rs11591675	618	SNP	snp-disease|snp-gene|snp-protein
rs11594905	590	SNP	snp-disease|snp-gene|snp-protein
rs1800562	3971	SNP	snp-disease|snp-gene|snp-protein
rs11604175	954	SNP	snp-disease|snp-gene|snp-protein
rs11604462	842	SNP	snp-disease|snp-gene|snp-protein
rs11616188	1012	SNP	snp-disease|snp-gene|snp-protein
rs116446171	3907	SNP	snp-disease|snp-gene|snp-protein
rs11654194	2006	SNP	snp-disease|snp-gene|snp-protein
rs11654557	1952	SNP	snp-disease|snp-gene|snp-protein
rs11655181	1935	SNP	snp-disease|snp-gene|snp-protein
rs11657868	1946	SNP	snp-disease|snp-gene|snp-protein
rs626283	2406	SNP	snp-disease|snp-gene|snp-protein
rs11669915	2345	SNP	snp-disease|snp-gene|snp-protein
rs11670056	2261	SNP	snp-disease|snp-gene|snp-protein
rs116734477	3704	SNP	snp-disease|snp-gene|snp-protein
rs116843064	5023	SNP	snp-disease|snp-gene|snp-protein
rs11689727	2468	SNP	snp-disease|snp-gene|snp-protein
rs116909374	1381	SNP	snp-disease|snp-gene|snp-protein
rs117030384	4039	SNP	snp-disease|snp-gene|snp-protein
rs117068593	1441	SNP	snp-disease|snp-gene|snp-protein
rs11707641	3125	SNP	snp-disease|snp-gene|snp-protein
rs1883711	2884	SNP	snp-disease|snp-gene|snp-protein
rs11715766	3321	SNP	snp-disease|snp-gene|snp-protein
rs11717195	3272	SNP	snp-disease|snp-gene|snp-protein
rs11722463	3485	SNP	snp-disease|snp-gene|snp-protein
rs11749927	3666	SNP	snp-disease|snp-gene|snp-protein
rs11753362	4206	SNP	snp-disease|snp-gene|snp-protein
rs11757201	4197	SNP	snp-disease|snp-gene|snp-protein
rs1177764	3680	SNP	snp-disease|snp-gene|snp-protein
rs2049865	4643	SNP	snp-disease|snp-gene|snp-protein
rs11788059	4809	SNP	snp-disease|snp-gene|snp-protein
rs11795343	4726	SNP	snp-disease|snp-gene|snp-protein
rs117972357	1462	SNP	snp-disease|snp-gene|snp-protein
rs118162691	4535	SNP	snp-disease|snp-gene|snp-protein
rs11817773	553	SNP	snp-disease|snp-gene|snp-protein
rs11830537	1110	SNP	snp-disease|snp-gene|snp-protein
rs11857513	1534	SNP	snp-disease|snp-gene|snp-protein
rs11891876	2489	SNP	snp-disease|snp-gene|snp-protein
rs867186	2868	SNP	snp-disease|snp-gene|snp-protein
rs2160901	3349	SNP	snp-disease|snp-gene|snp-protein
rs998584	4084	SNP	snp-disease|snp-gene|snp-protein
rs11991469	4565	SNP	snp-disease|snp-gene|snp-protein
rs12037133	326	SNP	snp-disease|snp-gene|snp-protein
rs1203922	2841	SNP	snp-disease|snp-gene|snp-protein
rs12045800	87	SNP	snp-disease|snp-gene|snp-protein
rs1493694	225	SNP	snp-disease|snp-gene|snp-protein
rs12131882	366	SNP	snp-disease|snp-gene|snp-protein
rs12133641	259	SNP	snp-disease|snp-gene|snp-protein
rs5875832	4082	SNP	snp-disease|snp-gene|snp-protein
rs12188300	5116	SNP	snp-disease|snp-gene|snp-protein
rs12198986	3933	SNP	snp-disease|snp-gene|snp-protein
rs12202419	3975	SNP	snp-disease|snp-gene|snp-protein
rs12204409	4146	SNP	snp-disease|snp-gene|snp-protein
rs12209125	3972	SNP	snp-disease|snp-gene|snp-protein
rs12256551	507	SNP	snp-disease|snp-gene|snp-protein
rs764024035	1013	SNP	snp-disease|snp-gene|snp-protein
rs1229984	5324	SNP	snp-disease|snp-gene|snp-protein
rs12310519	1080	SNP	snp-disease|snp-gene|snp-protein
rs12342201	4778	SNP	snp-disease|snp-gene|snp-protein
rs12362038	911	SNP	snp-disease|snp-gene|snp-protein
rs12416473	662	SNP	snp-disease|snp-gene|snp-protein
rs12420758	862	SNP	snp-disease|snp-gene|snp-protein
rs12431502	1446	SNP	snp-disease|snp-gene|snp-protein
rs12443634	1794	SNP	snp-disease|snp-gene|snp-protein
rs12445050	1796	SNP	snp-disease|snp-gene|snp-protein
rs1246642	3556	SNP	snp-disease|snp-gene|snp-protein
rs4854474	2545	SNP	snp-disease|snp-gene|snp-protein
rs12470864	2590	SNP	snp-disease|snp-gene|snp-protein
rs738409	3096	SNP	snp-disease|snp-gene|snp-protein
rs12493688	3410	SNP	snp-disease|snp-gene|snp-protein
rs12496506	3350	SNP	snp-disease|snp-gene|snp-protein
rs1250258	2753	SNP	snp-disease|snp-gene|snp-protein
rs1250540	601	SNP	snp-disease|snp-gene|snp-protein
rs12509595	3537	SNP	snp-disease|snp-gene|snp-protein
rs12509636	3577	SNP	snp-disease|snp-gene|snp-protein
rs157934	4442	SNP	snp-disease|snp-gene|snp-protein
rs12525039	4090	SNP	snp-disease|snp-gene|snp-protein
rs12588969	1473	SNP	snp-disease|snp-gene|snp-protein
rs12591150	1547	SNP	snp-disease|snp-gene|snp-protein
rs12608592	2166	SNP	snp-disease|snp-gene|snp-protein
rs12609461	2356	SNP	snp-disease|snp-gene|snp-protein
rs12625329	2942	SNP	snp-disease|snp-gene|snp-protein
rs2293607	3346	SNP	snp-disease|snp-gene|snp-protein
rs66790703	3500	SNP	snp-disease|snp-gene|snp-protein
rs1265829	515	SNP	snp-disease|snp-gene|snp-protein
rs12720356	2208	SNP	snp-disease|snp-gene|snp-protein
rs12740374	193	SNP	snp-disease|snp-gene|snp-protein
rs12789028	840	SNP	snp-disease|snp-gene|snp-protein
rs12790261	854	SNP	snp-disease|snp-gene|snp-protein
rs12811932	1065	SNP	snp-disease|snp-gene|snp-protein
rs1290784	3344	SNP	snp-disease|snp-gene|snp-protein
rs1294438	3924	SNP	snp-disease|snp-gene|snp-protein
rs12963741	2102	SNP	snp-disease|snp-gene|snp-protein
rs12976652	2352	SNP	snp-disease|snp-gene|snp-protein
rs12979056	2250	SNP	snp-disease|snp-gene|snp-protein
rs12982276	2268	SNP	snp-disease|snp-gene|snp-protein
rs12989427	2520	SNP	snp-disease|snp-gene|snp-protein
rs770934336	2788	SNP	snp-disease|snp-gene|snp-protein
rs13014521	2595	SNP	snp-disease|snp-gene|snp-protein
rs13015993	2754	SNP	snp-disease|snp-gene|snp-protein
rs13088318	3251	SNP	snp-disease|snp-gene|snp-protein
rs13107325	3567	SNP	snp-disease|snp-gene|snp-protein
rs13118687	3591	SNP	snp-disease|snp-gene|snp-protein
rs13133886	3453	SNP	snp-disease|snp-gene|snp-protein
rs13188700	3833	SNP	snp-disease|snp-gene|snp-protein
rs13249889	4639	SNP	snp-disease|snp-gene|snp-protein
rs13262861	4578	SNP	snp-disease|snp-gene|snp-protein
rs13281991	4653	SNP	snp-disease|snp-gene|snp-protein
rs13283282	4853	SNP	snp-disease|snp-gene|snp-protein
rs13300680	4814	SNP	snp-disease|snp-gene|snp-protein
rs13322435	3328	SNP	snp-disease|snp-gene|snp-protein
rs1332327	622	SNP	snp-disease|snp-gene|snp-protein
rs9927316	1810	SNP	snp-disease|snp-gene|snp-protein
rs1337526	131	SNP	snp-disease|snp-gene|snp-protein
rs13401811	2604	SNP	snp-disease|snp-gene|snp-protein
rs13425999	2487	SNP	snp-disease|snp-gene|snp-protein
rs1344674	3303	SNP	snp-disease|snp-gene|snp-protein
rs1376675	236	SNP	snp-disease|snp-gene|snp-protein
rs138258116	1723	SNP	snp-disease|snp-gene|snp-protein
rs2297066	1476	SNP	snp-disease|snp-gene|snp-protein
rs139750425	3433	SNP	snp-disease|snp-gene|snp-protein
rs141379009	907	SNP	snp-disease|snp-gene|snp-protein
rs1414660	462	SNP	snp-disease|snp-gene|snp-protein
rs142178438	3540	SNP	snp-disease|snp-gene|snp-protein
rs142552223	3354	SNP	snp-disease|snp-gene|snp-protein
rs142738614	4429	SNP	snp-disease|snp-gene|snp-protein
rs1427933	3865	SNP	snp-disease|snp-gene|snp-protein
rs145612198	2601	SNP	snp-disease|snp-gene|snp-protein
rs145618680	2538	SNP	snp-disease|snp-gene|snp-protein
rs62618693	775	SNP	snp-disease|snp-gene|snp-protein
rs147350405	265	SNP	snp-disease|snp-gene|snp-protein
rs147699329	2065	SNP	snp-disease|snp-gene|snp-protein
rs148274477	4207	SNP	snp-disease|snp-gene|snp-protein
rs1486236	2704	SNP	snp-disease|snp-gene|snp-protein
rs149802978	3779	SNP	snp-disease|snp-gene|snp-protein
rs150115323	4160	SNP	snp-disease|snp-gene|snp-protein
rs150712362	4915	SNP	snp-disease|snp-gene|snp-protein
rs61747728	341	SNP	snp-disease|snp-gene|snp-protein
rs151022760	2650	SNP	snp-disease|snp-gene|snp-protein
6:7157666_CA_C	3929	SNP	snp-disease|snp-gene|snp-protein
rs1515104	2767	SNP	snp-disease|snp-gene|snp-protein
rs1515498	3403	SNP	snp-disease|snp-gene|snp-protein
rs1538385	4151	SNP	snp-disease|snp-gene|snp-protein
rs1549299	1721	SNP	snp-disease|snp-gene|snp-protein
rs1595824	2724	SNP	snp-disease|snp-gene|snp-protein
rs161246	523	SNP	snp-disease|snp-gene|snp-protein
rs165316	168	SNP	snp-disease|snp-gene|snp-protein
rs16891264	3969	SNP	snp-disease|snp-gene|snp-protein
rs1690789	421	SNP	snp-disease|snp-gene|snp-protein
rs17476364	565	SNP	snp-disease|snp-gene|snp-protein
rs16940186	1812	SNP	snp-disease|snp-gene|snp-protein
rs62090602	2086	SNP	snp-disease|snp-gene|snp-protein
rs17050272	2636	SNP	snp-disease|snp-gene|snp-protein
rs17138646	3789	SNP	snp-disease|snp-gene|snp-protein
rs17236473	3333	SNP	snp-disease|snp-gene|snp-protein
rs17265513	2887	SNP	snp-disease|snp-gene|snp-protein
rs17282078	3276	SNP	snp-disease|snp-gene|snp-protein
rs1734791	4984	SNP	snp-disease|snp-gene|snp-protein
rs17368814	903	SNP	snp-disease|snp-gene|snp-protein
rs17556750	3538	SNP	snp-disease|snp-gene|snp-protein
rs17676919	2120	SNP	snp-disease|snp-gene|snp-protein
rs17718444	3228	SNP	snp-disease|snp-gene|snp-protein
rs17744107	1872	SNP	snp-disease|snp-gene|snp-protein
rs17751061	2267	SNP	snp-disease|snp-gene|snp-protein
rs17753641	3332	SNP	snp-disease|snp-gene|snp-protein
rs17758695	5146	SNP	snp-disease|snp-gene|snp-protein
rs17817712	1736	SNP	snp-disease|snp-gene|snp-protein
rs17849502	348	SNP	snp-disease|snp-gene|snp-protein
rs17855988	4367	SNP	snp-disease|snp-gene|snp-protein
rs1788781	2068	SNP	snp-disease|snp-gene|snp-protein
rs1799963	799	SNP	snp-disease|snp-gene|snp-protein
rs1800574	1239	SNP	snp-disease|snp-gene|snp-protein
rs1800961	4998	SNP	snp-disease|snp-gene|snp-protein
rs1801177	4529	SNP	snp-disease|snp-gene|snp-protein
rs1801274	302	SNP	snp-disease|snp-gene|snp-protein
rs1801282	3127	SNP	snp-disease|snp-gene|snp-protein
rs1805007	1829	SNP	snp-disease|snp-gene|snp-protein
rs1805404	437	SNP	snp-disease|snp-gene|snp-protein
rs1815739	853	SNP	snp-disease|snp-gene|snp-protein
rs184780137	4355	SNP	snp-disease|snp-gene|snp-protein
rs185937162	4004	SNP	snp-disease|snp-gene|snp-protein
rs1871451	581	SNP	snp-disease|snp-gene|snp-protein
rs1879442	3351	SNP	snp-disease|snp-gene|snp-protein
rs1883832	2908	SNP	snp-disease|snp-gene|snp-protein
rs188468174	80	SNP	snp-disease|snp-gene|snp-protein
rs1888909	4709	SNP	snp-disease|snp-gene|snp-protein
rs1896354	1225	SNP	snp-disease|snp-gene|snp-protein
rs1928243	4744	SNP	snp-disease|snp-gene|snp-protein
rs9491696	4171	SNP	snp-disease|snp-gene|snp-protein
rs28507491	3532	SNP	snp-disease|snp-gene|snp-protein
rs1977230	658	SNP	snp-disease|snp-gene|snp-protein
rs1978060	3031	SNP	snp-disease|snp-gene|snp-protein
rs1990790	4438	SNP	snp-disease|snp-gene|snp-protein
rs1991401	1983	SNP	snp-disease|snp-gene|snp-protein
rs1999460	4244	SNP	snp-disease|snp-gene|snp-protein
rs200081724	612	SNP	snp-disease|snp-gene|snp-protein
rs201118137	2614	SNP	snp-disease|snp-gene|snp-protein
rs34901796	3211	SNP	snp-disease|snp-gene|snp-protein
rs201178302	3486	SNP	snp-disease|snp-gene|snp-protein
rs201528268	2591	SNP	snp-disease|snp-gene|snp-protein
rs201704865	3166	SNP	snp-disease|snp-gene|snp-protein
rs2020854	1144	SNP	snp-disease|snp-gene|snp-protein
rs2032444	3973	SNP	snp-disease|snp-gene|snp-protein
rs2046045	3744	SNP	snp-disease|snp-gene|snp-protein
rs2048240	2479	SNP	snp-disease|snp-gene|snp-protein
rs204993	4032	SNP	snp-disease|snp-gene|snp-protein
rs2055938	374	SNP	snp-disease|snp-gene|snp-protein
rs2061831	4504	SNP	snp-disease|snp-gene|snp-protein
rs8001611	1292	SNP	snp-disease|snp-gene|snp-protein
rs2064430	4192	SNP	snp-disease|snp-gene|snp-protein
rs2070901	299	SNP	snp-disease|snp-gene|snp-protein
rs2074038	791	SNP	snp-disease|snp-gene|snp-protein
rs2074190	1941	SNP	snp-disease|snp-gene|snp-protein
rs2075465	1677	SNP	snp-disease|snp-gene|snp-protein
rs2076295	5004	SNP	snp-disease|snp-gene|snp-protein
rs511515	4054	SNP	snp-disease|snp-gene|snp-protein
rs210962	4190	SNP	snp-disease|snp-gene|snp-protein
rs2111485	2683	SNP	snp-disease|snp-gene|snp-protein
rs2151941	3930	SNP	snp-disease|snp-gene|snp-protein
rs2160669	923	SNP	snp-disease|snp-gene|snp-protein
rs2179142	3082	SNP	snp-disease|snp-gene|snp-protein
rs2180369	1445	SNP	snp-disease|snp-gene|snp-protein
rs219769	2977	SNP	snp-disease|snp-gene|snp-protein
rs2227566	587	SNP	snp-disease|snp-gene|snp-protein
rs2229092	5214	SNP	snp-disease|snp-gene|snp-protein
rs223484	3573	SNP	snp-disease|snp-gene|snp-protein
rs2238691	2348	SNP	snp-disease|snp-gene|snp-protein
rs2240336	54	SNP	snp-disease|snp-gene|snp-protein
rs2251847	271	SNP	snp-disease|snp-gene|snp-protein
rs2256594	4034	SNP	snp-disease|snp-gene|snp-protein
rs2269434	803	SNP	snp-disease|snp-gene|snp-protein
rs2275529	390	SNP	snp-disease|snp-gene|snp-protein
rs2279542	4380	SNP	snp-disease|snp-gene|snp-protein
rs2280381	1811	SNP	snp-disease|snp-gene|snp-protein
rs2288768	1527	SNP	snp-disease|snp-gene|snp-protein
rs9581943	1274	SNP	snp-disease|snp-gene|snp-protein
rs2298632	5111	SNP	snp-disease|snp-gene|snp-protein
rs2299012	3809	SNP	snp-disease|snp-gene|snp-protein
rs2301274	2332	SNP	snp-disease|snp-gene|snp-protein
rs2301801	4413	SNP	snp-disease|snp-gene|snp-protein
rs2303759	2373	SNP	snp-disease|snp-gene|snp-protein
rs230509	3571	SNP	snp-disease|snp-gene|snp-protein
rs2306022	1582	SNP	snp-disease|snp-gene|snp-protein
rs2306272	3219	SNP	snp-disease|snp-gene|snp-protein
rs7800611	4343	SNP	snp-disease|snp-gene|snp-protein
rs2338222	3732	SNP	snp-disease|snp-gene|snp-protein
rs6796	4273	SNP	snp-disease|snp-gene|snp-protein
rs2358816	205	SNP	snp-disease|snp-gene|snp-protein
rs855791	3076	SNP	snp-disease|snp-gene|snp-protein
rs2415057	1583	SNP	snp-disease|snp-gene|snp-protein
rs2429511	667	SNP	snp-disease|snp-gene|snp-protein
rs2435373	528	SNP	snp-disease|snp-gene|snp-protein
rs2439300	4566	SNP	snp-disease|snp-gene|snp-protein
rs2444239	943	SNP	snp-disease|snp-gene|snp-protein
rs2476601	206	SNP	snp-disease|snp-gene|snp-protein
rs2493134	448	SNP	snp-disease|snp-gene|snp-protein
rs2495366	12	SNP	snp-disease|snp-gene|snp-protein
rs2495619	4961	SNP	snp-disease|snp-gene|snp-protein
rs2498587	4161	SNP	snp-disease|snp-gene|snp-protein
rs2509121	936	SNP	snp-disease|snp-gene|snp-protein
rs2532351	1936	SNP	snp-disease|snp-gene|snp-protein
rs2544920	3778	SNP	snp-disease|snp-gene|snp-protein
rs254562	3814	SNP	snp-disease|snp-gene|snp-protein
rs2564923	3201	SNP	snp-disease|snp-gene|snp-protein
rs2581260	5263	SNP	snp-disease|snp-gene|snp-protein
rs2616535	3121	SNP	snp-disease|snp-gene|snp-protein
rs2618567	2837	SNP	snp-disease|snp-gene|snp-protein
rs2642438	426	SNP	snp-disease|snp-gene|snp-protein
rs2685	336	SNP	snp-disease|snp-gene|snp-protein
rs2726520	3579	SNP	snp-disease|snp-gene|snp-protein
rs2728104	3554	SNP	snp-disease|snp-gene|snp-protein
rs2733739	2295	SNP	snp-disease|snp-gene|snp-protein
rs273592	771	SNP	snp-disease|snp-gene|snp-protein
rs2736100	5014	SNP	snp-disease|snp-gene|snp-protein
rs2738058	4485	SNP	snp-disease|snp-gene|snp-protein
rs2769345	4243	SNP	snp-disease|snp-gene|snp-protein
rs2785171	786	SNP	snp-disease|snp-gene|snp-protein
rs2788095	16	SNP	snp-disease|snp-gene|snp-protein
rs2789512	4850	SNP	snp-disease|snp-gene|snp-protein
rs2812378	4737	SNP	snp-disease|snp-gene|snp-protein
rs2814778	5091	SNP	snp-disease|snp-gene|snp-protein
rs2816941	360	SNP	snp-disease|snp-gene|snp-protein
rs2834712	2968	SNP	snp-disease|snp-gene|snp-protein
rs28362855	4089	SNP	snp-disease|snp-gene|snp-protein
rs28367132	3623	SNP	snp-disease|snp-gene|snp-protein
rs2843153	10	SNP	snp-disease|snp-gene|snp-protein
rs2854746	4329	SNP	snp-disease|snp-gene|snp-protein
rs28550378	4660	SNP	snp-disease|snp-gene|snp-protein
rs2855972	4452	SNP	snp-disease|snp-gene|snp-protein
rs28573147	3572	SNP	snp-disease|snp-gene|snp-protein
rs2859868	3341	SNP	snp-disease|snp-gene|snp-protein
rs28665899	2756	SNP	snp-disease|snp-gene|snp-protein
rs2870841	1171	SNP	snp-disease|snp-gene|snp-protein
rs290366	1633	SNP	snp-disease|snp-gene|snp-protein
rs2948536	1880	SNP	snp-disease|snp-gene|snp-protein
8:126504383_CCACCAT_C	4657	SNP	snp-disease|snp-gene|snp-protein
rs296888	4763	SNP	snp-disease|snp-gene|snp-protein
rs2983511	4241	SNP	snp-disease|snp-gene|snp-protein
rs3018026	2541	SNP	snp-disease|snp-gene|snp-protein
rs301816	24	SNP	snp-disease|snp-gene|snp-protein
rs3024505	384	SNP	snp-disease|snp-gene|snp-protein
rs3024971	1151	SNP	snp-disease|snp-gene|snp-protein
rs3095306	3994	SNP	snp-disease|snp-gene|snp-protein
rs3120034	347	SNP	snp-disease|snp-gene|snp-protein
rs3135911	3889	SNP	snp-disease|snp-gene|snp-protein
rs31490	3671	SNP	snp-disease|snp-gene|snp-protein
rs3181356	4832	SNP	snp-disease|snp-gene|snp-protein
rs3217225	3785	SNP	snp-disease|snp-gene|snp-protein
rs3217860	1005	SNP	snp-disease|snp-gene|snp-protein
rs329118	3812	SNP	snp-disease|snp-gene|snp-protein
rs334699	146	SNP	snp-disease|snp-gene|snp-protein
rs33915960	355	SNP	snp-disease|snp-gene|snp-protein
rs34173062	4691	SNP	snp-disease|snp-gene|snp-protein
rs34262848	1612	SNP	snp-disease|snp-gene|snp-protein
rs34324219	5306	SNP	snp-disease|snp-gene|snp-protein
rs34383631	826	SNP	snp-disease|snp-gene|snp-protein
rs34518086	4440	SNP	snp-disease|snp-gene|snp-protein
rs34536443	2210	SNP	snp-disease|snp-gene|snp-protein
rs34552760	2512	SNP	snp-disease|snp-gene|snp-protein
rs34560261	1623	SNP	snp-disease|snp-gene|snp-protein
rs34562254	1875	SNP	snp-disease|snp-gene|snp-protein
rs438811	2341	SNP	snp-disease|snp-gene|snp-protein
rs35077420	3601	SNP	snp-disease|snp-gene|snp-protein
rs35084099	1162	SNP	snp-disease|snp-gene|snp-protein
rs35088469	1911	SNP	snp-disease|snp-gene|snp-protein
rs35193388	1674	SNP	snp-disease|snp-gene|snp-protein
rs35275076	2637	SNP	snp-disease|snp-gene|snp-protein
rs35383942	5135	SNP	snp-disease|snp-gene|snp-protein
rs35436	1227	SNP	snp-disease|snp-gene|snp-protein
rs35658692	1250	SNP	snp-disease|snp-gene|snp-protein
rs35661734	244	SNP	snp-disease|snp-gene|snp-protein
rs35667974	2681	SNP	snp-disease|snp-gene|snp-protein
rs35668054	5139	SNP	snp-disease|snp-gene|snp-protein
rs35677470	3208	SNP	snp-disease|snp-gene|snp-protein
rs35696875	564	SNP	snp-disease|snp-gene|snp-protein
rs35704440	263	SNP	snp-disease|snp-gene|snp-protein
rs35705950	5205	SNP	snp-disease|snp-gene|snp-protein
rs2493214	22	SNP	snp-disease|snp-gene|snp-protein
rs35923643	952	SNP	snp-disease|snp-gene|snp-protein
rs35946963	375	SNP	snp-disease|snp-gene|snp-protein
rs36127550	1263	SNP	snp-disease|snp-gene|snp-protein
rs373533616	1718	SNP	snp-disease|snp-gene|snp-protein
rs3737240	240	SNP	snp-disease|snp-gene|snp-protein
rs3749171	2798	SNP	snp-disease|snp-gene|snp-protein
rs3756011	3661	SNP	snp-disease|snp-gene|snp-protein
rs376096585	2511	SNP	snp-disease|snp-gene|snp-protein
rs3764002	1216	SNP	snp-disease|snp-gene|snp-protein
rs3766370	292	SNP	snp-disease|snp-gene|snp-protein
rs3768013	245	SNP	snp-disease|snp-gene|snp-protein
rs2275767	107	SNP	snp-disease|snp-gene|snp-protein
rs3772570	3312	SNP	snp-disease|snp-gene|snp-protein
rs3775291	3658	SNP	snp-disease|snp-gene|snp-protein
rs3781295	652	SNP	snp-disease|snp-gene|snp-protein
rs3781452	688	SNP	snp-disease|snp-gene|snp-protein
rs3784099	1410	SNP	snp-disease|snp-gene|snp-protein
rs3789129	2606	SNP	snp-disease|snp-gene|snp-protein
rs3803800	1866	SNP	snp-disease|snp-gene|snp-protein
rs3811444	471	SNP	snp-disease|snp-gene|snp-protein
rs3817428	1618	SNP	snp-disease|snp-gene|snp-protein
rs3822076	3555	SNP	snp-disease|snp-gene|snp-protein
rs3827760	2600	SNP	snp-disease|snp-gene|snp-protein
rs3848456	1955	SNP	snp-disease|snp-gene|snp-protein
rs3859862	3052	SNP	snp-disease|snp-gene|snp-protein
rs3891783	630	SNP	snp-disease|snp-gene|snp-protein
rs3925584	770	SNP	snp-disease|snp-gene|snp-protein
rs3956959	557	SNP	snp-disease|snp-gene|snp-protein
rs4012553	2599	SNP	snp-disease|snp-gene|snp-protein
rs4074793	3705	SNP	snp-disease|snp-gene|snp-protein
rs4121392	899	SNP	snp-disease|snp-gene|snp-protein
rs41290120	2336	SNP	snp-disease|snp-gene|snp-protein
rs4149909	463	SNP	snp-disease|snp-gene|snp-protein
rs42041	4382	SNP	snp-disease|snp-gene|snp-protein
rs4244437	3869	SNP	snp-disease|snp-gene|snp-protein
rs4340079	876	SNP	snp-disease|snp-gene|snp-protein
rs4343	1978	SNP	snp-disease|snp-gene|snp-protein
rs440225	3668	SNP	snp-disease|snp-gene|snp-protein
rs4447862	3446	SNP	snp-disease|snp-gene|snp-protein
rs4452166	2579	SNP	snp-disease|snp-gene|snp-protein
rs4520607	975	SNP	snp-disease|snp-gene|snp-protein
rs4531856	2258	SNP	snp-disease|snp-gene|snp-protein
rs4536103	572	SNP	snp-disease|snp-gene|snp-protein
rs45446698	4392	SNP	snp-disease|snp-gene|snp-protein
rs4556017	4401	SNP	snp-disease|snp-gene|snp-protein
rs465724	4875	SNP	snp-disease|snp-gene|snp-protein
rs465002	3719	SNP	snp-disease|snp-gene|snp-protein
rs77577375	2682	SNP	snp-disease|snp-gene|snp-protein
rs4672505	2529	SNP	snp-disease|snp-gene|snp-protein
rs4678938	3159	SNP	snp-disease|snp-gene|snp-protein
rs4702	1626	SNP	snp-disease|snp-gene|snp-protein
rs4733612	4664	SNP	snp-disease|snp-gene|snp-protein
rs4759061	1130	SNP	snp-disease|snp-gene|snp-protein
rs4760	5038	SNP	snp-disease|snp-gene|snp-protein
rs4767023	1223	SNP	snp-disease|snp-gene|snp-protein
rs4778639	1607	SNP	snp-disease|snp-gene|snp-protein
rs4782568	1799	SNP	snp-disease|snp-gene|snp-protein
rs4792851	1932	SNP	snp-disease|snp-gene|snp-protein
rs4803934	2305	SNP	snp-disease|snp-gene|snp-protein
rs4804669	2225	SNP	snp-disease|snp-gene|snp-protein
rs892225	2152	SNP	snp-disease|snp-gene|snp-protein
rs4809906	2920	SNP	snp-disease|snp-gene|snp-protein
rs4813419	2840	SNP	snp-disease|snp-gene|snp-protein
rs4817983	2988	SNP	snp-disease|snp-gene|snp-protein
rs4835265	3619	SNP	snp-disease|snp-gene|snp-protein
rs4835639	3617	SNP	snp-disease|snp-gene|snp-protein
rs4891780	2126	SNP	snp-disease|snp-gene|snp-protein
rs4903064	1421	SNP	snp-disease|snp-gene|snp-protein
rs4932177	1625	SNP	snp-disease|snp-gene|snp-protein
rs4954581	2654	SNP	snp-disease|snp-gene|snp-protein
rs4972221	2573	SNP	snp-disease|snp-gene|snp-protein
rs4975198	3605	SNP	snp-disease|snp-gene|snp-protein
rs4983498	1489	SNP	snp-disease|snp-gene|snp-protein
rs519118	4232	SNP	snp-disease|snp-gene|snp-protein
rs542275	912	SNP	snp-disease|snp-gene|snp-protein
rs544033162	44	SNP	snp-disease|snp-gene|snp-protein
rs545956457	3758	SNP	snp-disease|snp-gene|snp-protein
rs55646601	1611	SNP	snp-disease|snp-gene|snp-protein
rs556679	4029	SNP	snp-disease|snp-gene|snp-protein
rs55709272	2624	SNP	snp-disease|snp-gene|snp-protein
rs558593	933	SNP	snp-disease|snp-gene|snp-protein
rs55966171	2098	SNP	snp-disease|snp-gene|snp-protein
rs560357352	2471	SNP	snp-disease|snp-gene|snp-protein
rs56043070	469	SNP	snp-disease|snp-gene|snp-protein
rs56045941	2974	SNP	snp-disease|snp-gene|snp-protein
rs56113850	2316	SNP	snp-disease|snp-gene|snp-protein
rs561722	920	SNP	snp-disease|snp-gene|snp-protein
rs561877	896	SNP	snp-disease|snp-gene|snp-protein
rs562338	2466	SNP	snp-disease|snp-gene|snp-protein
rs56271783	834	SNP	snp-disease|snp-gene|snp-protein
rs56376587	2134	SNP	snp-disease|snp-gene|snp-protein
rs56393506	5007	SNP	snp-disease|snp-gene|snp-protein
rs56398830	1333	SNP	snp-disease|snp-gene|snp-protein
rs56408342	4540	SNP	snp-disease|snp-gene|snp-protein
rs56870134	3773	SNP	snp-disease|snp-gene|snp-protein
rs569550	717	SNP	snp-disease|snp-gene|snp-protein
rs5742915	5002	SNP	snp-disease|snp-gene|snp-protein
rs5752776	3057	SNP	snp-disease|snp-gene|snp-protein
rs575559	3117	SNP	snp-disease|snp-gene|snp-protein
rs577655384	3185	SNP	snp-disease|snp-gene|snp-protein
rs58235267	2531	SNP	snp-disease|snp-gene|snp-protein
rs58394161	174	SNP	snp-disease|snp-gene|snp-protein
rs5875434	4048	SNP	snp-disease|snp-gene|snp-protein
rs5905042	4977	SNP	snp-disease|snp-gene|snp-protein
rs592423	4205	SNP	snp-disease|snp-gene|snp-protein
rs5930556	4971	SNP	snp-disease|snp-gene|snp-protein
rs59424629	1516	SNP	snp-disease|snp-gene|snp-protein
rs596002	848	SNP	snp-disease|snp-gene|snp-protein
rs6007594	3097	SNP	snp-disease|snp-gene|snp-protein
rs6016380	2885	SNP	snp-disease|snp-gene|snp-protein
rs6020369	2913	SNP	snp-disease|snp-gene|snp-protein
rs60212594	585	SNP	snp-disease|snp-gene|snp-protein
rs603424	5016	SNP	snp-disease|snp-gene|snp-protein
rs6063502	2916	SNP	snp-disease|snp-gene|snp-protein
rs60772526	4303	SNP	snp-disease|snp-gene|snp-protein
rs607860	1121	SNP	snp-disease|snp-gene|snp-protein
rs6141314	2857	SNP	snp-disease|snp-gene|snp-protein
rs61652119	761	SNP	snp-disease|snp-gene|snp-protein
rs61816761	253	SNP	snp-disease|snp-gene|snp-protein
rs61830291	428	SNP	snp-disease|snp-gene|snp-protein
rs61839660	485	SNP	snp-disease|snp-gene|snp-protein
rs61938844	1193	SNP	snp-disease|snp-gene|snp-protein
rs61944841	1272	SNP	snp-disease|snp-gene|snp-protein
rs61963319	1287	SNP	snp-disease|snp-gene|snp-protein
rs61976127	1461	SNP	snp-disease|snp-gene|snp-protein
rs62113212	2381	SNP	snp-disease|snp-gene|snp-protein
rs62129966	2359	SNP	snp-disease|snp-gene|snp-protein
rs62157782	2620	SNP	snp-disease|snp-gene|snp-protein
rs62178844	2725	SNP	snp-disease|snp-gene|snp-protein
rs62191105	2795	SNP	snp-disease|snp-gene|snp-protein
rs62262672	3189	SNP	snp-disease|snp-gene|snp-protein
rs62264113	3282	SNP	snp-disease|snp-gene|snp-protein
rs62405419	4103	SNP	snp-disease|snp-gene|snp-protein
rs62486442	4515	SNP	snp-disease|snp-gene|snp-protein
rs633683	934	SNP	snp-disease|snp-gene|snp-protein
rs6444082	3366	SNP	snp-disease|snp-gene|snp-protein
rs6445387	3217	SNP	snp-disease|snp-gene|snp-protein
rs6465510	4388	SNP	snp-disease|snp-gene|snp-protein
rs6486122	745	SNP	snp-disease|snp-gene|snp-protein
rs6509231	2347	SNP	snp-disease|snp-gene|snp-protein
rs6576006	1480	SNP	snp-disease|snp-gene|snp-protein
rs658011	3409	SNP	snp-disease|snp-gene|snp-protein
rs660442	835	SNP	snp-disease|snp-gene|snp-protein
rs660637	2113	SNP	snp-disease|snp-gene|snp-protein
rs665401	4157	SNP	snp-disease|snp-gene|snp-protein
rs66760320	4086	SNP	snp-disease|snp-gene|snp-protein
rs6677309	209	SNP	snp-disease|snp-gene|snp-protein
rs6687240	417	SNP	snp-disease|snp-gene|snp-protein
rs67131976	3954	SNP	snp-disease|snp-gene|snp-protein
rs67207043	3687	SNP	snp-disease|snp-gene|snp-protein
rs67963154	2661	SNP	snp-disease|snp-gene|snp-protein
rs6825454	3632	SNP	snp-disease|snp-gene|snp-protein
rs6842490	3525	SNP	snp-disease|snp-gene|snp-protein
rs686030	4712	SNP	snp-disease|snp-gene|snp-protein
rs6878122	3743	SNP	snp-disease|snp-gene|snp-protein
rs6880250	3711	SNP	snp-disease|snp-gene|snp-protein
rs6905736	3951	SNP	snp-disease|snp-gene|snp-protein
rs696	1379	SNP	snp-disease|snp-gene|snp-protein
rs697240	599	SNP	snp-disease|snp-gene|snp-protein
rs7012814	4497	SNP	snp-disease|snp-gene|snp-protein
rs7029757	4855	SNP	snp-disease|snp-gene|snp-protein
rs7045087	4727	SNP	snp-disease|snp-gene|snp-protein
rs705193	100	SNP	snp-disease|snp-gene|snp-protein
rs706606	1305	SNP	snp-disease|snp-gene|snp-protein
rs7088592	552	SNP	snp-disease|snp-gene|snp-protein
rs7110845	945	SNP	snp-disease|snp-gene|snp-protein
rs712325	1383	SNP	snp-disease|snp-gene|snp-protein
rs7128207	795	SNP	snp-disease|snp-gene|snp-protein
rs7133378	1249	SNP	snp-disease|snp-gene|snp-protein
rs71445078	1340	SNP	snp-disease|snp-gene|snp-protein
rs71558590	4596	SNP	snp-disease|snp-gene|snp-protein
rs9529913	1314	SNP	snp-disease|snp-gene|snp-protein
rs7199949	1719	SNP	snp-disease|snp-gene|snp-protein
rs7214041	2007	SNP	snp-disease|snp-gene|snp-protein
rs721917	606	SNP	snp-disease|snp-gene|snp-protein
rs7234321	2095	SNP	snp-disease|snp-gene|snp-protein
rs7250028	2234	SNP	snp-disease|snp-gene|snp-protein
rs7251	2378	SNP	snp-disease|snp-gene|snp-protein
rs7259699	2168	SNP	snp-disease|snp-gene|snp-protein
rs72681869	5191	SNP	snp-disease|snp-gene|snp-protein
rs727428	1868	SNP	snp-disease|snp-gene|snp-protein
rs7280064	2947	SNP	snp-disease|snp-gene|snp-protein
rs72928925	2729	SNP	snp-disease|snp-gene|snp-protein
rs72934601	2731	SNP	snp-disease|snp-gene|snp-protein
rs72956135	2109	SNP	snp-disease|snp-gene|snp-protein
rs72980776	4198	SNP	snp-disease|snp-gene|snp-protein
rs7298463	1016	SNP	snp-disease|snp-gene|snp-protein
rs72992152	906	SNP	snp-disease|snp-gene|snp-protein
rs73045269	2318	SNP	snp-disease|snp-gene|snp-protein
rs73186030	3270	SNP	snp-disease|snp-gene|snp-protein
rs73486469	1258	SNP	snp-disease|snp-gene|snp-protein
rs55842605	2033	SNP	snp-disease|snp-gene|snp-protein
rs741233	2354	SNP	snp-disease|snp-gene|snp-protein
rs7419837	2549	SNP	snp-disease|snp-gene|snp-protein
rs742036	1659	SNP	snp-disease|snp-gene|snp-protein
rs74360995	3957	SNP	snp-disease|snp-gene|snp-protein
rs7451008	3955	SNP	snp-disease|snp-gene|snp-protein
rs75135487	3367	SNP	snp-disease|snp-gene|snp-protein
rs75143612	4670	SNP	snp-disease|snp-gene|snp-protein
rs7537908	160	SNP	snp-disease|snp-gene|snp-protein
rs7576066	2712	SNP	snp-disease|snp-gene|snp-protein
rs75773775	2737	SNP	snp-disease|snp-gene|snp-protein
rs7578575	2469	SNP	snp-disease|snp-gene|snp-protein
rs75801644	4291	SNP	snp-disease|snp-gene|snp-protein
rs7630698	3402	SNP	snp-disease|snp-gene|snp-protein
rs763342	3399	SNP	snp-disease|snp-gene|snp-protein
rs76428106	4993	SNP	snp-disease|snp-gene|snp-protein
rs765299456	2501	SNP	snp-disease|snp-gene|snp-protein
rs76798800	266	SNP	snp-disease|snp-gene|snp-protein
rs768269	1512	SNP	snp-disease|snp-gene|snp-protein
rs768558350	2733	SNP	snp-disease|snp-gene|snp-protein
rs76895963	5000	SNP	snp-disease|snp-gene|snp-protein
rs76904798	1098	SNP	snp-disease|snp-gene|snp-protein
rs77347777	5219	SNP	snp-disease|snp-gene|snp-protein
rs7735881	3702	SNP	snp-disease|snp-gene|snp-protein
rs7736883	3868	SNP	snp-disease|snp-gene|snp-protein
rs7740797	4223	SNP	snp-disease|snp-gene|snp-protein
rs9390461	4213	SNP	snp-disease|snp-gene|snp-protein
rs77924615	1703	SNP	snp-disease|snp-gene|snp-protein
rs78037977	331	SNP	snp-disease|snp-gene|snp-protein
rs780593238	3017	SNP	snp-disease|snp-gene|snp-protein
rs7826493	4669	SNP	snp-disease|snp-gene|snp-protein
rs78378222	5123	SNP	snp-disease|snp-gene|snp-protein
rs78408340	5150	SNP	snp-disease|snp-gene|snp-protein
rs79287178	5027	SNP	snp-disease|snp-gene|snp-protein
rs7937642	872	SNP	snp-disease|snp-gene|snp-protein
rs7953508	1187	SNP	snp-disease|snp-gene|snp-protein
rs7974900	1087	SNP	snp-disease|snp-gene|snp-protein
rs80067372	1865	SNP	snp-disease|snp-gene|snp-protein
rs8017161	1477	SNP	snp-disease|snp-gene|snp-protein
rs8029247	1546	SNP	snp-disease|snp-gene|snp-protein
rs80293268	23	SNP	snp-disease|snp-gene|snp-protein
rs8030179	1522	SNP	snp-disease|snp-gene|snp-protein
rs805284	4023	SNP	snp-disease|snp-gene|snp-protein
rs809439	4369	SNP	snp-disease|snp-gene|snp-protein
rs8103278	2349	SNP	snp-disease|snp-gene|snp-protein
rs8105767	2272	SNP	snp-disease|snp-gene|snp-protein
rs8177833	3851	SNP	snp-disease|snp-gene|snp-protein
rs833067	4083	SNP	snp-disease|snp-gene|snp-protein
rs848291	2513	SNP	snp-disease|snp-gene|snp-protein
rs880315	33	SNP	snp-disease|snp-gene|snp-protein
rs884205	5039	SNP	snp-disease|snp-gene|snp-protein
rs887829	2790	SNP	snp-disease|snp-gene|snp-protein
rs891058	2438	SNP	snp-disease|snp-gene|snp-protein
rs900173	3134	SNP	snp-disease|snp-gene|snp-protein
rs918519	3870	SNP	snp-disease|snp-gene|snp-protein
rs9266271	4011	SNP	snp-disease|snp-gene|snp-protein
rs9269234	4043	SNP	snp-disease|snp-gene|snp-protein
rs9298192	4601	SNP	snp-disease|snp-gene|snp-protein
rs9379084	3932	SNP	snp-disease|snp-gene|snp-protein
rs9392056	3908	SNP	snp-disease|snp-gene|snp-protein
rs9447027	4121	SNP	snp-disease|snp-gene|snp-protein
rs946527	126	SNP	snp-disease|snp-gene|snp-protein
rs9488914	4154	SNP	snp-disease|snp-gene|snp-protein
rs9497965	4214	SNP	snp-disease|snp-gene|snp-protein
rs9505086	3931	SNP	snp-disease|snp-gene|snp-protein
rs9511147	1270	SNP	snp-disease|snp-gene|snp-protein
rs9573140	1317	SNP	snp-disease|snp-gene|snp-protein
rs9675122	1864	SNP	snp-disease|snp-gene|snp-protein
rs9808753	2962	SNP	snp-disease|snp-gene|snp-protein
rs981625	5193	SNP	snp-disease|snp-gene|snp-protein
rs9829502	3304	SNP	snp-disease|snp-gene|snp-protein
rs989437	4310	SNP	snp-disease|snp-gene|snp-protein
rs9925837	1788	SNP	snp-disease|snp-gene|snp-protein
rs9938016	1809	SNP	snp-disease|snp-gene|snp-protein
1:219790867_GT_G	425	SNP	snp-disease|snp-gene|snp-protein
10:102733532_AT_A	648	SNP	snp-gene|snp-protein
rs12762934	653	SNP	snp-gene|snp-protein
10:114191494_GA_G	663	SNP	snp-gene|snp-protein
rs72823014	668	SNP	snp-gene|snp-protein
10:25200805_AAAAC_A	511	SNP	snp-gene|snp-protein
10:28799520_CTT_C	516	SNP	snp-gene|snp-protein
rs11239528	530	SNP	snp-gene|snp-protein
10:5246210_AAAAC_A	481	SNP	snp-gene|snp-protein
10:60144073_TA_T	546	SNP	snp-gene|snp-protein
rs4948492	548	SNP	snp-gene|snp-protein
rs7896518	555	SNP	snp-gene|snp-protein
rs9633740	608	SNP	snp-gene|snp-protein
10:93564864_CT_C	625	SNP	snp-gene|snp-protein
rs745932882	627	SNP	snp-gene|snp-protein
rs2068888	629	SNP	snp-gene|snp-protein
10:959007_CT_C	474	SNP	snp-gene|snp-protein
11:101990373_GAA_G	900	SNP	snp-gene|snp-protein
11:102826877_GC_G	905	SNP	snp-gene|snp-protein
11:113383247_AGTTT_A	915	SNP	snp-gene|snp-protein
rs2622935	929	SNP	snp-gene|snp-protein
rs11216900	932	SNP	snp-gene|snp-protein
rs770971500	939	SNP	snp-gene|snp-protein
11:128563776_TG_T	976	SNP	snp-gene|snp-protein
rs757081	755	SNP	snp-gene|snp-protein
11:1799507_AG_A	715	SNP	snp-gene|snp-protein
rs7481951	760	SNP	snp-gene|snp-protein
11:27394415_CT_C	766	SNP	snp-gene|snp-protein
11:32944025_ATT_A	776	SNP	snp-gene|snp-protein
11:34717517_TA_T	782	SNP	snp-gene|snp-protein
11:44592269_TTTA_T	792	SNP	snp-gene|snp-protein
rs3972616	805	SNP	snp-gene|snp-protein
rs10769256	804	SNP	snp-gene|snp-protein
11:48028828_AT_A	808	SNP	snp-gene|snp-protein
11:60964563_CA_C	828	SNP	snp-gene|snp-protein
rs10745925	1204	SNP	snp-gene|snp-protein
12:102255235_TAAA_T	1200	SNP	snp-gene|snp-protein
12:108681295_ATGAG_A	1217	SNP	snp-gene|snp-protein
12:118511659_ATGATCACCTCGGGCTGGG_A	1232	SNP	snp-gene|snp-protein
rs534297892	1238	SNP	snp-gene|snp-protein
12:122588068_CT_C	1244	SNP	snp-gene|snp-protein
rs17674290	1074	SNP	snp-gene|snp-protein
12:21344313_GA_G	1075	SNP	snp-gene|snp-protein
12:24975968_CT_C	1085	SNP	snp-gene|snp-protein
12:3338920_GCACAGCTGGGGCTGA_G	5186	SNP	snp-gene|snp-protein
12:48604494_AT_A	1112	SNP	snp-gene|snp-protein
12:53778764_GA_G	1131	SNP	snp-gene|snp-protein
rs79755767	1135	SNP	snp-gene|snp-protein
12:57390858_AAC_A	1150	SNP	snp-gene|snp-protein
12:57565845_CT_C	1153	SNP	snp-gene|snp-protein
12:58047831_AT_A	1157	SNP	snp-gene|snp-protein
12:6291665_CG_C	1010	SNP	snp-gene|snp-protein
12:7534558_AT_A	1025	SNP	snp-gene|snp-protein
12:91541850_CTTT_C	1183	SNP	snp-gene|snp-protein
rs374039502	1335	SNP	snp-gene|snp-protein
rs150641790	1291	SNP	snp-gene|snp-protein
14:101306841_TC_T	1470	SNP	snp-gene|snp-protein
14:103841352_CTT_C	1479	SNP	snp-gene|snp-protein
rs58534292	1495	SNP	snp-gene|snp-protein
14:75464458_TAA_T	1428	SNP	snp-gene|snp-protein
15:101732820_CAA_C	1639	SNP	snp-gene|snp-protein
15:101775135_AT_A	1640	SNP	snp-gene|snp-protein
15:39294871_CA_C	1513	SNP	snp-gene|snp-protein
15:42065270_TTC_T	1520	SNP	snp-gene|snp-protein
rs139974673	1525	SNP	snp-gene|snp-protein
15:44119313_CA_C	1526	SNP	snp-gene|snp-protein
15:50375648_GA_G	1533	SNP	snp-gene|snp-protein
15:53094375_TTTTG_T	1541	SNP	snp-gene|snp-protein
15:57278634_GTTGA_G	1550	SNP	snp-gene|snp-protein
rs339969	1561	SNP	snp-gene|snp-protein
rs76648483	1604	SNP	snp-gene|snp-protein
16:23254019_CT_C	1706	SNP	snp-gene|snp-protein
16:2570291_GTCACGTGGGCTGGCTCGA_G	1665	SNP	snp-gene|snp-protein
rs4889634	1720	SNP	snp-gene|snp-protein
16:46899026_CAA_C	1728	SNP	snp-gene|snp-protein
16:524961_CATT_C	1654	SNP	snp-gene|snp-protein
rs3785100	1754	SNP	snp-gene|snp-protein
16:72078989_TG_T	1767	SNP	snp-gene|snp-protein
16:72163920_AT_A	5068	SNP	snp-gene|snp-protein
rs11075921	1768	SNP	snp-gene|snp-protein
rs8051363	1777	SNP	snp-gene|snp-protein
16:79410007_GA_G	1783	SNP	snp-gene|snp-protein
17:16062400_TA_T	1874	SNP	snp-gene|snp-protein
17:26163249_TG_T	1882	SNP	snp-gene|snp-protein
17:27138077_CA_C	1884	SNP	snp-gene|snp-protein
rs200309755	1886	SNP	snp-gene|snp-protein
rs10512472	1896	SNP	snp-gene|snp-protein
17:34261981_TGCTA_T	1897	SNP	snp-gene|snp-protein
17:34328646_CAGGGCAG_C	1902	SNP	snp-gene|snp-protein
17:37539843_CT_C	1909	SNP	snp-gene|snp-protein
rs6503533	1913	SNP	snp-gene|snp-protein
17:45008033_TAA_T	1937	SNP	snp-gene|snp-protein
rs11444334	1940	SNP	snp-gene|snp-protein
rs35005573	1853	SNP	snp-gene|snp-protein
17:57851773_TA_T	1972	SNP	snp-gene|snp-protein
17:68295012_CA_C	2000	SNP	snp-gene|snp-protein
17:7134765_CAAA_C	1860	SNP	snp-gene|snp-protein
17:72443912_GC_G	2011	SNP	snp-gene|snp-protein
17:7489757_TAA_T	1867	SNP	snp-gene|snp-protein
rs2725405	2043	SNP	snp-gene|snp-protein
17:81001852_TAA_T	2049	SNP	snp-gene|snp-protein
rs616114	2080	SNP	snp-gene|snp-protein
18:60174750_ATATAAAT_A	2118	SNP	snp-gene|snp-protein
18:60903629_CA_C	2122	SNP	snp-gene|snp-protein
18:71927181_TA_T	2127	SNP	snp-gene|snp-protein
19:10441735_TAAC_T	2209	SNP	snp-gene|snp-protein
19:16455637_CGGAG_C	2243	SNP	snp-gene|snp-protein
rs875622	2244	SNP	snp-gene|snp-protein
rs746721254	2255	SNP	snp-gene|snp-protein
rs28616221	2289	SNP	snp-gene|snp-protein
19:38735458_AAATC_A	2306	SNP	snp-gene|snp-protein
rs601338	2363	SNP	snp-gene|snp-protein
19:4970723_ACGGGGTCAGCCTTCTCCTGCAGCCCCTGCTGAAG_A	2175	SNP	snp-gene|snp-protein
19:6710584_GGA_G	5083	SNP	snp-gene|snp-protein
19:836186_CA_C	2146	SNP	snp-gene|snp-protein
1:100004463_TA_T	182	SNP	snp-gene|snp-protein
1:107064859_CACTAT_C	190	SNP	snp-gene|snp-protein
1:117916537_AT_A	212	SNP	snp-gene|snp-protein
1:117969780_AT_A	213	SNP	snp-gene|snp-protein
rs41271951	242	SNP	snp-gene|snp-protein
rs143634417	246	SNP	snp-gene|snp-protein
1:156293055_CCATT_C	272	SNP	snp-gene|snp-protein
1:159568727_TTCATCTCCTATGTCCTCA_T	285	SNP	snp-gene|snp-protein
rs61801010	301	SNP	snp-gene|snp-protein
rs1063412	327	SNP	snp-gene|snp-protein
1:172480769_TTA_T	328	SNP	snp-gene|snp-protein
1:183097605_TAAA_T	346	SNP	snp-gene|snp-protein
rs1434282	359	SNP	snp-gene|snp-protein
1:205198281_TTGTG_T	377	SNP	snp-gene|snp-protein
1:205252555_AGAAGAAGAAAG_A	378	SNP	snp-gene|snp-protein
rs9429789	399	SNP	snp-gene|snp-protein
1:212950045_TAAAAC_T	414	SNP	snp-gene|snp-protein
1:223735045_CA_C	5121	SNP	snp-gene|snp-protein
1:225665434_GA_G	434	SNP	snp-gene|snp-protein
1:230239476_GA_G	443	SNP	snp-gene|snp-protein
1:23747996_GA_G	72	SNP	snp-gene|snp-protein
1:42544423_ATAAT_A	111	SNP	snp-gene|snp-protein
1:44277918_GA_G	119	SNP	snp-gene|snp-protein
rs35311109	133	SNP	snp-gene|snp-protein
1:67480843_TAA_T	156	SNP	snp-gene|snp-protein
1:92925706_ATTAGAG_A	171	SNP	snp-gene|snp-protein
1:92971690_AT_A	173	SNP	snp-gene|snp-protein
1:93837780_AAAAC_A	178	SNP	snp-gene|snp-protein
20:25307375_CAAA_C	2850	SNP	snp-gene|snp-protein
20:39895187_CTT_C	2888	SNP	snp-gene|snp-protein
rs6103575	2890	SNP	snp-gene|snp-protein
rs2868346	2906	SNP	snp-gene|snp-protein
21:26914531_CCA_C	5187	SNP	snp-gene|snp-protein
rs28434757	3026	SNP	snp-gene|snp-protein
22:24126454_CT_C	3046	SNP	snp-gene|snp-protein
rs2412973	3060	SNP	snp-gene|snp-protein
22:32322995_CAA_C	3066	SNP	snp-gene|snp-protein
22:45722753_GGTGT_G	3098	SNP	snp-gene|snp-protein
rs2009581	2612	SNP	snp-gene|snp-protein
2:135063854_GT_G	2648	SNP	snp-gene|snp-protein
2:160731357_TAA_T	2676	SNP	snp-gene|snp-protein
2:197629531_TA_T	2723	SNP	snp-gene|snp-protein
2:202648208_AT_A	2728	SNP	snp-gene|snp-protein
2:203477436_TA_T	2730	SNP	snp-gene|snp-protein
rs907866	2462	SNP	snp-gene|snp-protein
2:21266774_GGCAGCGCCA_G	2464	SNP	snp-gene|snp-protein
2:61689996_CA_C	2521	SNP	snp-gene|snp-protein
3:127348226_TGCGGCGCCGCCGGGAGCGCGCGTGTCCCGGCCGGGCC_T	3285	SNP	snp-gene|snp-protein
3:12824912_AACACACACAC_A	3131	SNP	snp-gene|snp-protein
3:154799405_ATT_A	3322	SNP	snp-gene|snp-protein
3:155542391_AT_A	3325	SNP	snp-gene|snp-protein
3:168879569_GTCTC_G	3343	SNP	snp-gene|snp-protein
3:176801097_ATGTC_A	3357	SNP	snp-gene|snp-protein
3:186649931_CG_C	5136	SNP	snp-gene|snp-protein
3:194723674_CAGCT_C	3414	SNP	snp-gene|snp-protein
rs1010959	3143	SNP	snp-gene|snp-protein
3:42884526_CTATTTATTTATT_C	3169	SNP	snp-gene|snp-protein
3:49312551_AT_A	3186	SNP	snp-gene|snp-protein
rs9857570	3209	SNP	snp-gene|snp-protein
rs10935473	3241	SNP	snp-gene|snp-protein
3:98670113_AAAGTAT_A	3244	SNP	snp-gene|snp-protein
rs1800759	3564	SNP	snp-gene|snp-protein
4:102723898_GA_G	3568	SNP	snp-gene|snp-protein
4:106125385_AAT_A	3582	SNP	snp-gene|snp-protein
rs10470911	3590	SNP	snp-gene|snp-protein
rs4240356	3616	SNP	snp-gene|snp-protein
4:177384372_CT_C	3650	SNP	snp-gene|snp-protein
4:39691700_CAA_C	3480	SNP	snp-gene|snp-protein
4:56329393_CTGTTTAAT_C	3495	SNP	snp-gene|snp-protein
4:57945329_GTCT_G	3501	SNP	snp-gene|snp-protein
4:6611238_TG_T	3438	SNP	snp-gene|snp-protein
rs34707604	3507	SNP	snp-gene|snp-protein
4:71378930_TA_T	3511	SNP	snp-gene|snp-protein
4:77030398_CT_C	3529	SNP	snp-gene|snp-protein
rs71633359	3548	SNP	snp-gene|snp-protein
4:89908381_GA_G	3557	SNP	snp-gene|snp-protein
5:122184409_AAAAAAT_A	3791	SNP	snp-gene|snp-protein
rs112838960	3804	SNP	snp-gene|snp-protein
rs2106854	3805	SNP	snp-gene|snp-protein
rs2548999	3808	SNP	snp-gene|snp-protein
5:172763654_TA_T	5107	SNP	snp-gene|snp-protein
5:99978926_CAG_C	3776	SNP	snp-gene|snp-protein
6:106357482_TGAATGTGCATGGCTGTGTTTCAATAAAACTTTATTTGCAAAAATGGTAGGCCAGA_T	4141	SNP	snp-gene|snp-protein
rs7740107	4175	SNP	snp-gene|snp-protein
6:135421067_CT_C	4188	SNP	snp-gene|snp-protein
6:139629102_GTAGTATTGACACCTGGGTTCTTCTGCATGCGAGATTTCAGAACCCAGGAA_G	4204	SNP	snp-gene|snp-protein
6:160407772_CT_C	5100	SNP	snp-gene|snp-protein
6:160560880_CATG_C	4231	SNP	snp-gene|snp-protein
rs2757581	4240	SNP	snp-gene|snp-protein
6:19956372_ATTTTTTTTT_A	3952	SNP	snp-gene|snp-protein
6:21922107_TG_T	3958	SNP	snp-gene|snp-protein
6:29855321_GC_G	3978	SNP	snp-gene|snp-protein
6:29922906_TGCCTACTA_T	3984	SNP	snp-gene|snp-protein
rs535777	3992	SNP	snp-gene|snp-protein
6:31328935_TG_T	4001	SNP	snp-gene|snp-protein
6:32218784_GA_G	4035	SNP	snp-gene|snp-protein
6:32458717_CA_C	5310	SNP	snp-gene|snp-protein
6:32559641_CAG_C	4041	SNP	snp-gene|snp-protein
6:33777030_AT_A	4055	SNP	snp-gene|snp-protein
6:411448_ATG_A	3904	SNP	snp-gene|snp-protein
6:42917063_CA_C	4080	SNP	snp-gene|snp-protein
rs2842895	3928	SNP	snp-gene|snp-protein
rs35772543	4134	SNP	snp-gene|snp-protein
rs342293	4412	SNP	snp-gene|snp-protein
rs1077481	4430	SNP	snp-gene|snp-protein
7:158878407_GT_G	4480	SNP	snp-gene|snp-protein
rs2389858	4287	SNP	snp-gene|snp-protein
7:29371632_GAA_G	4312	SNP	snp-gene|snp-protein
7:35032155_CTTT_C	4317	SNP	snp-gene|snp-protein
7:35744958_AT_A	4319	SNP	snp-gene|snp-protein
7:63970606_TAA_T	4352	SNP	snp-gene|snp-protein
rs836487	4272	SNP	snp-gene|snp-protein
7:65543702_AC_A	4356	SNP	snp-gene|snp-protein
rs10251492	4276	SNP	snp-gene|snp-protein
rs3812316	4361	SNP	snp-gene|snp-protein
7:94935198_CA_C	4385	SNP	snp-gene|snp-protein
8:10575951_AT_A	4500	SNP	snp-gene|snp-protein
8:105793990_CT_C	4638	SNP	snp-gene|snp-protein
8:116659232_TTTTG_T	4644	SNP	snp-gene|snp-protein
8:117308123_GTTATTTATTTAT_G	4647	SNP	snp-gene|snp-protein
rs11995824	4649	SNP	snp-gene|snp-protein
8:129204572_TA_T	4663	SNP	snp-gene|snp-protein
8:130621555_AT_A	4667	SNP	snp-gene|snp-protein
8:135262944_CAGTACTATATAGAT_C	4678	SNP	snp-gene|snp-protein
rs2976388	4684	SNP	snp-gene|snp-protein
8:23745768_GTA_G	4553	SNP	snp-gene|snp-protein
8:38850005_CA_C	4572	SNP	snp-gene|snp-protein
rs200708846	4589	SNP	snp-gene|snp-protein
8:61658073_CCTT_C	4590	SNP	snp-gene|snp-protein
8:6903367_GTT_G	4489	SNP	snp-gene|snp-protein
rs6472539	4598	SNP	snp-gene|snp-protein
8:76520181_AT_A	4604	SNP	snp-gene|snp-protein
8:8116029_GT_G	4491	SNP	snp-gene|snp-protein
9:101562826_CT_C	4791	SNP	snp-gene|snp-protein
9:127191583_CAG_C	4846	SNP	snp-gene|snp-protein
9:128374937_TAAATAGAGGC_T	4849	SNP	snp-gene|snp-protein
9:133931427_TA_T	4860	SNP	snp-gene|snp-protein
rs8176693	4867	SNP	snp-gene|snp-protein
9:136131056_CG_C	4869	SNP	snp-gene|snp-protein
9:137848925_GTGTGTCTGTGTGCATT_G	4881	SNP	snp-gene|snp-protein
9:139840471_G_T	4890	SNP	snp-gene|snp-protein
9:139896164_A_G	4891	SNP	snp-gene|snp-protein
9:139916879_C_T	4892	SNP	snp-gene|snp-protein
9:139923507_C_CA	4893	SNP	snp-gene|snp-protein
9:139963935_A_G	4895	SNP	snp-gene|snp-protein
9:139985159_C_T	4894	SNP	snp-gene|snp-protein
9:140358556_C_T	4897	SNP	snp-gene|snp-protein
9:16399201_TG_T	4713	SNP	snp-gene|snp-protein
9:33125657_CGA_C	4732	SNP	snp-gene|snp-protein
rs7865362	4729	SNP	snp-gene|snp-protein
9:36291174_TTC_T	4742	SNP	snp-gene|snp-protein
rs61750929	4770	SNP	snp-gene|snp-protein
9:95054463_CTTTT_C	4774	SNP	snp-gene|snp-protein
9:95106244_CA_C	5242	SNP	snp-gene|snp-protein
9:95898207_AT_A	4780	SNP	snp-gene|snp-protein
rs10820606	4786	SNP	snp-gene|snp-protein
Affx-52323412	5218	SNP	snp-gene|snp-protein
Affx-52341526	3965	SNP	snp-gene|snp-protein
Affx-52368614	4019	SNP	snp-gene|snp-protein
rs12393692	4956	SNP	snp-gene|snp-protein
X:112108391_TA_T	4957	SNP	snp-gene|snp-protein
rs184339396	4926	SNP	snp-gene|snp-protein
rs55846652	4941	SNP	snp-gene|snp-protein
rs5980948	4942	SNP	snp-gene|snp-protein
rs5968946	4948	SNP	snp-gene|snp-protein
rs10002742	3609	SNP	snp-gene|snp-protein
rs1000394	4681	SNP	snp-gene|snp-protein
rs10004459	3611	SNP	snp-gene|snp-protein
rs10025351	3533	SNP	snp-gene|snp-protein
rs10022491	3481	SNP	snp-gene|snp-protein
rs10027182	3622	SNP	snp-gene|snp-protein
rs10028665	3458	SNP	snp-gene|snp-protein
rs10033900	3589	SNP	snp-gene|snp-protein
rs2413593	3087	SNP	snp-gene|snp-protein
rs10049375	3207	SNP	snp-gene|snp-protein
rs10051184	3797	SNP	snp-gene|snp-protein
rs10051765	3891	SNP	snp-gene|snp-protein
rs10843403	1090	SNP	snp-gene|snp-protein
rs6888304	3679	SNP	snp-gene|snp-protein
rs10081281	4345	SNP	snp-gene|snp-protein
rs10081610	4516	SNP	snp-gene|snp-protein
rs10081728	4834	SNP	snp-gene|snp-protein
rs10083067	1246	SNP	snp-gene|snp-protein
rs10083137	1081	SNP	snp-gene|snp-protein
rs10083773	1786	SNP	snp-gene|snp-protein
rs10085857	4987	SNP	snp-gene|snp-protein
rs10089487	4571	SNP	snp-gene|snp-protein
rs1009372	2496	SNP	snp-gene|snp-protein
rs10095629	4597	SNP	snp-gene|snp-protein
rs2205263	4645	SNP	snp-gene|snp-protein
rs1865223	4668	SNP	snp-gene|snp-protein
rs10103202	4501	SNP	snp-gene|snp-protein
rs66782572	3199	SNP	snp-gene|snp-protein
rs10504255	4586	SNP	snp-gene|snp-protein
rs7833924	4690	SNP	snp-gene|snp-protein
rs10109241	4512	SNP	snp-gene|snp-protein
rs4846914	445	SNP	snp-gene|snp-protein
rs10772388	1057	SNP	snp-gene|snp-protein
rs1013495	602	SNP	snp-gene|snp-protein
rs5511	1458	SNP	snp-gene|snp-protein
rs10142867	1434	SNP	snp-gene|snp-protein
rs10144381	1469	SNP	snp-gene|snp-protein
rs1014651	4796	SNP	snp-gene|snp-protein
rs10151239	1386	SNP	snp-gene|snp-protein
rs10152127	1549	SNP	snp-gene|snp-protein
rs10152355	5005	SNP	snp-gene|snp-protein
rs1015673	1905	SNP	snp-gene|snp-protein
rs10161364	1179	SNP	snp-gene|snp-protein
rs10163132	1579	SNP	snp-gene|snp-protein
rs10164604	2649	SNP	snp-gene|snp-protein
rs10172023	2666	SNP	snp-gene|snp-protein
rs1017301	1046	SNP	snp-gene|snp-protein
rs10173746	2584	SNP	snp-gene|snp-protein
rs10180345	2618	SNP	snp-gene|snp-protein
rs59104589	2802	SNP	snp-gene|snp-protein
rs567189	2818	SNP	snp-gene|snp-protein
rs10186921	2500	SNP	snp-gene|snp-protein
rs10187818	2769	SNP	snp-gene|snp-protein
rs12619285	2746	SNP	snp-gene|snp-protein
rs10195414	2668	SNP	snp-gene|snp-protein
rs10205067	2619	SNP	snp-gene|snp-protein
rs10207044	2719	SNP	snp-gene|snp-protein
rs10208011	2803	SNP	snp-gene|snp-protein
rs10224886	4321	SNP	snp-gene|snp-protein
rs1022870	4164	SNP	snp-gene|snp-protein
rs148281243	4965	SNP	snp-gene|snp-protein
rs1025347	4101	SNP	snp-gene|snp-protein
rs10257530	4433	SNP	snp-gene|snp-protein
rs10267707	4469	SNP	snp-gene|snp-protein
rs10269705	4307	SNP	snp-gene|snp-protein
rs10270657	4476	SNP	snp-gene|snp-protein
rs1027315	1158	SNP	snp-gene|snp-protein
rs10277115	4260	SNP	snp-gene|snp-protein
rs10278679	4326	SNP	snp-gene|snp-protein
rs10279044	4297	SNP	snp-gene|snp-protein
rs10281089	4372	SNP	snp-gene|snp-protein
rs1887646	1320	SNP	snp-gene|snp-protein
rs1030094	2279	SNP	snp-gene|snp-protein
rs1031101	544	SNP	snp-gene|snp-protein
rs2899319	3088	SNP	snp-gene|snp-protein
rs1034086	518	SNP	snp-gene|snp-protein
rs1036053	3224	SNP	snp-gene|snp-protein
rs1037117	1645	SNP	snp-gene|snp-protein
rs1059091	700	SNP	snp-gene|snp-protein
rs10402367	2300	SNP	snp-gene|snp-protein
rs12975366	2407	SNP	snp-gene|snp-protein
rs28873836	2395	SNP	snp-gene|snp-protein
rs1040875	554	SNP	snp-gene|snp-protein
rs17855739	2178	SNP	snp-gene|snp-protein
rs1041209	1285	SNP	snp-gene|snp-protein
rs10412463	2324	SNP	snp-gene|snp-protein
rs1041310	379	SNP	snp-gene|snp-protein
rs10416483	2313	SNP	snp-gene|snp-protein
rs34436714	2403	SNP	snp-gene|snp-protein
rs10418205	2180	SNP	snp-gene|snp-protein
rs10420066	2400	SNP	snp-gene|snp-protein
rs1042133	4052	SNP	snp-gene|snp-protein
rs1042445	3374	SNP	snp-gene|snp-protein
rs10425544	2145	SNP	snp-gene|snp-protein
rs1042704	5021	SNP	snp-gene|snp-protein
rs1042713	3842	SNP	snp-gene|snp-protein
rs4595491	594	SNP	snp-gene|snp-protein
rs10432210	2069	SNP	snp-gene|snp-protein
rs10441775	4773	SNP	snp-gene|snp-protein
rs1044261	475	SNP	snp-gene|snp-protein
rs10444559	1133	SNP	snp-gene|snp-protein
rs10456852	5056	SNP	snp-gene|snp-protein
rs10457633	4191	SNP	snp-gene|snp-protein
rs12491473	3181	SNP	snp-gene|snp-protein
rs261290	1553	SNP	snp-gene|snp-protein
rs10470729	3512	SNP	snp-gene|snp-protein
rs4976271	3815	SNP	snp-gene|snp-protein
rs1047912	1114	SNP	snp-gene|snp-protein
rs1048077	4096	SNP	snp-gene|snp-protein
rs10481112	4617	SNP	snp-gene|snp-protein
rs10493441	158	SNP	snp-gene|snp-protein
rs10494172	3112	SNP	snp-gene|snp-protein
rs10495563	2444	SNP	snp-gene|snp-protein
rs1049728	844	SNP	snp-gene|snp-protein
rs10501135	783	SNP	snp-gene|snp-protein
rs10502	4132	SNP	snp-gene|snp-protein
rs10503929	4567	SNP	snp-gene|snp-protein
rs1050486	4009	SNP	snp-gene|snp-protein
rs1050518	4008	SNP	snp-gene|snp-protein
rs1050564	4006	SNP	snp-gene|snp-protein
rs12939390	1887	SNP	snp-gene|snp-protein
rs10507489	1290	SNP	snp-gene|snp-protein
rs1050785	2792	SNP	snp-gene|snp-protein
rs10510751	3177	SNP	snp-gene|snp-protein
rs10515144	1967	SNP	snp-gene|snp-protein
rs10515520	3835	SNP	snp-gene|snp-protein
rs105161	3071	SNP	snp-gene|snp-protein
rs1051764	4464	SNP	snp-gene|snp-protein
rs10518305	3604	SNP	snp-gene|snp-protein
rs10521460	4928	SNP	snp-gene|snp-protein
rs7298766	994	SNP	snp-gene|snp-protein
rs1056522	3279	SNP	snp-gene|snp-protein
rs1056914	2369	SNP	snp-gene|snp-protein
rs1058900	699	SNP	snp-gene|snp-protein
rs3755574	3247	SNP	snp-gene|snp-protein
rs1062964	139	SNP	snp-gene|snp-protein
rs10631043	633	SNP	snp-gene|snp-protein
rs10634361	1586	SNP	snp-gene|snp-protein
rs10637984	429	SNP	snp-gene|snp-protein
rs10641149	2923	SNP	snp-gene|snp-protein
rs10642257	4296	SNP	snp-gene|snp-protein
rs10647217	2561	SNP	snp-gene|snp-protein
rs10665069	1722	SNP	snp-gene|snp-protein
rs10668801	3084	SNP	snp-gene|snp-protein
rs10689022	1101	SNP	snp-gene|snp-protein
rs10689049	3757	SNP	snp-gene|snp-protein
rs2077041	1980	SNP	snp-gene|snp-protein
rs2723889	1206	SNP	snp-gene|snp-protein
rs1072160	567	SNP	snp-gene|snp-protein
rs215223	988	SNP	snp-gene|snp-protein
rs1576065	4703	SNP	snp-gene|snp-protein
rs10760822	4784	SNP	snp-gene|snp-protein
rs10762833	596	SNP	snp-gene|snp-protein
rs10764844	692	SNP	snp-gene|snp-protein
rs10765875	739	SNP	snp-gene|snp-protein
rs10769160	798	SNP	snp-gene|snp-protein
rs10770	3372	SNP	snp-gene|snp-protein
rs10770089	732	SNP	snp-gene|snp-protein
rs7295158	1086	SNP	snp-gene|snp-protein
rs1851073	1054	SNP	snp-gene|snp-protein
rs10772424	1028	SNP	snp-gene|snp-protein
rs10778118	1195	SNP	snp-gene|snp-protein
rs10778143	1199	SNP	snp-gene|snp-protein
rs2070895	1554	SNP	snp-gene|snp-protein
rs10779750	36	SNP	snp-gene|snp-protein
rs10785594	1103	SNP	snp-gene|snp-protein
rs11203116	607	SNP	snp-gene|snp-protein
rs10786548	640	SNP	snp-gene|snp-protein
rs10796294	496	SNP	snp-gene|snp-protein
rs10798014	351	SNP	snp-gene|snp-protein
rs1079981	3079	SNP	snp-gene|snp-protein
rs10799940	309	SNP	snp-gene|snp-protein
rs10800097	311	SNP	snp-gene|snp-protein
rs373436062	354	SNP	snp-gene|snp-protein
rs10803164	459	SNP	snp-gene|snp-protein
rs10804823	3340	SNP	snp-gene|snp-protein
rs10806172	4123	SNP	snp-gene|snp-protein
rs73499092	4735	SNP	snp-gene|snp-protein
rs4471106	4708	SNP	snp-gene|snp-protein
rs10817200	4823	SNP	snp-gene|snp-protein
rs10817470	4826	SNP	snp-gene|snp-protein
rs1131773	4776	SNP	snp-gene|snp-protein
rs10821548	4876	SNP	snp-gene|snp-protein
rs10823397	571	SNP	snp-gene|snp-protein
rs10831243	890	SNP	snp-gene|snp-protein
rs10832570	750	SNP	snp-gene|snp-protein
rs10836317	785	SNP	snp-gene|snp-protein
rs10838503	797	SNP	snp-gene|snp-protein
rs10838649	800	SNP	snp-gene|snp-protein
rs10840595	720	SNP	snp-gene|snp-protein
rs10841568	1073	SNP	snp-gene|snp-protein
rs966541	1091	SNP	snp-gene|snp-protein
rs10845030	1050	SNP	snp-gene|snp-protein
rs10845338	1060	SNP	snp-gene|snp-protein
rs10848975	1003	SNP	snp-gene|snp-protein
rs10851740	1572	SNP	snp-gene|snp-protein
rs10857472	536	SNP	snp-gene|snp-protein
rs10860937	1205	SNP	snp-gene|snp-protein
rs10863	4439	SNP	snp-gene|snp-protein
rs17597773	427	SNP	snp-gene|snp-protein
rs10868235	4765	SNP	snp-gene|snp-protein
rs9959832	2106	SNP	snp-gene|snp-protein
rs10876169	1117	SNP	snp-gene|snp-protein
rs10876550	1136	SNP	snp-gene|snp-protein
rs10882558	631	SNP	snp-gene|snp-protein
rs78689694	961	SNP	snp-gene|snp-protein
rs10901328	4859	SNP	snp-gene|snp-protein
rs10904115	479	SNP	snp-gene|snp-protein
rs10906857	495	SNP	snp-gene|snp-protein
rs760077	268	SNP	snp-gene|snp-protein
rs10914684	99	SNP	snp-gene|snp-protein
rs559637118	357	SNP	snp-gene|snp-protein
rs10923344	215	SNP	snp-gene|snp-protein
rs10923385	221	SNP	snp-gene|snp-protein
rs10927878	46	SNP	snp-gene|snp-protein
rs10932916	2761	SNP	snp-gene|snp-protein
rs10933668	3413	SNP	snp-gene|snp-protein
rs10941412	3691	SNP	snp-gene|snp-protein
rs73080552	3693	SNP	snp-gene|snp-protein
rs9346805	4228	SNP	snp-gene|snp-protein
rs10946252	4250	SNP	snp-gene|snp-protein
rs10956755	4679	SNP	snp-gene|snp-protein
rs10956764	4621	SNP	snp-gene|snp-protein
rs10960751	4711	SNP	snp-gene|snp-protein
rs10963680	4716	SNP	snp-gene|snp-protein
rs10968020	4725	SNP	snp-gene|snp-protein
rs10971412	4730	SNP	snp-gene|snp-protein
rs10980802	4821	SNP	snp-gene|snp-protein
rs10981699	4825	SNP	snp-gene|snp-protein
rs10982156	4830	SNP	snp-gene|snp-protein
rs10984499	4790	SNP	snp-gene|snp-protein
rs10990624	4785	SNP	snp-gene|snp-protein
rs10991460	4806	SNP	snp-gene|snp-protein
rs10994838	540	SNP	snp-gene|snp-protein
rs10999992	576	SNP	snp-gene|snp-protein
rs11000035	579	SNP	snp-gene|snp-protein
rs11002852	598	SNP	snp-gene|snp-protein
rs11021221	895	SNP	snp-gene|snp-protein
rs11021759	737	SNP	snp-gene|snp-protein
rs11022114	742	SNP	snp-gene|snp-protein
rs11039216	807	SNP	snp-gene|snp-protein
rs111248794	1077	SNP	snp-gene|snp-protein
rs11047635	1084	SNP	snp-gene|snp-protein
rs11048473	5073	SNP	snp-gene|snp-protein
rs11054397	1061	SNP	snp-gene|snp-protein
rs11054859	1031	SNP	snp-gene|snp-protein
rs11056780	1034	SNP	snp-gene|snp-protein
rs872629	2391	SNP	snp-gene|snp-protein
rs7970695	1241	SNP	snp-gene|snp-protein
rs11068372	1229	SNP	snp-gene|snp-protein
rs11071528	1560	SNP	snp-gene|snp-protein
rs11072110	1584	SNP	snp-gene|snp-protein
rs11072818	1602	SNP	snp-gene|snp-protein
rs11073804	1617	SNP	snp-gene|snp-protein
rs11074844	1709	SNP	snp-gene|snp-protein
rs11078597	1837	SNP	snp-gene|snp-protein
rs11096255	4964	SNP	snp-gene|snp-protein
rs11100399	3608	SNP	snp-gene|snp-protein
rs1110236	4781	SNP	snp-gene|snp-protein
rs11102972	196	SNP	snp-gene|snp-protein
rs12684650	4885	SNP	snp-gene|snp-protein
rs6602909	1344	SNP	snp-gene|snp-protein
rs11105794	1182	SNP	snp-gene|snp-protein
rs11122449	444	SNP	snp-gene|snp-protein
rs1673931	1825	SNP	snp-gene|snp-protein
rs11125915	2528	SNP	snp-gene|snp-protein
rs12995151	2530	SNP	snp-gene|snp-protein
rs11126696	5273	SNP	snp-gene|snp-protein
rs11129965	3167	SNP	snp-gene|snp-protein
rs11130650	5315	SNP	snp-gene|snp-protein
rs111315739	4953	SNP	snp-gene|snp-protein
rs111331197	3935	SNP	snp-gene|snp-protein
rs11133477	3502	SNP	snp-gene|snp-protein
rs55776147	3858	SNP	snp-gene|snp-protein
rs111345531	1336	SNP	snp-gene|snp-protein
rs546615589	477	SNP	snp-gene|snp-protein
rs111361924	4946	SNP	snp-gene|snp-protein
rs111402121	2330	SNP	snp-gene|snp-protein
rs533125105	4747	SNP	snp-gene|snp-protein
rs11147230	1259	SNP	snp-gene|snp-protein
rs111517155	4437	SNP	snp-gene|snp-protein
rs111527738	5064	SNP	snp-gene|snp-protein
rs11153171	4149	SNP	snp-gene|snp-protein
rs111536497	3774	SNP	snp-gene|snp-protein
rs11155297	4209	SNP	snp-gene|snp-protein
rs111577133	3083	SNP	snp-gene|snp-protein
rs1495743	4523	SNP	snp-gene|snp-protein
rs111606483	3777	SNP	snp-gene|snp-protein
rs112597211	1492	SNP	snp-gene|snp-protein
rs11160904	1494	SNP	snp-gene|snp-protein
rs11166258	181	SNP	snp-gene|snp-protein
rs4704963	3866	SNP	snp-gene|snp-protein
rs111696008	5031	SNP	snp-gene|snp-protein
rs11170874	5122	SNP	snp-gene|snp-protein
rs111709193	5047	SNP	snp-gene|snp-protein
rs423135	1831	SNP	snp-gene|snp-protein
rs11172113	1152	SNP	snp-gene|snp-protein
rs111751491	2732	SNP	snp-gene|snp-protein
rs11177604	1099	SNP	snp-gene|snp-protein
rs111779744	3900	SNP	snp-gene|snp-protein
rs111831204	1048	SNP	snp-gene|snp-protein
rs111872865	3903	SNP	snp-gene|snp-protein
rs7224888	1950	SNP	snp-gene|snp-protein
rs111916071	3074	SNP	snp-gene|snp-protein
rs11192448	655	SNP	snp-gene|snp-protein
rs111925329	757	SNP	snp-gene|snp-protein
rs11197029	670	SNP	snp-gene|snp-protein
rs111981122	3527	SNP	snp-gene|snp-protein
rs112001035	1995	SNP	snp-gene|snp-protein
rs11202709	616	SNP	snp-gene|snp-protein
rs11204523	470	SNP	snp-gene|snp-protein
rs11578572	132	SNP	snp-gene|snp-protein
rs112139215	4360	SNP	snp-gene|snp-protein
rs112151347	2771	SNP	snp-gene|snp-protein
rs11217815	946	SNP	snp-gene|snp-protein
rs1121985	1782	SNP	snp-gene|snp-protein
rs11220477	967	SNP	snp-gene|snp-protein
rs11220505	970	SNP	snp-gene|snp-protein
rs11222444	898	SNP	snp-gene|snp-protein
rs112228429	738	SNP	snp-gene|snp-protein
rs11223741	984	SNP	snp-gene|snp-protein
rs112268616	382	SNP	snp-gene|snp-protein
rs2141247	1251	SNP	snp-gene|snp-protein
rs28362947	817	SNP	snp-gene|snp-protein
rs950803	822	SNP	snp-gene|snp-protein
rs112316267	3703	SNP	snp-gene|snp-protein
rs11238349	4344	SNP	snp-gene|snp-protein
rs1124066	3830	SNP	snp-gene|snp-protein
rs11245925	708	SNP	snp-gene|snp-protein
rs55953905	3006	SNP	snp-gene|snp-protein
rs11247595	83	SNP	snp-gene|snp-protein
rs12922073	1651	SNP	snp-gene|snp-protein
rs112538604	1260	SNP	snp-gene|snp-protein
rs11260012	2192	SNP	snp-gene|snp-protein
rs868876	2195	SNP	snp-gene|snp-protein
rs11267575	2165	SNP	snp-gene|snp-protein
rs1126801	5329	SNP	snp-gene|snp-protein
rs112683685	1257	SNP	snp-gene|snp-protein
rs112694524	2498	SNP	snp-gene|snp-protein
rs112710702	2432	SNP	snp-gene|snp-protein
rs1127362	2506	SNP	snp-gene|snp-protein
rs112755888	3637	SNP	snp-gene|snp-protein
rs112775985	3045	SNP	snp-gene|snp-protein
rs7147722	1391	SNP	snp-gene|snp-protein
rs11280827	3547	SNP	snp-gene|snp-protein
rs112814955	1009	SNP	snp-gene|snp-protein
rs7246479	2425	SNP	snp-gene|snp-protein
rs112968142	4017	SNP	snp-gene|snp-protein
rs1130267	1459	SNP	snp-gene|snp-protein
rs113080783	2196	SNP	snp-gene|snp-protein
rs1130866	5204	SNP	snp-gene|snp-protein
rs113116706	4979	SNP	snp-gene|snp-protein
rs113156037	2958	SNP	snp-gene|snp-protein
rs7161799	1556	SNP	snp-gene|snp-protein
rs113200473	3086	SNP	snp-gene|snp-protein
rs113280910	2647	SNP	snp-gene|snp-protein
rs113308638	4092	SNP	snp-gene|snp-protein
rs113339733	2116	SNP	snp-gene|snp-protein
rs443081	2355	SNP	snp-gene|snp-protein
rs113379328	1154	SNP	snp-gene|snp-protein
rs62293987	3289	SNP	snp-gene|snp-protein
rs550299	972	SNP	snp-gene|snp-protein
rs113438410	3636	SNP	snp-gene|snp-protein
rs113476463	1126	SNP	snp-gene|snp-protein
rs1135062	5245	SNP	snp-gene|snp-protein
rs1135192	2809	SNP	snp-gene|snp-protein
rs113554546	2959	SNP	snp-gene|snp-protein
rs204893	4028	SNP	snp-gene|snp-protein
rs113661725	4368	SNP	snp-gene|snp-protein
rs1136689	3987	SNP	snp-gene|snp-protein
rs113760175	3962	SNP	snp-gene|snp-protein
rs3814995	2298	SNP	snp-gene|snp-protein
rs11379524	5166	SNP	snp-gene|snp-protein
rs113811036	958	SNP	snp-gene|snp-protein
rs139755703	1570	SNP	snp-gene|snp-protein
rs11381821	4148	SNP	snp-gene|snp-protein
rs11447626	1472	SNP	snp-gene|snp-protein
rs11385062	2610	SNP	snp-gene|snp-protein
rs11386832	3770	SNP	snp-gene|snp-protein
rs113921126	2865	SNP	snp-gene|snp-protein
rs11394932	2423	SNP	snp-gene|snp-protein
rs11395507	1304	SNP	snp-gene|snp-protein
rs114014780	3206	SNP	snp-gene|snp-protein
rs114082534	3594	SNP	snp-gene|snp-protein
rs11417440	2063	SNP	snp-gene|snp-protein
rs3774025	3405	SNP	snp-gene|snp-protein
rs114192753	3795	SNP	snp-gene|snp-protein
rs114259094	4379	SNP	snp-gene|snp-protein
rs114269697	149	SNP	snp-gene|snp-protein
rs11434868	3545	SNP	snp-gene|snp-protein
rs114373434	4341	SNP	snp-gene|snp-protein
rs4703889	3730	SNP	snp-gene|snp-protein
rs11451125	201	SNP	snp-gene|snp-protein
rs1619599	3129	SNP	snp-gene|snp-protein
rs114532228	3643	SNP	snp-gene|snp-protein
rs1145346	3249	SNP	snp-gene|snp-protein
rs2927608	3772	SNP	snp-gene|snp-protein
rs114641762	1928	SNP	snp-gene|snp-protein
rs114678888	257	SNP	snp-gene|snp-protein
rs114694170	5017	SNP	snp-gene|snp-protein
rs1147128	1539	SNP	snp-gene|snp-protein
rs61748920	1024	SNP	snp-gene|snp-protein
rs11480422	2828	SNP	snp-gene|snp-protein
rs114816312	3587	SNP	snp-gene|snp-protein
rs114949263	4467	SNP	snp-gene|snp-protein
rs1149596	874	SNP	snp-gene|snp-protein
rs11499034	5282	SNP	snp-gene|snp-protein
rs115007843	3539	SNP	snp-gene|snp-protein
rs115009702	4408	SNP	snp-gene|snp-protein
rs11502185	697	SNP	snp-gene|snp-protein
rs1150697	3976	SNP	snp-gene|snp-protein
rs11512560	921	SNP	snp-gene|snp-protein
rs11517386	684	SNP	snp-gene|snp-protein
rs115216147	4999	SNP	snp-gene|snp-protein
rs115276619	350	SNP	snp-gene|snp-protein
rs115311637	3336	SNP	snp-gene|snp-protein
rs115320070	3782	SNP	snp-gene|snp-protein
rs11547731	5253	SNP	snp-gene|snp-protein
rs11548102	258	SNP	snp-gene|snp-protein
rs115484757	1202	SNP	snp-gene|snp-protein
rs11553699	5037	SNP	snp-gene|snp-protein
rs11553746	2435	SNP	snp-gene|snp-protein
rs1155426	2544	SNP	snp-gene|snp-protein
rs115544817	3396	SNP	snp-gene|snp-protein
rs115588562	790	SNP	snp-gene|snp-protein
rs1156545	4650	SNP	snp-gene|snp-protein
rs11568819	901	SNP	snp-gene|snp-protein
rs146326139	1248	SNP	snp-gene|snp-protein
rs11573156	60	SNP	snp-gene|snp-protein
rs115743258	763	SNP	snp-gene|snp-protein
rs3756074	3519	SNP	snp-gene|snp-protein
rs11574915	4738	SNP	snp-gene|snp-protein
rs11574938	1716	SNP	snp-gene|snp-protein
rs115754039	3912	SNP	snp-gene|snp-protein
rs11576356	9	SNP	snp-gene|snp-protein
rs11576522	401	SNP	snp-gene|snp-protein
rs11578369	69	SNP	snp-gene|snp-protein
rs11580721	145	SNP	snp-gene|snp-protein
rs11581248	5297	SNP	snp-gene|snp-protein
rs115840458	1207	SNP	snp-gene|snp-protein
rs11587840	59	SNP	snp-gene|snp-protein
rs11588432	315	SNP	snp-gene|snp-protein
rs11589479	267	SNP	snp-gene|snp-protein
rs11596680	504	SNP	snp-gene|snp-protein
rs139130389	865	SNP	snp-gene|snp-protein
rs11599284	5246	SNP	snp-gene|snp-protein
rs4486555	644	SNP	snp-gene|snp-protein
rs11600334	721	SNP	snp-gene|snp-protein
rs35166255	969	SNP	snp-gene|snp-protein
rs11604580	885	SNP	snp-gene|snp-protein
rs116052829	5062	SNP	snp-gene|snp-protein
rs11610944	1175	SNP	snp-gene|snp-protein
rs11614179	1262	SNP	snp-gene|snp-protein
rs11614202	1041	SNP	snp-gene|snp-protein
rs11621792	1365	SNP	snp-gene|snp-protein
rs11628273	1404	SNP	snp-gene|snp-protein
rs116284154	845	SNP	snp-gene|snp-protein
rs116293192	3936	SNP	snp-gene|snp-protein
rs11634947	1530	SNP	snp-gene|snp-protein
rs12442366	1642	SNP	snp-gene|snp-protein
rs11640085	1730	SNP	snp-gene|snp-protein
rs11642657	5069	SNP	snp-gene|snp-protein
rs11643063	1774	SNP	snp-gene|snp-protein
rs116448311	344	SNP	snp-gene|snp-protein
rs11646135	1827	SNP	snp-gene|snp-protein
rs11648679	1684	SNP	snp-gene|snp-protein
rs11649196	5003	SNP	snp-gene|snp-protein
rs11649554	1685	SNP	snp-gene|snp-protein
rs11650304	1943	SNP	snp-gene|snp-protein
rs116522341	4040	SNP	snp-gene|snp-protein
rs11653006	2005	SNP	snp-gene|snp-protein
rs116539064	2036	SNP	snp-gene|snp-protein
rs116605656	2556	SNP	snp-gene|snp-protein
rs11661117	2114	SNP	snp-gene|snp-protein
rs11666797	2327	SNP	snp-gene|snp-protein
rs11668526	5210	SNP	snp-gene|snp-protein
rs11669345	2434	SNP	snp-gene|snp-protein
rs11669879	2213	SNP	snp-gene|snp-protein
rs116700161	397	SNP	snp-gene|snp-protein
rs11671654	2222	SNP	snp-gene|snp-protein
rs11676298	2768	SNP	snp-gene|snp-protein
rs116792212	522	SNP	snp-gene|snp-protein
rs11680074	2634	SNP	snp-gene|snp-protein
rs11682091	2495	SNP	snp-gene|snp-protein
rs6761276	2623	SNP	snp-gene|snp-protein
rs75166367	2680	SNP	snp-gene|snp-protein
rs11696570	2878	SNP	snp-gene|snp-protein
rs116968179	4333	SNP	snp-gene|snp-protein
rs116989645	1725	SNP	snp-gene|snp-protein
rs11700551	2969	SNP	snp-gene|snp-protein
rs4611747	3059	SNP	snp-gene|snp-protein
rs11707109	3165	SNP	snp-gene|snp-protein
rs11710456	3388	SNP	snp-gene|snp-protein
rs11711157	3411	SNP	snp-gene|snp-protein
rs11711261	3213	SNP	snp-gene|snp-protein
rs11712248	3381	SNP	snp-gene|snp-protein
rs117133715	2193	SNP	snp-gene|snp-protein
rs117154637	1974	SNP	snp-gene|snp-protein
rs117222566	1963	SNP	snp-gene|snp-protein
rs11724862	3655	SNP	snp-gene|snp-protein
rs11734099	3440	SNP	snp-gene|snp-protein
rs117343599	4574	SNP	snp-gene|snp-protein
rs11735280	3424	SNP	snp-gene|snp-protein
rs11738994	3854	SNP	snp-gene|snp-protein
rs117448041	4836	SNP	snp-gene|snp-protein
rs117492977	1104	SNP	snp-gene|snp-protein
rs11751347	4235	SNP	snp-gene|snp-protein
rs11751700	4049	SNP	snp-gene|snp-protein
rs11752965	3915	SNP	snp-gene|snp-protein
rs117566084	4988	SNP	snp-gene|snp-protein
rs11759347	5318	SNP	snp-gene|snp-protein
rs11760352	4391	SNP	snp-gene|snp-protein
rs11772036	4376	SNP	snp-gene|snp-protein
rs117692263	1026	SNP	snp-gene|snp-protein
rs1870028	4334	SNP	snp-gene|snp-protein
rs11771167	4395	SNP	snp-gene|snp-protein
rs77542162	1997	SNP	snp-gene|snp-protein
rs11776987	4494	SNP	snp-gene|snp-protein
rs117775520	1491	SNP	snp-gene|snp-protein
rs11789392	4695	SNP	snp-gene|snp-protein
rs117981338	2009	SNP	snp-gene|snp-protein
rs36010924	251	SNP	snp-gene|snp-protein
rs1497406	49	SNP	snp-gene|snp-protein
rs118119317	4760	SNP	snp-gene|snp-protein
rs11814929	597	SNP	snp-gene|snp-protein
rs7306778	990	SNP	snp-gene|snp-protein
rs11830764	1219	SNP	snp-gene|snp-protein
rs11838867	1326	SNP	snp-gene|snp-protein
rs11840862	1293	SNP	snp-gene|snp-protein
rs11846959	1451	SNP	snp-gene|snp-protein
rs11847263	1406	SNP	snp-gene|snp-protein
rs11847351	1371	SNP	snp-gene|snp-protein
rs11847598	1418	SNP	snp-gene|snp-protein
rs11850199	1455	SNP	snp-gene|snp-protein
rs11855641	1517	SNP	snp-gene|snp-protein
rs11859341	1737	SNP	snp-gene|snp-protein
rs11865163	1793	SNP	snp-gene|snp-protein
rs11867239	1849	SNP	snp-gene|snp-protein
rs11878523	2226	SNP	snp-gene|snp-protein
rs1188898	4202	SNP	snp-gene|snp-protein
rs11889674	2748	SNP	snp-gene|snp-protein
rs11899963	2784	SNP	snp-gene|snp-protein
rs11908686	2921	SNP	snp-gene|snp-protein
rs11914346	3305	SNP	snp-gene|snp-protein
rs11916348	3223	SNP	snp-gene|snp-protein
rs11918606	3153	SNP	snp-gene|snp-protein
rs9860747	3380	SNP	snp-gene|snp-protein
rs11929282	3393	SNP	snp-gene|snp-protein
rs13236689	4377	SNP	snp-gene|snp-protein
rs11963621	4091	SNP	snp-gene|snp-protein
rs2479016	3913	SNP	snp-gene|snp-protein
rs1198423	73	SNP	snp-gene|snp-protein
rs11999525	4887	SNP	snp-gene|snp-protein
rs1200426	4094	SNP	snp-gene|snp-protein
rs12024740	134	SNP	snp-gene|snp-protein
rs12034138	422	SNP	snp-gene|snp-protein
rs12035292	14	SNP	snp-gene|snp-protein
rs1204375	4411	SNP	snp-gene|snp-protein
rs12048704	405	SNP	snp-gene|snp-protein
rs12051272	1797	SNP	snp-gene|snp-protein
rs12052715	2675	SNP	snp-gene|snp-protein
rs1205340	2866	SNP	snp-gene|snp-protein
rs12054818	3901	SNP	snp-gene|snp-protein
rs509227	3940	SNP	snp-gene|snp-protein
rs12075	284	SNP	snp-gene|snp-protein
rs12075086	187	SNP	snp-gene|snp-protein
rs6429636	118	SNP	snp-gene|snp-protein
rs12407843	276	SNP	snp-gene|snp-protein
rs12105503	2517	SNP	snp-gene|snp-protein
rs12109613	3685	SNP	snp-gene|snp-protein
rs12117480	433	SNP	snp-gene|snp-protein
rs12132412	64	SNP	snp-gene|snp-protein
rs12137270	210	SNP	snp-gene|snp-protein
rs12142181	110	SNP	snp-gene|snp-protein
rs121434529	3090	SNP	snp-gene|snp-protein
rs2289702	1601	SNP	snp-gene|snp-protein
rs247617	1741	SNP	snp-gene|snp-protein
rs12150986	2202	SNP	snp-gene|snp-protein
rs12150998	2418	SNP	snp-gene|snp-protein
rs12151289	2284	SNP	snp-gene|snp-protein
rs12185077	1593	SNP	snp-gene|snp-protein
rs12189346	3831	SNP	snp-gene|snp-protein
rs12190479	4181	SNP	snp-gene|snp-protein
rs1219549	873	SNP	snp-gene|snp-protein
rs12199168	3939	SNP	snp-gene|snp-protein
rs12201703	4142	SNP	snp-gene|snp-protein
rs12203057	3911	SNP	snp-gene|snp-protein
rs12204494	3922	SNP	snp-gene|snp-protein
rs12208357	4230	SNP	snp-gene|snp-protein
rs12211977	4237	SNP	snp-gene|snp-protein
rs12214582	4200	SNP	snp-gene|snp-protein
rs12228043	989	SNP	snp-gene|snp-protein
rs12277151	982	SNP	snp-gene|snp-protein
rs35887873	964	SNP	snp-gene|snp-protein
rs12292693	837	SNP	snp-gene|snp-protein
rs12298908	1045	SNP	snp-gene|snp-protein
rs12329760	3004	SNP	snp-gene|snp-protein
rs3733402	3659	SNP	snp-gene|snp-protein
rs12345684	4767	SNP	snp-gene|snp-protein
rs12354466	621	SNP	snp-gene|snp-protein
rs12355186	580	SNP	snp-gene|snp-protein
rs12357173	634	SNP	snp-gene|snp-protein
rs12359178	498	SNP	snp-gene|snp-protein
rs1236213	2956	SNP	snp-gene|snp-protein
rs123698	2144	SNP	snp-gene|snp-protein
rs12371	342	SNP	snp-gene|snp-protein
rs12376511	4722	SNP	snp-gene|snp-protein
rs12408663	57	SNP	snp-gene|snp-protein
rs12413042	680	SNP	snp-gene|snp-protein
rs12416873	709	SNP	snp-gene|snp-protein
rs12421465	744	SNP	snp-gene|snp-protein
rs12429062	1275	SNP	snp-gene|snp-protein
rs12433460	1490	SNP	snp-gene|snp-protein
rs767349119	1413	SNP	snp-gene|snp-protein
rs12438878	1536	SNP	snp-gene|snp-protein
rs12441543	1506	SNP	snp-gene|snp-protein
rs12442073	1555	SNP	snp-gene|snp-protein
rs12448760	1694	SNP	snp-gene|snp-protein
rs12451299	1958	SNP	snp-gene|snp-protein
rs9916257	1894	SNP	snp-gene|snp-protein
rs1863115	1934	SNP	snp-gene|snp-protein
rs12453909	1835	SNP	snp-gene|snp-protein
rs12457893	2123	SNP	snp-gene|snp-protein
rs12459447	2420	SNP	snp-gene|snp-protein
rs12459454	2322	SNP	snp-gene|snp-protein
rs12463674	2701	SNP	snp-gene|snp-protein
rs1247635	3517	SNP	snp-gene|snp-protein
rs12476706	2568	SNP	snp-gene|snp-protein
rs6081565	2839	SNP	snp-gene|snp-protein
rs12483377	3022	SNP	snp-gene|snp-protein
rs12487717	3243	SNP	snp-gene|snp-protein
rs12497693	3231	SNP	snp-gene|snp-protein
rs12505364	3429	SNP	snp-gene|snp-protein
rs12511831	3657	SNP	snp-gene|snp-protein
rs12513342	3476	SNP	snp-gene|snp-protein
rs12517169	3832	SNP	snp-gene|snp-protein
rs12518248	3883	SNP	snp-gene|snp-protein
rs12519115	3880	SNP	snp-gene|snp-protein
rs12521723	3811	SNP	snp-gene|snp-protein
rs12522289	3895	SNP	snp-gene|snp-protein
rs12531020	4435	SNP	snp-gene|snp-protein
rs142032527	4466	SNP	snp-gene|snp-protein
rs34186440	4460	SNP	snp-gene|snp-protein
rs12540573	4373	SNP	snp-gene|snp-protein
rs12540919	4294	SNP	snp-gene|snp-protein
rs12549737	4550	SNP	snp-gene|snp-protein
rs12552752	4815	SNP	snp-gene|snp-protein
rs12554596	5143	SNP	snp-gene|snp-protein
rs12559910	4960	SNP	snp-gene|snp-protein
rs12566888	277	SNP	snp-gene|snp-protein
rs12571098	638	SNP	snp-gene|snp-protein
rs1257169	2646	SNP	snp-gene|snp-protein
rs12574283	764	SNP	snp-gene|snp-protein
rs2298475	968	SNP	snp-gene|snp-protein
rs1257501	1465	SNP	snp-gene|snp-protein
rs12575749	789	SNP	snp-gene|snp-protein
rs12591825	1532	SNP	snp-gene|snp-protein
rs36024491	1819	SNP	snp-gene|snp-protein
rs12599288	1688	SNP	snp-gene|snp-protein
rs12599777	1680	SNP	snp-gene|snp-protein
rs12617531	2711	SNP	snp-gene|snp-protein
rs12624596	2925	SNP	snp-gene|snp-protein
rs12625762	2869	SNP	snp-gene|snp-protein
rs13098564	3145	SNP	snp-gene|snp-protein
rs12646270	3558	SNP	snp-gene|snp-protein
rs12652187	3857	SNP	snp-gene|snp-protein
rs246414	3707	SNP	snp-gene|snp-protein
rs12664131	4012	SNP	snp-gene|snp-protein
rs779213913	4113	SNP	snp-gene|snp-protein
rs12667978	5061	SNP	snp-gene|snp-protein
rs12676683	4528	SNP	snp-gene|snp-protein
rs12680211	4620	SNP	snp-gene|snp-protein
rs12683555	4750	SNP	snp-gene|snp-protein
rs12683780	5097	SNP	snp-gene|snp-protein
rs12684083	4755	SNP	snp-gene|snp-protein
rs12714138	2562	SNP	snp-gene|snp-protein
rs6592965	4340	SNP	snp-gene|snp-protein
rs12720908	1742	SNP	snp-gene|snp-protein
rs12722497	484	SNP	snp-gene|snp-protein
rs12732792	340	SNP	snp-gene|snp-protein
rs34370185	143	SNP	snp-gene|snp-protein
rs6664374	154	SNP	snp-gene|snp-protein
rs12757307	172	SNP	snp-gene|snp-protein
rs12760654	129	SNP	snp-gene|snp-protein
rs12767368	573	SNP	snp-gene|snp-protein
rs12772559	566	SNP	snp-gene|snp-protein
rs12784975	636	SNP	snp-gene|snp-protein
rs12805381	736	SNP	snp-gene|snp-protein
rs12811045	1226	SNP	snp-gene|snp-protein
rs1286657	3147	SNP	snp-gene|snp-protein
rs12879626	1376	SNP	snp-gene|snp-protein
rs12880641	1474	SNP	snp-gene|snp-protein
rs12887372	1412	SNP	snp-gene|snp-protein
rs12888367	1422	SNP	snp-gene|snp-protein
rs12895651	1496	SNP	snp-gene|snp-protein
rs12900933	1537	SNP	snp-gene|snp-protein
rs1291142	2872	SNP	snp-gene|snp-protein
rs12911469	1578	SNP	snp-gene|snp-protein
rs12916	3739	SNP	snp-gene|snp-protein
rs12916532	1567	SNP	snp-gene|snp-protein
rs12920871	1738	SNP	snp-gene|snp-protein
rs12923427	1698	SNP	snp-gene|snp-protein
rs12923769	1750	SNP	snp-gene|snp-protein
rs139898146	81	SNP	snp-gene|snp-protein
rs1293303	4511	SNP	snp-gene|snp-protein
rs1293308	4510	SNP	snp-gene|snp-protein
rs12936577	1879	SNP	snp-gene|snp-protein
rs4788933	2025	SNP	snp-gene|snp-protein
rs1293953	4221	SNP	snp-gene|snp-protein
rs1294604	4279	SNP	snp-gene|snp-protein
rs12946745	2021	SNP	snp-gene|snp-protein
rs12949906	1954	SNP	snp-gene|snp-protein
rs12950377	2050	SNP	snp-gene|snp-protein
rs12962668	2053	SNP	snp-gene|snp-protein
rs12970396	2117	SNP	snp-gene|snp-protein
rs12973830	2273	SNP	snp-gene|snp-protein
rs12974128	2163	SNP	snp-gene|snp-protein
rs12974746	2263	SNP	snp-gene|snp-protein
rs12975183	2160	SNP	snp-gene|snp-protein
rs12975319	2164	SNP	snp-gene|snp-protein
rs12980852	2404	SNP	snp-gene|snp-protein
rs12983058	5006	SNP	snp-gene|snp-protein
rs12986064	5040	SNP	snp-gene|snp-protein
rs6542472	2629	SNP	snp-gene|snp-protein
rs12995875	2760	SNP	snp-gene|snp-protein
rs13008704	2713	SNP	snp-gene|snp-protein
rs13012495	2578	SNP	snp-gene|snp-protein
rs13015258	2679	SNP	snp-gene|snp-protein
rs13017862	2726	SNP	snp-gene|snp-protein
rs7606173	2518	SNP	snp-gene|snp-protein
rs13026974	2766	SNP	snp-gene|snp-protein
rs13028479	2449	SNP	snp-gene|snp-protein
rs13036464	2835	SNP	snp-gene|snp-protein
rs8887	2170	SNP	snp-gene|snp-protein
rs13049690	2945	SNP	snp-gene|snp-protein
rs13088856	3331	SNP	snp-gene|snp-protein
rs13063578	3180	SNP	snp-gene|snp-protein
rs13064814	3383	SNP	snp-gene|snp-protein
rs13084580	3161	SNP	snp-gene|snp-protein
rs1354034	3205	SNP	snp-gene|snp-protein
rs13089722	3286	SNP	snp-gene|snp-protein
rs13092376	3420	SNP	snp-gene|snp-protein
rs9815073	3401	SNP	snp-gene|snp-protein
rs13100173	3194	SNP	snp-gene|snp-protein
rs13101482	3615	SNP	snp-gene|snp-protein
rs13104150	3461	SNP	snp-gene|snp-protein
rs13104208	3613	SNP	snp-gene|snp-protein
rs13105103	3523	SNP	snp-gene|snp-protein
rs13107174	3474	SNP	snp-gene|snp-protein
rs13108218	5010	SNP	snp-gene|snp-protein
rs13111751	5262	SNP	snp-gene|snp-protein
rs13119906	3493	SNP	snp-gene|snp-protein
rs13120371	3607	SNP	snp-gene|snp-protein
rs13122305	3542	SNP	snp-gene|snp-protein
rs13147041	3541	SNP	snp-gene|snp-protein
rs13159365	3818	SNP	snp-gene|snp-protein
rs13159918	3862	SNP	snp-gene|snp-protein
rs13166214	3823	SNP	snp-gene|snp-protein
rs13171140	3793	SNP	snp-gene|snp-protein
rs13188720	3725	SNP	snp-gene|snp-protein
rs1321339	2881	SNP	snp-gene|snp-protein
rs13215052	4073	SNP	snp-gene|snp-protein
rs13216278	4168	SNP	snp-gene|snp-protein
rs13226219	4436	SNP	snp-gene|snp-protein
rs13242463	4422	SNP	snp-gene|snp-protein
rs13247029	4292	SNP	snp-gene|snp-protein
rs1325529	1382	SNP	snp-gene|snp-protein
rs13257521	4496	SNP	snp-gene|snp-protein
rs13273990	4525	SNP	snp-gene|snp-protein
rs13276309	4683	SNP	snp-gene|snp-protein
rs13278062	4547	SNP	snp-gene|snp-protein
rs13284054	4803	SNP	snp-gene|snp-protein
rs13294683	4761	SNP	snp-gene|snp-protein
rs13322016	3407	SNP	snp-gene|snp-protein
rs13322149	3387	SNP	snp-gene|snp-protein
rs13323418	3347	SNP	snp-gene|snp-protein
rs13328049	3471	SNP	snp-gene|snp-protein
rs13338372	1681	SNP	snp-gene|snp-protein
rs13382793	2656	SNP	snp-gene|snp-protein
rs6542680	2436	SNP	snp-gene|snp-protein
rs134041	3056	SNP	snp-gene|snp-protein
rs13412136	5295	SNP	snp-gene|snp-protein
rs13412535	2763	SNP	snp-gene|snp-protein
rs4827870	4949	SNP	snp-gene|snp-protein
rs833270	3359	SNP	snp-gene|snp-protein
rs1688043	2288	SNP	snp-gene|snp-protein
rs1352846	3513	SNP	snp-gene|snp-protein
rs13551	74	SNP	snp-gene|snp-protein
rs136205	3073	SNP	snp-gene|snp-protein
rs1372450	4666	SNP	snp-gene|snp-protein
rs1561929	4665	SNP	snp-gene|snp-protein
rs1373067	1994	SNP	snp-gene|snp-protein
rs13734	2834	SNP	snp-gene|snp-protein
rs1374999	2597	SNP	snp-gene|snp-protein
rs1378901	5175	SNP	snp-gene|snp-protein
rs137929817	3988	SNP	snp-gene|snp-protein
rs137950953	31	SNP	snp-gene|snp-protein
rs1382457	2552	SNP	snp-gene|snp-protein
rs138260315	741	SNP	snp-gene|snp-protein
rs138283229	3324	SNP	snp-gene|snp-protein
rs56378716	1970	SNP	snp-gene|snp-protein
rs138327568	3447	SNP	snp-gene|snp-protein
rs138558019	1488	SNP	snp-gene|snp-protein
rs9378249	3999	SNP	snp-gene|snp-protein
rs138660930	5115	SNP	snp-gene|snp-protein
rs1386625	3469	SNP	snp-gene|snp-protein
rs138854007	5190	SNP	snp-gene|snp-protein
rs138903858	1486	SNP	snp-gene|snp-protein
rs1389065	4997	SNP	snp-gene|snp-protein
rs138933538	5216	SNP	snp-gene|snp-protein
rs139010281	2557	SNP	snp-gene|snp-protein
rs139039156	5070	SNP	snp-gene|snp-protein
rs139078629	2752	SNP	snp-gene|snp-protein
rs139113505	2235	SNP	snp-gene|snp-protein
rs139141690	4406	SNP	snp-gene|snp-protein
rs1392996	753	SNP	snp-gene|snp-protein
rs139308775	5259	SNP	snp-gene|snp-protein
rs139316391	2375	SNP	snp-gene|snp-protein
rs139455257	5308	SNP	snp-gene|snp-protein
rs139463007	4122	SNP	snp-gene|snp-protein
rs139596721	3629	SNP	snp-gene|snp-protein
rs139602500	1968	SNP	snp-gene|snp-protein
rs139610968	170	SNP	snp-gene|snp-protein
rs13962	283	SNP	snp-gene|snp-protein
rs139654989	809	SNP	snp-gene|snp-protein
rs139795227	175	SNP	snp-gene|snp-protein
rs139828053	5024	SNP	snp-gene|snp-protein
rs139838594	3197	SNP	snp-gene|snp-protein
rs140185670	5293	SNP	snp-gene|snp-protein
rs140473879	3633	SNP	snp-gene|snp-protein
rs140584594	197	SNP	snp-gene|snp-protein
rs17032925	2540	SNP	snp-gene|snp-protein
rs140695578	2309	SNP	snp-gene|snp-protein
rs140745645	1734	SNP	snp-gene|snp-protein
rs140794660	3977	SNP	snp-gene|snp-protein
rs141140428	1278	SNP	snp-gene|snp-protein
rs141154056	3200	SNP	snp-gene|snp-protein
rs141826184	1156	SNP	snp-gene|snp-protein
rs141880390	5086	SNP	snp-gene|snp-protein
rs142021145	3733	SNP	snp-gene|snp-protein
rs1420476	3342	SNP	snp-gene|snp-protein
rs1421929	3708	SNP	snp-gene|snp-protein
rs142289859	3138	SNP	snp-gene|snp-protein
rs142369040	4518	SNP	snp-gene|snp-protein
rs1424110	1781	SNP	snp-gene|snp-protein
rs142500391	5049	SNP	snp-gene|snp-protein
rs1425249	3584	SNP	snp-gene|snp-protein
rs142650905	1149	SNP	snp-gene|snp-protein
rs1427407	2519	SNP	snp-gene|snp-protein
rs142786506	4256	SNP	snp-gene|snp-protein
rs142988850	4393	SNP	snp-gene|snp-protein
rs56387622	3179	SNP	snp-gene|snp-protein
rs143110592	4275	SNP	snp-gene|snp-protein
rs143138242	4718	SNP	snp-gene|snp-protein
rs143241372	4619	SNP	snp-gene|snp-protein
rs143331722	3806	SNP	snp-gene|snp-protein
rs143333049	2269	SNP	snp-gene|snp-protein
rs143356584	512	SNP	snp-gene|snp-protein
rs41292412	2107	SNP	snp-gene|snp-protein
rs143543800	68	SNP	snp-gene|snp-protein
rs1436650	3404	SNP	snp-gene|snp-protein
rs1437135	1762	SNP	snp-gene|snp-protein
rs143715469	1944	SNP	snp-gene|snp-protein
rs1437883	2714	SNP	snp-gene|snp-protein
rs143890367	1907	SNP	snp-gene|snp-protein
rs143992532	1436	SNP	snp-gene|snp-protein
rs144009594	1805	SNP	snp-gene|snp-protein
rs144072245	4514	SNP	snp-gene|snp-protein
rs144268704	1568	SNP	snp-gene|snp-protein
rs144327946	1889	SNP	snp-gene|snp-protein
rs144598827	3644	SNP	snp-gene|snp-protein
rs144705265	5267	SNP	snp-gene|snp-protein
rs144787122	4263	SNP	snp-gene|snp-protein
rs144808229	4405	SNP	snp-gene|snp-protein
rs1448187	2615	SNP	snp-gene|snp-protein
rs144948865	4958	SNP	snp-gene|snp-protein
rs145078947	1447	SNP	snp-gene|snp-protein
rs145144275	2433	SNP	snp-gene|snp-protein
rs145530718	2212	SNP	snp-gene|snp-protein
rs145590149	833	SNP	snp-gene|snp-protein
rs200688856	304	SNP	snp-gene|snp-protein
rs145849315	17	SNP	snp-gene|snp-protein
rs145875564	5198	SNP	snp-gene|snp-protein
rs145878042	1111	SNP	snp-gene|snp-protein
rs14597	5129	SNP	snp-gene|snp-protein
rs146115506	4156	SNP	snp-gene|snp-protein
rs4841132	4498	SNP	snp-gene|snp-protein
rs146216905	5076	SNP	snp-gene|snp-protein
rs535064984	1857	SNP	snp-gene|snp-protein
rs1462977	4629	SNP	snp-gene|snp-protein
rs146385050	1977	SNP	snp-gene|snp-protein
rs146388325	4349	SNP	snp-gene|snp-protein
rs146401662	4944	SNP	snp-gene|snp-protein
rs1466934	2440	SNP	snp-gene|snp-protein
rs146776010	5258	SNP	snp-gene|snp-protein
rs146842698	4118	SNP	snp-gene|snp-protein
rs1468906	3384	SNP	snp-gene|snp-protein
rs146893981	866	SNP	snp-gene|snp-protein
rs147013378	4298	SNP	snp-gene|snp-protein
rs147023494	3983	SNP	snp-gene|snp-protein
rs1471431	2310	SNP	snp-gene|snp-protein
rs1471782	2854	SNP	snp-gene|snp-protein
rs147405409	4927	SNP	snp-gene|snp-protein
rs147453535	5106	SNP	snp-gene|snp-protein
rs147599819	4994	SNP	snp-gene|snp-protein
rs147616162	2560	SNP	snp-gene|snp-protein
rs147650812	3817	SNP	snp-gene|snp-protein
rs1859788	4394	SNP	snp-gene|snp-protein
rs147707926	4827	SNP	snp-gene|snp-protein
rs147859708	229	SNP	snp-gene|snp-protein
rs147866228	4754	SNP	snp-gene|snp-protein
rs148085735	2602	SNP	snp-gene|snp-protein
rs1480999	4534	SNP	snp-gene|snp-protein
rs1481849	5160	SNP	snp-gene|snp-protein
rs148289726	262	SNP	snp-gene|snp-protein
rs1482941	1608	SNP	snp-gene|snp-protein
rs148305755	1309	SNP	snp-gene|snp-protein
rs148461660	62	SNP	snp-gene|snp-protein
rs148567903	3839	SNP	snp-gene|snp-protein
rs148659834	1442	SNP	snp-gene|snp-protein
rs148701924	3329	SNP	snp-gene|snp-protein
rs149007767	4338	SNP	snp-gene|snp-protein
rs1490434	4914	SNP	snp-gene|snp-protein
rs1490589	3576	SNP	snp-gene|snp-protein
rs149110519	4210	SNP	snp-gene|snp-protein
rs1491122	4810	SNP	snp-gene|snp-protein
rs149161616	3049	SNP	snp-gene|snp-protein
rs1491961	3176	SNP	snp-gene|snp-protein
rs7003060	4524	SNP	snp-gene|snp-protein
rs1493025	3612	SNP	snp-gene|snp-protein
rs149363012	5270	SNP	snp-gene|snp-protein
rs1801689	1986	SNP	snp-gene|snp-protein
rs149554038	2786	SNP	snp-gene|snp-protein
rs149609133	4932	SNP	snp-gene|snp-protein
rs149622251	2051	SNP	snp-gene|snp-protein
rs149624078	1542	SNP	snp-gene|snp-protein
rs149871778	1042	SNP	snp-gene|snp-protein
rs149936929	4817	SNP	snp-gene|snp-protein
rs149968614	150	SNP	snp-gene|snp-protein
rs1499899	3260	SNP	snp-gene|snp-protein
rs149999508	3738	SNP	snp-gene|snp-protein
rs150622725	2819	SNP	snp-gene|snp-protein
rs150370599	825	SNP	snp-gene|snp-protein
rs150394890	431	SNP	snp-gene|snp-protein
rs150418472	2577	SNP	snp-gene|snp-protein
rs150475322	3266	SNP	snp-gene|snp-protein
rs41274050	541	SNP	snp-gene|snp-protein
rs150813342	5054	SNP	snp-gene|snp-protein
rs151032851	4795	SNP	snp-gene|snp-protein
rs151068477	5008	SNP	snp-gene|snp-protein
rs151077447	5142	SNP	snp-gene|snp-protein
rs151088139	2645	SNP	snp-gene|snp-protein
rs151234	1712	SNP	snp-gene|snp-protein
rs151278524	2067	SNP	snp-gene|snp-protein
rs151284475	3419	SNP	snp-gene|snp-protein
rs1516527	3311	SNP	snp-gene|snp-protein
rs151829	3768	SNP	snp-gene|snp-protein
rs1530018	2764	SNP	snp-gene|snp-protein
rs1532196	3457	SNP	snp-gene|snp-protein
rs1534081	2991	SNP	snp-gene|snp-protein
rs1546723	4147	SNP	snp-gene|snp-protein
rs1552949	1643	SNP	snp-gene|snp-protein
rs155625	3735	SNP	snp-gene|snp-protein
rs155942	3826	SNP	snp-gene|snp-protein
rs1561476	2608	SNP	snp-gene|snp-protein
rs1562200	461	SNP	snp-gene|snp-protein
rs200564310	4159	SNP	snp-gene|snp-protein
rs1569419	15	SNP	snp-gene|snp-protein
rs157595	2342	SNP	snp-gene|snp-protein
rs7638232	3126	SNP	snp-gene|snp-protein
rs15951	1679	SNP	snp-gene|snp-protein
rs1609860	1208	SNP	snp-gene|snp-protein
rs1609985	1254	SNP	snp-gene|snp-protein
rs892090	2421	SNP	snp-gene|snp-protein
rs1613813	1228	SNP	snp-gene|snp-protein
rs1641549	1869	SNP	snp-gene|snp-protein
rs367070	2409	SNP	snp-gene|snp-protein
rs1659701	2475	SNP	snp-gene|snp-protein
rs1672992	2290	SNP	snp-gene|snp-protein
rs167408	3124	SNP	snp-gene|snp-protein
rs16851191	3301	SNP	snp-gene|snp-protein
rs16854211	3345	SNP	snp-gene|snp-protein
rs16858768	2755	SNP	snp-gene|snp-protein
rs16862260	2759	SNP	snp-gene|snp-protein
rs16862447	5099	SNP	snp-gene|snp-protein
rs16888589	4648	SNP	snp-gene|snp-protein
rs1689791	343	SNP	snp-gene|snp-protein
rs1691273	3524	SNP	snp-gene|snp-protein
rs16913576	881	SNP	snp-gene|snp-protein
rs1736084	4509	SNP	snp-gene|snp-protein
rs16937003	600	SNP	snp-gene|snp-protein
rs78755089	1785	SNP	snp-gene|snp-protein
rs7219025	1871	SNP	snp-gene|snp-protein
rs16969187	2026	SNP	snp-gene|snp-protein
rs16989081	2883	SNP	snp-gene|snp-protein
rs1700657	3742	SNP	snp-gene|snp-protein
rs17013212	3550	SNP	snp-gene|snp-protein
rs17020903	3621	SNP	snp-gene|snp-protein
rs17037307	214	SNP	snp-gene|snp-protein
rs17039766	3586	SNP	snp-gene|snp-protein
rs17041553	2603	SNP	snp-gene|snp-protein
rs17045199	2507	SNP	snp-gene|snp-protein
rs17045771	420	SNP	snp-gene|snp-protein
rs17065796	2112	SNP	snp-gene|snp-protein
rs17091113	4527	SNP	snp-gene|snp-protein
rs17092104	4532	SNP	snp-gene|snp-protein
rs2234962	677	SNP	snp-gene|snp-protein
rs17112478	643	SNP	snp-gene|snp-protein
rs17122962	1356	SNP	snp-gene|snp-protein
rs17127600	1440	SNP	snp-gene|snp-protein
rs17138478	1906	SNP	snp-gene|snp-protein
rs17157266	832	SNP	snp-gene|snp-protein
rs17148851	3509	SNP	snp-gene|snp-protein
rs17192558	1409	SNP	snp-gene|snp-protein
rs17196752	2914	SNP	snp-gene|snp-protein
rs1719890	3268	SNP	snp-gene|snp-protein
rs17216649	2147	SNP	snp-gene|snp-protein
rs35870583	2924	SNP	snp-gene|snp-protein
rs17254387	1352	SNP	snp-gene|snp-protein
rs17256042	5133	SNP	snp-gene|snp-protein
rs1727	624	SNP	snp-gene|snp-protein
rs17271193	1563	SNP	snp-gene|snp-protein
rs17272847	2374	SNP	snp-gene|snp-protein
rs2229742	2946	SNP	snp-gene|snp-protein
rs1729405	927	SNP	snp-gene|snp-protein
rs1729988	3242	SNP	snp-gene|snp-protein
rs1730851	191	SNP	snp-gene|snp-protein
rs17350445	3400	SNP	snp-gene|snp-protein
rs7677733	3625	SNP	snp-gene|snp-protein
rs17513198	2781	SNP	snp-gene|snp-protein
rs1751479	151	SNP	snp-gene|snp-protein
rs17534670	2537	SNP	snp-gene|snp-protein
rs17546173	674	SNP	snp-gene|snp-protein
rs1755784	1380	SNP	snp-gene|snp-protein
rs17561351	2338	SNP	snp-gene|snp-protein
rs17569	2286	SNP	snp-gene|snp-protein
rs17578845	4611	SNP	snp-gene|snp-protein
rs17580	1448	SNP	snp-gene|snp-protein
rs72787359	1732	SNP	snp-gene|snp-protein
rs17658212	1519	SNP	snp-gene|snp-protein
rs17669311	1873	SNP	snp-gene|snp-protein
rs17676443	4543	SNP	snp-gene|snp-protein
rs17697743	2461	SNP	snp-gene|snp-protein
rs17701598	1988	SNP	snp-gene|snp-protein
rs17702595	1538	SNP	snp-gene|snp-protein
rs17715183	4426	SNP	snp-gene|snp-protein
rs1772976	3916	SNP	snp-gene|snp-protein
rs17742080	4646	SNP	snp-gene|snp-protein
rs17764739	5207	SNP	snp-gene|snp-protein
rs1776977	2822	SNP	snp-gene|snp-protein
rs17784779	4808	SNP	snp-gene|snp-protein
rs36071802	4552	SNP	snp-gene|snp-protein
rs17807723	1620	SNP	snp-gene|snp-protein
rs17810889	4508	SNP	snp-gene|snp-protein
rs17834140	1966	SNP	snp-gene|snp-protein
rs178761	1362	SNP	snp-gene|snp-protein
rs1788184	4631	SNP	snp-gene|snp-protein
rs17886395	605	SNP	snp-gene|snp-protein
rs3862627	960	SNP	snp-gene|snp-protein
rs1799815	5184	SNP	snp-gene|snp-protein
rs1799895	5229	SNP	snp-gene|snp-protein
rs1799938	1987	SNP	snp-gene|snp-protein
rs1800477	5032	SNP	snp-gene|snp-protein
rs1800674	439	SNP	snp-gene|snp-protein
rs1801020	3892	SNP	snp-gene|snp-protein
rs1801699	5251	SNP	snp-gene|snp-protein
rs180435	1107	SNP	snp-gene|snp-protein
rs1804495	4954	SNP	snp-gene|snp-protein
rs180744	1711	SNP	snp-gene|snp-protein
rs77018303	3836	SNP	snp-gene|snp-protein
rs181581269	4935	SNP	snp-gene|snp-protein
rs181807963	264	SNP	snp-gene|snp-protein
rs182330532	5235	SNP	snp-gene|snp-protein
rs1825146	4563	SNP	snp-gene|snp-protein
rs182755222	2799	SNP	snp-gene|snp-protein
rs1831382	4813	SNP	snp-gene|snp-protein
rs183332045	4686	SNP	snp-gene|snp-protein
rs1834747	1558	SNP	snp-gene|snp-protein
rs183884819	3684	SNP	snp-gene|snp-protein
rs184054831	2843	SNP	snp-gene|snp-protein
rs184163936	4477	SNP	snp-gene|snp-protein
rs184301944	3829	SNP	snp-gene|snp-protein
rs184775562	2722	SNP	snp-gene|snp-protein
rs184821492	3284	SNP	snp-gene|snp-protein
rs1852959	527	SNP	snp-gene|snp-protein
rs1860147	4425	SNP	snp-gene|snp-protein
rs186021206	4986	SNP	snp-gene|snp-protein
rs1862069	2691	SNP	snp-gene|snp-protein
rs186366783	2824	SNP	snp-gene|snp-protein
rs1871859	4220	SNP	snp-gene|snp-protein
rs1878808	4269	SNP	snp-gene|snp-protein
rs1879888	748	SNP	snp-gene|snp-protein
rs2740488	4805	SNP	snp-gene|snp-protein
rs1885095	1398	SNP	snp-gene|snp-protein
rs1885607	4128	SNP	snp-gene|snp-protein
rs1889235	2917	SNP	snp-gene|snp-protein
rs1890597	4125	SNP	snp-gene|snp-protein
rs1891058	415	SNP	snp-gene|snp-protein
rs1892548	1286	SNP	snp-gene|snp-protein
rs1893990	910	SNP	snp-gene|snp-protein
rs189772258	1717	SNP	snp-gene|snp-protein
rs1898846	2611	SNP	snp-gene|snp-protein
rs1900618	3370	SNP	snp-gene|snp-protein
rs190243615	4933	SNP	snp-gene|snp-protein
rs190695364	508	SNP	snp-gene|snp-protein
rs191249894	525	SNP	snp-gene|snp-protein
rs192164176	5236	SNP	snp-gene|snp-protein
rs1922795	2749	SNP	snp-gene|snp-protein
rs77960347	2092	SNP	snp-gene|snp-protein
rs192487617	5202	SNP	snp-gene|snp-protein
rs1925677	105	SNP	snp-gene|snp-protein
rs1925679	106	SNP	snp-gene|snp-protein
rs193280350	373	SNP	snp-gene|snp-protein
rs193549	3846	SNP	snp-gene|snp-protein
rs194742	1414	SNP	snp-gene|snp-protein
rs195075	4165	SNP	snp-gene|snp-protein
rs1955512	1374	SNP	snp-gene|snp-protein
rs1956713	1453	SNP	snp-gene|snp-protein
rs1963011	3894	SNP	snp-gene|snp-protein
rs1965708	603	SNP	snp-gene|snp-protein
rs1967330	2249	SNP	snp-gene|snp-protein
rs1974797	3885	SNP	snp-gene|snp-protein
rs1980496	4038	SNP	snp-gene|snp-protein
rs198389	40	SNP	snp-gene|snp-protein
rs1984983	219	SNP	snp-gene|snp-protein
rs1985791	3042	SNP	snp-gene|snp-protein
rs199564916	416	SNP	snp-gene|snp-protein
rs199616383	4365	SNP	snp-gene|snp-protein
rs7111242	926	SNP	snp-gene|snp-protein
rs1997814	5278	SNP	snp-gene|snp-protein
rs199881213	5137	SNP	snp-gene|snp-protein
rs199900492	454	SNP	snp-gene|snp-protein
rs6782228	3287	SNP	snp-gene|snp-protein
rs2001754	909	SNP	snp-gene|snp-protein
rs200373	2256	SNP	snp-gene|snp-protein
rs2004377	1466	SNP	snp-gene|snp-protein
rs200489612	1862	SNP	snp-gene|snp-protein
rs201100376	2845	SNP	snp-gene|snp-protein
rs201103427	4396	SNP	snp-gene|snp-protein
rs2011178	222	SNP	snp-gene|snp-protein
rs2011425	2791	SNP	snp-gene|snp-protein
rs4597510	2522	SNP	snp-gene|snp-protein
rs2011779	1759	SNP	snp-gene|snp-protein
rs2012605	860	SNP	snp-gene|snp-protein
rs201464326	4917	SNP	snp-gene|snp-protein
rs201499642	4969	SNP	snp-gene|snp-protein
rs201510256	811	SNP	snp-gene|snp-protein
rs201713439	3864	SNP	snp-gene|snp-protein
rs7797255	4337	SNP	snp-gene|snp-protein
rs201796794	1535	SNP	snp-gene|snp-protein
rs2021378	2773	SNP	snp-gene|snp-protein
rs2024067	5303	SNP	snp-gene|snp-protein
rs2028392	3245	SNP	snp-gene|snp-protein
rs2031367	4130	SNP	snp-gene|snp-protein
rs2031610	619	SNP	snp-gene|snp-protein
rs2032890	3769	SNP	snp-gene|snp-protein
rs2035675	728	SNP	snp-gene|snp-protein
rs2038700	1370	SNP	snp-gene|snp-protein
rs2039663	1319	SNP	snp-gene|snp-protein
rs2047500	3656	SNP	snp-gene|snp-protein
rs2060009	947	SNP	snp-gene|snp-protein
rs2064126	3970	SNP	snp-gene|snp-protein
rs2071592	4021	SNP	snp-gene|snp-protein
rs2073562	4520	SNP	snp-gene|snp-protein
rs2073711	1574	SNP	snp-gene|snp-protein
rs2074612	3825	SNP	snp-gene|snp-protein
rs2075079	4468	SNP	snp-gene|snp-protein
rs2075842	712	SNP	snp-gene|snp-protein
rs2099684	303	SNP	snp-gene|snp-protein
rs2116715	3841	SNP	snp-gene|snp-protein
rs779206978	3563	SNP	snp-gene|snp-protein
rs212775	4186	SNP	snp-gene|snp-protein
rs2127870	1407	SNP	snp-gene|snp-protein
rs213481	135	SNP	snp-gene|snp-protein
rs2137537	1170	SNP	snp-gene|snp-protein
rs214068	754	SNP	snp-gene|snp-protein
rs2142306	4673	SNP	snp-gene|snp-protein
rs2144530	1387	SNP	snp-gene|snp-protein
rs71126747	1408	SNP	snp-gene|snp-protein
rs215234	991	SNP	snp-gene|snp-protein
rs2158026	831	SNP	snp-gene|snp-protein
rs2158358	1411	SNP	snp-gene|snp-protein
rs2158799	4306	SNP	snp-gene|snp-protein
rs2159436	4912	SNP	snp-gene|snp-protein
rs2160327	2736	SNP	snp-gene|snp-protein
rs2160348	2532	SNP	snp-gene|snp-protein
rs2160725	1990	SNP	snp-gene|snp-protein
rs216145	3845	SNP	snp-gene|snp-protein
rs2438988	534	SNP	snp-gene|snp-protein
rs2165920	2546	SNP	snp-gene|snp-protein
rs2168101	5085	SNP	snp-gene|snp-protein
rs77303550	1769	SNP	snp-gene|snp-protein
rs2175192	4544	SNP	snp-gene|snp-protein
rs2179768	1655	SNP	snp-gene|snp-protein
rs218264	3492	SNP	snp-gene|snp-protein
rs2184174	3938	SNP	snp-gene|snp-protein
rs2186717	963	SNP	snp-gene|snp-protein
rs226379	1044	SNP	snp-gene|snp-protein
rs2207136	4104	SNP	snp-gene|snp-protein
rs2208150	2833	SNP	snp-gene|snp-protein
rs2211864	2979	SNP	snp-gene|snp-protein
rs2212931	2982	SNP	snp-gene|snp-protein
rs2217142	1298	SNP	snp-gene|snp-protein
rs2224539	2879	SNP	snp-gene|snp-protein
rs2225767	199	SNP	snp-gene|snp-protein
rs2227674	4403	SNP	snp-gene|snp-protein
rs2228243	3373	SNP	snp-gene|snp-protein
rs2228467	5051	SNP	snp-gene|snp-protein
rs2229474	66	SNP	snp-gene|snp-protein
rs2229498	561	SNP	snp-gene|snp-protein
rs2230199	2186	SNP	snp-gene|snp-protein
rs2230531	3018	SNP	snp-gene|snp-protein
rs2232195	5157	SNP	snp-gene|snp-protein
rs2232613	2876	SNP	snp-gene|snp-protein
rs223494	3574	SNP	snp-gene|snp-protein
rs2235910	52	SNP	snp-gene|snp-protein
rs2236352	1364	SNP	snp-gene|snp-protein
rs2239619	4110	SNP	snp-gene|snp-protein
rs2239630	1361	SNP	snp-gene|snp-protein
rs704	1883	SNP	snp-gene|snp-protein
rs2240715	3035	SNP	snp-gene|snp-protein
rs4263162	2641	SNP	snp-gene|snp-protein
rs2242886	2971	SNP	snp-gene|snp-protein
rs2243191	385	SNP	snp-gene|snp-protein
rs224916	3751	SNP	snp-gene|snp-protein
rs2250995	3856	SNP	snp-gene|snp-protein
rs2252175	2967	SNP	snp-gene|snp-protein
rs2252576	2997	SNP	snp-gene|snp-protein
rs2256974	4022	SNP	snp-gene|snp-protein
rs2259013	2325	SNP	snp-gene|snp-protein
rs3936289	3392	SNP	snp-gene|snp-protein
rs2271637	1210	SNP	snp-gene|snp-protein
rs2271660	1247	SNP	snp-gene|snp-protein
rs2271708	3695	SNP	snp-gene|snp-protein
rs2272662	4992	SNP	snp-gene|snp-protein
rs9432148	446	SNP	snp-gene|snp-protein
rs2275606	4212	SNP	snp-gene|snp-protein
rs2278236	2201	SNP	snp-gene|snp-protein
rs2278426	2217	SNP	snp-gene|snp-protein
rs2278467	4554	SNP	snp-gene|snp-protein
rs3804749	3271	SNP	snp-gene|snp-protein
rs2279112	4651	SNP	snp-gene|snp-protein
rs2282078	4743	SNP	snp-gene|snp-protein
rs2284277	2898	SNP	snp-gene|snp-protein
rs4751996	673	SNP	snp-gene|snp-protein
rs2286782	993	SNP	snp-gene|snp-protein
rs2287047	2587	SNP	snp-gene|snp-protein
rs2287888	3878	SNP	snp-gene|snp-protein
rs2288419	2422	SNP	snp-gene|snp-protein
rs2288930	2171	SNP	snp-gene|snp-protein
rs2289235	2778	SNP	snp-gene|snp-protein
rs2290130	2783	SNP	snp-gene|snp-protein
rs2291014	1590	SNP	snp-gene|snp-protein
rs2291075	1076	SNP	snp-gene|snp-protein
rs2292642	2032	SNP	snp-gene|snp-protein
rs2297363	4229	SNP	snp-gene|snp-protein
rs2300643	1068	SNP	snp-gene|snp-protein
rs2301594	3947	SNP	snp-gene|snp-protein
rs2301791	3437	SNP	snp-gene|snp-protein
rs2302524	2328	SNP	snp-gene|snp-protein
rs2303361	4271	SNP	snp-gene|snp-protein
rs2303731	2229	SNP	snp-gene|snp-protein
rs2304058	3847	SNP	snp-gene|snp-protein
rs2304456	3375	SNP	snp-gene|snp-protein
rs2304681	2474	SNP	snp-gene|snp-protein
rs2304980	1858	SNP	snp-gene|snp-protein
rs2305637	3182	SNP	snp-gene|snp-protein
rs2305669	3462	SNP	snp-gene|snp-protein
rs230808	3697	SNP	snp-gene|snp-protein
rs2316653	3237	SNP	snp-gene|snp-protein
rs2318043	2807	SNP	snp-gene|snp-protein
rs2318997	2103	SNP	snp-gene|snp-protein
rs231994	3355	SNP	snp-gene|snp-protein
rs2326842	3926	SNP	snp-gene|snp-protein
rs232813	142	SNP	snp-gene|snp-protein
rs2338403	1497	SNP	snp-gene|snp-protein
rs2341218	3635	SNP	snp-gene|snp-protein
rs2368337	517	SNP	snp-gene|snp-protein
rs2373459	1196	SNP	snp-gene|snp-protein
rs2376253	3664	SNP	snp-gene|snp-protein
rs2378955	1373	SNP	snp-gene|snp-protein
rs2410176	2992	SNP	snp-gene|snp-protein
rs2424881	2856	SNP	snp-gene|snp-protein
rs2426777	2931	SNP	snp-gene|snp-protein
rs2432162	3780	SNP	snp-gene|snp-protein
rs243590	2950	SNP	snp-gene|snp-protein
rs2436887	4635	SNP	snp-gene|snp-protein
rs2438632	3749	SNP	snp-gene|snp-protein
rs2448074	4506	SNP	snp-gene|snp-protein
rs2451993	2291	SNP	snp-gene|snp-protein
rs2457390	2662	SNP	snp-gene|snp-protein
rs2458504	1581	SNP	snp-gene|snp-protein
rs2470872	3248	SNP	snp-gene|snp-protein
rs247810	1801	SNP	snp-gene|snp-protein
rs2486950	369	SNP	snp-gene|snp-protein
rs2487442	123	SNP	snp-gene|snp-protein
rs2492845	3910	SNP	snp-gene|snp-protein
rs2494747	1484	SNP	snp-gene|snp-protein
rs5965386	4940	SNP	snp-gene|snp-protein
rs2498323	3432	SNP	snp-gene|snp-protein
rs2508490	944	SNP	snp-gene|snp-protein
rs2509902	2671	SNP	snp-gene|snp-protein
rs2510564	916	SNP	snp-gene|snp-protein
rs2511241	5009	SNP	snp-gene|snp-protein
rs2516501	4014	SNP	snp-gene|snp-protein
rs2528508	4283	SNP	snp-gene|snp-protein
rs2529440	4314	SNP	snp-gene|snp-protein
rs2546980	3871	SNP	snp-gene|snp-protein
rs2549498	1784	SNP	snp-gene|snp-protein
rs2559851	1198	SNP	snp-gene|snp-protein
rs2569491	2387	SNP	snp-gene|snp-protein
rs2572363	3487	SNP	snp-gene|snp-protein
rs2576233	419	SNP	snp-gene|snp-protein
rs2596474	4010	SNP	snp-gene|snp-protein
rs2596606	2135	SNP	snp-gene|snp-protein
rs260237	4078	SNP	snp-gene|snp-protein
rs708686	2179	SNP	snp-gene|snp-protein
rs2646420	490	SNP	snp-gene|snp-protein
rs2653414	4522	SNP	snp-gene|snp-protein
rs2660869	1192	SNP	snp-gene|snp-protein
rs2678379	2463	SNP	snp-gene|snp-protein
rs2685412	4560	SNP	snp-gene|snp-protein
rs2702877	4484	SNP	snp-gene|snp-protein
rs2715634	3292	SNP	snp-gene|snp-protein
rs271674	1956	SNP	snp-gene|snp-protein
rs2724373	403	SNP	snp-gene|snp-protein
rs525028	928	SNP	snp-gene|snp-protein
rs2729806	1565	SNP	snp-gene|snp-protein
rs2738144	5080	SNP	snp-gene|snp-protein
rs2739344	3047	SNP	snp-gene|snp-protein
rs2741454	2899	SNP	snp-gene|snp-protein
rs2744581	3966	SNP	snp-gene|snp-protein
rs2745083	5291	SNP	snp-gene|snp-protein
rs6458871	4111	SNP	snp-gene|snp-protein
rs27619	3771	SNP	snp-gene|snp-protein
rs2765501	280	SNP	snp-gene|snp-protein
rs2766588	4058	SNP	snp-gene|snp-protein
rs2774036	1384	SNP	snp-gene|snp-protein
rs2781375	1405	SNP	snp-gene|snp-protein
rs2787927	4129	SNP	snp-gene|snp-protein
rs2793833	223	SNP	snp-gene|snp-protein
rs2797675	4196	SNP	snp-gene|snp-protein
rs2798207	4950	SNP	snp-gene|snp-protein
rs2802230	396	SNP	snp-gene|snp-protein
rs28040	3767	SNP	snp-gene|snp-protein
rs2808467	392	SNP	snp-gene|snp-protein
rs2823286	2948	SNP	snp-gene|snp-protein
rs2829767	2953	SNP	snp-gene|snp-protein
rs2834720	2970	SNP	snp-gene|snp-protein
rs28362944	5043	SNP	snp-gene|snp-protein
rs28365809	978	SNP	snp-gene|snp-protein
rs28365941	5018	SNP	snp-gene|snp-protein
rs28372834	1301	SNP	snp-gene|snp-protein
rs28377357	2617	SNP	snp-gene|snp-protein
rs2837982	2998	SNP	snp-gene|snp-protein
rs2837988	4990	SNP	snp-gene|snp-protein
rs2838755	3020	SNP	snp-gene|snp-protein
rs28389469	4733	SNP	snp-gene|snp-protein
rs28398212	2936	SNP	snp-gene|snp-protein
rs28399657	2335	SNP	snp-gene|snp-protein
rs28413174	2246	SNP	snp-gene|snp-protein
rs2844572	4013	SNP	snp-gene|snp-protein
rs529541	356	SNP	snp-gene|snp-protein
rs28459661	1544	SNP	snp-gene|snp-protein
rs28460831	3390	SNP	snp-gene|snp-protein
rs2847501	5299	SNP	snp-gene|snp-protein
rs28497692	4613	SNP	snp-gene|snp-protein
rs28563976	3530	SNP	snp-gene|snp-protein
rs28588745	4502	SNP	snp-gene|snp-protein
rs28603325	4409	SNP	snp-gene|snp-protein
rs28631719	5215	SNP	snp-gene|snp-protein
rs28635038	4588	SNP	snp-gene|snp-protein
rs28659908	2292	SNP	snp-gene|snp-protein
rs28691822	3339	SNP	snp-gene|snp-protein
rs2870749	3560	SNP	snp-gene|snp-protein
rs28716466	3423	SNP	snp-gene|snp-protein
rs28730837	1971	SNP	snp-gene|snp-protein
rs2876803	1324	SNP	snp-gene|snp-protein
rs28823595	2817	SNP	snp-gene|snp-protein
rs2884425	452	SNP	snp-gene|snp-protein
rs2905757	3995	SNP	snp-gene|snp-protein
rs2909207	1991	SNP	snp-gene|snp-protein
rs2910580	3722	SNP	snp-gene|snp-protein
rs291091	386	SNP	snp-gene|snp-protein
rs291103	387	SNP	snp-gene|snp-protein
rs2913909	3888	SNP	snp-gene|snp-protein
rs2927314	1792	SNP	snp-gene|snp-protein
rs2940232	1268	SNP	snp-gene|snp-protein
rs2948672	3264	SNP	snp-gene|snp-protein
rs2961914	3873	SNP	snp-gene|snp-protein
rs296418	4185	SNP	snp-gene|snp-protein
rs296847	4702	SNP	snp-gene|snp-protein
rs2969036	4265	SNP	snp-gene|snp-protein
rs2970470	4407	SNP	snp-gene|snp-protein
rs2978022	4676	SNP	snp-gene|snp-protein
rs2981746	683	SNP	snp-gene|snp-protein
rs2995310	695	SNP	snp-gene|snp-protein
rs2999719	235	SNP	snp-gene|snp-protein
rs3002416	4918	SNP	snp-gene|snp-protein
rs3004309	4717	SNP	snp-gene|snp-protein
rs3012455	4249	SNP	snp-gene|snp-protein
rs3014874	256	SNP	snp-gene|snp-protein
rs7232	821	SNP	snp-gene|snp-protein
rs309559	3754	SNP	snp-gene|snp-protein
rs3096698	4031	SNP	snp-gene|snp-protein
rs3111414	2439	SNP	snp-gene|snp-protein
rs3113676	3570	SNP	snp-gene|snp-protein
rs3116222	2785	SNP	snp-gene|snp-protein
rs3121560	1	SNP	snp-gene|snp-protein
rs31226	3712	SNP	snp-gene|snp-protein
rs3124776	4871	SNP	snp-gene|snp-protein
rs3136630	5176	SNP	snp-gene|snp-protein
rs317900	3454	SNP	snp-gene|snp-protein
rs320366	217	SNP	snp-gene|snp-protein
rs3215532	3980	SNP	snp-gene|snp-protein
rs3216171	4757	SNP	snp-gene|snp-protein
rs3216720	3477	SNP	snp-gene|snp-protein
rs3217464	2635	SNP	snp-gene|snp-protein
rs3217810	5275	SNP	snp-gene|snp-protein
rs328634	2442	SNP	snp-gene|snp-protein
rs329238	4316	SNP	snp-gene|snp-protein
rs329721	5093	SNP	snp-gene|snp-protein
rs331700	3794	SNP	snp-gene|snp-protein
rs333947	4985	SNP	snp-gene|snp-protein
rs333957	198	SNP	snp-gene|snp-protein
rs338668	3726	SNP	snp-gene|snp-protein
rs339060	4427	SNP	snp-gene|snp-protein
rs33923	3801	SNP	snp-gene|snp-protein
rs33923874	4060	SNP	snp-gene|snp-protein
rs33950747	2297	SNP	snp-gene|snp-protein
rs33966350	3592	SNP	snp-gene|snp-protein
rs33985460	5045	SNP	snp-gene|snp-protein
rs33997859	3464	SNP	snp-gene|snp-protein
rs34004366	685	SNP	snp-gene|snp-protein
rs56133626	2241	SNP	snp-gene|snp-protein
rs34008074	260	SNP	snp-gene|snp-protein
rs34008398	5036	SNP	snp-gene|snp-protein
rs34010237	2376	SNP	snp-gene|snp-protein
rs340399	4318	SNP	snp-gene|snp-protein
rs34042562	650	SNP	snp-gene|snp-protein
rs34053057	3395	SNP	snp-gene|snp-protein
rs34087092	4658	SNP	snp-gene|snp-protein
rs34094743	4902	SNP	snp-gene|snp-protein
rs34109652	3506	SNP	snp-gene|snp-protein
rs34177108	1833	SNP	snp-gene|snp-protein
rs3864106	3385	SNP	snp-gene|snp-protein
rs34206474	108	SNP	snp-gene|snp-protein
rs34217609	89	SNP	snp-gene|snp-protein
rs34262244	2251	SNP	snp-gene|snp-protein
rs34250475	3628	SNP	snp-gene|snp-protein
rs34255800	2804	SNP	snp-gene|snp-protein
rs34296809	3475	SNP	snp-gene|snp-protein
rs34298439	177	SNP	snp-gene|snp-protein
rs34372369	4455	SNP	snp-gene|snp-protein
rs343764	202	SNP	snp-gene|snp-protein
rs34390431	5239	SNP	snp-gene|snp-protein
rs34416903	1820	SNP	snp-gene|snp-protein
rs34449028	1965	SNP	snp-gene|snp-protein
rs344560	2184	SNP	snp-gene|snp-protein
rs34470533	1501	SNP	snp-gene|snp-protein
rs34481144	702	SNP	snp-gene|snp-protein
rs34508066	3221	SNP	snp-gene|snp-protein
rs34557412	5059	SNP	snp-gene|snp-protein
rs34572813	3313	SNP	snp-gene|snp-protein
rs34576922	3800	SNP	snp-gene|snp-protein
rs34578923	4138	SNP	snp-gene|snp-protein
rs34614995	3318	SNP	snp-gene|snp-protein
rs4581712	1790	SNP	snp-gene|snp-protein
rs34713112	4044	SNP	snp-gene|snp-protein
rs34785252	2417	SNP	snp-gene|snp-protein
rs34882406	164	SNP	snp-gene|snp-protein
rs34894356	4696	SNP	snp-gene|snp-protein
rs34967613	1687	SNP	snp-gene|snp-protein
rs34982899	5170	SNP	snp-gene|snp-protein
rs7251987	2307	SNP	snp-gene|snp-protein
rs35033974	5307	SNP	snp-gene|snp-protein
rs35056404	793	SNP	snp-gene|snp-protein
rs35107030	4362	SNP	snp-gene|snp-protein
rs35161164	4037	SNP	snp-gene|snp-protein
rs35170645	3528	SNP	snp-gene|snp-protein
rs35186399	2149	SNP	snp-gene|snp-protein
rs35187787	1760	SNP	snp-gene|snp-protein
rs35228013	4687	SNP	snp-gene|snp-protein
rs35320779	2276	SNP	snp-gene|snp-protein
rs35334478	2826	SNP	snp-gene|snp-protein
rs353698	2169	SNP	snp-gene|snp-protein
rs35421393	1605	SNP	snp-gene|snp-protein
rs35426769	569	SNP	snp-gene|snp-protein
rs35434411	5029	SNP	snp-gene|snp-protein
rs35440896	2523	SNP	snp-gene|snp-protein
rs35440906	4591	SNP	snp-gene|snp-protein
rs35457250	3369	SNP	snp-gene|snp-protein
rs35477491	2943	SNP	snp-gene|snp-protein
rs35496032	2304	SNP	snp-gene|snp-protein
rs35523137	3418	SNP	snp-gene|snp-protein
rs35524242	486	SNP	snp-gene|snp-protein
rs35555604	2975	SNP	snp-gene|snp-protein
rs3557	298	SNP	snp-gene|snp-protein
rs355897	2685	SNP	snp-gene|snp-protein
rs35617692	5244	SNP	snp-gene|snp-protein
rs35713275	1673	SNP	snp-gene|snp-protein
rs35754228	526	SNP	snp-gene|snp-protein
rs35756590	4877	SNP	snp-gene|snp-protein
rs35770435	2896	SNP	snp-gene|snp-protein
rs35774774	679	SNP	snp-gene|snp-protein
rs35775091	1351	SNP	snp-gene|snp-protein
rs35787046	4324	SNP	snp-gene|snp-protein
rs35915710	2871	SNP	snp-gene|snp-protein
rs35927656	2937	SNP	snp-gene|snp-protein
rs36017565	1700	SNP	snp-gene|snp-protein
rs36027301	859	SNP	snp-gene|snp-protein
rs36029354	2240	SNP	snp-gene|snp-protein
rs536350318	1004	SNP	snp-gene|snp-protein
rs36030645	973	SNP	snp-gene|snp-protein
rs36100715	1253	SNP	snp-gene|snp-protein
rs36182034	3021	SNP	snp-gene|snp-protein
rs36229204	2329	SNP	snp-gene|snp-protein
rs36518	2390	SNP	snp-gene|snp-protein
rs367988668	1261	SNP	snp-gene|snp-protein
rs368548301	2694	SNP	snp-gene|snp-protein
rs368571371	3428	SNP	snp-gene|snp-protein
rs369433965	3882	SNP	snp-gene|snp-protein
rs369453512	5034	SNP	snp-gene|snp-protein
rs369574259	2643	SNP	snp-gene|snp-protein
rs370734590	4937	SNP	snp-gene|snp-protein
rs371029929	1847	SNP	snp-gene|snp-protein
rs371127800	393	SNP	snp-gene|snp-protein
rs371147134	5249	SNP	snp-gene|snp-protein
rs371423364	4397	SNP	snp-gene|snp-protein
rs371836126	3488	SNP	snp-gene|snp-protein
rs3731211	4720	SNP	snp-gene|snp-protein
rs3732378	3163	SNP	snp-gene|snp-protein
rs3732476	3412	SNP	snp-gene|snp-protein
rs3736625	5155	SNP	snp-gene|snp-protein
rs3736946	664	SNP	snp-gene|snp-protein
rs373909380	1695	SNP	snp-gene|snp-protein
rs3740217	487	SNP	snp-gene|snp-protein
rs3741085	815	SNP	snp-gene|snp-protein
rs3741156	867	SNP	snp-gene|snp-protein
rs3741240	5277	SNP	snp-gene|snp-protein
rs3742207	1337	SNP	snp-gene|snp-protein
rs3742314	1280	SNP	snp-gene|snp-protein
rs3743249	1636	SNP	snp-gene|snp-protein
rs374532236	691	SNP	snp-gene|snp-protein
rs3745540	2386	SNP	snp-gene|snp-protein
rs3746778	5134	SNP	snp-gene|snp-protein
rs3748034	3430	SNP	snp-gene|snp-protein
rs3748916	2625	SNP	snp-gene|snp-protein
rs375092822	3959	SNP	snp-gene|snp-protein
rs3751198	1209	SNP	snp-gene|snp-protein
rs3751437	1288	SNP	snp-gene|snp-protein
rs3751488	1357	SNP	snp-gene|snp-protein
rs375605240	1756	SNP	snp-gene|snp-protein
rs3756838	4242	SNP	snp-gene|snp-protein
rs55690213	4288	SNP	snp-gene|snp-protein
rs3758294	4804	SNP	snp-gene|snp-protein
rs375837216	3946	SNP	snp-gene|snp-protein
rs3760739	2385	SNP	snp-gene|snp-protein
rs73217470	1315	SNP	snp-gene|snp-protein
rs376333472	2797	SNP	snp-gene|snp-protein
rs835664	438	SNP	snp-gene|snp-protein
rs3771529	2550	SNP	snp-gene|snp-protein
rs377293308	1222	SNP	snp-gene|snp-protein
rs3774298	3397	SNP	snp-gene|snp-protein
rs3782473	1116	SNP	snp-gene|snp-protein
rs3789112	2607	SNP	snp-gene|snp-protein
rs3790163	2830	SNP	snp-gene|snp-protein
rs3795050	2370	SNP	snp-gene|snp-protein
rs3806417	275	SNP	snp-gene|snp-protein
rs380731	2408	SNP	snp-gene|snp-protein
rs3813356	4180	SNP	snp-gene|snp-protein
rs3820924	2483	SNP	snp-gene|snp-protein
rs3827211	2999	SNP	snp-gene|snp-protein
rs383510	3005	SNP	snp-gene|snp-protein
rs3846167	3119	SNP	snp-gene|snp-protein
rs3846235	3614	SNP	snp-gene|snp-protein
rs3850625	5213	SNP	snp-gene|snp-protein
rs3853	4542	SNP	snp-gene|snp-protein
rs3856239	82	SNP	snp-gene|snp-protein
rs385893	5015	SNP	snp-gene|snp-protein
rs3862630	962	SNP	snp-gene|snp-protein
rs386812017	2823	SNP	snp-gene|snp-protein
rs3872721	3389	SNP	snp-gene|snp-protein
rs3872724	3391	SNP	snp-gene|snp-protein
rs3917265	2588	SNP	snp-gene|snp-protein
rs3917932	102	SNP	snp-gene|snp-protein
rs3937027	948	SNP	snp-gene|snp-protein
rs400852	2955	SNP	snp-gene|snp-protein
rs4015	2365	SNP	snp-gene|snp-protein
rs40468	3674	SNP	snp-gene|snp-protein
rs4061659	1840	SNP	snp-gene|snp-protein
rs4076251	1789	SNP	snp-gene|snp-protein
rs4078130	2089	SNP	snp-gene|snp-protein
rs4099470	841	SNP	snp-gene|snp-protein
rs41280463	3627	SNP	snp-gene|snp-protein
rs41281340	577	SNP	snp-gene|snp-protein
rs41289902	5220	SNP	snp-gene|snp-protein
rs41290291	488	SNP	snp-gene|snp-protein
rs41306131	4936	SNP	snp-gene|snp-protein
rs41317268	637	SNP	snp-gene|snp-protein
rs41341748	5042	SNP	snp-gene|snp-protein
rs4145748	3706	SNP	snp-gene|snp-protein
rs4149310	4802	SNP	snp-gene|snp-protein
rs45531831	4026	SNP	snp-gene|snp-protein
rs41563615	3998	SNP	snp-gene|snp-protein
rs417477	2413	SNP	snp-gene|snp-protein
rs417929	1670	SNP	snp-gene|snp-protein
rs421195	1650	SNP	snp-gene|snp-protein
rs4233367	297	SNP	snp-gene|snp-protein
rs4234797	3442	SNP	snp-gene|snp-protein
rs4236047	4057	SNP	snp-gene|snp-protein
rs4236709	4564	SNP	snp-gene|snp-protein
rs4238595	1701	SNP	snp-gene|snp-protein
rs4239651	2911	SNP	snp-gene|snp-protein
rs4240082	4981	SNP	snp-gene|snp-protein
rs4242051	3713	SNP	snp-gene|snp-protein
rs4242394	4546	SNP	snp-gene|snp-protein
rs4243247	2038	SNP	snp-gene|snp-protein
rs4247303	2563	SNP	snp-gene|snp-protein
rs4248814	4015	SNP	snp-gene|snp-protein
rs4252117	4236	SNP	snp-gene|snp-protein
rs4252129	4238	SNP	snp-gene|snp-protein
rs4253306	3660	SNP	snp-gene|snp-protein
rs4256938	891	SNP	snp-gene|snp-protein
rs4262138	3802	SNP	snp-gene|snp-protein
rs4263799	4600	SNP	snp-gene|snp-protein
rs4265810	1814	SNP	snp-gene|snp-protein
rs4269663	4959	SNP	snp-gene|snp-protein
rs4280762	3535	SNP	snp-gene|snp-protein
rs4282187	3561	SNP	snp-gene|snp-protein
rs4282400	3944	SNP	snp-gene|snp-protein
rs4287251	510	SNP	snp-gene|snp-protein
rs4288784	5322	SNP	snp-gene|snp-protein
rs429853	4033	SNP	snp-gene|snp-protein
rs4301822	1145	SNP	snp-gene|snp-protein
rs4335411	473	SNP	snp-gene|snp-protein
rs4338740	1529	SNP	snp-gene|snp-protein
rs434841	5189	SNP	snp-gene|snp-protein
rs4363479	365	SNP	snp-gene|snp-protein
rs4364486	4136	SNP	snp-gene|snp-protein
rs4369416	974	SNP	snp-gene|snp-protein
rs4381790	2457	SNP	snp-gene|snp-protein
rs439833	1435	SNP	snp-gene|snp-protein
rs4399999	3468	SNP	snp-gene|snp-protein
rs440277	2337	SNP	snp-gene|snp-protein
rs451637	4025	SNP	snp-gene|snp-protein
rs4411786	2810	SNP	snp-gene|snp-protein
rs4414241	5248	SNP	snp-gene|snp-protein
rs4416505	3503	SNP	snp-gene|snp-protein
rs441810	3002	SNP	snp-gene|snp-protein
rs4440168	3653	SNP	snp-gene|snp-protein
rs7705526	3669	SNP	snp-gene|snp-protein
rs445	5092	SNP	snp-gene|snp-protein
rs44707	2816	SNP	snp-gene|snp-protein
rs4482455	2446	SNP	snp-gene|snp-protein
rs4491325	1002	SNP	snp-gene|snp-protein
rs4511075	339	SNP	snp-gene|snp-protein
rs4525556	1989	SNP	snp-gene|snp-protein
rs4536908	3459	SNP	snp-gene|snp-protein
rs4541022	1631	SNP	snp-gene|snp-protein
rs4541785	5238	SNP	snp-gene|snp-protein
rs454645	3309	SNP	snp-gene|snp-protein
rs45478798	796	SNP	snp-gene|snp-protein
rs455213	3681	SNP	snp-gene|snp-protein
rs45525531	1493	SNP	snp-gene|snp-protein
rs45541434	5294	SNP	snp-gene|snp-protein
rs4563703	3963	SNP	snp-gene|snp-protein
rs75071241	965	SNP	snp-gene|snp-protein
rs4626350	3678	SNP	snp-gene|snp-protein
rs4633440	781	SNP	snp-gene|snp-protein
rs4634356	3701	SNP	snp-gene|snp-protein
rs4645843	4018	SNP	snp-gene|snp-protein
rs4655794	153	SNP	snp-gene|snp-protein
rs4672486	2525	SNP	snp-gene|snp-protein
rs4672491	2526	SNP	snp-gene|snp-protein
rs4672497	2527	SNP	snp-gene|snp-protein
rs4674100	5090	SNP	snp-gene|snp-protein
rs4679317	3281	SNP	snp-gene|snp-protein
rs468094	2985	SNP	snp-gene|snp-protein
rs4681533	3317	SNP	snp-gene|snp-protein
rs4686813	3382	SNP	snp-gene|snp-protein
rs4690097	3431	SNP	snp-gene|snp-protein
rs4693802	3546	SNP	snp-gene|snp-protein
rs4703051	3775	SNP	snp-gene|snp-protein
rs4703636	5264	SNP	snp-gene|snp-protein
rs4713535	4042	SNP	snp-gene|snp-protein
rs4722337	4293	SNP	snp-gene|snp-protein
rs4736690	4675	SNP	snp-gene|snp-protein
rs4737010	4579	SNP	snp-gene|snp-protein
rs4746340	591	SNP	snp-gene|snp-protein
rs4747200	578	SNP	snp-gene|snp-protein
rs4748650	506	SNP	snp-gene|snp-protein
rs4753126	886	SNP	snp-gene|snp-protein
rs475520	1338	SNP	snp-gene|snp-protein
rs4757282	749	SNP	snp-gene|snp-protein
rs4761234	1167	SNP	snp-gene|snp-protein
rs4762	447	SNP	snp-gene|snp-protein
rs4774967	1552	SNP	snp-gene|snp-protein
rs4776341	1580	SNP	snp-gene|snp-protein
rs478008	1543	SNP	snp-gene|snp-protein
rs4783183	1803	SNP	snp-gene|snp-protein
rs478839	613	SNP	snp-gene|snp-protein
rs4788460	1770	SNP	snp-gene|snp-protein
rs4789315	2024	SNP	snp-gene|snp-protein
rs4794204	1942	SNP	snp-gene|snp-protein
rs4801412	2427	SNP	snp-gene|snp-protein
rs4804774	5057	SNP	snp-gene|snp-protein
rs8105192	2172	SNP	snp-gene|snp-protein
rs4808628	2247	SNP	snp-gene|snp-protein
rs4841575	4507	SNP	snp-gene|snp-protein
rs4843292	1817	SNP	snp-gene|snp-protein
rs4843855	1804	SNP	snp-gene|snp-protein
rs4844573	394	SNP	snp-gene|snp-protein
rs4852278	2558	SNP	snp-gene|snp-protein
rs4885160	1322	SNP	snp-gene|snp-protein
rs489298	998	SNP	snp-gene|snp-protein
rs4893	2361	SNP	snp-gene|snp-protein
rs4894803	3352	SNP	snp-gene|snp-protein
rs4901541	1394	SNP	snp-gene|snp-protein
rs4900235	1457	SNP	snp-gene|snp-protein
rs4916354	332	SNP	snp-gene|snp-protein
rs4920078	3008	SNP	snp-gene|snp-protein
rs4927110	136	SNP	snp-gene|snp-protein
rs4939113	814	SNP	snp-gene|snp-protein
rs4939883	2093	SNP	snp-gene|snp-protein
rs4940867	2111	SNP	snp-gene|snp-protein
rs494144	883	SNP	snp-gene|snp-protein
rs4951018	380	SNP	snp-gene|snp-protein
rs4954572	2653	SNP	snp-gene|snp-protein
rs4955582	3348	SNP	snp-gene|snp-protein
rs4957972	3786	SNP	snp-gene|snp-protein
rs4966015	1635	SNP	snp-gene|snp-protein
rs4979500	4835	SNP	snp-gene|snp-protein
rs4982408	1354	SNP	snp-gene|snp-protein
rs4982961	1367	SNP	snp-gene|snp-protein
rs7028191	4878	SNP	snp-gene|snp-protein
rs502417	4753	SNP	snp-gene|snp-protein
rs502857	784	SNP	snp-gene|snp-protein
rs710446	3376	SNP	snp-gene|snp-protein
rs5030377	2207	SNP	snp-gene|snp-protein
rs503222	4756	SNP	snp-gene|snp-protein
rs5112	2343	SNP	snp-gene|snp-protein
rs512956	3881	SNP	snp-gene|snp-protein
rs513249	919	SNP	snp-gene|snp-protein
rs513973	4410	SNP	snp-gene|snp-protein
rs520028	4218	SNP	snp-gene|snp-protein
rs520733	2014	SNP	snp-gene|snp-protein
rs528128538	3238	SNP	snp-gene|snp-protein
rs56278466	499	SNP	snp-gene|snp-protein
rs532923104	3210	SNP	snp-gene|snp-protein
rs536255	2990	SNP	snp-gene|snp-protein
rs536644	4758	SNP	snp-gene|snp-protein
rs536725	489	SNP	snp-gene|snp-protein
rs537675308	5284	SNP	snp-gene|snp-protein
rs540639423	1221	SNP	snp-gene|snp-protein
rs542243688	4852	SNP	snp-gene|snp-protein
rs547138	1343	SNP	snp-gene|snp-protein
rs547186	2465	SNP	snp-gene|snp-protein
rs547211157	4176	SNP	snp-gene|snp-protein
rs547341086	2045	SNP	snp-gene|snp-protein
rs547384781	2085	SNP	snp-gene|snp-protein
rs547938281	410	SNP	snp-gene|snp-protein
rs550899198	361	SNP	snp-gene|snp-protein
rs551319785	3190	SNP	snp-gene|snp-protein
rs551789974	870	SNP	snp-gene|snp-protein
rs554288187	1388	SNP	snp-gene|snp-protein
rs771151762	1397	SNP	snp-gene|snp-protein
rs554743	5153	SNP	snp-gene|snp-protein
rs555465	843	SNP	snp-gene|snp-protein
rs555951627	678	SNP	snp-gene|snp-protein
rs55639531	2052	SNP	snp-gene|snp-protein
rs55641746	2793	SNP	snp-gene|snp-protein
rs55649245	2800	SNP	snp-gene|snp-protein
rs556893622	4350	SNP	snp-gene|snp-protein
rs55714927	1859	SNP	snp-gene|snp-protein
rs55737395	2282	SNP	snp-gene|snp-protein
rs8668	2935	SNP	snp-gene|snp-protein
rs55761427	1043	SNP	snp-gene|snp-protein
rs55762812	3151	SNP	snp-gene|snp-protein
rs557906918	3606	SNP	snp-gene|snp-protein
rs55792059	4112	SNP	snp-gene|snp-protein
rs55799523	2426	SNP	snp-gene|snp-protein
rs55841020	2090	SNP	snp-gene|snp-protein
rs55859364	3252	SNP	snp-gene|snp-protein
rs55877758	2693	SNP	snp-gene|snp-protein
rs55878006	1001	SNP	snp-gene|snp-protein
rs55934950	4088	SNP	snp-gene|snp-protein
rs55949690	2002	SNP	snp-gene|snp-protein
rs56044389	2582	SNP	snp-gene|snp-protein
rs56048668	5110	SNP	snp-gene|snp-protein
rs560623757	4063	SNP	snp-gene|snp-protein
rs56092644	5088	SNP	snp-gene|snp-protein
rs56097005	2460	SNP	snp-gene|snp-protein
rs56106611	3274	SNP	snp-gene|snp-protein
rs6041	1342	SNP	snp-gene|snp-protein
rs56136109	1035	SNP	snp-gene|snp-protein
rs56190103	5209	SNP	snp-gene|snp-protein
rs561945	985	SNP	snp-gene|snp-protein
rs562271239	3781	SNP	snp-gene|snp-protein
rs56227925	3760	SNP	snp-gene|snp-protein
rs563047729	5320	SNP	snp-gene|snp-protein
rs56321189	1181	SNP	snp-gene|snp-protein
rs56332871	1634	SNP	snp-gene|snp-protein
rs56388170	5141	SNP	snp-gene|snp-protein
rs56411639	1666	SNP	snp-gene|snp-protein
rs565736525	3949	SNP	snp-gene|snp-protein
rs569205	4558	SNP	snp-gene|snp-protein
rs570348502	228	SNP	snp-gene|snp-protein
rs570954040	1240	SNP	snp-gene|snp-protein
rs571497	2194	SNP	snp-gene|snp-protein
rs572450976	2027	SNP	snp-gene|snp-protein
rs572476245	3363	SNP	snp-gene|snp-protein
rs5746837	3032	SNP	snp-gene|snp-protein
rs672110	979	SNP	snp-gene|snp-protein
rs57529409	3003	SNP	snp-gene|snp-protein
rs575561437	4630	SNP	snp-gene|snp-protein
rs57585717	4304	SNP	snp-gene|snp-protein
rs57603894	1134	SNP	snp-gene|snp-protein
rs57682907	632	SNP	snp-gene|snp-protein
rs5773100	76	SNP	snp-gene|snp-protein
rs577721086	4172	SNP	snp-gene|snp-protein
rs578052471	3316	SNP	snp-gene|snp-protein
rs5782792	480	SNP	snp-gene|snp-protein
rs7275212	2983	SNP	snp-gene|snp-protein
rs58064215	35	SNP	snp-gene|snp-protein
rs5811639	1505	SNP	snp-gene|snp-protein
rs58159475	3796	SNP	snp-gene|snp-protein
rs5826945	2185	SNP	snp-gene|snp-protein
rs58270357	2616	SNP	snp-gene|snp-protein
rs5847288	3144	SNP	snp-gene|snp-protein
rs5848	1929	SNP	snp-gene|snp-protein
rs58583086	3597	SNP	snp-gene|snp-protein
rs58603603	1569	SNP	snp-gene|snp-protein
rs58761784	2200	SNP	snp-gene|snp-protein
rs587668	3456	SNP	snp-gene|snp-protein
rs587935	2989	SNP	snp-gene|snp-protein
rs5879368	4153	SNP	snp-gene|snp-protein
rs5898348	4751	SNP	snp-gene|snp-protein
rs59001897	1573	SNP	snp-gene|snp-protein
rs5903797	4968	SNP	snp-gene|snp-protein
rs59055395	2188	SNP	snp-gene|snp-protein
rs59104426	4594	SNP	snp-gene|snp-protein
rs592377	3927	SNP	snp-gene|snp-protein
rs59321237	4139	SNP	snp-gene|snp-protein
rs594716	233	SNP	snp-gene|snp-protein
rs5952	3415	SNP	snp-gene|snp-protein
rs59585065	4807	SNP	snp-gene|snp-protein
rs5963774	4919	SNP	snp-gene|snp-protein
rs59699597	4906	SNP	snp-gene|snp-protein
rs5980616	4978	SNP	snp-gene|snp-protein
rs59943288	50	SNP	snp-gene|snp-protein
rs59950280	5001	SNP	snp-gene|snp-protein
rs59951351	3466	SNP	snp-gene|snp-protein
rs60012532	2565	SNP	snp-gene|snp-protein
rs60018147	5330	SNP	snp-gene|snp-protein
rs60028714	3544	SNP	snp-gene|snp-protein
rs6005915	3058	SNP	snp-gene|snp-protein
rs6010042	3108	SNP	snp-gene|snp-protein
rs6010224	3105	SNP	snp-gene|snp-protein
rs6014993	2928	SNP	snp-gene|snp-protein
rs60160896	4347	SNP	snp-gene|snp-protein
rs6017444	2894	SNP	snp-gene|snp-protein
rs60250730	1603	SNP	snp-gene|snp-protein
rs602616	4431	SNP	snp-gene|snp-protein
rs6026576	2932	SNP	snp-gene|snp-protein
rs6028907	2880	SNP	snp-gene|snp-protein
rs60309576	992	SNP	snp-gene|snp-protein
rs60343619	3467	SNP	snp-gene|snp-protein
rs6054	3631	SNP	snp-gene|snp-protein
rs60600182	1806	SNP	snp-gene|snp-protein
rs6061054	2853	SNP	snp-gene|snp-protein
rs6068599	2922	SNP	snp-gene|snp-protein
rs606911	1947	SNP	snp-gene|snp-protein
rs6072084	2886	SNP	snp-gene|snp-protein
rs6073431	2891	SNP	snp-gene|snp-protein
rs60757417	4863	SNP	snp-gene|snp-protein
rs60786703	4268	SNP	snp-gene|snp-protein
rs60816814	3986	SNP	snp-gene|snp-protein
rs6082928	2842	SNP	snp-gene|snp-protein
rs608337	4633	SNP	snp-gene|snp-protein
rs60860307	1069	SNP	snp-gene|snp-protein
rs60871199	1772	SNP	snp-gene|snp-protein
rs60969446	2285	SNP	snp-gene|snp-protein
rs7019909	4728	SNP	snp-gene|snp-protein
rs610081	4135	SNP	snp-gene|snp-protein
rs6112930	2811	SNP	snp-gene|snp-protein
rs6116934	2825	SNP	snp-gene|snp-protein
rs6118	1460	SNP	snp-gene|snp-protein
rs6119529	2867	SNP	snp-gene|snp-protein
rs6124220	2882	SNP	snp-gene|snp-protein
rs61267327	2020	SNP	snp-gene|snp-protein
rs6127099	5144	SNP	snp-gene|snp-protein
rs61318481	3443	SNP	snp-gene|snp-protein
rs61451658	2211	SNP	snp-gene|snp-protein
rs61612642	4077	SNP	snp-gene|snp-protein
rs61703905	2351	SNP	snp-gene|snp-protein
rs61729512	1029	SNP	snp-gene|snp-protein
rs61739916	2264	SNP	snp-gene|snp-protein
rs61744929	5071	SNP	snp-gene|snp-protein
rs61746508	4152	SNP	snp-gene|snp-protein
rs61748064	1197	SNP	snp-gene|snp-protein
rs61751937	4819	SNP	snp-gene|snp-protein
rs61753651	953	SNP	snp-gene|snp-protein
rs61753672	4996	SNP	snp-gene|snp-protein
rs61755050	1194	SNP	snp-gene|snp-protein
rs61758388	5035	SNP	snp-gene|snp-protein
rs61762319	3323	SNP	snp-gene|snp-protein
rs61779759	152	SNP	snp-gene|snp-protein
rs61781599	63	SNP	snp-gene|snp-protein
rs61801180	305	SNP	snp-gene|snp-protein
rs61811427	254	SNP	snp-gene|snp-protein
rs61821108	398	SNP	snp-gene|snp-protein
rs61821315	404	SNP	snp-gene|snp-protein
rs61837267	455	SNP	snp-gene|snp-protein
rs61882275	779	SNP	snp-gene|snp-protein
rs61923561	5159	SNP	snp-gene|snp-protein
rs61978213	5019	SNP	snp-gene|snp-protein
rs62018910	1632	SNP	snp-gene|snp-protein
rs62025936	1682	SNP	snp-gene|snp-protein
rs62045817	1826	SNP	snp-gene|snp-protein
rs62086562	2022	SNP	snp-gene|snp-protein
rs62119321	2333	SNP	snp-gene|snp-protein
rs62123101	2451	SNP	snp-gene|snp-protein
rs62148538	2575	SNP	snp-gene|snp-protein
rs62155324	2542	SNP	snp-gene|snp-protein
rs62165726	5055	SNP	snp-gene|snp-protein
rs62172799	2695	SNP	snp-gene|snp-protein
rs62174577	2686	SNP	snp-gene|snp-protein
rs62180988	2717	SNP	snp-gene|snp-protein
rs62193248	2775	SNP	snp-gene|snp-protein
rs62214725	3007	SNP	snp-gene|snp-protein
rs62217923	2995	SNP	snp-gene|snp-protein
rs62240638	3044	SNP	snp-gene|snp-protein
rs62252239	3222	SNP	snp-gene|snp-protein
rs62262391	3273	SNP	snp-gene|snp-protein
rs62396356	4071	SNP	snp-gene|snp-protein
rs62406524	4065	SNP	snp-gene|snp-protein
rs62418808	4163	SNP	snp-gene|snp-protein
rs62466699	4384	SNP	snp-gene|snp-protein
rs62505960	4599	SNP	snp-gene|snp-protein
rs62510270	4605	SNP	snp-gene|snp-protein
rs625361	2081	SNP	snp-gene|snp-protein
rs62571868	4818	SNP	snp-gene|snp-protein
rs62589477	4921	SNP	snp-gene|snp-protein
rs625899	4114	SNP	snp-gene|snp-protein
rs62593614	4929	SNP	snp-gene|snp-protein
rs62600579	4966	SNP	snp-gene|snp-protein
rs62621812	4995	SNP	snp-gene|snp-protein
rs62625031	570	SNP	snp-gene|snp-protein
rs626457	138	SNP	snp-gene|snp-protein
rs632887	1000	SNP	snp-gene|snp-protein
rs634501	5266	SNP	snp-gene|snp-protein
rs639933	5237	SNP	snp-gene|snp-protein
rs641153	4027	SNP	snp-gene|snp-protein
rs6420185	4685	SNP	snp-gene|snp-protein
rs6431221	2638	SNP	snp-gene|snp-protein
rs6440167	3308	SNP	snp-gene|snp-protein
rs6441402	3250	SNP	snp-gene|snp-protein
rs6444188	3386	SNP	snp-gene|snp-protein
rs6444253	3398	SNP	snp-gene|snp-protein
rs6450382	3718	SNP	snp-gene|snp-protein
rs6451582	3696	SNP	snp-gene|snp-protein
rs6452461	3731	SNP	snp-gene|snp-protein
rs6467	5326	SNP	snp-gene|snp-protein
rs6471132	4677	SNP	snp-gene|snp-protein
rs6472812	4603	SNP	snp-gene|snp-protein
rs6474527	5104	SNP	snp-gene|snp-protein
rs6480913	595	SNP	snp-gene|snp-protein
rs648396	4201	SNP	snp-gene|snp-protein
rs6487369	1082	SNP	snp-gene|snp-protein
rs6488382	1027	SNP	snp-gene|snp-protein
rs6489436	997	SNP	snp-gene|snp-protein
rs6490117	1230	SNP	snp-gene|snp-protein
rs6495158	1594	SNP	snp-gene|snp-protein
rs6497185	5067	SNP	snp-gene|snp-protein
rs6501460	2001	SNP	snp-gene|snp-protein
rs6501597	2008	SNP	snp-gene|snp-protein
rs6504649	1960	SNP	snp-gene|snp-protein
rs6504790	1938	SNP	snp-gene|snp-protein
rs653152	2197	SNP	snp-gene|snp-protein
rs6553029	3663	SNP	snp-gene|snp-protein
rs6557841	4537	SNP	snp-gene|snp-protein
rs6561283	1294	SNP	snp-gene|snp-protein
rs6561487	1299	SNP	snp-gene|snp-protein
rs6561643	1281	SNP	snp-gene|snp-protein
rs657693	5233	SNP	snp-gene|snp-protein
rs6577536	25	SNP	snp-gene|snp-protein
rs6605317	3421	SNP	snp-gene|snp-protein
rs6605578	4487	SNP	snp-gene|snp-protein
rs6626211	4976	SNP	snp-gene|snp-protein
rs663650	130	SNP	snp-gene|snp-protein
rs663939	977	SNP	snp-gene|snp-protein
rs66464514	1483	SNP	snp-gene|snp-protein
rs66482320	3001	SNP	snp-gene|snp-protein
rs66539868	104	SNP	snp-gene|snp-protein
rs6662696	318	SNP	snp-gene|snp-protein
rs6664906	95	SNP	snp-gene|snp-protein
rs6667039	27	SNP	snp-gene|snp-protein
rs6669046	432	SNP	snp-gene|snp-protein
rs667528	773	SNP	snp-gene|snp-protein
rs6693121	185	SNP	snp-gene|snp-protein
rs6682862	338	SNP	snp-gene|snp-protein
rs6683580	306	SNP	snp-gene|snp-protein
rs66841352	2317	SNP	snp-gene|snp-protein
rs668438	4059	SNP	snp-gene|snp-protein
rs66867810	4076	SNP	snp-gene|snp-protein
rs66941624	2224	SNP	snp-gene|snp-protein
rs6695528	67	SNP	snp-gene|snp-protein
rs669953	887	SNP	snp-gene|snp-protein
rs67020211	1566	SNP	snp-gene|snp-protein
rs67132522	4899	SNP	snp-gene|snp-protein
rs67210953	4688	SNP	snp-gene|snp-protein
rs6730558	2441	SNP	snp-gene|snp-protein
rs6731582	2516	SNP	snp-gene|snp-protein
rs6737932	2447	SNP	snp-gene|snp-protein
rs6747755	2581	SNP	snp-gene|snp-protein
rs6753679	2627	SNP	snp-gene|snp-protein
rs67597621	4093	SNP	snp-gene|snp-protein
rs6760171	2609	SNP	snp-gene|snp-protein
rs67745124	4526	SNP	snp-gene|snp-protein
rs6781648	3320	SNP	snp-gene|snp-protein
rs67852477	562	SNP	snp-gene|snp-protein
rs6786821	3302	SNP	snp-gene|snp-protein
rs679515	400	SNP	snp-gene|snp-protein
rs6798507	3229	SNP	snp-gene|snp-protein
rs6800284	3152	SNP	snp-gene|snp-protein
rs6802023	3225	SNP	snp-gene|snp-protein
rs7684253	3499	SNP	snp-gene|snp-protein
rs68120218	1008	SNP	snp-gene|snp-protein
rs68160490	441	SNP	snp-gene|snp-protein
rs682828	5026	SNP	snp-gene|snp-protein
rs683486	966	SNP	snp-gene|snp-protein
rs683595	519	SNP	snp-gene|snp-protein
rs6836335	3427	SNP	snp-gene|snp-protein
rs6838058	3651	SNP	snp-gene|snp-protein
rs6866210	3682	SNP	snp-gene|snp-protein
rs6880842	3673	SNP	snp-gene|snp-protein
rs688498	195	SNP	snp-gene|snp-protein
rs6898349	3714	SNP	snp-gene|snp-protein
rs6911665	3914	SNP	snp-gene|snp-protein
rs6913664	4036	SNP	snp-gene|snp-protein
rs6921438	4087	SNP	snp-gene|snp-protein
rs6922541	4189	SNP	snp-gene|snp-protein
rs6924387	4193	SNP	snp-gene|snp-protein
rs6924975	4069	SNP	snp-gene|snp-protein
rs692503	4701	SNP	snp-gene|snp-protein
rs6926219	4167	SNP	snp-gene|snp-protein
rs6939340	3960	SNP	snp-gene|snp-protein
rs6952865	4284	SNP	snp-gene|snp-protein
rs6965332	4461	SNP	snp-gene|snp-protein
rs6972282	4309	SNP	snp-gene|snp-protein
rs6976053	4400	SNP	snp-gene|snp-protein
rs698084	3394	SNP	snp-gene|snp-protein
rs6993810	4573	SNP	snp-gene|snp-protein
rs6997191	4538	SNP	snp-gene|snp-protein
rs700753	4330	SNP	snp-gene|snp-protein
rs7009973	4549	SNP	snp-gene|snp-protein
rs7024300	4801	SNP	snp-gene|snp-protein
rs7032525	4777	SNP	snp-gene|snp-protein
rs7040029	4833	SNP	snp-gene|snp-protein
rs7043265	4698	SNP	snp-gene|snp-protein
rs705379	4386	SNP	snp-gene|snp-protein
rs7058184	4982	SNP	snp-gene|snp-protein
rs7068821	615	SNP	snp-gene|snp-protein
rs707236	1798	SNP	snp-gene|snp-protein
rs7080169	5074	SNP	snp-gene|snp-protein
rs7083373	502	SNP	snp-gene|snp-protein
rs751514	687	SNP	snp-gene|snp-protein
rs7097068	542	SNP	snp-gene|snp-protein
rs7098111	675	SNP	snp-gene|snp-protein
rs7108717	897	SNP	snp-gene|snp-protein
rs71113051	1551	SNP	snp-gene|snp-protein
rs7112154	802	SNP	snp-gene|snp-protein
rs712048	1901	SNP	snp-gene|snp-protein
rs7127347	756	SNP	snp-gene|snp-protein
rs71309976	5118	SNP	snp-gene|snp-protein
rs71327835	2926	SNP	snp-gene|snp-protein
rs71329093	2972	SNP	snp-gene|snp-protein
rs7134375	1071	SNP	snp-gene|snp-protein
rs71354995	2308	SNP	snp-gene|snp-protein
rs71386687	5188	SNP	snp-gene|snp-protein
rs71435622	5112	SNP	snp-gene|snp-protein
rs71469854	711	SNP	snp-gene|snp-protein
rs7169895	1638	SNP	snp-gene|snp-protein
rs7172696	1644	SNP	snp-gene|snp-protein
rs718515	2087	SNP	snp-gene|snp-protein
rs7189819	1735	SNP	snp-gene|snp-protein
rs7190487	1765	SNP	snp-gene|snp-protein
rs7191514	1697	SNP	snp-gene|snp-protein
rs7192602	1780	SNP	snp-gene|snp-protein
rs7194862	1683	SNP	snp-gene|snp-protein
rs719826	1318	SNP	snp-gene|snp-protein
rs7200183	5079	SNP	snp-gene|snp-protein
rs7207403	1949	SNP	snp-gene|snp-protein
rs7208422	2029	SNP	snp-gene|snp-protein
rs7215053	2004	SNP	snp-gene|snp-protein
rs7225984	2010	SNP	snp-gene|snp-protein
rs7235273	2136	SNP	snp-gene|snp-protein
rs7238123	2071	SNP	snp-gene|snp-protein
rs7244985	2115	SNP	snp-gene|snp-protein
rs724745	3961	SNP	snp-gene|snp-protein
rs7251607	2236	SNP	snp-gene|snp-protein
rs7251900	2424	SNP	snp-gene|snp-protein
rs72538440	2534	SNP	snp-gene|snp-protein
rs7254538	2183	SNP	snp-gene|snp-protein
rs72549845	4166	SNP	snp-gene|snp-protein
rs72550870	37	SNP	snp-gene|snp-protein
rs7255106	2416	SNP	snp-gene|snp-protein
rs7260893	2918	SNP	snp-gene|snp-protein
rs72632294	458	SNP	snp-gene|snp-protein
rs72671655	4640	SNP	snp-gene|snp-protein
rs72691756	216	SNP	snp-gene|snp-protein
rs72694438	188	SNP	snp-gene|snp-protein
rs72700845	239	SNP	snp-gene|snp-protein
rs72701845	5025	SNP	snp-gene|snp-protein
rs72704072	307	SNP	snp-gene|snp-protein
rs72704195	3648	SNP	snp-gene|snp-protein
rs72720971	1509	SNP	snp-gene|snp-protein
rs72721631	1429	SNP	snp-gene|snp-protein
rs72749982	453	SNP	snp-gene|snp-protein
rs72759285	4845	SNP	snp-gene|snp-protein
rs72768600	1641	SNP	snp-gene|snp-protein
rs7278058	2965	SNP	snp-gene|snp-protein
rs72794684	2484	SNP	snp-gene|snp-protein
rs72836346	2613	SNP	snp-gene|snp-protein
rs72836561	1925	SNP	snp-gene|snp-protein
rs72862779	3526	SNP	snp-gene|snp-protein
rs72867737	701	SNP	snp-gene|snp-protein
rs7286924	3033	SNP	snp-gene|snp-protein
rs728831	4105	SNP	snp-gene|snp-protein
rs72918159	2088	SNP	snp-gene|snp-protein
rs72939458	2119	SNP	snp-gene|snp-protein
rs72943036	5271	SNP	snp-gene|snp-protein
rs7298362	1224	SNP	snp-gene|snp-protein
rs72988065	4115	SNP	snp-gene|snp-protein
rs73000929	5053	SNP	snp-gene|snp-protein
rs73000965	918	SNP	snp-gene|snp-protein
rs73015965	4233	SNP	snp-gene|snp-protein
rs730278	329	SNP	snp-gene|snp-protein
rs7302969	1040	SNP	snp-gene|snp-protein
rs73054085	3148	SNP	snp-gene|snp-protein
rs7305678	1032	SNP	snp-gene|snp-protein
rs7305932	1030	SNP	snp-gene|snp-protein
rs7307331	5325	SNP	snp-gene|snp-protein
rs73112996	5316	SNP	snp-gene|snp-protein
rs731170	5145	SNP	snp-gene|snp-protein
rs73136045	3246	SNP	snp-gene|snp-protein
rs73144827	4366	SNP	snp-gene|snp-protein
rs7316285	1105	SNP	snp-gene|snp-protein
rs7316339	1070	SNP	snp-gene|snp-protein
rs73165110	3091	SNP	snp-gene|snp-protein
rs73174306	5084	SNP	snp-gene|snp-protein
rs73219860	1243	SNP	snp-gene|snp-protein
rs73221564	4938	SNP	snp-gene|snp-protein
rs732402	4463	SNP	snp-gene|snp-protein
rs73269507	1089	SNP	snp-gene|snp-protein
rs7328277	1306	SNP	snp-gene|snp-protein
rs7333	141	SNP	snp-gene|snp-protein
rs7333078	1311	SNP	snp-gene|snp-protein
rs73338697	1456	SNP	snp-gene|snp-protein
rs73348118	4339	SNP	snp-gene|snp-protein
rs73381952	690	SNP	snp-gene|snp-protein
rs73415465	5212	SNP	snp-gene|snp-protein
rs73430200	713	SNP	snp-gene|snp-protein
rs73545546	4536	SNP	snp-gene|snp-protein
rs7358384	740	SNP	snp-gene|snp-protein
rs73588939	4226	SNP	snp-gene|snp-protein
rs73701901	4357	SNP	snp-gene|snp-protein
rs74035509	1821	SNP	snp-gene|snp-protein
rs740516	1998	SNP	snp-gene|snp-protein
rs7405611	1917	SNP	snp-gene|snp-protein
rs7408446	2303	SNP	snp-gene|snp-protein
rs74118031	500	SNP	snp-gene|snp-protein
rs74278448	3100	SNP	snp-gene|snp-protein
rs7429191	3314	SNP	snp-gene|snp-protein
rs74439742	1743	SNP	snp-gene|snp-protein
rs74451129	32	SNP	snp-gene|snp-protein
rs74480769	5044	SNP	snp-gene|snp-protein
rs74501283	651	SNP	snp-gene|snp-protein
rs74510325	3102	SNP	snp-gene|snp-protein
rs74523437	2452	SNP	snp-gene|snp-protein
rs745502811	917	SNP	snp-gene|snp-protein
rs74557797	5126	SNP	snp-gene|snp-protein
rs74568270	3724	SNP	snp-gene|snp-protein
rs746064	2996	SNP	snp-gene|snp-protein
rs74659633	4124	SNP	snp-gene|snp-protein
rs74697736	2660	SNP	snp-gene|snp-protein
rs74715985	4872	SNP	snp-gene|snp-protein
rs747369	3654	SNP	snp-gene|snp-protein
rs74752559	2836	SNP	snp-gene|snp-protein
rs74785543	345	SNP	snp-gene|snp-protein
rs748113	5114	SNP	snp-gene|snp-protein
rs7486983	1058	SNP	snp-gene|snp-protein
rs7487150	1115	SNP	snp-gene|snp-protein
rs748853879	1548	SNP	snp-gene|snp-protein
rs7488780	1072	SNP	snp-gene|snp-protein
rs749161312	1273	SNP	snp-gene|snp-protein
rs74973131	694	SNP	snp-gene|snp-protein
rs74992301	731	SNP	snp-gene|snp-protein
rs7500749	1813	SNP	snp-gene|snp-protein
rs75045569	4456	SNP	snp-gene|snp-protein
rs7506808	2084	SNP	snp-gene|snp-protein
rs75117940	698	SNP	snp-gene|snp-protein
rs7516441	144	SNP	snp-gene|snp-protein
rs7520050	125	SNP	snp-gene|snp-protein
rs75214378	2727	SNP	snp-gene|snp-protein
rs75278193	3444	SNP	snp-gene|snp-protein
rs7529794	109	SNP	snp-gene|snp-protein
rs7537226	5161	SNP	snp-gene|snp-protein
rs754006623	34	SNP	snp-gene|snp-protein
rs754055181	614	SNP	snp-gene|snp-protein
rs7541799	218	SNP	snp-gene|snp-protein
rs75491173	752	SNP	snp-gene|snp-protein
rs75526830	1142	SNP	snp-gene|snp-protein
rs75593565	5081	SNP	snp-gene|snp-protein
rs756300939	3531	SNP	snp-gene|snp-protein
rs756719	1771	SNP	snp-gene|snp-protein
rs7567833	2437	SNP	snp-gene|snp-protein
rs7570043	2721	SNP	snp-gene|snp-protein
rs7570219	2494	SNP	snp-gene|snp-protein
rs757206251	1256	SNP	snp-gene|snp-protein
rs7572278	5265	SNP	snp-gene|snp-protein
rs75765	3036	SNP	snp-gene|snp-protein
rs757980	5224	SNP	snp-gene|snp-protein
rs7592	4539	SNP	snp-gene|snp-protein
rs7595282	2626	SNP	snp-gene|snp-protein
rs7597233	2631	SNP	snp-gene|snp-protein
rs759756473	1067	SNP	snp-gene|snp-protein
rs759779282	3956	SNP	snp-gene|snp-protein
rs7603438	2566	SNP	snp-gene|snp-protein
rs76036957	2621	SNP	snp-gene|snp-protein
rs760407193	1165	SNP	snp-gene|snp-protein
rs760462	3019	SNP	snp-gene|snp-protein
rs760715	5089	SNP	snp-gene|snp-protein
rs7616330	3227	SNP	snp-gene|snp-protein
rs761711	4137	SNP	snp-gene|snp-protein
rs76183323	460	SNP	snp-gene|snp-protein
rs7618405	3139	SNP	snp-gene|snp-protein
rs76345052	2533	SNP	snp-gene|snp-protein
rs7635832	3353	SNP	snp-gene|snp-protein
rs76405485	3675	SNP	snp-gene|snp-protein
rs76410205	1924	SNP	snp-gene|snp-protein
rs7644546	3362	SNP	snp-gene|snp-protein
rs76471525	5098	SNP	snp-gene|snp-protein
rs76485191	762	SNP	snp-gene|snp-protein
rs76520574	1818	SNP	snp-gene|snp-protein
rs76529516	5120	SNP	snp-gene|snp-protein
rs7654228	3595	SNP	snp-gene|snp-protein
rs76574446	1106	SNP	snp-gene|snp-protein
rs76636990	3737	SNP	snp-gene|snp-protein
rs7663915	3583	SNP	snp-gene|snp-protein
rs76701955	207	SNP	snp-gene|snp-protein
rs7679276	5328	SNP	snp-gene|snp-protein
rs768193814	159	SNP	snp-gene|snp-protein
rs7685803	5199	SNP	snp-gene|snp-protein
rs7688308	3553	SNP	snp-gene|snp-protein
rs76905043	1310	SNP	snp-gene|snp-protein
rs769669239	3093	SNP	snp-gene|snp-protein
rs7708076	3867	SNP	snp-gene|snp-protein
rs771797	3253	SNP	snp-gene|snp-protein
rs772220206	4423	SNP	snp-gene|snp-protein
rs772287042	4973	SNP	snp-gene|snp-protein
rs77237106	1597	SNP	snp-gene|snp-protein
rs7725017	3837	SNP	snp-gene|snp-protein
rs7726369	3863	SNP	snp-gene|snp-protein
rs77328788	5058	SNP	snp-gene|snp-protein
rs77348493	3204	SNP	snp-gene|snp-protein
rs77402376	3953	SNP	snp-gene|snp-protein
rs7741476	3964	SNP	snp-gene|snp-protein
rs77475227	4199	SNP	snp-gene|snp-protein
rs774868556	1176	SNP	snp-gene|snp-protein
rs7751676	3917	SNP	snp-gene|snp-protein
rs77542178	4989	SNP	snp-gene|snp-protein
rs77562929	4764	SNP	snp-gene|snp-protein
rs77572543	999	SNP	snp-gene|snp-protein
rs7757906	3906	SNP	snp-gene|snp-protein
rs7758383	4208	SNP	snp-gene|snp-protein
rs77623237	2774	SNP	snp-gene|snp-protein
rs7763347	4064	SNP	snp-gene|snp-protein
rs776419906	1727	SNP	snp-gene|snp-protein
rs77643237	4865	SNP	snp-gene|snp-protein
rs7764347	4158	SNP	snp-gene|snp-protein
rs77709482	1118	SNP	snp-gene|snp-protein
rs7779868	4359	SNP	snp-gene|snp-protein
rs7785014	4448	SNP	snp-gene|snp-protein
rs7791957	4278	SNP	snp-gene|snp-protein
rs779566246	2124	SNP	snp-gene|snp-protein
rs78011579	2571	SNP	snp-gene|snp-protein
rs7803374	4295	SNP	snp-gene|snp-protein
rs780507595	2980	SNP	snp-gene|snp-protein
rs78058190	5046	SNP	snp-gene|snp-protein
rs780615646	5063	SNP	snp-gene|snp-protein
rs7806596	4353	SNP	snp-gene|snp-protein
rs7810134	4280	SNP	snp-gene|snp-protein
rs7815687	4483	SNP	snp-gene|snp-protein
rs7823366	4624	SNP	snp-gene|snp-protein
rs7824054	4559	SNP	snp-gene|snp-protein
rs78265569	8	SNP	snp-gene|snp-protein
rs78347499	4548	SNP	snp-gene|snp-protein
rs78446341	2674	SNP	snp-gene|snp-protein
rs784504	3162	SNP	snp-gene|snp-protein
rs7847041	4883	SNP	snp-gene|snp-protein
rs78470916	4072	SNP	snp-gene|snp-protein
rs78484938	4286	SNP	snp-gene|snp-protein
rs78487206	2415	SNP	snp-gene|snp-protein
rs78530667	5065	SNP	snp-gene|snp-protein
rs78541874	4219	SNP	snp-gene|snp-protein
rs7854248	4697	SNP	snp-gene|snp-protein
rs7856189	4792	SNP	snp-gene|snp-protein
rs78565404	5309	SNP	snp-gene|snp-protein
rs78617560	4162	SNP	snp-gene|snp-protein
rs78663305	314	SNP	snp-gene|snp-protein
rs78703352	2944	SNP	snp-gene|snp-protein
rs7871464	4779	SNP	snp-gene|snp-protein
rs78743896	4576	SNP	snp-gene|snp-protein
rs78744187	2283	SNP	snp-gene|snp-protein
rs78755346	2642	SNP	snp-gene|snp-protein
rs7875571	4888	SNP	snp-gene|snp-protein
rs78867914	352	SNP	snp-gene|snp-protein
rs78909033	5033	SNP	snp-gene|snp-protein
rs7893993	494	SNP	snp-gene|snp-protein
rs7894504	549	SNP	snp-gene|snp-protein
rs78945826	5125	SNP	snp-gene|snp-protein
rs7896897	478	SNP	snp-gene|snp-protein
rs7898019	476	SNP	snp-gene|snp-protein
rs7898735	583	SNP	snp-gene|snp-protein
rs78994380	5285	SNP	snp-gene|snp-protein
rs7899547	545	SNP	snp-gene|snp-protein
rs7905367	543	SNP	snp-gene|snp-protein
rs7911226	620	SNP	snp-gene|snp-protein
rs791357	3884	SNP	snp-gene|snp-protein
rs7938055	751	SNP	snp-gene|snp-protein
rs7938316	733	SNP	snp-gene|snp-protein
rs79385566	3254	SNP	snp-gene|snp-protein
rs79412885	5028	SNP	snp-gene|snp-protein
rs79431248	2716	SNP	snp-gene|snp-protein
rs79445108	1481	SNP	snp-gene|snp-protein
rs7945556	894	SNP	snp-gene|snp-protein
rs79462675	2806	SNP	snp-gene|snp-protein
rs7952194	747	SNP	snp-gene|snp-protein
rs79546662	5211	SNP	snp-gene|snp-protein
rs7955258	987	SNP	snp-gene|snp-protein
rs7955585	1096	SNP	snp-gene|snp-protein
rs7960048	1064	SNP	snp-gene|snp-protein
rs7962469	1119	SNP	snp-gene|snp-protein
rs796262468	4045	SNP	snp-gene|snp-protein
rs79637814	767	SNP	snp-gene|snp-protein
rs796629870	4402	SNP	snp-gene|snp-protein
rs7969023	1088	SNP	snp-gene|snp-protein
rs7974006	5119	SNP	snp-gene|snp-protein
rs79795228	224	SNP	snp-gene|snp-protein
rs79856817	367	SNP	snp-gene|snp-protein
rs7986845	1312	SNP	snp-gene|snp-protein
rs79899159	4068	SNP	snp-gene|snp-protein
rs799158	4363	SNP	snp-gene|snp-protein
rs79987373	2450	SNP	snp-gene|snp-protein
rs8015478	1360	SNP	snp-gene|snp-protein
rs80158569	5206	SNP	snp-gene|snp-protein
rs80177425	1504	SNP	snp-gene|snp-protein
rs80184311	3078	SNP	snp-gene|snp-protein
rs8024090	1610	SNP	snp-gene|snp-protein
rs80318131	5060	SNP	snp-gene|snp-protein
rs8032798	1615	SNP	snp-gene|snp-protein
rs8038032	1507	SNP	snp-gene|snp-protein
rs8038465	1589	SNP	snp-gene|snp-protein
rs8042458	1531	SNP	snp-gene|snp-protein
rs8045100	1795	SNP	snp-gene|snp-protein
rs8047617	1696	SNP	snp-gene|snp-protein
rs8072896	1964	SNP	snp-gene|snp-protein
rs8073060	1895	SNP	snp-gene|snp-protein
rs8099218	2121	SNP	snp-gene|snp-protein
rs8177245	3291	SNP	snp-gene|snp-protein
rs8177636	482	SNP	snp-gene|snp-protein
rs8177653	483	SNP	snp-gene|snp-protein
rs8193003	4864	SNP	snp-gene|snp-protein
rs823068	381	SNP	snp-gene|snp-protein
rs826732	4587	SNP	snp-gene|snp-protein
rs827592	4636	SNP	snp-gene|snp-protein
rs8283	5012	SNP	snp-gene|snp-protein
rs8289	2174	SNP	snp-gene|snp-protein
rs836143	780	SNP	snp-gene|snp-protein
rs838131	2366	SNP	snp-gene|snp-protein
rs845739	3784	SNP	snp-gene|snp-protein
rs850460	4459	SNP	snp-gene|snp-protein
rs853169	3834	SNP	snp-gene|snp-protein
rs859670	330	SNP	snp-gene|snp-protein
rs870465	5226	SNP	snp-gene|snp-protein
rs875421	4248	SNP	snp-gene|snp-protein
rs875741	3886	SNP	snp-gene|snp-protein
rs885122	3788	SNP	snp-gene|snp-protein
rs888298	1992	SNP	snp-gene|snp-protein
rs888414	1426	SNP	snp-gene|snp-protein
rs907612	716	SNP	snp-gene|snp-protein
rs914142	2961	SNP	snp-gene|snp-protein
rs914187	3000	SNP	snp-gene|snp-protein
rs915125	4126	SNP	snp-gene|snp-protein
rs920570	3306	SNP	snp-gene|snp-protein
rs924135	1693	SNP	snp-gene|snp-protein
rs9258762	3985	SNP	snp-gene|snp-protein
rs9265552	4003	SNP	snp-gene|snp-protein
rs927826	505	SNP	snp-gene|snp-protein
rs9287979	2667	SNP	snp-gene|snp-protein
rs9292723	3690	SNP	snp-gene|snp-protein
rs930232	5072	SNP	snp-gene|snp-protein
rs9307257	3566	SNP	snp-gene|snp-protein
rs9309646	2572	SNP	snp-gene|snp-protein
rs9310201	3226	SNP	snp-gene|snp-protein
rs9320394	4150	SNP	snp-gene|snp-protein
rs9321402	4187	SNP	snp-gene|snp-protein
rs9331938	4557	SNP	snp-gene|snp-protein
rs9350264	3937	SNP	snp-gene|snp-protein
rs9368728	3941	SNP	snp-gene|snp-protein
rs9377197	4215	SNP	snp-gene|snp-protein
rs9383023	3945	SNP	snp-gene|snp-protein
rs9392840	3925	SNP	snp-gene|snp-protein
rs939885	3417	SNP	snp-gene|snp-protein
rs94499	983	SNP	snp-gene|snp-protein
rs9457699	4227	SNP	snp-gene|snp-protein
rs9461739	4030	SNP	snp-gene|snp-protein
rs9471708	4075	SNP	snp-gene|snp-protein
rs950802	823	SNP	snp-gene|snp-protein
rs9513030	1276	SNP	snp-gene|snp-protein
rs9547922	1282	SNP	snp-gene|snp-protein
rs9558661	1334	SNP	snp-gene|snp-protein
rs9565082	1321	SNP	snp-gene|snp-protein
rs9594099	5052	SNP	snp-gene|snp-protein
rs9601479	1323	SNP	snp-gene|snp-protein
rs9611177	5154	SNP	snp-gene|snp-protein
rs9611451	3089	SNP	snp-gene|snp-protein
rs9626183	3099	SNP	snp-gene|snp-protein
rs9630357	1375	SNP	snp-gene|snp-protein
rs9643300	4674	SNP	snp-gene|snp-protein
rs9656395	4441	SNP	snp-gene|snp-protein
rs9665663	503	SNP	snp-gene|snp-protein
rs9667306	880	SNP	snp-gene|snp-protein
rs9738365	1094	SNP	snp-gene|snp-protein
rs97762	3101	SNP	snp-gene|snp-protein
rs9809116	3232	SNP	snp-gene|snp-protein
rs9819371	5180	SNP	snp-gene|snp-protein
rs9822589	3239	SNP	snp-gene|snp-protein
rs9835659	3198	SNP	snp-gene|snp-protein
rs9839475	3111	SNP	snp-gene|snp-protein
rs9857773	3315	SNP	snp-gene|snp-protein
rs9860062	5101	SNP	snp-gene|snp-protein
rs9874911	3280	SNP	snp-gene|snp-protein
rs9880192	3288	SNP	snp-gene|snp-protein
rs9898	3371	SNP	snp-gene|snp-protein
rs9907136	1890	SNP	snp-gene|snp-protein
rs9927461	1800	SNP	snp-gene|snp-protein
rs9940980	1807	SNP	snp-gene|snp-protein
rs9948409	2070	SNP	snp-gene|snp-protein
rs9952353	2064	SNP	snp-gene|snp-protein
rs9968276	3452	SNP	snp-gene|snp-protein
rs9978265	2973	SNP	snp-gene|snp-protein
rs9982370	2981	SNP	snp-gene|snp-protein
rs998549	1587	SNP	snp-gene|snp-protein
rs9994426	3578	SNP	snp-gene|snp-protein
G::RNU6-43P	RNU6-43P	Gene	snp-gene
G::ACSL5	ACSL5	Gene	snp-gene
G::-	-	Gene	snp-gene
G::PRTFDC1	PRTFDC1	Gene	snp-gene
G::ARID5B	ARID5B	Gene	snp-gene
G::TSPAN14	TSPAN14	Gene	snp-gene
G::MMP13	MMP13	Gene	drug-gene|snp-gene
G::BUD13	BUD13	Gene	snp-gene
G::FLI1	FLI1	Gene	snp-gene
G::ANO5	ANO5	Gene	snp-gene
G::QSER1	QSER1	Gene	snp-gene
G::CD82	CD82	Gene	snp-gene
G::PGA3	PGA3	Gene	snp-gene
G::GNPTAB	GNPTAB	Gene	snp-gene
G::CHPT1	CHPT1	Gene	snp-gene
G::VSIG10	VSIG10	Gene	snp-gene
G::MLXIP	MLXIP	Gene	snp-gene
G::SLCO1B1	SLCO1B1	Gene	snp-gene
G::TSPAN9	TSPAN9	Gene	snp-gene
G::COPZ1	COPZ1	Gene	snp-gene
G::LRP1	LRP1	Gene	snp-gene
G::LTBR	LTBR	Gene	snp-gene
G::CD163L1	CD163L1	Gene	snp-gene
G::TC2N	TC2N	Gene	snp-gene
G::CHSY1	CHSY1	Gene	snp-gene
G::LINC02694	LINC02694	Gene	snp-gene
G::MGA	MGA	Gene	snp-gene
G::ATP8B4	ATP8B4	Gene	snp-gene
G::TCF12	TCF12	Gene	snp-gene
G::SMAD3	SMAD3	Gene	snp-gene
G::PDILT	PDILT	Gene	snp-gene
G::RAB11FIP3	RAB11FIP3	Gene	snp-gene
G::HPR	HPR	Gene	snp-gene
G::PMFBP1	PMFBP1	Gene	snp-gene
G::CTRB1	CTRB1	Gene	snp-gene
G::SLFN14	SLFN14	Gene	snp-gene
G::CCL15	CCL15	Gene	snp-gene
G::FLJ40194	FLJ40194	Gene	snp-gene
G::GPRC5C	GPRC5C	Gene	snp-gene
G::B3GNTL1	B3GNTL1	Gene	snp-gene
G::GAREM1	GAREM1	Gene	snp-gene
G::BCL2	BCL2	Gene	snp-gene
G::ICAM3	ICAM3	Gene	snp-gene
G::SLC44A2	SLC44A2	Gene	snp-gene
G::EPS15L1	EPS15L1	Gene	snp-gene
G::IFI30	IFI30	Gene	snp-gene
G::HPN	HPN	Gene	snp-gene
G::NPHS1	NPHS1	Gene	snp-gene
G::SPINT2	SPINT2	Gene	snp-gene
G::APOC1	APOC1	Gene	snp-gene
G::FUT1	FUT1	Gene	snp-gene
G::FPR3	FPR3	Gene	snp-gene
G::C3	C3	Gene	snp-gene
G::INSR	INSR	Gene	drug-gene|snp-gene
G::PRTN3	PRTN3	Gene	snp-gene
G::LINC01708	LINC01708	Gene	snp-gene
G::MAN1A2	MAN1A2	Gene	snp-gene
G::ADAR	ADAR	Gene	snp-gene
G::CCT3	CCT3	Gene	snp-gene
G::FCGR2A	FCGR2A	Gene	snp-gene
G::LAMC1	LAMC1	Gene	snp-gene
G::DSTYK	DSTYK	Gene	snp-gene
G::CR1	CR1	Gene	snp-gene
G::GALNT2	GALNT2	Gene	snp-gene
G::TCEA3	TCEA3	Gene	snp-gene
G::EVI5	EVI5	Gene	snp-gene
G::SMARCB1	SMARCB1	Gene	snp-gene
G::FAM118A	FAM118A	Gene	snp-gene
G::MIR4435-2HG	MIR4435-2HG	Gene	snp-gene
G::MGAT5	MGAT5	Gene	snp-gene
G::LY75	LY75	Gene	snp-gene
G::FAM117B	FAM117B	Gene	snp-gene
G::APOB	APOB	Gene	snp-gene
G::SPRED2	SPRED2	Gene	snp-gene
G::VGLL4	VGLL4	Gene	snp-gene
G::PODXL2	PODXL2	Gene	snp-gene
G::MSL2	MSL2	Gene	snp-gene
G::MME	MME	Gene	snp-gene
G::SLC33A1	SLC33A1	Gene	snp-gene
G::MECOM	MECOM	Gene	snp-gene
G::TBL1XR1	TBL1XR1	Gene	snp-gene
G::ST6GAL1	ST6GAL1	Gene	snp-gene
G::THRB	THRB	Gene	drug-gene|snp-gene
G::RARB	RARB	Gene	drug-gene|snp-gene
G::ACKR2	ACKR2	Gene	snp-gene
G::Y_RNA	Y_RNA	Gene	snp-gene
G::BSN	BSN	Gene	snp-gene
G::RBM6	RBM6	Gene	snp-gene
G::DCBLD2	DCBLD2	Gene	snp-gene
G::BANK1	BANK1	Gene	snp-gene
G::TET2	TET2	Gene	snp-gene
G::IGFBP7	IGFBP7	Gene	snp-gene
G::MAN2B2	MAN2B2	Gene	snp-gene
G::ART3	ART3	Gene	snp-gene
G::FAM13A	FAM13A	Gene	snp-gene
G::MAN2A1-DT	MAN2A1-DT	Gene	snp-gene
G::IRF1-AS1	IRF1-AS1	Gene	snp-gene
G::C5orf67	C5orf67	Gene	snp-gene
G::LINC02057	LINC02057	Gene	snp-gene
G::FCHO2	FCHO2	Gene	snp-gene
G::RN7SKP211	RN7SKP211	Gene	snp-gene
G::BEND3	BEND3	Gene	snp-gene
G::L3MBTL3	L3MBTL3	Gene	snp-gene
G::IGF2R	IGF2R	Gene	snp-gene
G::CASC15	CASC15	Gene	snp-gene
G::HLA-A	HLA-A	Gene	snp-gene
G::HLA-B	HLA-B	Gene	snp-gene
G::NOTCH4	NOTCH4	Gene	snp-gene
G::RPL32P1	RPL32P1	Gene	snp-gene
G::IRF4	IRF4	Gene	snp-gene
G::RREB1	RREB1	Gene	snp-gene
G::JAZF1	JAZF1	Gene	snp-gene
G::CREB5	CREB5	Gene	snp-gene
G::DPY19L1	DPY19L1	Gene	snp-gene
G::DAGLB	DAGLB	Gene	snp-gene
G::C1GALT1	C1GALT1	Gene	snp-gene
G::PON1	PON1	Gene	snp-gene
G::PINX1	PINX1	Gene	snp-gene
G::ZFPM2	ZFPM2	Gene	snp-gene
G::TRPS1	TRPS1	Gene	snp-gene
G::LINC00536	LINC00536	Gene	snp-gene
G::COLEC10	COLEC10	Gene	snp-gene
G::CCDC26	CCDC26	Gene	snp-gene
G::LPL	LPL	Gene	snp-gene
G::ADAM9	ADAM9	Gene	snp-gene
G::CHD7	CHD7	Gene	snp-gene
G::LAMC3	LAMC3	Gene	snp-gene
G::ABO	ABO	Gene	snp-gene
G::ABCA2	ABCA2	Gene	snp-gene
G::DPP7	DPP7	Gene	snp-gene
G::LINC03041	LINC03041	Gene	snp-gene
G::B4GALT1	B4GALT1	Gene	snp-gene
G::CENPP	CENPP	Gene	snp-gene
G::NINJ1	NINJ1	Gene	snp-gene
G::SLC35D2	SLC35D2	Gene	snp-gene
G::C2	C2	Gene	snp-gene
G::MEPE	MEPE	Gene	snp-gene
G::MAML3	MAML3	Gene	snp-gene
G::ZNF827	ZNF827	Gene	snp-gene
G::ASXL1	ASXL1	Gene	snp-gene
G::PPARGC1A	PPARGC1A	Gene	snp-gene
G::MARCHF3	MARCHF3	Gene	snp-gene
G::FAR2	FAR2	Gene	snp-gene
G::TERT	TERT	Gene	snp-gene
G::EGFR	EGFR	Gene	snp-gene
G::LINC03019	LINC03019	Gene	snp-gene
G::TNFSF8	TNFSF8	Gene	snp-gene
G::SOX5	SOX5	Gene	snp-gene
G::TM2D2	TM2D2	Gene	snp-gene
G::ZCCHC24	ZCCHC24	Gene	snp-gene
G::GALC	GALC	Gene	snp-gene
G::ERP44	ERP44	Gene	snp-gene
G::ALDH1A2	ALDH1A2	Gene	snp-gene
G::NEB	NEB	Gene	snp-gene
G::PZP	PZP	Gene	snp-gene
G::MERTK	MERTK	Gene	snp-gene
G::ACOXL	ACOXL	Gene	snp-gene
G::SIGLEC1	SIGLEC1	Gene	snp-gene
G::RN7SL531P	RN7SL531P	Gene	snp-gene
G::GAL3ST2	GAL3ST2	Gene	snp-gene
G::MAN1A1	MAN1A1	Gene	snp-gene
G::SSC4D	SSC4D	Gene	snp-gene
G::MBL2	MBL2	Gene	snp-gene
G::MGAT3	MGAT3	Gene	snp-gene
G::MITF	MITF	Gene	snp-gene
G::IFITM2	IFITM2	Gene	snp-gene
G::LILRB5	LILRB5	Gene	snp-gene
G::FUT3	FUT3	Gene	snp-gene
G::LINC00598	LINC00598	Gene	snp-gene
G::ZNF160	ZNF160	Gene	snp-gene
G::PEPD	PEPD	Gene	snp-gene
G::HRG	HRG	Gene	snp-gene
G::PLIN3	PLIN3	Gene	snp-gene
G::MMP14	MMP14	Gene	snp-gene
G::ADRB2	ADRB2	Gene	drug-gene|snp-gene
G::LPA	LPA	Gene	snp-gene
G::MYB	MYB	Gene	snp-gene
G::PITX1-AS1	PITX1-AS1	Gene	snp-gene
G::ATF1	ATF1	Gene	snp-gene
G::SUMF1	SUMF1	Gene	snp-gene
G::NRG1	NRG1	Gene	snp-gene
G::MIR6891	MIR6891	Gene	snp-gene
G::COL6A3	COL6A3	Gene	snp-gene
G::PPARG	PPARG	Gene	drug-gene|snp-gene
G::MSI2	MSI2	Gene	snp-gene
G::ARHGAP26	ARHGAP26	Gene	snp-gene
G::CLCN5	CLCN5	Gene	snp-gene
G::B4GALNT3	B4GALNT3	Gene	snp-gene
G::RUVBL2	RUVBL2	Gene	snp-gene
G::LINC00973	LINC00973	Gene	snp-gene
G::TACSTD2	TACSTD2	Gene	snp-gene
G::SORBS1	SORBS1	Gene	snp-gene
G::TCF7L1	TCF7L1	Gene	snp-gene
G::COBLL1	COBLL1	Gene	snp-gene
G::ITGAX	ITGAX	Gene	snp-gene
G::APOH	APOH	Gene	snp-gene
G::MEF2C	MEF2C	Gene	snp-gene
G::STAB2	STAB2	Gene	snp-gene
G::LINC01505	LINC01505	Gene	snp-gene
G::RCL1	RCL1	Gene	snp-gene
G::ZMIZ1-AS1	ZMIZ1-AS1	Gene	snp-gene
G::GALNT18	GALNT18	Gene	snp-gene
G::CHST1	CHST1	Gene	snp-gene
G::AMPD3	AMPD3	Gene	snp-gene
G::CD163	CD163	Gene	snp-gene
G::LIPC-AS1	LIPC-AS1	Gene	snp-gene
G::MASP2	MASP2	Gene	snp-gene
G::UBASH3B	UBASH3B	Gene	snp-gene
G::OVOL1-AS1	OVOL1-AS1	Gene	snp-gene
G::RXRG	RXRG	Gene	drug-gene|snp-gene
G::CFH	CFH	Gene	snp-gene
G::GOLIM4	GOLIM4	Gene	snp-gene
G::NDUFAF6	NDUFAF6	Gene	snp-gene
G::GLIS3	GLIS3	Gene	snp-gene
G::SLC31A1	SLC31A1	Gene	snp-gene
G::TSPAN15	TSPAN15	Gene	snp-gene
G::LRMDA	LRMDA	Gene	snp-gene
G::NOX4	NOX4	Gene	snp-gene
G::PIWIL4-AS1	PIWIL4-AS1	Gene	snp-gene
G::SOX6	SOX6	Gene	snp-gene
G::PDE3A	PDE3A	Gene	drug-gene|snp-gene
G::NTRK2	NTRK2	Gene	snp-gene
G::GALNT6	GALNT6	Gene	snp-gene
G::GSEC	GSEC	Gene	snp-gene
G::EPHA4	EPHA4	Gene	snp-gene
G::OSMR	OSMR	Gene	snp-gene
G::TMEM64	TMEM64	Gene	snp-gene
G::ORM1	ORM1	Gene	snp-gene
G::A1CF	A1CF	Gene	snp-gene
G::VSIR	VSIR	Gene	snp-gene
G::ZMIZ1	ZMIZ1	Gene	snp-gene
G::PRDM11	PRDM11	Gene	snp-gene
G::ITPR2	ITPR2	Gene	snp-gene
G::FBXO21	FBXO21	Gene	snp-gene
G::DRAIC	DRAIC	Gene	snp-gene
G::CTSH	CTSH	Gene	snp-gene
G::NFIC	NFIC	Gene	snp-gene
G::PSRC1	PSRC1	Gene	snp-gene
G::POC1B	POC1B	Gene	snp-gene
G::LINC02822	LINC02822	Gene	snp-gene
G::CBFA2T3	CBFA2T3	Gene	snp-gene
G::PFKP	PFKP	Gene	snp-gene
G::FBRSL1	FBRSL1	Gene	snp-gene
G::CPA5	CPA5	Gene	snp-gene
G::RUNX1	RUNX1	Gene	snp-gene
G::PCAT1	PCAT1	Gene	snp-gene
G::NPTXR	NPTXR	Gene	snp-gene
G::EBF1	EBF1	Gene	snp-gene
G::B4GALNT2	B4GALNT2	Gene	snp-gene
G::MYH9	MYH9	Gene	snp-gene
G::ABCA8	ABCA8	Gene	snp-gene
G::RNLS	RNLS	Gene	snp-gene
G::TRIM58	TRIM58	Gene	snp-gene
G::MTMR11	MTMR11	Gene	snp-gene
G::MLXIPL	MLXIPL	Gene	snp-gene
G::POU2F3	POU2F3	Gene	snp-gene
G::ST3GAL4	ST3GAL4	Gene	snp-gene
G::KIRREL3	KIRREL3	Gene	snp-gene
G::CNTN5	CNTN5	Gene	snp-gene
G::ACAD8	ACAD8	Gene	snp-gene
G::PM20D1	PM20D1	Gene	snp-gene
G::SERPING1	SERPING1	Gene	snp-gene
G::MUC2	MUC2	Gene	snp-gene
G::TMPRSS2	TMPRSS2	Gene	snp-gene
G::MAN1C1	MAN1C1	Gene	snp-gene
G::CLEC4M	CLEC4M	Gene	snp-gene
G::SERPINA1	SERPINA1	Gene	snp-gene
G::ASB3	ASB3	Gene	snp-gene
G::AFF1	AFF1	Gene	snp-gene
G::VWF	VWF	Gene	snp-gene
G::MICA	MICA	Gene	snp-gene
G::LINC02009	LINC02009	Gene	snp-gene
G::SERPINA5	SERPINA5	Gene	snp-gene
G::ERBB3	ERBB3	Gene	snp-gene
G::RUNX2	RUNX2	Gene	snp-gene
G::TNFRSF11A	TNFRSF11A	Gene	snp-gene
G::BCAM	BCAM	Gene	snp-gene
G::IFNAR2	IFNAR2	Gene	drug-gene|snp-gene
G::ATF6B	ATF6B	Gene	snp-gene
G::CCDC162P	CCDC162P	Gene	snp-gene
G::ERAP1	ERAP1	Gene	snp-gene
G::NCOA6	NCOA6	Gene	snp-gene
G::PTPRH	PTPRH	Gene	snp-gene
G::JAK1	JAK1	Gene	snp-gene
G::IKZF1	IKZF1	Gene	snp-gene
G::ZNF366	ZNF366	Gene	snp-gene
G::ARL15	ARL15	Gene	snp-gene
G::S100A13	S100A13	Gene	snp-gene
G::COL25A1	COL25A1	Gene	snp-gene
G::TMEM176B	TMEM176B	Gene	snp-gene
G::CUX1	CUX1	Gene	snp-gene
G::NXPE1	NXPE1	Gene	snp-gene
G::PLXNB2	PLXNB2	Gene	snp-gene
G::PLEK	PLEK	Gene	snp-gene
G::PRR5L	PRR5L	Gene	snp-gene
G::MMP7	MMP7	Gene	drug-gene|snp-gene
G::ATP6V0A2	ATP6V0A2	Gene	snp-gene
G::CCL21	CCL21	Gene	snp-gene
G::GMDS	GMDS	Gene	snp-gene
G::SKI	SKI	Gene	snp-gene
G::FGGY	FGGY	Gene	snp-gene
G::SLAMF7	SLAMF7	Gene	snp-gene
G::NBL1	NBL1	Gene	snp-gene
G::EFNA4	EFNA4	Gene	snp-gene
G::VCAN	VCAN	Gene	snp-gene
G::FAS	FAS	Gene	snp-gene
G::PLXDC2	PLXDC2	Gene	snp-gene
G::UTF1	UTF1	Gene	snp-gene
G::CPN1	CPN1	Gene	snp-gene
G::ESAM	ESAM	Gene	snp-gene
G::M6PR	M6PR	Gene	snp-gene
G::EXOC2	EXOC2	Gene	snp-gene
G::FANCA	FANCA	Gene	snp-gene
G::CBX1	CBX1	Gene	snp-gene
G::TSBP1-AS1	TSBP1-AS1	Gene	snp-gene
G::LINC00511	LINC00511	Gene	snp-gene
G::CALCOCO2	CALCOCO2	Gene	snp-gene
G::DYSF	DYSF	Gene	snp-gene
G::CCBE1	CCBE1	Gene	snp-gene
G::LYPD3	LYPD3	Gene	snp-gene
G::C4BPA	C4BPA	Gene	snp-gene
G::ANGPTL4	ANGPTL4	Gene	snp-gene
G::DNMT3A	DNMT3A	Gene	snp-gene
G::SYN2	SYN2	Gene	snp-gene
G::CPN2	CPN2	Gene	snp-gene
G::PXK	PXK	Gene	snp-gene
G::CA4	CA4	Gene	drug-gene|snp-gene
G::ADCY5	ADCY5	Gene	snp-gene
G::SORBS2	SORBS2	Gene	snp-gene
G::SLC38A4-AS1	SLC38A4-AS1	Gene	snp-gene
G::GMDS-DT	GMDS-DT	Gene	snp-gene
G::TREML2	TREML2	Gene	snp-gene
G::CD36	CD36	Gene	snp-gene
G::IGHA1	IGHA1	Gene	snp-gene
G::SLC39A11	SLC39A11	Gene	snp-gene
G::TLE4	TLE4	Gene	snp-gene
G::LINC02341	LINC02341	Gene	snp-gene
G::MIR4708	MIR4708	Gene	snp-gene
G::SERPINA9	SERPINA9	Gene	snp-gene
G::FTO	FTO	Gene	snp-gene
G::CMIP	CMIP	Gene	snp-gene
G::LINC01953	LINC01953	Gene	snp-gene
G::VEGFA	VEGFA	Gene	snp-gene
G::NOTCH1	NOTCH1	Gene	snp-gene
G::SSBP3	SSBP3	Gene	snp-gene
G::LINC02869	LINC02869	Gene	snp-gene
G::ATXN7L1	ATXN7L1	Gene	snp-gene
G::MIR29B2CHG	MIR29B2CHG	Gene	snp-gene
G::CDH13	CDH13	Gene	snp-gene
G::MGAT1	MGAT1	Gene	snp-gene
G::ACKR1	ACKR1	Gene	snp-gene
G::NOTCH2	NOTCH2	Gene	snp-gene
G::PEAR1	PEAR1	Gene	snp-gene
G::MIR4432HG	MIR4432HG	Gene	snp-gene
G::CETP	CETP	Gene	snp-gene
G::MARCHF2	MARCHF2	Gene	snp-gene
G::PPCDC	PPCDC	Gene	snp-gene
G::GNPDA1	GNPDA1	Gene	snp-gene
G::STX7	STX7	Gene	snp-gene
G::JAM3	JAM3	Gene	snp-gene
G::KLKB1	KLKB1	Gene	snp-gene
G::MIR511	MIR511	Gene	snp-gene
G::ITPK1	ITPK1	Gene	snp-gene
G::SPPL2A	SPPL2A	Gene	snp-gene
G::KLF13	KLF13	Gene	snp-gene
G::XYLT2	XYLT2	Gene	snp-gene
G::IL1RL1	IL1RL1	Gene	snp-gene
G::COL18A1	COL18A1	Gene	snp-gene
G::FN1	FN1	Gene	snp-gene
G::LINC00513	LINC00513	Gene	snp-gene
G::KLB	KLB	Gene	snp-gene
G::NDFIP1	NDFIP1	Gene	snp-gene
G::ERGIC1	ERGIC1	Gene	snp-gene
G::PAX5	PAX5	Gene	snp-gene
G::NAGPA	NAGPA	Gene	snp-gene
G::CSGALNACT1	CSGALNACT1	Gene	snp-gene
G::GCNT1	GCNT1	Gene	snp-gene
G::TYK2	TYK2	Gene	snp-gene
G::IL2RA	IL2RA	Gene	snp-gene
G::LEPR	LEPR	Gene	snp-gene
G::PIK3AP1	PIK3AP1	Gene	snp-gene
G::LTBP3	LTBP3	Gene	snp-gene
G::EGLN3	EGLN3	Gene	snp-gene
G::SAMHD1	SAMHD1	Gene	snp-gene
G::HMGCR	HMGCR	Gene	drug-gene|snp-gene
G::CA12	CA12	Gene	snp-gene
G::XYLT1	XYLT1	Gene	snp-gene
G::CTSB	CTSB	Gene	snp-gene
G::SNHG16	SNHG16	Gene	snp-gene
G::ESR1	ESR1	Gene	drug-gene|snp-gene
G::RHBDF2	RHBDF2	Gene	snp-gene
G::COLEC12	COLEC12	Gene	snp-gene
G::COMP	COMP	Gene	snp-gene
G::SIGLEC7	SIGLEC7	Gene	snp-gene
G::BCL11A	BCL11A	Gene	snp-gene
G::GREB1	GREB1	Gene	snp-gene
G::HDGFL2	HDGFL2	Gene	snp-gene
G::LINC02246	LINC02246	Gene	snp-gene
G::CSRNP1	CSRNP1	Gene	snp-gene
G::RPN1	RPN1	Gene	snp-gene
G::PAK2	PAK2	Gene	snp-gene
G::SMIM20	SMIM20	Gene	snp-gene
G::AREG	AREG	Gene	snp-gene
G::RGS12	RGS12	Gene	snp-gene
G::ENPEP	ENPEP	Gene	snp-gene
G::KIT	KIT	Gene	drug-gene|snp-gene
G::LIN54	LIN54	Gene	snp-gene
G::TGFBI	TGFBI	Gene	snp-gene
G::AGT	AGT	Gene	snp-gene
G::LINC02240	LINC02240	Gene	snp-gene
G::TFEB	TFEB	Gene	snp-gene
G::SLC25A21	SLC25A21	Gene	snp-gene
G::PPP1R3B-DT	PPP1R3B-DT	Gene	snp-gene
G::ANK1	ANK1	Gene	snp-gene
G::PSD3	PSD3	Gene	snp-gene
G::TNFRSF10A	TNFRSF10A	Gene	snp-gene
G::ABCA1	ABCA1	Gene	snp-gene
G::COLEC11	COLEC11	Gene	snp-gene
G::LINC00824	LINC00824	Gene	snp-gene
G::MPO	MPO	Gene	snp-gene
G::NID1	NID1	Gene	snp-gene
G::PDIA5	PDIA5	Gene	snp-gene
G::ADGRE5	ADGRE5	Gene	snp-gene
G::EXOC3L4	EXOC3L4	Gene	snp-gene
G::FCGRT	FCGRT	Gene	snp-gene
G::ADAMTS1	ADAMTS1	Gene	snp-gene
G::TMEM131L	TMEM131L	Gene	snp-gene
G::RPAP2	RPAP2	Gene	snp-gene
G::APOD	APOD	Gene	snp-gene
G::STAB1	STAB1	Gene	snp-gene
G::LGALS7	LGALS7	Gene	snp-gene
G::ITIH4	ITIH4	Gene	snp-gene
G::MSR1	MSR1	Gene	snp-gene
G::WWOX	WWOX	Gene	snp-gene
G::PLVAP	PLVAP	Gene	snp-gene
G::RAD50	RAD50	Gene	snp-gene
G::HSPG2	HSPG2	Gene	snp-gene
G::IRF8	IRF8	Gene	snp-gene
G::LINC01989	LINC01989	Gene	snp-gene
G::PTPRR	PTPRR	Gene	snp-gene
G::PDE4A	PDE4A	Gene	drug-gene|snp-gene
G::AHNAK	AHNAK	Gene	snp-gene
G::EDAR	EDAR	Gene	snp-gene
G::PRDM16	PRDM16	Gene	snp-gene
G::NFATC1	NFATC1	Gene	snp-gene
G::RFX6	RFX6	Gene	snp-gene
G::ASGR2	ASGR2	Gene	snp-gene
G::Metazoa_SRP	Metazoa_SRP	Gene	snp-gene
G::CEBPE	CEBPE	Gene	snp-gene
G::HLA-DQA1	HLA-DQA1	Gene	snp-gene
G::RERE	RERE	Gene	snp-gene
G::MSC-AS1	MSC-AS1	Gene	snp-gene
G::ECE1	ECE1	Gene	snp-gene
G::LGMN	LGMN	Gene	snp-gene
G::DIS3L2	DIS3L2	Gene	snp-gene
G::PAM	PAM	Gene	snp-gene
G::SVEP1	SVEP1	Gene	snp-gene
G::GCNT4	GCNT4	Gene	snp-gene
G::CAPN2	CAPN2	Gene	snp-gene
G::GFI1B	GFI1B	Gene	snp-gene
G::ST3GAL6	ST3GAL6	Gene	snp-gene
G::CAST	CAST	Gene	snp-gene
G::B3GALT5	B3GALT5	Gene	snp-gene
G::PCSK6	PCSK6	Gene	snp-gene
G::TP53	TP53	Gene	snp-gene
G::PXYLP1	PXYLP1	Gene	snp-gene
G::RNU6-227P	RNU6-227P	Gene	snp-gene
G::SETBP1	SETBP1	Gene	snp-gene
G::BAG3	BAG3	Gene	snp-gene
G::LVRN	LVRN	Gene	snp-gene
G::RAD51B	RAD51B	Gene	snp-gene
G::CFD	CFD	Gene	snp-gene
G::NRIP1	NRIP1	Gene	snp-gene
G::ITGB5	ITGB5	Gene	snp-gene
G::B3GNT7	B3GNT7	Gene	snp-gene
G::NECTIN2	NECTIN2	Gene	snp-gene
G::PEBP4	PEBP4	Gene	snp-gene
G::ARSG	ARSG	Gene	snp-gene
G::FOXP1	FOXP1	Gene	snp-gene
G::SLC23A2	SLC23A2	Gene	snp-gene
G::SFTPA2	SFTPA2	Gene	snp-gene
G::CACNG1	CACNG1	Gene	drug-gene|snp-gene
G::HNF4A	HNF4A	Gene	drug-gene|snp-gene
G::ZBTB7B	ZBTB7B	Gene	snp-gene
G::GFUS	GFUS	Gene	snp-gene
G::CCDC150	CCDC150	Gene	snp-gene
G::CARD11	CARD11	Gene	snp-gene
G::AHSG	AHSG	Gene	snp-gene
G::COL28A1	COL28A1	Gene	snp-gene
G::MYCBP	MYCBP	Gene	snp-gene
G::PDGFRB	PDGFRB	Gene	drug-gene|snp-gene
G::RSPO3	RSPO3	Gene	snp-gene
G::TSBP1	TSBP1	Gene	snp-gene
G::TENT5C	TENT5C	Gene	snp-gene
G::APOC3	APOC3	Gene	snp-gene
G::JAG1	JAG1	Gene	snp-gene
G::SLC10A2	SLC10A2	Gene	snp-gene
G::ACOXL-AS1	ACOXL-AS1	Gene	snp-gene
G::USP34	USP34	Gene	snp-gene
G::CDH1	CDH1	Gene	snp-gene
G::PID1	PID1	Gene	snp-gene
G::LINC00393	LINC00393	Gene	snp-gene
G::PDE8B	PDE8B	Gene	drug-gene|snp-gene
G::FGL1	FGL1	Gene	snp-gene
G::MUC5AC	MUC5AC	Gene	snp-gene
G::EYA4	EYA4	Gene	snp-gene
G::NUCB2	NUCB2	Gene	snp-gene
G::ST3GAL1	ST3GAL1	Gene	snp-gene
G::CSF1R	CSF1R	Gene	snp-gene
G::A2M	A2M	Gene	snp-gene
G::TFAP2B	TFAP2B	Gene	snp-gene
G::ERG	ERG	Gene	snp-gene
G::SERPINE1	SERPINE1	Gene	snp-gene
G::SRGN	SRGN	Gene	snp-gene
G::ITGB2	ITGB2	Gene	snp-gene
G::MANBA	MANBA	Gene	snp-gene
G::COMT	COMT	Gene	drug-gene|snp-gene
G::GPR39	GPR39	Gene	snp-gene
G::IL19	IL19	Gene	snp-gene
G::BACE2	BACE2	Gene	snp-gene
G::MYBPC3	MYBPC3	Gene	snp-gene
G::C7	C7	Gene	snp-gene
G::PIGR	PIGR	Gene	snp-gene
G::SDC4	SDC4	Gene	snp-gene
G::IL1R1	IL1R1	Gene	snp-gene
G::CD276	CD276	Gene	snp-gene
G::PDX1	PDX1	Gene	snp-gene
G::GPRC5A	GPRC5A	Gene	snp-gene
G::PVR	PVR	Gene	snp-gene
G::COG5	COG5	Gene	snp-gene
G::PLAUR	PLAUR	Gene	snp-gene
G::KNG1	KNG1	Gene	snp-gene
G::NFKB1	NFKB1	Gene	snp-gene
G::SIRPB1	SIRPB1	Gene	snp-gene
G::LINC02068	LINC02068	Gene	snp-gene
G::SPIC	SPIC	Gene	snp-gene
G::ADRB1	ADRB1	Gene	drug-gene|snp-gene
G::TEX41	TEX41	Gene	snp-gene
G::ATP2C2	ATP2C2	Gene	snp-gene
G::HGFAC	HGFAC	Gene	snp-gene
G::USP28	USP28	Gene	snp-gene
G::P2RY2	P2RY2	Gene	snp-gene
G::TRERF1	TRERF1	Gene	snp-gene
G::DEFB1	DEFB1	Gene	snp-gene
G::TF	TF	Gene	snp-gene
G::ATP4A	ATP4A	Gene	drug-gene|snp-gene
G::DEFA10P	DEFA10P	Gene	snp-gene
G::ALDH5A1	ALDH5A1	Gene	drug-gene|snp-gene
G::RNASET2	RNASET2	Gene	snp-gene
G::ST14	ST14	Gene	snp-gene
G::AXIN1	AXIN1	Gene	snp-gene
G::SCARB2	SCARB2	Gene	snp-gene
G::HLA-DQB1-AS1	HLA-DQB1-AS1	Gene	snp-gene
G::WIPI1	WIPI1	Gene	snp-gene
G::PDE10A	PDE10A	Gene	drug-gene|snp-gene
G::LINC00299	LINC00299	Gene	snp-gene
G::ADAMTS13	ADAMTS13	Gene	snp-gene
G::IL15RA	IL15RA	Gene	snp-gene
G::CCND2-AS1	CCND2-AS1	Gene	snp-gene
G::CHSY3	CHSY3	Gene	snp-gene
G::PRKAG3	PRKAG3	Gene	snp-gene
G::MASP1	MASP1	Gene	snp-gene
G::PDE8A	PDE8A	Gene	drug-gene|snp-gene
G::EPHA1	EPHA1	Gene	snp-gene
G::ZFPM1	ZFPM1	Gene	snp-gene
G::SCPEP1	SCPEP1	Gene	snp-gene
G::TNFRSF13B	TNFRSF13B	Gene	snp-gene
G::GYG1	GYG1	Gene	snp-gene
G::ASCC3	ASCC3	Gene	snp-gene
G::TEX101	TEX101	Gene	snp-gene
G::VASN	VASN	Gene	snp-gene
G::SHLD1	SHLD1	Gene	snp-gene
G::ITIH2	ITIH2	Gene	snp-gene
G::NDUFS2	NDUFS2	Gene	drug-gene|snp-gene
G::NTSR1	NTSR1	Gene	snp-gene
G::GP2	GP2	Gene	snp-gene
G::CYBRD1	CYBRD1	Gene	snp-gene
G::SPON2	SPON2	Gene	snp-gene
G::VSIG4	VSIG4	Gene	snp-gene
G::COL4A1	COL4A1	Gene	snp-gene
G::IGF1R	IGF1R	Gene	snp-gene
G::KLK12	KLK12	Gene	snp-gene
G::PAX8	PAX8	Gene	snp-gene
G::FOXO1	FOXO1	Gene	snp-gene
G::MXD1	MXD1	Gene	snp-gene
G::ALDH2	ALDH2	Gene	drug-gene|snp-gene
G::GBF1	GBF1	Gene	snp-gene
G::FAM53B	FAM53B	Gene	snp-gene
G::CACNA1S	CACNA1S	Gene	drug-gene|snp-gene
G::ITGA1	ITGA1	Gene	snp-gene
G::ZBTB7C	ZBTB7C	Gene	snp-gene
G::LAMA4	LAMA4	Gene	snp-gene
G::CFB	CFB	Gene	snp-gene
G::HLA-S	HLA-S	Gene	snp-gene
G::LILRB4	LILRB4	Gene	snp-gene
G::CDK6	CDK6	Gene	snp-gene
G::SORCS2	SORCS2	Gene	snp-gene
G::CD99L2	CD99L2	Gene	snp-gene
G::PLG	PLG	Gene	drug-gene|snp-gene
G::ACE	ACE	Gene	drug-gene|snp-gene
G::ETS1	ETS1	Gene	snp-gene
G::C4B	C4B	Gene	snp-gene
G::FAM3B	FAM3B	Gene	snp-gene
G::AFF3	AFF3	Gene	snp-gene
G::ADAM33	ADAM33	Gene	snp-gene
G::CYP3A7	CYP3A7	Gene	drug-gene|snp-gene
G::RAI14	RAI14	Gene	snp-gene
G::LINC02224	LINC02224	Gene	snp-gene
G::TNF	TNF	Gene	drug-gene|snp-gene
G::WWTR1	WWTR1	Gene	snp-gene
G::FNDC3B	FNDC3B	Gene	snp-gene
G::SERPINA12	SERPINA12	Gene	snp-gene
G::PRDM15	PRDM15	Gene	snp-gene
G::DELEC1	DELEC1	Gene	snp-gene
G::ZBTB16	ZBTB16	Gene	snp-gene
G::F10	F10	Gene	snp-gene
G::MIA2	MIA2	Gene	snp-gene
G::ZNF592	ZNF592	Gene	snp-gene
G::ROCR	ROCR	Gene	snp-gene
G::NPAS2	NPAS2	Gene	snp-gene
G::CPNE5	CPNE5	Gene	snp-gene
G::BMP1	BMP1	Gene	snp-gene
G::CLU	CLU	Gene	snp-gene
G::LSP1	LSP1	Gene	snp-gene
G::POLR2H	POLR2H	Gene	snp-gene
G::GNB1L	GNB1L	Gene	snp-gene
G::CASZ1	CASZ1	Gene	snp-gene
G::TSPYL1	TSPYL1	Gene	snp-gene
G::GRIN2B	GRIN2B	Gene	drug-gene|snp-gene
G::ZFHX3	ZFHX3	Gene	snp-gene
G::NELL1	NELL1	Gene	snp-gene
G::NR1H4	NR1H4	Gene	drug-gene|snp-gene
G::FCRLA	FCRLA	Gene	snp-gene
G::ELF5	ELF5	Gene	snp-gene
G::BORCS5	BORCS5	Gene	snp-gene
G::MFSD6	MFSD6	Gene	snp-gene
G::HRURF	HRURF	Gene	snp-gene
G::CCND3	CCND3	Gene	snp-gene
G::CDKAL1	CDKAL1	Gene	snp-gene
G::RRM2	RRM2	Gene	drug-gene|snp-gene
G::SSPOP	SSPOP	Gene	snp-gene
G::DLEU1	DLEU1	Gene	snp-gene
G::CACNB2	CACNB2	Gene	drug-gene|snp-gene
G::SCNN1G	SCNN1G	Gene	drug-gene|snp-gene
G::CHST9	CHST9	Gene	snp-gene
G::KIR2DS4	KIR2DS4	Gene	snp-gene
G::NLRC5	NLRC5	Gene	snp-gene
G::MAST2	MAST2	Gene	snp-gene
G::LINC02422	LINC02422	Gene	snp-gene
G::FLT3	FLT3	Gene	snp-gene
G::RDUR	RDUR	Gene	snp-gene
G::CACNA2D3	CACNA2D3	Gene	drug-gene|snp-gene
G::IFNAR1	IFNAR1	Gene	drug-gene|snp-gene
Nitroglycerin	C05AE01	Drugs	drug-gene
Caffeine |Acetaminophen |Codeine|Caffeine |Acetaminophen |Codeine |Diphenhydramine|Acetaminophen |Codeine|Acetaminophen |Codeine |Buclizine	N02AJ09	Drugs	drug-gene
Estriol|Estradiol	G03CA04	Drugs	drug-gene
Sotalol	C07AA07	Drugs	drug-gene
Bendroflumethiazide |Propranolol	C07BA05	Drugs	drug-gene
Methyldopa	C02AB	Drugs	drug-gene
Celiprolol	C07AB08	Drugs	drug-gene
Prazosin	C02CA01	Drugs	drug-gene
Terazosin	G04CA03	Drugs	drug-gene
Enalapril |Hydrochlorothiazide	C09BA02	Drugs	drug-gene
Nitroglycerin	C01DA02	Drugs	drug-gene
Isosorbide Mononitrate	C01DA14	Drugs	drug-gene
Isosorbide Dinitrate	C01DA08	Drugs	drug-gene
Nifedipine	C08CA05	Drugs	drug-gene
Nicardipine	C08CA04	Drugs	drug-gene
Lacidipine	C08CA09	Drugs	drug-gene
Dipyridamole	B01AC07	Drugs	drug-gene
Epinephrine	A01AD01	Drugs	drug-gene
Beclomethasone Dipropionate |Salbutamol	R03AK13	Drugs	drug-gene
Zopiclone	N05CF01	Drugs	drug-gene
Temazepam	N05CD07	Drugs	drug-gene
Clobazam	N05BA09	Drugs	drug-gene
Lorazepam	N05BA06	Drugs	drug-gene
Chlordiazepoxide	N05BA02	Drugs	drug-gene
Chlorpromazine	N05AA01	Drugs	drug-gene
Oxazepam	N05BA04	Drugs	drug-gene
Alfuzosin	G04CA01	Drugs	drug-gene
Lisinopril |Hydrochlorothiazide	C09BA03	Drugs	drug-gene
Salbutamol|Ipratropium Bromide |Salbutamol	R03AL02	Drugs	drug-gene
Zolpidem	N05CF02	Drugs	drug-gene
Bisoprolol |Hydrochlorothiazide	C07BB07	Drugs	drug-gene
Propantheline	A03AB05	Drugs	drug-gene
Alverine	A03AX08	Drugs	drug-gene
Alverine |Sterculia	A03AX58	Drugs	drug-gene
Dicyclomine	A03AA07	Drugs	drug-gene
Aluminum Hydroxide |Simethicone |Dicycloverine Hydrochloride |Light Magnesium Oxide|Peppermint Oil	A03A	Drugs	drug-gene
Codeine |Kaolin	N02AA59	Drugs	drug-gene
Olsalazine	A07EC03	Drugs	drug-gene
Propafenone	C01BC03	Drugs	drug-gene
Haloperidol	N05AD01	Drugs	drug-gene
Trifluoperazine	N05AB06	Drugs	drug-gene
Clozapine	N05AH02	Drugs	drug-gene
Dosulepin	N06AA16	Drugs	drug-gene
Trimipramine	N06AA06	Drugs	drug-gene
Nortriptyline	N06AA10	Drugs	drug-gene
Amitriptyline |Perphenazine	N06CA01	Drugs	drug-gene
Estradiol |Norgestrel	G03F	Drugs	drug-gene
Alprostadil	C01EA01	Drugs	drug-gene
Alprostadil	G04BE01	Drugs	drug-gene
Flurbiprofen	M01AE09	Drugs	drug-gene
Diclofenac |Misoprostol	M01AB55	Drugs	drug-gene
Indomethacin	C01EB03	Drugs	drug-gene
Naproxen	G02CC02	Drugs	drug-gene
Ketoprofen	M01AE03	Drugs	drug-gene
Ketoprofen	M02AA10	Drugs	drug-gene
Piroxicam	M01AC01	Drugs	drug-gene
Piroxicam	M02AA07	Drugs	drug-gene
Buprenorphine	N02AE01	Drugs	drug-gene
Acetaminophen |Isometheptene|Acetaminophen |Metoclopramide|Caffeine |Acetaminophen|Acetaminophen |Phenylephrine|Acetaminophen |Pseudoephedrine	N02BE51	Drugs	drug-gene
Acetaminophen |Codeine |Buclizine|Caffeine |Acetaminophen |Codeine |Scopolamine	N02AA79	Drugs	drug-gene
Caffeine |Ergotamine|Caffeine |Ergotamine |Cyclizine	N02CA52	Drugs	drug-gene
Clonazepam	N03AE01	Drugs	drug-gene
Gabapentin	N03AX12	Drugs	drug-gene
Doxycycline	A01AB22	Drugs	drug-gene
Glipizide	A10BB07	Drugs	drug-gene
Cinnarizine	N07CA02	Drugs	drug-gene
Pilocarpine	N07AX01	Drugs	drug-gene
Timolol	S01ED01	Drugs	drug-gene
Xylometazoline	R01AA07	Drugs	drug-gene
Xylometazoline	S01GA03	Drugs	drug-gene
Zinc Oxide |Cod Liver Oil|Benzyl Benzoate |Benzyl Alcohol |Zinc Oxide |Lanolin|Lidocaine |Zinc Oxide	D02AB	Drugs	drug-gene
Carteolol	S01ED05	Drugs	drug-gene
Levobunolol	S01ED03	Drugs	drug-gene
Imipramine	N06AA02	Drugs	drug-gene
Trazodone	N06AX05	Drugs	drug-gene
Diltiazem	C05AE03	Drugs	drug-gene
Timolol	C07AA06	Drugs	drug-gene
Acitretin	D05BB02	Drugs	drug-gene
Clonidine	C02AC01	Drugs	drug-gene
Sumatriptan	N02CC01	Drugs	drug-gene
Liothyronine	H03AA02	Drugs	drug-gene
Amiloride	C03DB01	Drugs	drug-gene
Felodipine	C08CA02	Drugs	drug-gene
Carvedilol	C07AG02	Drugs	drug-gene
Ibuprofen |Menthol	M02AX	Drugs	drug-gene
Caffeine |Acetylsalicylic Acid|Acetylsalicylic Acid |Sodium Bicarbonate |Citric Acid|Acetylsalicylic Acid |Metoclopramide	N02BA51	Drugs	drug-gene
Venlafaxine	N06AX16	Drugs	drug-gene
Acetaminophen |Dextropropoxyphene	N02AC54	Drugs	drug-gene
Amiloride |Furosemide	C03EB01	Drugs	drug-gene
Diltiazem |Hydrochlorothiazide	C08GA	Drugs	drug-gene
Acamprosate	N07BB03	Drugs	drug-gene
Olanzapine	N05AH03	Drugs	drug-gene
Atenolol |Bendroflumethiazide|Chlorthalidone |Atenolol	C07BB03	Drugs	drug-gene
Zolmitriptan	N02CC03	Drugs	drug-gene
Brimonidine	D11AX21	Drugs	drug-gene
Brimonidine	S01EA05	Drugs	drug-gene
Losartan |Hydrochlorothiazide	C09DA01	Drugs	drug-gene
Naratriptan	N02CC02	Drugs	drug-gene
Glimepiride	A10BB12	Drugs	drug-gene
Mirtazapine	N06AX11	Drugs	drug-gene
Quetiapine	N05AH04	Drugs	drug-gene
Lercanidipine	C08CA13	Drugs	drug-gene
Tizanidine	M03BX02	Drugs	drug-gene
Balsalazide	A07EC04	Drugs	drug-gene
Balsalazide	A07EC	Drugs	drug-gene
Amisulpride	N05AL05	Drugs	drug-gene
Tolterodine	G04BD07	Drugs	drug-gene
Nebivolol	C07AB12	Drugs	drug-gene
Acetylsalicylic Acid |Dipyridamole	B01AC30	Drugs	drug-gene
Rizatriptan	N02CC04	Drugs	drug-gene
Repaglinide	A10BX02	Drugs	drug-gene
Timolol |Dorzolamide|Timolol |Latanoprost	S01ED51	Drugs	drug-gene
Trospium	G04BD09	Drugs	drug-gene
Almotriptan	N02CC05	Drugs	drug-gene
Hydrochlorothiazide |Irbesartan	C09DA04	Drugs	drug-gene
Valproic Acid	N05AX	Drugs	drug-gene
Sibutramine	A08AA10	Drugs	drug-gene
Perindopril |Indapamide	C09BA04	Drugs	drug-gene
Estradiol	G03CA	Drugs	drug-gene
Telmisartan |Hydrochlorothiazide	C09DA07	Drugs	drug-gene
Entacapone |Levodopa |Carbidopa	N04BA03	Drugs	drug-gene
Tramadol |Acetaminophen	N02AJ13	Drugs	drug-gene
Frovatriptan	N02CC07	Drugs	drug-gene
Aripiprazole	N05AX12	Drugs	drug-gene
Pregabalin	N03AX16	Drugs	drug-gene
Valsartan |Hydrochlorothiazide	C09DA03	Drugs	drug-gene
G::CACNA1D	CACNA1D	Gene	drug-gene
G::CACNA1F	CACNA1F	Gene	drug-gene
G::CACNA1C	CACNA1C	Gene	drug-gene
G::GUCY1A1	GUCY1A1	Gene	drug-gene
G::GUCY1B1	GUCY1B1	Gene	drug-gene
G::GUCY1A2	GUCY1A2	Gene	drug-gene
G::HRH1	HRH1	Gene	drug-gene
G::PTGS2	PTGS2	Gene	drug-gene
G::FAAH	FAAH	Gene	drug-gene
G::PTGS1	PTGS1	Gene	drug-gene
G::TRPV1	TRPV1	Gene	drug-gene
G::OPRD1	OPRD1	Gene	drug-gene
G::OPRM1	OPRM1	Gene	drug-gene
G::OPRK1	OPRK1	Gene	drug-gene
G::VDR	VDR	Gene	drug-gene
G::PGR	PGR	Gene	drug-gene
G::ESR2	ESR2	Gene	drug-gene
G::KCNH2	KCNH2	Gene	drug-gene
G::SLC12A3	SLC12A3	Gene	drug-gene
G::ADRA2B	ADRA2B	Gene	drug-gene
G::ADRA2C	ADRA2C	Gene	drug-gene
G::ADRA2A	ADRA2A	Gene	drug-gene
G::KCNJ11	KCNJ11	Gene	drug-gene
G::ADRA1B	ADRA1B	Gene	drug-gene
G::ADRA1A	ADRA1A	Gene	drug-gene
G::ADRA1D	ADRA1D	Gene	drug-gene
G::PDE4B	PDE4B	Gene	drug-gene
G::PDE6D	PDE6D	Gene	drug-gene
G::PDE1A	PDE1A	Gene	drug-gene
G::PDE6B	PDE6B	Gene	drug-gene
G::PDE5A	PDE5A	Gene	drug-gene
G::PDE6A	PDE6A	Gene	drug-gene
G::PDE4D	PDE4D	Gene	drug-gene
G::PDE7B	PDE7B	Gene	drug-gene
G::SLC29A1	SLC29A1	Gene	drug-gene
G::PDE1C	PDE1C	Gene	drug-gene
G::PDE7A	PDE7A	Gene	drug-gene
G::PDE3B	PDE3B	Gene	drug-gene
G::PDE2A	PDE2A	Gene	drug-gene
G::PDE6C	PDE6C	Gene	drug-gene
G::PDE1B	PDE1B	Gene	drug-gene
G::PDE6H	PDE6H	Gene	drug-gene
G::PDE6G	PDE6G	Gene	drug-gene
G::PDE4C	PDE4C	Gene	drug-gene
G::PDE9A	PDE9A	Gene	drug-gene
G::PPARA	PPARA	Gene	drug-gene
G::CHRM3	CHRM3	Gene	drug-gene
G::ADORA3	ADORA3	Gene	drug-gene
G::ADORA1	ADORA1	Gene	drug-gene
G::ADORA2B	ADORA2B	Gene	drug-gene
G::ADORA2A	ADORA2A	Gene	drug-gene
G::ADRB3	ADRB3	Gene	drug-gene
G::NR3C1	NR3C1	Gene	drug-gene
G::SLC6A2	SLC6A2	Gene	drug-gene
G::GABRB1	GABRB1	Gene	drug-gene
G::GABRA4	GABRA4	Gene	drug-gene
G::GABRA2	GABRA2	Gene	drug-gene
G::GABRA1	GABRA1	Gene	drug-gene
G::GABRA6	GABRA6	Gene	drug-gene
G::GABRB2	GABRB2	Gene	drug-gene
G::GABRA3	GABRA3	Gene	drug-gene
G::GABRB3	GABRB3	Gene	drug-gene
G::GABRA5	GABRA5	Gene	drug-gene
G::GABRD	GABRD	Gene	drug-gene
G::GABRG1	GABRG1	Gene	drug-gene
G::GABRG2	GABRG2	Gene	drug-gene
G::GABRP	GABRP	Gene	drug-gene
G::GABRE	GABRE	Gene	drug-gene
G::GABRQ	GABRQ	Gene	drug-gene
G::GABRG3	GABRG3	Gene	drug-gene
G::DRD3	DRD3	Gene	drug-gene
G::DRD4	DRD4	Gene	drug-gene
G::DRD2	DRD2	Gene	drug-gene
G::HTR2A	HTR2A	Gene	drug-gene
G::HTR1A	HTR1A	Gene	drug-gene
G::ATP4B	ATP4B	Gene	drug-gene
G::CHRM2	CHRM2	Gene	drug-gene
G::CHRM1	CHRM1	Gene	drug-gene
G::CACNA1E	CACNA1E	Gene	drug-gene
G::CACNB4	CACNB4	Gene	drug-gene
G::CACNA2D2	CACNA2D2	Gene	drug-gene
G::HRH2	HRH2	Gene	drug-gene
G::CACNA2D1	CACNA2D1	Gene	drug-gene
G::CACNA1B	CACNA1B	Gene	drug-gene
G::HTR3A	HTR3A	Gene	drug-gene
G::HTR3B	HTR3B	Gene	drug-gene
G::CACNA2D4	CACNA2D4	Gene	drug-gene
G::CACNB3	CACNB3	Gene	drug-gene
G::CACNG3	CACNG3	Gene	drug-gene
G::CACNA1H	CACNA1H	Gene	drug-gene
G::CACNG5	CACNG5	Gene	drug-gene
G::CACNG4	CACNG4	Gene	drug-gene
G::CACNA1G	CACNA1G	Gene	drug-gene
G::CACNB1	CACNB1	Gene	drug-gene
G::CACNG7	CACNG7	Gene	drug-gene
G::CACNG8	CACNG8	Gene	drug-gene
G::CACNG6	CACNG6	Gene	drug-gene
G::CACNA1A	CACNA1A	Gene	drug-gene
G::CACNA1I	CACNA1I	Gene	drug-gene
G::CACNG2	CACNG2	Gene	drug-gene
G::ALOX5	ALOX5	Gene	drug-gene
G::SLC12A1	SLC12A1	Gene	drug-gene
G::NR3C2	NR3C2	Gene	drug-gene
G::SCNN1A	SCNN1A	Gene	drug-gene
G::SCNN1B	SCNN1B	Gene	drug-gene
G::SCN2A	SCN2A	Gene	drug-gene
G::SCN9A	SCN9A	Gene	drug-gene
G::SCN7A	SCN7A	Gene	drug-gene
G::SCN3A	SCN3A	Gene	drug-gene
G::SCN1A	SCN1A	Gene	drug-gene
G::SCN11A	SCN11A	Gene	drug-gene
G::SCN10A	SCN10A	Gene	drug-gene
G::SCN5A	SCN5A	Gene	drug-gene
G::SCN8A	SCN8A	Gene	drug-gene
G::SCN4A	SCN4A	Gene	drug-gene
G::HTR2C	HTR2C	Gene	drug-gene
G::SLC6A4	SLC6A4	Gene	drug-gene
G::AR	AR	Gene	drug-gene
G::SRD5A2	SRD5A2	Gene	drug-gene
G::PTGER2	PTGER2	Gene	drug-gene
G::PTGER1	PTGER1	Gene	drug-gene
G::GNRHR	GNRHR	Gene	drug-gene
G::HTR1D	HTR1D	Gene	drug-gene
G::DDC	DDC	Gene	drug-gene
G::GRIN3A	GRIN3A	Gene	drug-gene
G::GRIN1	GRIN1	Gene	drug-gene
G::GRIN2A	GRIN2A	Gene	drug-gene
G::GRIN2C	GRIN2C	Gene	drug-gene
G::GRIN3B	GRIN3B	Gene	drug-gene
G::GRIN2D	GRIN2D	Gene	drug-gene
G::ABCC8	ABCC8	Gene	drug-gene
G::NDUFS5	NDUFS5	Gene	drug-gene
G::NDUFA10	NDUFA10	Gene	drug-gene
G::NDUFB3	NDUFB3	Gene	drug-gene
G::GPD2	GPD2	Gene	drug-gene
G::NDUFS1	NDUFS1	Gene	drug-gene
G::NDUFAF3	NDUFAF3	Gene	drug-gene
G::NDUFB5	NDUFB5	Gene	drug-gene
G::NDUFB4	NDUFB4	Gene	drug-gene
G::NDUFC1	NDUFC1	Gene	drug-gene
G::NDUFS4	NDUFS4	Gene	drug-gene
G::NDUFS6	NDUFS6	Gene	drug-gene
G::NDUFA2	NDUFA2	Gene	drug-gene
G::NDUFAF2	NDUFAF2	Gene	drug-gene
G::NDUFAF4	NDUFAF4	Gene	drug-gene
G::NDUFA4	NDUFA4	Gene	drug-gene
G::NDUFB2	NDUFB2	Gene	drug-gene
G::NDUFA5	NDUFA5	Gene	drug-gene
G::NDUFA1	NDUFA1	Gene	drug-gene
G::NDUFB11	NDUFB11	Gene	drug-gene
G::NDUFB9	NDUFB9	Gene	drug-gene
G::NDUFA8	NDUFA8	Gene	drug-gene
G::NDUFB6	NDUFB6	Gene	drug-gene
G::NDUFS3	NDUFS3	Gene	drug-gene
G::NDUFC2	NDUFC2	Gene	drug-gene
G::NDUFV1	NDUFV1	Gene	drug-gene
G::NDUFS8	NDUFS8	Gene	drug-gene
G::NDUFB8	NDUFB8	Gene	drug-gene
G::NDUFA12	NDUFA12	Gene	drug-gene
G::NDUFA4L2	NDUFA4L2	Gene	drug-gene
G::NDUFA9	NDUFA9	Gene	drug-gene
G::NDUFB1	NDUFB1	Gene	drug-gene
G::NDUFAF1	NDUFAF1	Gene	drug-gene
G::NDUFAB1	NDUFAB1	Gene	drug-gene
G::NDUFB10	NDUFB10	Gene	drug-gene
G::NDUFV2	NDUFV2	Gene	drug-gene
G::NDUFA7	NDUFA7	Gene	drug-gene
G::NDUFB7	NDUFB7	Gene	drug-gene
G::NDUFA3	NDUFA3	Gene	drug-gene
G::NDUFA11	NDUFA11	Gene	drug-gene
G::NDUFS7	NDUFS7	Gene	drug-gene
G::NDUFA13	NDUFA13	Gene	drug-gene
G::NDUFA6	NDUFA6	Gene	drug-gene
G::NDUFV3	NDUFV3	Gene	drug-gene
G::THRA	THRA	Gene	drug-gene
G::HTR4	HTR4	Gene	drug-gene
G::HTR1B	HTR1B	Gene	drug-gene
G::PPIA	PPIA	Gene	drug-gene
G::AGTR1	AGTR1	Gene	drug-gene
G::FDPS	FDPS	Gene	drug-gene
G::CA2	CA2	Gene	drug-gene
G::HTR1F	HTR1F	Gene	drug-gene

### Sheet: EV12
Supplementary Table 12 Undirected edge list of the knowledge graph
Node ID - 1	Node ID - 2	Annotation 1	Annotation 2	Annotation 3	Edge type
agrn	1	720.658	AGRN	cis	snp-protein
bst2	1	14.8345	-	trans	snp-protein
10	SKI	-1			snp-gene
bin_716.9	10	-1	http://purl.obolibrary.org/obo/MONDO_0005178	MONDO_0005178	snp-disease
gnly	10	13.6715	SKI	trans	snp-protein
gzmb	10	16.2054	SKI	trans	snp-protein
klrf1	10	15.0674	SKI	trans	snp-protein
bin_571.5	100	-1	http://www.ebi.ac.uk/efo/EFO_0001421	EFO_0001421	snp-disease
bin_571.81	100	-1	http://www.ebi.ac.uk/efo/EFO_0001421	EFO_0001421	snp-disease
suox	100	15.1468	GJA4	trans	snp-protein
1000	TSPAN9	-1			snp-gene
art3	1000	13.4082	TSPAN9	trans	snp-protein
megf10	1000	44.6199	TSPAN9	trans	snp-protein
1001	-	-1			snp-gene
lrrn1	1001	13.8385	-	trans	snp-protein
1002	-	-1			snp-gene
cpa1	1002	12.1891	-	trans	snp-protein
cpb1	1002	11.2684	-	trans	snp-protein
pla2g1b	1002	14.8882	-	trans	snp-protein
pnliprp1	1002	12.6856	-	trans	snp-protein
serpini2	1002	15.3095	-	trans	snp-protein
1003	-	-1			snp-gene
gal	1003	11.2273	-	trans	snp-protein
1004	-	-1			snp-gene
epo	1004	13.8831	-	trans	snp-protein
prg2	1004	13.3611	-	trans	snp-protein
prg3	1004	11.113	-	trans	snp-protein
bin_250.2	1005	-1	http://purl.obolibrary.org/obo/MONDO_0005148	MONDO_0005148	snp-disease
tigar	1005	16.2437	CCND2	cis	snp-protein
1008	VWF	-1			snp-gene
vwf	1008	49.0179	VWF	cis	snp-protein
1009	VWF	-1			snp-gene
adamts13	1009	14.5027	VWF	trans	snp-protein
1010	-	-1			snp-gene
app	1010	14.0875	-	trans	snp-protein
bdnf	1010	19.567	-	trans	snp-protein
ccl13	1010	12.366	-	trans	snp-protein
ccl5	1010	15.23	-	trans	snp-protein
ccn2	1010	14.0499	-	trans	snp-protein
cd36	1010	14.1986	-	trans	snp-protein
cd40	1010	17.0575	-	trans	snp-protein
cd63	1010	12.1743	-	trans	snp-protein
clec1b	1010	13.56	-	trans	snp-protein
col2a1	1010	16.8127	-	trans	snp-protein
cpxm1	1010	18.9834	-	trans	snp-protein
cxcl6	1010	11.8251	-	trans	snp-protein
daam1	1010	11.6267	-	trans	snp-protein
dkk1	1010	12.882	-	trans	snp-protein
egf	1010	15.4763	-	trans	snp-protein
f11r	1010	23.6119	-	trans	snp-protein
hbegf	1010	14.0042	-	trans	snp-protein
jam3	1010	13.788	-	trans	snp-protein
mpig6b	1010	13.8218	-	trans	snp-protein
nid2	1010	16.0882	-	trans	snp-protein
pdgfa	1010	15.7874	-	trans	snp-protein
pdgfb	1010	16.1659	-	trans	snp-protein
pecam1	1010	12.1941	-	trans	snp-protein
pf4	1010	14.794	-	trans	snp-protein
ppbp	1010	14.4191	-	trans	snp-protein
serpine1	1010	12.0406	-	trans	snp-protein
serpine2	1010	13.4511	-	trans	snp-protein
sparc	1010	15.4793	-	trans	snp-protein
spint2	1010	11.8348	-	trans	snp-protein
thpo	1010	21.9182	-	trans	snp-protein
timp3	1010	14.4945	-	trans	snp-protein
vegfc	1010	15.192	-	trans	snp-protein
vsir	1010	13.7787	-	trans	snp-protein
1011	LTBR	-1			snp-gene
bin_474	1011	-1	http://www.ebi.ac.uk/efo/EFO_0007429	EFO_0007429	snp-disease
bin_496	1011	-1	http://www.ebi.ac.uk/efo/EFO_0000341	EFO_0000341	snp-disease
bin_496.21	1011	-1	http://www.ebi.ac.uk/efo/EFO_0000341	EFO_0000341	snp-disease
ca9	1011	13.3145	LTBR	trans	snp-protein
ccl17	1011	12.3857	LTBR	trans	snp-protein
cxcl13	1011	14.8638	LTBR	trans	snp-protein
ltbr	1011	492.538	LTBR	cis	snp-protein
serpina9	1011	14.0083	LTBR	trans	snp-protein
tnfrsf9	1011	11.7795	LTBR	trans	snp-protein
1012	LTBR	-1			snp-gene
bin_555.1	1012	-1	http://www.ebi.ac.uk/efo/EFO_0000384	EFO_0000384	snp-disease
cr2	1012	11.2526	LTBR	trans	snp-protein
1013	LTBR	-1			snp-gene
bin_335	1013	-1	http://purl.obolibrary.org/obo/MONDO_0005301	MONDO_0005301	snp-disease
crh	1013	106.803	LTBR	trans	snp-protein
fcamr	1013	12.9683	LTBR	trans	snp-protein
lta	1013	137.242	LTBR	trans	snp-protein
ltb	1013	18.2204	LTBR	trans	snp-protein
adam23	1016	13.8541	NOP2	trans	snp-protein
bin_250.2	1016	-1	http://purl.obolibrary.org/obo/MONDO_0005148	MONDO_0005148	snp-disease
lyve1	1016	10.8846	NOP2	trans	snp-protein
ceacam8	102	17.8727	CSF3R	trans	snp-protein
clec4d	102	14.3146	CSF3R	trans	snp-protein
clec5a	102	15.0902	CSF3R	trans	snp-protein
crisp3	102	52.4021	CSF3R	trans	snp-protein
defa1_defa1b	102	29.9251	CSF3R	trans	snp-protein
lcn2	102	28.0015	CSF3R	trans	snp-protein
mansc1	102	14.1111	CSF3R	trans	snp-protein
pglyrp1	102	24.8203	CSF3R	trans	snp-protein
prtn3	102	24.6625	CSF3R	trans	snp-protein
qpct	102	10.817	CSF3R	trans	snp-protein
retn	102	22.6153	CSF3R	trans	snp-protein
sell	102	11.6247	CSF3R	trans	snp-protein
vnn2	102	12.5431	CSF3R	trans	snp-protein
bin_411.2	1020	-1	http://www.ebi.ac.uk/efo/EFO_0001645	EFO_0001645	snp-disease
bin_411.4	1020	-1	http://www.ebi.ac.uk/efo/EFO_0001645	EFO_0001645	snp-disease
bin_411.8	1020	-1	http://www.ebi.ac.uk/efo/EFO_0001645	EFO_0001645	snp-disease
c1r	1020	539.056	C1S	cis	snp-protein
c1s	1020	1154.16	C1S	cis	snp-protein
c2	1020	19.4013	C1S	trans	snp-protein
serping1	1020	90.8311	C1S	trans	snp-protein
znrd2	1020	15.296	C1S	trans	snp-protein
1024	CD163L1	-1			snp-gene
blmh	1024	15.9322	CD163L1	trans	snp-protein
itgbl1	1024	16.1314	CD163L1	trans	snp-protein
nadk	1024	164.471	CD163L1	trans	snp-protein
nptx2	1024	102.551	CD163L1	trans	snp-protein
pcbd1	1024	79.8765	CD163L1	trans	snp-protein
sord	1024	69.8631	CD163L1	trans	snp-protein
1025	CD163L1	-1			snp-gene
ass1	1025	20.5359	CD163L1	trans	snp-protein
ces1	1025	23.5917	CD163L1	trans	snp-protein
ern1	1025	20.6932	CD163L1	trans	snp-protein
lcp1	1025	61.8133	CD163L1	trans	snp-protein
wars	1025	11.2202	CD163L1	trans	snp-protein
1026	CD163	-1			snp-gene
chad	1026	22.8786	CD163	trans	snp-protein
crlf1	1026	18.2097	CD163	trans	snp-protein
fbp1	1026	19.2289	CD163L1	trans	snp-protein
galnt7	1026	49.314	CD163L1	trans	snp-protein
gzma	1026	18.121	CD163	trans	snp-protein
il32	1026	17.1791	CD163	trans	snp-protein
lgals3	1026	17.2867	CD163L1	trans	snp-protein
mmp7	1026	18.8246	CD163	trans	snp-protein
sod2	1026	46.409	CD163	trans	snp-protein
tnfrsf13b	1026	17.4792	CD163	trans	snp-protein
1027	CD163	-1			snp-gene
stc2	1027	14.1736	CD163	trans	snp-protein
tnfsf13b	1027	47.123	-	trans	snp-protein
1028	CD163	-1			snp-gene
fut8	1028	15.896	CD163	trans	snp-protein
galnt10	1028	11.6215	-	trans	snp-protein
ggh	1028	47.497	CD163	trans	snp-protein
pam	1028	13.2473	-	trans	snp-protein
1029	CD163	-1			snp-gene
ca4	1029	19.8103	CD163	trans	snp-protein
folr2	1029	181.556	CD163	trans	snp-protein
folr3	1029	104.988	CD163	trans	snp-protein
klk10	1029	12.0632	CD163	trans	snp-protein
klk14	1029	53.4259	CD163	trans	snp-protein
klk7	1029	119.744	CD163	trans	snp-protein
klk8	1029	12.4933	CD163	trans	snp-protein
lama4	1029	27.2131	CD163	trans	snp-protein
mmp12	1029	35.8301	CD163	trans	snp-protein
pla2g1b	1029	17.3957	CD163	trans	snp-protein
pla2g2a	1029	21.7864	CD163	trans	snp-protein
plg	1029	11.1361	CD163	trans	snp-protein
s100a13	1029	12.5394	CD163	trans	snp-protein
tcn2	1029	16.0452	CD163	trans	snp-protein
timp4	1029	11.3309	CD163	trans	snp-protein
1030	-	-1			snp-gene
gsn	1030	18.4578	-	trans	snp-protein
obp2b	1030	17.4182	-	trans	snp-protein
1031	-	-1			snp-gene
cd163	1031	80.5268	-	cis	snp-protein
1032	-	-1			snp-gene
cpa4	1032	16.8468	-	trans	snp-protein
eno3	1032	51.6209	-	trans	snp-protein
1034	-	-1			snp-gene
ccl28	1034	42.8855	-	trans	snp-protein
cd226	1034	12.4483	-	trans	snp-protein
hsbp1	1034	16.2947	-	trans	snp-protein
mmp1	1034	14.7449	-	trans	snp-protein
sarg	1034	14.1212	-	trans	snp-protein
clec5a	1035	14.5258	C3AR1	trans	snp-protein
hpgds	1035	15.4	C3AR1	trans	snp-protein
lilrb2	1035	12.8976	C3AR1	trans	snp-protein
pepd	1035	14.9694	C3AR1	trans	snp-protein
104	MYCBP	-1			snp-gene
adam15	104	13.7049	MYCBP	trans	snp-protein
1040	-	-1			snp-gene
cxcl12	1040	10.979	-	trans	snp-protein
sdc4	1040	11.8452	-	trans	snp-protein
1041	M6PR	-1			snp-gene
rnaset2	1041	22.5707	PHC1	trans	snp-protein
spint2	1041	11.7649	M6PR	trans	snp-protein
1042	M6PR	-1			snp-gene
acp5	1042	14.1716	PHC1	trans	snp-protein
arsb	1042	14.6873	M6PR	trans	snp-protein
cpvl	1042	31.3764	M6PR	trans	snp-protein
ctsb	1042	11.0633	M6PR	trans	snp-protein
ctsz	1042	20.8124	M6PR	trans	snp-protein
golm2	1042	12.053	M6PR	trans	snp-protein
hpse	1042	65.9558	M6PR	trans	snp-protein
igf2r	1042	23.2531	M6PR	trans	snp-protein
lgmn	1042	326.24	M6PR	trans	snp-protein
psap	1042	21.6361	M6PR	trans	snp-protein
psapl1	1042	17.1599	PHC1	trans	snp-protein
tpp1	1042	72.5538	M6PR	trans	snp-protein
1043	A2M	-1			snp-gene
gnpda1	1043	34.7218	A2M	trans	snp-protein
1044	A2M	-1			snp-gene
ada2	1044	18.6236	A2M	trans	snp-protein
klk13	1044	29.1221	A2M	trans	snp-protein
nme3	1044	333.076	A2M	trans	snp-protein
1045	PZP	-1			snp-gene
ccn5	1045	12.9552	PZP	trans	snp-protein
hyal1	1045	13.0385	PZP	trans	snp-protein
1046	PZP	-1			snp-gene
pzp	1046	994.008	PZP	cis	snp-protein
clec12a	1048	1023.86	CLEC12A	cis	snp-protein
dmp1	1048	11.6093	CLEC12A	trans	snp-protein
105	MYCBP	-1			snp-gene
epha2	105	12.6106	RHBDL2	trans	snp-protein
nectin4	105	17.0351	RHBDL2	trans	snp-protein
spint1	105	58.8092	MYCBP	trans	snp-protein
ager	1050	17.5917	CLEC1A	trans	snp-protein
clec1a	1050	531.379	CLEC1A	cis	snp-protein
faslg	1054	27.2465	KLRC1	trans	snp-protein
gzmb	1054	35.5043	KLRC2	trans	snp-protein
gzmh	1054	27.791	KLRC2	trans	snp-protein
ido1	1054	12.5268	KLRC1	trans	snp-protein
kir2dl2	1054	23.6875	KLRC1	trans	snp-protein
kir2dl3	1054	24.2797	KLRC1	trans	snp-protein
kir2ds4	1054	12.4429	KLRC2	trans	snp-protein
kir3dl1	1054	13.7974	KLRC1	trans	snp-protein
klrk1	1054	1254.92	KLRK1-AS1	cis	snp-protein
ncr1	1054	18.42	KLRC2	trans	snp-protein
amy1a_amy1b_amy1c	1057	45.3058	-	trans	snp-protein
amy2a	1057	25.2838	-	trans	snp-protein
amy2b	1057	19.6275	-	trans	snp-protein
bpifa2	1057	139.949	TAS2R14	trans	snp-protein
cst1	1057	102.664	-	trans	snp-protein
cst5	1057	209.422	TAS2R15P	trans	snp-protein
1058	-	-1			snp-gene
lpo	1058	32.2907	-	trans	snp-protein
106	MYCBP	-1			snp-gene
cd5l	106	18.2407	MYCBP	trans	snp-protein
1060	-	-1			snp-gene
klk1	1060	10.805	-	trans	snp-protein
prss53	1060	184.656	-	trans	snp-protein
1061	-	-1			snp-gene
asah2	1061	52.2895	-	trans	snp-protein
lrg1	1061	38.4896	-	trans	snp-protein
orm1	1061	13.6572	-	trans	snp-protein
pros1	1061	18.5648	-	trans	snp-protein
1064	BORCS5	-1			snp-gene
bpifb1	1064	13.2526	BORCS5	trans	snp-protein
bin_695.42	1065	-1	http://purl.obolibrary.org/obo/MONDO_0007915	MONDO_0007915	snp-disease
hmox1	1065	10.918	CREBL2	trans	snp-protein
1067	GPRC5A	-1			snp-gene
spock1	1067	13.4061	GPRC5A	trans	snp-protein
1068	GPRC5A	-1			snp-gene
nphs1	1068	11.0037	GPRC5A	trans	snp-protein
1069	GRIN2B	-1			snp-gene
siglec9	1069	11.6204	GRIN2B	trans	snp-protein
bin_250.2	107	-1	http://purl.obolibrary.org/obo/MONDO_0005148	MONDO_0005148	snp-disease
bin_496	107	-1	http://www.ebi.ac.uk/efo/EFO_0000341	EFO_0000341	snp-disease
bin_496.21	107	-1	http://www.ebi.ac.uk/efo/EFO_0000341	EFO_0000341	snp-disease
ment	107	12.277	MACF1	trans	snp-protein
met	107	13.7432	SNORA55	trans	snp-protein
1070	-	-1			snp-gene
cd160	1070	11.6024	-	trans	snp-protein
1071	-	-1			snp-gene
adipoq	1071	32.5906	-	trans	snp-protein
1072	PDE3A	-1			snp-gene
pspn	1072	46.0864	PDE3A	trans	snp-protein
1073	PDE3A	-1			snp-gene
calca	1073	33.2357	PDE3A	trans	snp-protein
ace2	1074	13.7995	SLCO1B3	trans	snp-protein
ctso	1074	50.6588	SLCO1B3	trans	snp-protein
ctsz	1074	15.2392	SLCO1B3	trans	snp-protein
dpp4	1074	14.9281	SLCO1B3	trans	snp-protein
glb1	1074	13.8847	SLCO1B3	trans	snp-protein
gprc5c	1074	20.2419	SLCO1B3	trans	snp-protein
klb	1074	23.5824	SLCO1B3	trans	snp-protein
mme	1074	18.7054	SLCO1B3	trans	snp-protein
1075	SLCO1B1	-1			snp-gene
adgrd1	1075	18.8514	SLCO1B1	trans	snp-protein
alcam	1075	25.1602	SLCO1B1	trans	snp-protein
asah2	1075	33.0496	SLCO1B1	trans	snp-protein
cdh2	1075	14.9863	SLCO1B1	trans	snp-protein
ceacam1	1075	18.4598	SLCO1B1	trans	snp-protein
ceacam16	1075	12.0212	SLCO1B1	trans	snp-protein
erbb2	1075	23.4234	SLCO1B1	trans	snp-protein
fcamr	1075	14.4356	SLCO1B1	trans	snp-protein
fgfr4	1075	66.4885	SLCO1B1	trans	snp-protein
il17rb	1075	26.1694	SLCO1B1	trans	snp-protein
il18r1	1075	13.3634	SLCO1B1	trans	snp-protein
il1r1	1075	11.2454	SLCO1B1	trans	snp-protein
il1r2	1075	13.9352	SLCO1B1	trans	snp-protein
il4r	1075	19.954	SLCO1B1	trans	snp-protein
lrig1	1075	42.9387	SLCO1B1	trans	snp-protein
megf9	1075	64.2302	SLCO1B1	trans	snp-protein
mep1b	1075	25.4977	SLCO1B1	trans	snp-protein
mertk	1075	101.929	SLCO1B1	trans	snp-protein
met	1075	44.136	SLCO1B1	trans	snp-protein
ptprf	1075	42.7593	SLCO1B1	trans	snp-protein
slc39a14	1075	40.1882	SLCO1B1	trans	snp-protein
vasn	1075	10.7903	SLCO1B1	trans	snp-protein
1076	SLCO1B1	-1			snp-gene
il1rl2	1076	15.1441	SLCO1B1	trans	snp-protein
1077	SLCO1B1	-1			snp-gene
bpifb2	1077	15.9224	SLCO1B1	trans	snp-protein
ctbs	1077	11.2368	SLCO1B1	trans	snp-protein
ctsc	1077	12.7696	-	trans	snp-protein
f13b	1077	10.8541	SLCO1B1	trans	snp-protein
fut3_fut5	1077	12.5464	-	trans	snp-protein
ism1	1077	13.7962	SLCO1B1	trans	snp-protein
mbl2	1077	24.2897	SLCO1B1	trans	snp-protein
shbg	1077	17.5547	SLCO1B1	trans	snp-protein
tnfrsf11b	1077	11.1676	SLCO1B1	trans	snp-protein
alpp	108	18.3682	TRIT1	trans	snp-protein
scgb1a1	108	11.871	TRIT1	trans	snp-protein
1080	SOX5	-1			snp-gene
bin_716.2	1080	-1	http://www.ebi.ac.uk/efo/EFO_0004616	EFO_0004616	snp-disease
bin_716.9	1080	-1	http://purl.obolibrary.org/obo/MONDO_0005178	MONDO_0005178	snp-disease
bin_740.11	1080	-1	http://www.ebi.ac.uk/efo/EFO_0004616	EFO_0004616	snp-disease
col9a1	1080	23.4417	SOX5	trans	snp-protein
1081	SOX5	-1			snp-gene
afm	1081	19.6684	SOX5	trans	snp-protein
ang	1081	16.8898	SOX5	trans	snp-protein
cntn3	1081	19.9525	SOX5	trans	snp-protein
fgl1	1081	16.5748	SOX5	trans	snp-protein
gpr37	1081	58.708	SOX5	trans	snp-protein
lrig1	1081	22.0579	SOX5	trans	snp-protein
serpind1	1081	11.4205	SOX5	trans	snp-protein
1082	SOX5	-1			snp-gene
asah2	1082	13.2852	SOX5	trans	snp-protein
1083	-	-1			snp-gene
bin_427.2	1083	-1	http://www.ebi.ac.uk/efo/EFO_0000275	EFO_0000275	snp-disease
bin_427.41	1083	-1	http://www.ebi.ac.uk/efo/EFO_0004269	EFO_0004269	snp-disease
ntprobnp	1083	11.6561	-	trans	snp-protein
1084	-	-1			snp-gene
bcat1	1084	394.222	-	cis	snp-protein
hpgds	1085	11.1734	BCAT1	trans	snp-protein
il2ra	1085	14.0108	BCAT1	trans	snp-protein
klk7	1085	15.1772	BCAT1	trans	snp-protein
pepd	1085	18.7237	BCAT1	trans	snp-protein
rbp7	1085	11.2393	BCAT1	trans	snp-protein
rnase6	1085	10.8183	BCAT1	trans	snp-protein
tnfrsf11a	1085	11.9972	BCAT1	trans	snp-protein
dscam	1086	19.0936	IRAG2	trans	snp-protein
nrp2	1086	10.9539	IRAG2	trans	snp-protein
tfpi2	1086	54.41	IRAG2	trans	snp-protein
bin_704.1	1087	-1	http://purl.obolibrary.org/obo/MONDO_0004907	MONDO_0004907	snp-disease
tnc	1087	28.5301	ITPR2-AS1	trans	snp-protein
wif1	1087	14.757	ITPR2-AS1	trans	snp-protein
1088	ITPR2	-1			snp-gene
icam2	1088	13.2309	ITPR2	trans	snp-protein
1089	FAR2	-1			snp-gene
mbl2	1089	11.9928	FAR2	trans	snp-protein
109	-	-1			snp-gene
cd1c	109	13.6633	-	trans	snp-protein
1090	FAR2	-1			snp-gene
asgr2	1090	13.8478	OVCH1-AS1	trans	snp-protein
entpd5	1090	27.2187	OVCH1-AS1	trans	snp-protein
hhex	1090	11.3308	FAR2	trans	snp-protein
sil1	1090	31.6037	OVCH1-AS1	trans	snp-protein
thpo	1090	15.7309	FAR2	trans	snp-protein
vwa1	1090	13.3125	OVCH1-AS1	trans	snp-protein
bmp6	1091	12.8899	ERGIC2	trans	snp-protein
ebi3_il27	1091	23.4988	FAR2	trans	snp-protein
eln	1091	18.191	ERGIC2	trans	snp-protein
fcrl1	1091	12.0867	ERGIC2	trans	snp-protein
ltbr	1091	26.5697	FAR2	trans	snp-protein
nme3	1091	19.0581	FAR2	trans	snp-protein
nxph3	1091	290.514	ERGIC2	trans	snp-protein
plb1	1091	16.1282	FAR2	trans	snp-protein
tctn3	1091	24.6342	FAR2	trans	snp-protein
tgfb1	1091	23.2258	ERGIC2	trans	snp-protein
timd4	1091	42.1725	FAR2	trans	snp-protein
1094	-	-1			snp-gene
fut3_fut5	1094	47.0366	-	trans	snp-protein
1096	LINC02422	-1			snp-gene
c1ql2	1096	45.2826	LINC02422	trans	snp-protein
bin_332	1098	-1	http://purl.obolibrary.org/obo/MONDO_0005180	MONDO_0005180	snp-disease
ctsl	1098	34.8235	LRRK2	trans	snp-protein
ifi30	1098	11.6987	LRRK2	trans	snp-protein
1099	-	-1			snp-gene
cntn1	1099	267.477	-	cis	snp-protein
110	-	-1			snp-gene
dsg4	110	12.0484	-	trans	snp-protein
1101	-	-1			snp-gene
ccer2	1101	16.7824	-	trans	snp-protein
bin_714.1	1102	-1	http://www.ebi.ac.uk/efo/EFO_0000685	EFO_0000685	snp-disease
il1r2	1102	11.5585	LINC00938	trans	snp-protein
cntn3	1103	16.9517	-	trans	snp-protein
osmr	1103	13.732	SCAF11	trans	snp-protein
ssc4d	1103	16.6328	SCAF11	trans	snp-protein
1104	SLC38A4-AS1	-1			snp-gene
wfikkn2	1104	12.2313	SLC38A4-AS1	trans	snp-protein
1105	SLC38A4-AS1	-1			snp-gene
crlf1	1105	11.5763	SLC38A4-AS1	trans	snp-protein
1106	SLC38A4-AS1	-1			snp-gene
egfr	1106	13.0021	SLC38A4-AS1	trans	snp-protein
mep1b	1106	11.9737	SLC38A4-AS1	trans	snp-protein
1107	SLC38A4-AS1	-1			snp-gene
fgf21	1107	13.6634	SLC38A4-AS1	trans	snp-protein
111	-	-1			snp-gene
col28a1	111	13.4986	-	trans	snp-protein
1110	-	-1			snp-gene
bin_244.1	1110	-1	http://www.ebi.ac.uk/efo/EFO_0004705	EFO_0004705	snp-disease
bin_244.4	1110	-1	http://www.ebi.ac.uk/efo/EFO_0004705	EFO_0004705	snp-disease
tg	1110	27.3434	-	trans	snp-protein
boc	1111	13.8806	RAPGEF3	trans	snp-protein
cdon	1111	12.5032	RAPGEF3	trans	snp-protein
cilp	1111	13.2483	RAPGEF3	trans	snp-protein
cthrc1	1111	11.5807	RAPGEF3	trans	snp-protein
gfra1	1111	11.317	RAPGEF3	trans	snp-protein
klk14	1111	11.4009	RAPGEF3	trans	snp-protein
klk7	1111	14.2488	RAPGEF3	trans	snp-protein
myoc	1111	11.0466	RAPGEF3	trans	snp-protein
col2a1	1112	2949.43	-	cis	snp-protein
eda2r	1112	11.3045	ZNF641	trans	snp-protein
megf10	1112	17.8997	-	trans	snp-protein
1114	ATF1	-1			snp-gene
dner	1114	15.0452	Y_RNA	trans	snp-protein
lgals7_lgals7b	1114	12.8403	Y_RNA	trans	snp-protein
pcdh1	1114	14.9604	LIMA1	trans	snp-protein
sez6l2	1114	46.1421	ATF1	trans	snp-protein
1115	ATF1	-1			snp-gene
rgma	1115	11.1052	ATF1	trans	snp-protein
1116	GALNT6	-1			snp-gene
ncr1	1116	18.9506	GALNT6	trans	snp-protein
slitrk1	1116	27.8439	GALNT6	trans	snp-protein
1117	GALNT6	-1			snp-gene
galnt5	1117	26.7098	GALNT6	trans	snp-protein
acvrl1	1118	531.255	ACVRL1	cis	snp-protein
col28a1	1118	12.3275	ACVRL1	trans	snp-protein
lamp3	1119	15.7509	ACVR1B	trans	snp-protein
scgb1a1	1119	45.6876	ACVR1B	trans	snp-protein
scgb3a2	1119	43.9424	ACVR1B	trans	snp-protein
sftpa2	1119	17.1895	ACVR1B	trans	snp-protein
sftpd	1119	16.2172	ACVR1B	trans	snp-protein
bin_701	1121	-1	http://www.ebi.ac.uk/efo/EFO_0000701	EFO_0000701	snp-disease
bin_939	1121	-1	http://www.ebi.ac.uk/efo/EFO_0000701	EFO_0000701	snp-disease
krt5	1121	52.3766	KRT5	cis	snp-protein
cpa1	1126	20.5633	RPL7P41	trans	snp-protein
cpb1	1126	16.2036	RPL7P41	trans	snp-protein
krt18	1126	11.9212	RPL7P41	cis	snp-protein
pnliprp1	1126	13.6982	RPL7P41	trans	snp-protein
bin_743.11	1130	-1	http://www.ebi.ac.uk/efo/EFO_0003882	EFO_0003882	snp-disease
dmp1	1130	12.7171	SP7	trans	snp-protein
fgfr4	1131	11.7533	SP1	trans	snp-protein
treh	1131	15.0992	SP1	trans	snp-protein
1133	-	-1			snp-gene
pinlyp	1133	11.3516	-	trans	snp-protein
1134	-	-1			snp-gene
dsg4	1134	51.1922	-	trans	snp-protein
1135	COPZ1	-1			snp-gene
ahsp	1135	11.7431	NFE2	trans	snp-protein
bcam	1135	18.7217	COPZ1	trans	snp-protein
ccn2	1135	19.8958	NFE2	trans	snp-protein
cd1c	1135	12.9687	MIR3198-2	trans	snp-protein
cd207	1135	13.345	NFE2	trans	snp-protein
cd244	1135	29.6238	NFE2	trans	snp-protein
col5a1	1135	11.4646	COPZ1	trans	snp-protein
cxcl11	1135	16.1036	NFE2	trans	snp-protein
cxcl6	1135	14.7593	NFE2	trans	snp-protein
edar	1135	15.7587	MIR3198-2	trans	snp-protein
eppk1	1135	14.5315	COPZ1	trans	snp-protein
mmp1	1135	22.2412	NFE2	trans	snp-protein
prss27	1135	15.2626	RN7SL390P	trans	snp-protein
1136	COPZ1	-1			snp-gene
aarsd1	1136	15.0429	COPZ1	trans	snp-protein
aifm1	1136	11.2781	NFE2	trans	snp-protein
akt3	1136	13.8858	COPZ1	trans	snp-protein
angpt1	1136	19.7089	COPZ1	trans	snp-protein
app	1136	11.3381	COPZ1	trans	snp-protein
appl2	1136	11.8956	COPZ1	trans	snp-protein
aprt	1136	24.2968	RNU6-950P	trans	snp-protein
atp6v1g1	1136	15.7672	RNU6-950P	trans	snp-protein
bmp6	1136	32.1055	COPZ1	trans	snp-protein
brdt	1136	13.2409	RNU6-950P	trans	snp-protein
calcoco2	1136	16.1021	RNU6-950P	trans	snp-protein
camkk1	1136	31.6942	COPZ1	trans	snp-protein
ccl28	1136	101.353	RNU6-950P	trans	snp-protein
cd36	1136	28.1741	MIR148B	trans	snp-protein
cd40	1136	11.0578	RNU6-950P	trans	snp-protein
cdc26	1136	12.5053	RNU6-950P	trans	snp-protein
coch	1136	43.3464	MIR148B	trans	snp-protein
commd1	1136	21.4847	RNU6-950P	trans	snp-protein
cpxm1	1136	13.3984	GPR84	trans	snp-protein
dars1	1136	13.0604	RNU6-950P	trans	snp-protein
dbi	1136	14.4368	RNU6-950P	trans	snp-protein
ddah1	1136	11.5062	NFE2	trans	snp-protein
dffa	1136	11.8031	RNU6-950P	trans	snp-protein
dnajc21	1136	15.5703	COPZ1	trans	snp-protein
dnmbp	1136	19.3936	COPZ1	trans	snp-protein
dpy30	1136	13.2076	COPZ1	trans	snp-protein
dtd1	1136	20.2927	RNU6-950P	trans	snp-protein
eif4b	1136	13.8373	COPZ1	trans	snp-protein
eif4ebp1	1136	12.554	COPZ1	trans	snp-protein
f11r	1136	19.8467	RNU6-950P	trans	snp-protein
fam172a	1136	13.8442	RNU6-950P	trans	snp-protein
fkbp4	1136	20.2084	RNU6-950P	trans	snp-protein
fkbp5	1136	11.9469	COPZ1	trans	snp-protein
foxo1	1136	25.4153	COPZ1	trans	snp-protein
fut8	1136	10.9587	COPZ1	trans	snp-protein
gatd3	1136	14.3674	NFE2	trans	snp-protein
glrx5	1136	17.4948	RNU6-950P	trans	snp-protein
gp1bb	1136	32.266	COPZ1	trans	snp-protein
hnrnpul1	1136	14.4714	COPZ1	trans	snp-protein
hsbp1	1136	61.098	COPZ1	trans	snp-protein
ilkap	1136	12.3822	COPZ1	trans	snp-protein
inpp1	1136	12.5365	RNU6-950P	trans	snp-protein
itgb1bp2	1136	12.0245	RNU6-950P	trans	snp-protein
jam3	1136	16.2607	RNU6-950P	trans	snp-protein
kyat1	1136	22.6252	RNU6-950P	trans	snp-protein
map2	1136	39.8929	COPZ1	trans	snp-protein
max	1136	13.1201	COPZ1	trans	snp-protein
mdk	1136	12.1815	COPZ1	trans	snp-protein
mtdh	1136	17.1057	RNU6-950P	trans	snp-protein
mvk	1136	17.2775	NFE2	trans	snp-protein
nagk	1136	13.6534	RNU6-950P	trans	snp-protein
nfe2	1136	26.0671	COPZ1	cis	snp-protein
nfkb1	1136	15.2492	COPZ1	trans	snp-protein
nmi	1136	12.2581	RNU6-950P	trans	snp-protein
nub1	1136	11.0402	RNU6-950P	trans	snp-protein
nucb2	1136	12.254	RNU6-950P	trans	snp-protein
oga	1136	14.6209	COPZ1	trans	snp-protein
oxct1	1136	12.9758	COPZ1	trans	snp-protein
paxx	1136	11.6855	COPZ1	trans	snp-protein
pdcd5	1136	17.9833	COPZ1	trans	snp-protein
pebp1	1136	14.3495	COPZ1	trans	snp-protein
plin3	1136	14.253	COPZ1	trans	snp-protein
ppib	1136	13.8381	NFE2	trans	snp-protein
prkra	1136	21.4417	RNU6-950P	trans	snp-protein
prtfdc1	1136	14.1254	NFE2	trans	snp-protein
psip1	1136	13.9639	COPZ1	trans	snp-protein
ptpn1	1136	12.6856	RNU6-950P	trans	snp-protein
rbpms2	1136	28.9072	RNU6-950P	trans	snp-protein
scrn1	1136	15.1676	RNU6-950P	trans	snp-protein
sdhb	1136	12.8036	COPZ1	trans	snp-protein
serpine1	1136	19.6652	COPZ1	trans	snp-protein
smad3	1136	53.5793	COPZ1	trans	snp-protein
sparc	1136	20.539	COPZ1	trans	snp-protein
srpk2	1136	16.8246	COPZ1	trans	snp-protein
thpo	1136	16.4472	MIR148B	trans	snp-protein
timp3	1136	13.9976	RNU6-950P	trans	snp-protein
tmsb10	1136	14.1349	RNU6-950P	trans	snp-protein
tnfaip8l2	1136	14.2989	RNU6-950P	trans	snp-protein
top2b	1136	44.1929	COPZ1	trans	snp-protein
tpmt	1136	12.7392	RNU6-950P	trans	snp-protein
txlna	1136	10.9806	COPZ1	trans	snp-protein
txndc5	1136	18.5305	NFE2	trans	snp-protein
ube2l6	1136	14.7557	RNU6-950P	trans	snp-protein
zbtb16	1136	37.9205	COPZ1	trans	snp-protein
1140	ERBB3	-1			snp-gene
ache	1140	11.2517	ERBB3	trans	snp-protein
bin_476	1140	-1	http://www.ebi.ac.uk/efo/EFO_0005854	EFO_0005854	snp-disease
bin_495	1140	-1	http://purl.obolibrary.org/obo/MONDO_0004979	MONDO_0004979	snp-disease
gpc1	1140	18.2175	RAB5B	trans	snp-protein
il12a_il12b	1140	34.763	IKZF4	trans	snp-protein
il12b	1140	36.2349	IKZF4	trans	snp-protein
ncam1	1140	21.1795	SUOX	trans	snp-protein
rgma	1140	18.401	SUOX	trans	snp-protein
1142	ERBB3	-1			snp-gene
erbb3	1142	682.133	ERBB3	cis	snp-protein
agr3	1144	18.1359	RNU7-40P	trans	snp-protein
bin_250.2	1144	-1	http://purl.obolibrary.org/obo/MONDO_0005148	MONDO_0005148	snp-disease
bin_411.2	1144	-1	http://www.ebi.ac.uk/efo/EFO_0001645	EFO_0001645	snp-disease
bin_411.4	1144	-1	http://www.ebi.ac.uk/efo/EFO_0001645	EFO_0001645	snp-disease
bin_411.8	1144	-1	http://www.ebi.ac.uk/efo/EFO_0001645	EFO_0001645	snp-disease
bin_696.4	1144	-1	http://www.ebi.ac.uk/efo/EFO_0000676	EFO_0000676	snp-disease
bin_696.41	1144	-1	http://www.ebi.ac.uk/efo/EFO_0000676	EFO_0000676	snp-disease
apof	1145	298.394	APOF	cis	snp-protein
ces2	1145	19.845	APOF	trans	snp-protein
bin_274.1	1147	-1	http://www.ebi.ac.uk/efo/EFO_0004274	EFO_0004274	snp-disease
egfr	1147	14.245	SPRYD4	trans	snp-protein
fgf21	1147	11.9167	GLS2	trans	snp-protein
ptprf	1147	11.4681	SPRYD4	trans	snp-protein
amigo2	1148	18.0796	ATP5F1B	trans	snp-protein
angpt1	1148	10.8904	PTGES3	trans	snp-protein
bin_427.2	1148	-1	http://www.ebi.ac.uk/efo/EFO_0000275	EFO_0000275	snp-disease
coch	1148	11.0483	HSD17B6	trans	snp-protein
mmp1	1148	16.0049	PTGES3	trans	snp-protein
1149	LRP1	-1			snp-gene
hyal1	1149	72.3932	LRP1	trans	snp-protein
ebi3_il27	1150	16.1827	ZBTB39	trans	snp-protein
igfbpl1	1150	18.1544	ZBTB39	trans	snp-protein
notch3	1150	30.3866	ZBTB39	trans	snp-protein
bin_1010	1151	-1	http://purl.obolibrary.org/obo/HP_0000964	HP_0000964	snp-disease
bin_476	1151	-1	http://www.ebi.ac.uk/efo/EFO_0005854	EFO_0005854	snp-disease
bin_495	1151	-1	http://purl.obolibrary.org/obo/MONDO_0004979	MONDO_0004979	snp-disease
bin_939	1151	-1	http://purl.obolibrary.org/obo/HP_0000964	HP_0000964	snp-disease
bin_947	1151	-1	http://www.ebi.ac.uk/efo/EFO_0005531	EFO_0005531	snp-disease
il5ra	1151	16.5907	NAB2	trans	snp-protein
1152	LRP1	-1			snp-gene
ccn3	1152	15.4108	LRP1	trans	snp-protein
ltbp2	1152	12.3318	STAT6	trans	snp-protein
smoc2	1152	15.9064	LRP1	trans	snp-protein
1153	LRP1	-1			snp-gene
dsg4	1153	28.9465	LRP1	trans	snp-protein
1154	LRP1	-1			snp-gene
lrp1	1154	12.575	LRP1	cis	snp-protein
bcam	1155	10.818	INHBC	trans	snp-protein
bin_274.1	1155	-1	http://www.ebi.ac.uk/efo/EFO_0004274	EFO_0004274	snp-disease
ccl23	1155	13.9843	R3HDM2	trans	snp-protein
clec4g	1155	18.3502	INHBC	trans	snp-protein
col4a1	1155	23.3954	R3HDM2	trans	snp-protein
ctsv	1155	13.9625	R3HDM2	trans	snp-protein
fcn2	1155	16.9592	R3HDM2	trans	snp-protein
inhbb	1155	16.0135	R3HDM2	trans	snp-protein
inhbc	1155	1817.42	INHBC	cis	snp-protein
kdr	1155	11.1344	R3HDM2	trans	snp-protein
mfap4	1155	11.5052	R3HDM2	trans	snp-protein
nell2	1155	17.1588	INHBC	trans	snp-protein
prcp	1155	21.9548	INHBC	trans	snp-protein
sele	1155	12.3054	INHBC	trans	snp-protein
sema7a	1155	16.1292	R3HDM2	trans	snp-protein
umod	1155	19.2226	R3HDM2	trans	snp-protein
1156	LRP1	-1			snp-gene
cntn2	1156	13.755	LRP1	trans	snp-protein
flrt2	1156	24.8697	LRP1	trans	snp-protein
nell1	1156	74.8393	LRP1	trans	snp-protein
1157	-	-1			snp-gene
dtx3	1157	53.6993	-	cis	snp-protein
1158	-	-1			snp-gene
tnfsf10	1158	23.2131	-	trans	snp-protein
bin_550.1	1162	-1	http://purl.obolibrary.org/obo/HP_0000023	HP_0000023	snp-disease
bin_716.2	1162	-1	http://www.ebi.ac.uk/efo/EFO_0004616	EFO_0004616	snp-disease
bin_716.9	1162	-1	http://purl.obolibrary.org/obo/MONDO_0005178	MONDO_0005178	snp-disease
bin_740.1	1162	-1	http://www.ebi.ac.uk/efo/EFO_1000786	EFO_1000786	snp-disease
bin_740.11	1162	-1	http://www.ebi.ac.uk/efo/EFO_0004616	EFO_0004616	snp-disease
clul1	1162	10.9135	HMGA2	trans	snp-protein
1165	-	-1			snp-gene
il22	1165	45.5268	-	cis	snp-protein
1167	-	-1			snp-gene
csf2rb	1167	16.3003	-	trans	snp-protein
1170	PTPRR	-1			snp-gene
angpt2	1170	12.4806	PTPRR	trans	snp-protein
bcam	1170	11.0373	PTPRR	trans	snp-protein
cd248	1170	11.6747	PTPRR	trans	snp-protein
dkk3	1170	13.769	PTPRR	trans	snp-protein
notch3	1170	11.0626	PTPRR	trans	snp-protein
nrp2	1170	12.6026	PTPRR	trans	snp-protein
stab2	1170	14.244	PTPRR	trans	snp-protein
bin_250.2	1171	-1	http://purl.obolibrary.org/obo/MONDO_0005148	MONDO_0005148	snp-disease
bin_495	1171	-1	http://purl.obolibrary.org/obo/MONDO_0004979	MONDO_0004979	snp-disease
igsf8	1171	11.261	-	trans	snp-protein
tspan8	1171	1379.45	TSPAN8	cis	snp-protein
xg	1171	27.5829	TSPAN8	trans	snp-protein
1175	-	-1			snp-gene
kitlg	1175	19.6296	-	cis	snp-protein
1176	POC1B	-1			snp-gene
cd300a	1176	888.029	POC1B	trans	snp-protein
cd300c	1176	551.498	POC1B	trans	snp-protein
pear1	1176	14.1284	POC1B	trans	snp-protein
slitrk2	1176	31.5324	POC1B	trans	snp-protein
tnfrsf13c	1176	60.5284	POC1B	trans	snp-protein
1177	POC1B	-1			snp-gene
bin_411.2	1177	-1	http://www.ebi.ac.uk/efo/EFO_0000612	EFO_0000612	snp-disease
bin_411.4	1177	-1	http://www.ebi.ac.uk/efo/EFO_0001645	EFO_0001645	snp-disease
bin_411.8	1177	-1	http://www.ebi.ac.uk/efo/EFO_0001645	EFO_0001645	snp-disease
cd7	1177	75.8088	POC1B	trans	snp-protein
bin_574.1	1178	-1	http://www.ebi.ac.uk/efo/EFO_0004210	EFO_0004210	snp-disease
clec14a	1178	35.0123	POC1B	trans	snp-protein
galnt2	1178	77.1091	POC1B	trans	snp-protein
golm2	1178	183.665	CENPCP1	trans	snp-protein
lrrc37a2	1178	29.0915	POC1B-AS1	trans	snp-protein
sema3f	1178	11.8555	POC1B	trans	snp-protein
sorcs2	1178	17.4656	POC1B	trans	snp-protein
st6gal1	1178	12.8923	POC1B-AS1	trans	snp-protein
dcbld2	1179	11.5784	POC1B	trans	snp-protein
dsg3	1179	195.234	GALNT4	trans	snp-protein
fcn1	118	13.9602	U6	trans	snp-protein
hepacam2	118	31.1229	U6	trans	snp-protein
kel	118	14.5719	ST3GAL3-AS1	trans	snp-protein
ptprf	118	40.9873	PTPRF	cis	snp-protein
bin_401.1	1180	-1	http://purl.obolibrary.org/obo/MONDO_0001134	MONDO_0001134	snp-disease
bin_411.2	1180	-1	http://www.ebi.ac.uk/efo/EFO_0000612	EFO_0000612	snp-disease
bin_411.4	1180	-1	http://purl.obolibrary.org/obo/MONDO_0021661	MONDO_0021661	snp-disease
bin_411.8	1180	-1	http://www.ebi.ac.uk/efo/EFO_0001645	EFO_0001645	snp-disease
bin_414	1180	-1	http://www.ebi.ac.uk/efo/EFO_0003777	EFO_0003777	snp-disease
bin_416	1180	-1	http://www.ebi.ac.uk/efo/EFO_0003777	EFO_0003777	snp-disease
creg1	1180	12.7992	-	trans	snp-protein
gp2	1180	18.7555	ATP2B1	trans	snp-protein
grp	1180	16.3137	ATP2B1	trans	snp-protein
1181	LINC02822	-1			snp-gene
siglec9	1181	11.1784	LINC02822	trans	snp-protein
1182	LINC02822	-1			snp-gene
dsg4	1182	25.4335	LINC02822	trans	snp-protein
fabp9	1182	18.3901	LINC02822	trans	snp-protein
plb1	1182	18.7363	LINC02822	trans	snp-protein
dcn	1183	18.7725	DCN	cis	snp-protein
vcan	1183	20.9092	DCN	trans	snp-protein
vit	1183	30.336	-	trans	snp-protein
1187	-	-1			snp-gene
bin_250.2	1187	-1	http://purl.obolibrary.org/obo/MONDO_0005148	MONDO_0005148	snp-disease
wif1	1187	12.1271	-	trans	snp-protein
adgre2	119	12.3219	ST3GAL3	trans	snp-protein
adgre5	119	14.6022	ST3GAL3	trans	snp-protein
adgrg1	119	13.8834	ST3GAL3	trans	snp-protein
amigo2	119	23.0749	ST3GAL3	trans	snp-protein
cd200	119	12.4758	KDM4A-AS1	trans	snp-protein
cd200r1	119	11.2102	ST3GAL3	trans	snp-protein
cd244	119	33.4399	ST3GAL3	trans	snp-protein
cd28	119	64.8431	ST3GAL3	trans	snp-protein
cd48	119	26.7513	ST3GAL3	trans	snp-protein
cd58	119	11.3545	ST3GAL3	trans	snp-protein
chl1	119	12.7898	ST3GAL3	trans	snp-protein
crtam	119	11.5715	ST3GAL3	trans	snp-protein
erbb4	119	21.4526	ST3GAL3	trans	snp-protein
faslg	119	12.8857	ST3GAL3	trans	snp-protein
fcrl2	119	11.1183	ST3GAL3	trans	snp-protein
icam2	119	27.9572	ST3GAL3	trans	snp-protein
icam3	119	19.7354	ST3GAL3	trans	snp-protein
il6st	119	15.7197	ST3GAL3	trans	snp-protein
il7r	119	25.4183	ST3GAL3	trans	snp-protein
itgb7	119	182.012	ST3GAL3	trans	snp-protein
l1cam	119	21.3576	ST3GAL3	trans	snp-protein
ly9	119	29.849	ST3GAL3	trans	snp-protein
mcam	119	15.0904	ST3GAL3-AS1	trans	snp-protein
milr1	119	14.9711	ST3GAL3	trans	snp-protein
pdcd1	119	33.4614	ST3GAL3	trans	snp-protein
pdcd1lg2	119	25.9499	ST3GAL3	trans	snp-protein
ptprm	119	11.4885	ST3GAL3	trans	snp-protein
robo1	119	13.8995	ST3GAL3	trans	snp-protein
scarf2	119	15.3311	ST3GAL3	trans	snp-protein
slamf1	119	19.4471	ST3GAL3	trans	snp-protein
tnfsf8	119	117.163	ST3GAL3	trans	snp-protein
tyro3	119	17.5244	ST3GAL3	trans	snp-protein
1192	-	-1			snp-gene
prcp	1192	11.8688	-	trans	snp-protein
bin_244.1	1193	-1	http://www.ebi.ac.uk/efo/EFO_0004705	EFO_0004705	snp-disease
bin_244.4	1193	-1	http://www.ebi.ac.uk/efo/EFO_0004705	EFO_0004705	snp-disease
tshb	1193	18.351	ELK3	trans	snp-protein
1194	NR1H4	-1			snp-gene
fcamr	1194	18.3298	NR1H4	trans	snp-protein
meltf	1194	17.0392	NR1H4	trans	snp-protein
1195	-	-1			snp-gene
ssc5d	1195	17.5239	-	trans	snp-protein
timd4	1195	21.0979	-	trans	snp-protein
1196	SPIC	-1			snp-gene
cd209	1196	14.3193	SPIC	trans	snp-protein
clec4m	1196	13.147	SPIC	trans	snp-protein
1197	SPIC	-1			snp-gene
ccl18	1197	11.218	SPIC	trans	snp-protein
1198	CHPT1	-1			snp-gene
ctsv	1198	91.8943	CHPT1	trans	snp-protein
fam3b	1198	18.4264	CHPT1	trans	snp-protein
gla	1198	16.4899	CHPT1	trans	snp-protein
st6gal1	1198	16.1076	CHPT1	trans	snp-protein
1199	CHPT1	-1			snp-gene
scpep1	1199	13.5805	CHPT1	trans	snp-protein
bin_495	12	-1	http://purl.obolibrary.org/obo/MONDO_0004979	MONDO_0004979	snp-disease
bin_555.2	12	-1	http://www.ebi.ac.uk/efo/EFO_0000729	EFO_0000729	snp-disease
tnfrsf14	12	78.7504	TNFRSF14-AS1	cis	snp-protein
1200	CHPT1	-1			snp-gene
cpvl	1200	25.3776	-	trans	snp-protein
gzma	1200	22.6075	CHPT1	trans	snp-protein
lamp3	1200	27.9847	RNU6-1183P	trans	snp-protein
thpo	1200	10.8438	DRAM1	trans	snp-protein
1202	GNPTAB	-1			snp-gene
galnt3	1202	12.4887	GNPTAB	trans	snp-protein
igf2r	1202	34.2134	SYCP3	trans	snp-protein
rnaset2	1202	118.475	GNPTAB	trans	snp-protein
1204	GNPTAB	-1			snp-gene
adamts13	1204	13.5945	GNPTAB	trans	snp-protein
arsa	1204	434.147	GNPTAB	trans	snp-protein
arsb	1204	43.0714	GNPTAB	trans	snp-protein
asah1	1204	24.229	GNPTAB	trans	snp-protein
btd	1204	21.8576	GNPTAB	trans	snp-protein
cpq	1204	873.12	GNPTAB	trans	snp-protein
creg1	1204	623.06	GNPTAB	trans	snp-protein
ctbs	1204	547.615	GNPTAB	trans	snp-protein
ctsb	1204	47.4229	GNPTAB	trans	snp-protein
ctsc	1204	143.782	GNPTAB	trans	snp-protein
ctsd	1204	126.426	GNPTAB	trans	snp-protein
ctsf	1204	393.213	GNPTAB	trans	snp-protein
ctsh	1204	94.6822	GNPTAB	trans	snp-protein
ctso	1204	148.7	GNPTAB	trans	snp-protein
ctsz	1204	488.59	GNPTAB	trans	snp-protein
dpp7	1204	282.247	GNPTAB	trans	snp-protein
fam20a	1204	69.7026	GNPTAB	trans	snp-protein
fuca1	1204	130.71	GNPTAB	trans	snp-protein
galnt10	1204	20.3025	GNPTAB	trans	snp-protein
ggh	1204	321.406	GNPTAB	trans	snp-protein
glb1	1204	396.738	GNPTAB	trans	snp-protein
gusb	1204	351.086	RNA5SP369	trans	snp-protein
hsd11b1	1204	11.6339	GNPTAB	trans	snp-protein
ids	1204	197.537	GNPTAB	trans	snp-protein
idua	1204	315.459	GNPTAB	trans	snp-protein
man2b2	1204	1055.65	GNPTAB	trans	snp-protein
naaa	1204	785.341	GNPTAB	trans	snp-protein
naga	1204	197.321	RNA5SP369	trans	snp-protein
pla2g15	1204	276.979	GNPTAB	trans	snp-protein
prcp	1204	235.036	GNPTAB	trans	snp-protein
serpina4	1204	12.3434	GNPTAB	trans	snp-protein
sgsh	1204	432.598	GNPTAB	trans	snp-protein
siae	1204	24.6753	GNPTAB	trans	snp-protein
smpd1	1204	630.415	GNPTAB	trans	snp-protein
smpdl3a	1204	1125.26	GNPTAB	trans	snp-protein
tpp1	1204	92.2304	GNPTAB	trans	snp-protein
1205	-	-1			snp-gene
xpnpep2	1205	10.8062	-	trans	snp-protein
1206	STAB2	-1			snp-gene
a1bg	1206	15.1801	STAB2	trans	snp-protein
angptl1	1206	10.7804	STAB2	trans	snp-protein
clec11a	1206	22.7556	STAB2	trans	snp-protein
col5a1	1206	12.1887	STAB2	trans	snp-protein
dctpp1	1206	18.3884	STAB2	trans	snp-protein
esm1	1206	12.1818	STAB2	trans	snp-protein
nrp2	1206	29.4335	STAB2	trans	snp-protein
pdgfra	1206	90.2832	STAB2	trans	snp-protein
sez6l	1206	17.2098	STAB2	trans	snp-protein
tnr	1206	34.5803	STAB2	trans	snp-protein
vcam1	1206	26.7628	STAB2	trans	snp-protein
1207	STAB2	-1			snp-gene
stab2	1207	952.337	STAB2	cis	snp-protein
1208	STAB2	-1			snp-gene
dkk3	1208	200.199	STAB2	trans	snp-protein
lamb1	1208	35.9957	STAB2	trans	snp-protein
postn	1208	310.153	STAB2	trans	snp-protein
1209	STAB2	-1			snp-gene
aplp1	1209	12.5616	STAB2	trans	snp-protein
bmp4	1209	13.2582	STAB2	trans	snp-protein
cd248	1209	38.434	STAB2	trans	snp-protein
clul1	1209	16.5363	STAB2	trans	snp-protein
crim1	1209	17.4927	STAB2	trans	snp-protein
cspg4	1209	13.7052	STAB2	trans	snp-protein
fbln2	1209	14.5821	STAB2	trans	snp-protein
hsd17b14	1209	11.2464	STAB2	trans	snp-protein
ism1	1209	15.256	STAB2	trans	snp-protein
itgbl1	1209	17.9306	STAB2	trans	snp-protein
itih3	1209	19.1715	STAB2	trans	snp-protein
kazald1	1209	17.7012	STAB2	trans	snp-protein
lmnb1	1209	12.4571	STAB2	trans	snp-protein
ltbp2	1209	54.5832	STAB2	trans	snp-protein
mamdc2	1209	19.1955	STAB2	trans	snp-protein
ncan	1209	19.3573	STAB2	trans	snp-protein
scg3	1209	19.5635	STAB2	trans	snp-protein
srpx	1209	10.8102	STAB2	trans	snp-protein
tnfsf10	1209	13.3591	STAB2	trans	snp-protein
vwf	1209	18.3928	STAB2	trans	snp-protein
1210	STAB2	-1			snp-gene
bmp10	1210	14.3105	STAB2	trans	snp-protein
acan	1216	12.7005	WSCD2	trans	snp-protein
bin_250.2	1216	-1	http://purl.obolibrary.org/obo/MONDO_0005148	MONDO_0005148	snp-disease
bin_295.1	1216	-1	http://purl.obolibrary.org/obo/MONDO_0005090	MONDO_0005090	snp-disease
bin_716.2	1216	-1	http://www.ebi.ac.uk/efo/EFO_0004616	EFO_0004616	snp-disease
bin_716.9	1216	-1	http://purl.obolibrary.org/obo/MONDO_0005178	MONDO_0005178	snp-disease
bin_740.1	1216	-1	http://www.ebi.ac.uk/efo/EFO_1000786	EFO_1000786	snp-disease
bin_740.11	1216	-1	http://www.ebi.ac.uk/efo/EFO_0004616	EFO_0004616	snp-disease
ccl28	1217	21.94	CMKLR1	trans	snp-protein
ckmt1a_ckmt1b	1217	34.7401	CMKLR1	trans	snp-protein
enpp2	1219	22.5926	CUX2	trans	snp-protein
fut3_fut5	1219	14.1935	CUX2	trans	snp-protein
shbg	1219	18.8124	CUX2	trans	snp-protein
aarsd1	1220	12.6549	SH2B3	trans	snp-protein
ada	1220	19.086	ATXN2	trans	snp-protein
ada2	1220	102.509	SH2B3	trans	snp-protein
adam15	1220	35.4238	SH2B3	trans	snp-protein
adam23	1220	10.8965	ATXN2	trans	snp-protein
adam8	1220	76.9012	SH2B3	trans	snp-protein
adgre1	1220	69.8796	SH2B3	trans	snp-protein
adgre2	1220	64.587	SH2B3	trans	snp-protein
adgre5	1220	72.9986	SH2B3	trans	snp-protein
adgrf5	1220	23.9285	SH2B3	trans	snp-protein
adgrg1	1220	42.6522	SH2B3	trans	snp-protein
amigo2	1220	35.6009	SH2B3	trans	snp-protein
apex1	1220	19.2579	ATXN2	trans	snp-protein
arsa	1220	11.5539	SH2B3	trans	snp-protein
arsb	1220	11.8205	ATXN2	trans	snp-protein
asah1	1220	17.1371	ATXN2	trans	snp-protein
atp6v1g1	1220	11.5115	LINC02356	trans	snp-protein
axl	1220	14.8678	SH2B3	trans	snp-protein
b2m	1220	55.1969	ATXN2	trans	snp-protein
bap18	1220	18.3096	ATXN2	trans	snp-protein
bin_1010	1220	-1	http://purl.obolibrary.org/obo/HP_0000964	HP_0000964	snp-disease
bin_200	1220	-1	http://www.ebi.ac.uk/efo/EFO_0004251	EFO_0004251	snp-disease
bin_244.1	1220	-1	http://www.ebi.ac.uk/efo/EFO_0004705	EFO_0004705	snp-disease
bin_244.4	1220	-1	http://www.ebi.ac.uk/efo/EFO_0004705	EFO_0004705	snp-disease
bin_245	1220	-1	http://www.ebi.ac.uk/efo/EFO_1000627	EFO_1000627	snp-disease
bin_250.2	1220	-1	http://purl.obolibrary.org/obo/MONDO_0005148	MONDO_0005148	snp-disease
bin_274.1	1220	-1	http://www.ebi.ac.uk/efo/EFO_0004274	EFO_0004274	snp-disease
bin_335	1220	-1	http://purl.obolibrary.org/obo/MONDO_0005301	MONDO_0005301	snp-disease
bin_401.1	1220	-1	http://purl.obolibrary.org/obo/MONDO_0001134	MONDO_0001134	snp-disease
bin_411.2	1220	-1	http://www.ebi.ac.uk/efo/EFO_0000612	EFO_0000612	snp-disease
bin_411.4	1220	-1	http://purl.obolibrary.org/obo/MONDO_0021661	MONDO_0021661	snp-disease
bin_411.8	1220	-1	http://www.ebi.ac.uk/efo/EFO_0001645	EFO_0001645	snp-disease
bin_414	1220	-1	http://www.ebi.ac.uk/efo/EFO_0003777	EFO_0003777	snp-disease
bin_416	1220	-1	http://www.ebi.ac.uk/efo/EFO_0003777	EFO_0003777	snp-disease
bin_418	1220	-1	http://www.ebi.ac.uk/efo/EFO_0003843	EFO_0003843	snp-disease
bin_428.2	1220	-1	http://www.ebi.ac.uk/efo/EFO_0003144	EFO_0003144	snp-disease
bin_433.21	1220	-1	http://www.ebi.ac.uk/efo/EFO_0000712	EFO_0000712	snp-disease
bin_443.9	1220	-1	http://www.ebi.ac.uk/efo/EFO_0003875	EFO_0003875	snp-disease
bin_476	1220	-1	http://www.ebi.ac.uk/efo/EFO_0005854	EFO_0005854	snp-disease
bin_495	1220	-1	http://purl.obolibrary.org/obo/MONDO_0005405	MONDO_0005405	snp-disease
bin_530.11	1220	-1	http://www.ebi.ac.uk/efo/EFO_0003948	EFO_0003948	snp-disease
bin_530.12	1220	-1	http://www.ebi.ac.uk/efo/EFO_0009544	EFO_0009544	snp-disease
bin_557.1	1220	-1	http://www.ebi.ac.uk/efo/EFO_0001060	EFO_0001060	snp-disease
bin_571.6	1220	-1	http://www.ebi.ac.uk/efo/EFO_1001486	EFO_1001486	snp-disease
bin_585.3	1220	-1	http://www.ebi.ac.uk/efo/EFO_0003884	EFO_0003884	snp-disease
bin_695.42	1220	-1	http://purl.obolibrary.org/obo/MONDO_0007915	MONDO_0007915	snp-disease
bin_696.4	1220	-1	http://www.ebi.ac.uk/efo/EFO_0000676	EFO_0000676	snp-disease
bin_696.41	1220	-1	http://www.ebi.ac.uk/efo/EFO_0000676	EFO_0000676	snp-disease
bin_697	1220	-1	http://purl.obolibrary.org/obo/MONDO_0019338	MONDO_0019338	snp-disease
bin_714.1	1220	-1	http://www.ebi.ac.uk/efo/EFO_0000685	EFO_0000685	snp-disease
bin_939	1220	-1	http://purl.obolibrary.org/obo/HP_0000964	HP_0000964	snp-disease
bmp10	1220	12.4294	SH2B3	trans	snp-protein
btn3a2	1220	50.4357	SH2B3	trans	snp-protein
c1qa	1220	20.6948	SH2B3	trans	snp-protein
c1rl	1220	11.5247	SH2B3	trans	snp-protein
calcoco2	1220	10.8556	HSPA8P14	trans	snp-protein
cant1	1220	11.1093	SH2B3	trans	snp-protein
ccl17	1220	13.5784	SH2B3	trans	snp-protein
ccl18	1220	13.0004	ATXN2	trans	snp-protein
ccl19	1220	24.5189	ATXN2	trans	snp-protein
ccl21	1220	30.0489	SH2B3	trans	snp-protein
ccl22	1220	19.6505	SH2B3	trans	snp-protein
ccl3	1220	40.248	SH2B3	trans	snp-protein
ccl4	1220	26.4808	SH2B3	trans	snp-protein
ccl5	1220	12.7697	SH2B3	trans	snp-protein
cd160	1220	122.726	SH2B3	trans	snp-protein
cd163	1220	43.1364	ATXN2	trans	snp-protein
cd1c	1220	71.8735	SH2B3	trans	snp-protein
cd200r1	1220	32.2701	ATXN2	trans	snp-protein
cd22	1220	17.8452	SH2B3	trans	snp-protein
cd226	1220	30.5156	SH2B3	trans	snp-protein
cd244	1220	144.294	SH2B3	trans	snp-protein
cd27	1220	31.4053	SH2B3	trans	snp-protein
cd274	1220	40.0917	SH2B3	trans	snp-protein
cd28	1220	53.2505	ATXN2	trans	snp-protein
cd300a	1220	31.0021	ATXN2	trans	snp-protein
cd300c	1220	36.9845	SH2B3	trans	snp-protein
cd300e	1220	68.7044	SH2B3	trans	snp-protein
cd300lf	1220	47.4303	SH2B3	trans	snp-protein
cd33	1220	15.6688	ATXN2	trans	snp-protein
cd38	1220	31.8316	ATXN2	trans	snp-protein
cd4	1220	42.2075	SH2B3	trans	snp-protein
cd40	1220	18.7461	ATXN2	trans	snp-protein
cd48	1220	134.958	SH2B3	trans	snp-protein
cd5	1220	131.872	SH2B3	trans	snp-protein
cd5l	1220	14.2824	ATXN2	trans	snp-protein
cd6	1220	99.2913	SH2B3	trans	snp-protein
cd7	1220	99.8813	SH2B3	trans	snp-protein
cd72	1220	55.8404	SH2B3	trans	snp-protein
cd74	1220	102.669	SH2B3	trans	snp-protein
cd79b	1220	26.2693	SH2B3	trans	snp-protein
cd80	1220	92.3223	SH2B3	trans	snp-protein
cd83	1220	75.4913	SH2B3	trans	snp-protein
cd86	1220	100.179	ATXN2	trans	snp-protein
cd8a	1220	23.5465	SH2B3	trans	snp-protein
cdcp1	1220	15.1716	ATXN2	trans	snp-protein
cdh17	1220	12.3934	SH2B3	trans	snp-protein
cdh5	1220	13.777	ATXN2	trans	snp-protein
ceacam21	1220	21.7347	ATXN2	trans	snp-protein
ceacam8	1220	15.5232	ATXN2	trans	snp-protein
cfp	1220	30.0978	ATXN2	trans	snp-protein
clec10a	1220	21.8688	SH2B3	trans	snp-protein
clec1b	1220	12.3855	HSPA8P14	trans	snp-protein
clec3b	1220	12.7564	HSPA8P14	trans	snp-protein
clec4a	1220	19.9437	LINC02356	trans	snp-protein
clec4c	1220	11.925	SH2B3	trans	snp-protein
clec4d	1220	17.6308	SH2B3	trans	snp-protein
clec6a	1220	57.7423	SH2B3	trans	snp-protein
clec7a	1220	31.0247	SH2B3	trans	snp-protein
clstn3	1220	21.9178	SH2B3	trans	snp-protein
col28a1	1220	11.7719	ATXN2	trans	snp-protein
comp	1220	13.6368	SH2B3	trans	snp-protein
cpa4	1220	16.2375	ATXN2	trans	snp-protein
cpe	1220	32.4789	ATXN2	trans	snp-protein
cpvl	1220	20.9397	SH2B3	trans	snp-protein
cpxm1	1220	13.5768	ATXN2	trans	snp-protein
cr1	1220	34.6639	SH2B3	trans	snp-protein
cr2	1220	29.1016	ATXN2	trans	snp-protein
crh	1220	18.2973	LINC02356	trans	snp-protein
crisp3	1220	11.1225	ATXN2	trans	snp-protein
crlf1	1220	23.9555	SH2B3	trans	snp-protein
crtac1	1220	14.7542	HSPA8P14	trans	snp-protein
crtam	1220	53.4878	SH2B3	trans	snp-protein
csf1r	1220	65.3683	SH2B3	trans	snp-protein
csf2rb	1220	24.4604	SH2B3	trans	snp-protein
csf3r	1220	36.7596	ATXN2	trans	snp-protein
cst3	1220	15.2204	SH2B3	trans	snp-protein
cstb	1220	17.1615	SH2B3	trans	snp-protein
ctsd	1220	15.7402	ATXN2	trans	snp-protein
cwc15	1220	16.545	ATXN2	trans	snp-protein
cxcl10	1220	63.9751	SH2B3	trans	snp-protein
cxcl11	1220	85.7646	SH2B3	trans	snp-protein
cxcl12	1220	15.1863	SH2B3	trans	snp-protein
cxcl13	1220	26.7545	HSPA8P14	trans	snp-protein
cxcl16	1220	61.7639	SH2B3	trans	snp-protein
cxcl6	1220	24.1808	ATXN2	trans	snp-protein
cxcl9	1220	81.8601	SH2B3	trans	snp-protein
cyb5r2	1220	11.623	ATXN2	trans	snp-protein
dag1	1220	20.2669	HSPA8P14	trans	snp-protein
ddx58	1220	11.8222	ATXN2	trans	snp-protein
defa1_defa1b	1220	20.695	ATXN2	trans	snp-protein
dffa	1220	13.3488	HSPA8P14	trans	snp-protein
dgka	1220	10.8235	HSPA8P14	trans	snp-protein
dll1	1220	16.0161	ATXN2	trans	snp-protein
dmp1	1220	15.8408	ATXN2	trans	snp-protein
dnph1	1220	10.8817	SH2B3	trans	snp-protein
dpep2	1220	16.8744	ATXN2	trans	snp-protein
dpy30	1220	14.0643	ATXN2	trans	snp-protein
dsc2	1220	20.9296	ATXN2	trans	snp-protein
ebi3_il27	1220	38.2008	SH2B3	trans	snp-protein
edf1	1220	13.6459	HSPA8P14	trans	snp-protein
edil3	1220	17.0214	HSPA8P14	trans	snp-protein
efna4	1220	20.9358	SH2B3	trans	snp-protein
egln1	1220	11.4638	ATXN2	trans	snp-protein
eif4ebp1	1220	12.0952	ATXN2	trans	snp-protein
eloa	1220	17.0776	SH2B3	trans	snp-protein
epo	1220	11.8487	SH2B3	trans	snp-protein
ermap	1220	16.3462	ATXN2	trans	snp-protein
esm1	1220	23.7124	SH2B3	trans	snp-protein
f11r	1220	12.22	SH2B3	trans	snp-protein
f2r	1220	11.5654	ATXN2	trans	snp-protein
fap	1220	11.095	HSPA8P14	trans	snp-protein
faslg	1220	193.631	SH2B3	trans	snp-protein
fcamr	1220	25.2195	SH2B3	trans	snp-protein
fcar	1220	61.6882	SH2B3	trans	snp-protein
fcer2	1220	17.1388	SH2B3	trans	snp-protein
fcgr2a	1220	30.229	ATXN2	trans	snp-protein
fcgr3b	1220	44.6886	SH2B3	trans	snp-protein
fcrl2	1220	20.6029	ATXN2	trans	snp-protein
fcrl3	1220	19.8243	ATXN2	trans	snp-protein
fcrl5	1220	21.2041	SH2B3	trans	snp-protein
fcrl6	1220	45.5886	SH2B3	trans	snp-protein
fgf2	1220	17.1797	SH2B3	trans	snp-protein
fgfbp1	1220	18.0964	SH2B3	trans	snp-protein
fkbp4	1220	16.8793	ATXN2	trans	snp-protein
flt3	1220	19.017	ATXN2	trans	snp-protein
flt3lg	1220	17.5769	ATXN2	trans	snp-protein
frzb	1220	20.7881	SH2B3	trans	snp-protein
fus	1220	11.4241	ATXN2	trans	snp-protein
fut8	1220	13.0521	ATXN2	trans	snp-protein
galnt10	1220	21.3006	SH2B3	trans	snp-protein
galnt3	1220	44.8757	ATXN2	trans	snp-protein
gbp1	1220	89.7689	SH2B3	trans	snp-protein
gcnt1	1220	107.104	SH2B3	trans	snp-protein
gdf2	1220	17.4233	ATXN2	trans	snp-protein
gnly	1220	15.8117	ATXN2	trans	snp-protein
golm2	1220	14.0446	ATXN2	trans	snp-protein
gp1ba	1220	98.7765	SH2B3	trans	snp-protein
gpc1	1220	15.3409	SH2B3	trans	snp-protein
gpkow	1220	11.8582	ATXN2	trans	snp-protein
grpel1	1220	10.9035	SH2B3	trans	snp-protein
gsn	1220	33.9334	SH2B3	trans	snp-protein
gzma	1220	79.2965	SH2B3	trans	snp-protein
gzmb	1220	22.3795	ATXN2	trans	snp-protein
hdgf	1220	11.8049	ATXN2	trans	snp-protein
hdgfl2	1220	14.554	ATXN2	trans	snp-protein
hmcn2	1220	14.6862	LINC02356	trans	snp-protein
hnrnpul1	1220	27.4091	ATXN2	trans	snp-protein
hpse	1220	16.1234	SH2B3	trans	snp-protein
hs6st1	1220	14.6489	SH2B3	trans	snp-protein
hsbp1	1220	11.722	ATXN2	trans	snp-protein
icam1	1220	45.6304	SH2B3	trans	snp-protein
icam2	1220	55.656	SH2B3	trans	snp-protein
icam3	1220	104.866	SH2B3	trans	snp-protein
ido1	1220	101.527	SH2B3	trans	snp-protein
ifi30	1220	50.7571	SH2B3	trans	snp-protein
ifnl1	1220	10.8183	ATXN2	trans	snp-protein
igdcc4	1220	17.8669	SH2B3	trans	snp-protein
igf1r	1220	20.5296	SH2B3	trans	snp-protein
igsf8	1220	10.789	HSPA8P14	trans	snp-protein
il12a_il12b	1220	121.922	SH2B3	trans	snp-protein
il12b	1220	122.343	SH2B3	trans	snp-protein
il12rb1	1220	37.6796	SH2B3	trans	snp-protein
il15	1220	42.6119	SH2B3	trans	snp-protein
il15ra	1220	20.6384	ATXN2	trans	snp-protein
il16	1220	11.5272	SH2B3	trans	snp-protein
il18bp	1220	82.3367	ATXN2	trans	snp-protein
il18r1	1220	16.0646	HSPA8P14	trans	snp-protein
il1rn	1220	17.1121	ATXN2	trans	snp-protein
il2ra	1220	45.4753	SH2B3	trans	snp-protein
il2rb	1220	13.1203	SH2B3	trans	snp-protein
il2rg	1220	16.5529	ATXN2	trans	snp-protein
il32	1220	12.3562	ATXN2	trans	snp-protein
il6r	1220	11.2949	ATXN2	trans	snp-protein
inpp5d	1220	13.3808	ATXN2	trans	snp-protein
insr	1220	19.3143	ATXN2	trans	snp-protein
itga5	1220	71.5437	SH2B3	trans	snp-protein
itgal	1220	54.1766	ATXN2	trans	snp-protein
itgam	1220	21.5011	ATXN2	trans	snp-protein
itgav	1220	20.1125	HSPA8P14	trans	snp-protein
itgb2	1220	88.216	SH2B3	trans	snp-protein
itgb6	1220	17.8335	LINC02356	trans	snp-protein
itgb7	1220	18.5495	ATXN2	trans	snp-protein
jam2	1220	12.5995	LINC02356	trans	snp-protein
kazald1	1220	31.2777	SH2B3	trans	snp-protein
kctd5	1220	19.8182	SH2B3	trans	snp-protein
kel	1220	16.0345	ATXN2	trans	snp-protein
kir2dl2	1220	35.094	HSPA8P14	trans	snp-protein
kir2dl3	1220	36.9015	HSPA8P14	trans	snp-protein
kir2ds4	1220	19.0934	SH2B3	trans	snp-protein
kitlg	1220	14.0135	ATXN2	trans	snp-protein
klk7	1220	11.2835	SH2B3	trans	snp-protein
klrb1	1220	100.315	SH2B3	trans	snp-protein
klrd1	1220	66.7222	SH2B3	trans	snp-protein
klrf1	1220	78.4462	SH2B3	trans	snp-protein
klrk1	1220	43.6757	ATXN2	trans	snp-protein
lag3	1220	61.8671	SH2B3	trans	snp-protein
lair1	1220	18.6473	SH2B3	trans	snp-protein
lair2	1220	51.7197	ATXN2	trans	snp-protein
lamp3	1220	22.0451	ATXN2	trans	snp-protein
lcn2	1220	12.9276	HSPA8P14	trans	snp-protein
lgals3bp	1220	11.2351	ATXN2	trans	snp-protein
lgals9	1220	43.0898	ATXN2	trans	snp-protein
lilra2	1220	36.0628	SH2B3	trans	snp-protein
lilra3	1220	26.89	SH2B3	trans	snp-protein
lilra5	1220	19.8926	SH2B3	trans	snp-protein
lilra6	1220	17.0986	ATXN2	trans	snp-protein
lilrb2	1220	27.911	ATXN2	trans	snp-protein
lilrb4	1220	17.7067	SH2B3	trans	snp-protein
lmnb2	1220	14.4928	SH2B3	trans	snp-protein
lmod1	1220	13.7956	LINC02356	trans	snp-protein
lrrn1	1220	13.1395	LINC02356	trans	snp-protein
lta	1220	173.941	SH2B3	trans	snp-protein
ltb	1220	22.6016	SH2B3	trans	snp-protein
ly75	1220	38.7037	SH2B3	trans	snp-protein
ly9	1220	95.2618	SH2B3	trans	snp-protein
ly96	1220	19.2459	SH2B3	trans	snp-protein
mad1l1	1220	14.5095	ATXN2	trans	snp-protein
map2	1220	11.085	SH2B3	trans	snp-protein
marco	1220	11.2282	SH2B3	trans	snp-protein
mcam	1220	18.4891	ATXN2	trans	snp-protein
mdk	1220	22.8153	HSPA8P14	trans	snp-protein
micb_mica	1220	17.4269	SH2B3	trans	snp-protein
mmp1	1220	12.21	SH2B3	trans	snp-protein
mmp12	1220	14.7921	SH2B3	trans	snp-protein
mrc1	1220	12.4929	SH2B3	trans	snp-protein
mstn	1220	12.5445	CUX2	trans	snp-protein
myoc	1220	25.8708	HSPA8P14	trans	snp-protein
nagk	1220	15.7142	ATXN2	trans	snp-protein
ncr1	1220	195.505	SH2B3	trans	snp-protein
nell2	1220	14.8034	ATXN2	trans	snp-protein
nfe2	1220	11.3531	LINC02356	trans	snp-protein
nhlrc3	1220	20.9975	ATXN2	trans	snp-protein
nid1	1220	15.9813	ATXN2	trans	snp-protein
nmi	1220	13.0548	HSPA8P14	trans	snp-protein
nos3	1220	15.1932	SH2B3	trans	snp-protein
notch1	1220	15.705	ATXN2	trans	snp-protein
npc2	1220	19.575	SH2B3	trans	snp-protein
npl	1220	16.9574	SH2B3	trans	snp-protein
nrcam	1220	14.5963	SH2B3	trans	snp-protein
ntrk2	1220	13.7483	ATXN2	trans	snp-protein
ntrk3	1220	36.1724	HSPA8P14	trans	snp-protein
nucb2	1220	17.2882	ATXN2	trans	snp-protein
ogfr	1220	15.0486	ATXN2	trans	snp-protein
pag1	1220	32.0688	SH2B3	trans	snp-protein
pagr1	1220	14.1037	ATXN2	trans	snp-protein
pappa	1220	11.6731	SH2B3	trans	snp-protein
parp1	1220	11.9428	ATXN2	trans	snp-protein
paxx	1220	17.2823	ATXN2	trans	snp-protein
pcdh17	1220	44.4669	SH2B3	trans	snp-protein
pcdh9	1220	19.5938	ATXN2	trans	snp-protein
pcdhb15	1220	11.8706	HSPA8P14	trans	snp-protein
pdcd1	1220	65.5352	SH2B3	trans	snp-protein
pdcd1lg2	1220	19.9548	SH2B3	trans	snp-protein
pear1	1220	31.1241	SH2B3	trans	snp-protein
pebp1	1220	10.8175	ATXN2	trans	snp-protein
pecam1	1220	20.2451	SH2B3	trans	snp-protein
pglyrp1	1220	18.0984	SH2B3	trans	snp-protein
pilra	1220	37.1327	SH2B3	trans	snp-protein
pilrb	1220	34.5646	SH2B3	trans	snp-protein
pkd1	1220	14.1359	SH2B3	trans	snp-protein
plau	1220	11.2167	ATXN2	trans	snp-protein
plaur	1220	16.8414	SH2B3	trans	snp-protein
plxnb2	1220	13.1886	SH2B3	trans	snp-protein
polr2f	1220	17.988	ATXN2	trans	snp-protein
postn	1220	15.2356	HSPA8P14	trans	snp-protein
prcp	1220	13.5273	SH2B3	trans	snp-protein
prg2	1220	25.0335	ATXN2	trans	snp-protein
prg3	1220	32.408	ATXN2	trans	snp-protein
prkra	1220	13.1986	HSPA8P14	trans	snp-protein
prtn3	1220	12.3504	SH2B3	trans	snp-protein
psap	1220	23.8658	ATXN2	trans	snp-protein
psip1	1220	22.603	SH2B3	trans	snp-protein
psme1	1220	17.8193	ATXN2	trans	snp-protein
psme2	1220	15.4612	ATXN2	trans	snp-protein
ptprb	1220	18.287	SH2B3	trans	snp-protein
ptprc	1220	125.616	SH2B3	trans	snp-protein
ptprh	1220	85.7863	ATXN2	trans	snp-protein
ptprm	1220	14.4297	SH2B3	trans	snp-protein
rbp5	1220	13.8656	SH2B3	trans	snp-protein
relt	1220	23.8838	SH2B3	trans	snp-protein
retn	1220	13.5732	HSPA8P14	trans	snp-protein
rnase6	1220	30.537	SH2B3	trans	snp-protein
rnaset2	1220	22.8492	SH2B3	trans	snp-protein
robo1	1220	21.4699	SH2B3	trans	snp-protein
rrm2	1220	17.2982	HSPA8P14	trans	snp-protein
rspo1	1220	17.9848	SH2B3	trans	snp-protein
scara5	1220	12.4055	LINC02356	trans	snp-protein
scly	1220	17.9481	SH2B3	trans	snp-protein
scpep1	1220	19.0623	HSPA8P14	trans	snp-protein
sdk2	1220	29.2437	SH2B3	trans	snp-protein
sell	1220	80.377	ATXN2	trans	snp-protein
selp	1220	11.2357	HSPA8P14	trans	snp-protein
sema3f	1220	24.5433	SH2B3	trans	snp-protein
sema4d	1220	50.132	SH2B3	trans	snp-protein
sema7a	1220	83.7425	SH2B3	trans	snp-protein
shisa5	1220	14.8821	ATXN2	trans	snp-protein
siae	1220	16.0094	SH2B3	trans	snp-protein
siglec1	1220	31.4425	SH2B3	trans	snp-protein
siglec10	1220	82.5073	SH2B3	trans	snp-protein
siglec5	1220	31.2209	ATXN2	trans	snp-protein
siglec6	1220	37.239	SH2B3	trans	snp-protein
siglec7	1220	30.5536	SH2B3	trans	snp-protein
siglec8	1220	32.875	ATXN2	trans	snp-protein
sirpb1	1220	57.6482	SH2B3	trans	snp-protein
sit1	1220	53.1435	SH2B3	trans	snp-protein
slamf1	1220	17.2817	ATXN2	trans	snp-protein
slamf6	1220	25.9279	SH2B3	trans	snp-protein
slamf7	1220	18.2421	HSPA8P14	trans	snp-protein
slamf8	1220	66.1509	SH2B3	trans	snp-protein
slitrk2	1220	12.739	ATXN2	trans	snp-protein
smndc1	1220	16.6524	ATXN2	trans	snp-protein
snrpb2	1220	14.9602	SH2B3	trans	snp-protein
snx15	1220	13.8589	HSPA8P14	trans	snp-protein
sod3	1220	20.0327	HSPA8P14	trans	snp-protein
sort1	1220	36.7972	SH2B3	trans	snp-protein
spink5	1220	11.1806	HSPA8P14	trans	snp-protein
spint2	1220	18.5856	HSPA8P14	trans	snp-protein
srp14	1220	17.1263	ATXN2	trans	snp-protein
stc2	1220	18.2568	SH2B3	trans	snp-protein
tacstd2	1220	11.1244	HSPA8P14	trans	snp-protein
tcof1	1220	13.7073	ATXN2	trans	snp-protein
thop1	1220	14.5017	SH2B3	trans	snp-protein
tigit	1220	20.2898	HSPA8P14	trans	snp-protein
timp1	1220	12.6199	SH2B3	trans	snp-protein
timp3	1220	12.838	ATXN2	trans	snp-protein
tinagl1	1220	15.6218	ATXN2	trans	snp-protein
tlr1	1220	14.2302	SH2B3	trans	snp-protein
tmsb10	1220	23.6451	ATXN2	trans	snp-protein
tnf	1220	63.4358	SH2B3	trans	snp-protein
tnfrsf10a	1220	14.4063	SH2B3	trans	snp-protein
tnfrsf10b	1220	19.2867	SH2B3	trans	snp-protein
tnfrsf13b	1220	26.1411	ATXN2	trans	snp-protein
tnfrsf14	1220	19.7651	SH2B3	trans	snp-protein
tnfrsf1b	1220	38.2573	SH2B3	trans	snp-protein
tnfrsf4	1220	94.8024	ATXN2	trans	snp-protein
tnfrsf6b	1220	32.0205	ATXN2	trans	snp-protein
tnfrsf8	1220	36.1236	SH2B3	trans	snp-protein
tnfrsf9	1220	40.0905	SH2B3	trans	snp-protein
tnfsf11	1220	16.6305	ATXN2	trans	snp-protein
tnfsf12	1220	13.2117	LINC02356	trans	snp-protein
tnfsf8	1220	54.9288	ATXN2	trans	snp-protein
tnr	1220	23.3078	SH2B3	trans	snp-protein
tpp1	1220	24.0667	SH2B3	trans	snp-protein
treml2	1220	83.379	SH2B3	trans	snp-protein
trim21	1220	10.9698	LINC02356	trans	snp-protein
txndc15	1220	12.9277	SH2B3	trans	snp-protein
tymp	1220	17.1734	LINC02356	trans	snp-protein
ubac1	1220	10.9942	ATXN2	trans	snp-protein
ube2l6	1220	25.618	HSPA8P14	trans	snp-protein
urod	1220	13.1819	LINC02356	trans	snp-protein
vcam1	1220	114.817	SH2B3	trans	snp-protein
vegfa	1220	16.3035	SH2B3	trans	snp-protein
vit	1220	12.1579	SH2B3	trans	snp-protein
vnn2	1220	19.0892	SH2B3	trans	snp-protein
vsir	1220	11.9679	HSPA8P14	trans	snp-protein
wars	1220	34.5153	SH2B3	trans	snp-protein
wfikkn1	1220	34.3878	ATXN2	trans	snp-protein
xcl1	1220	81.0849	SH2B3	trans	snp-protein
zhx2	1220	13.3466	ATXN2	trans	snp-protein
cntn1	1221	12.4739	LINC02356	trans	snp-protein
egfr	1221	12.807	LINC02356	trans	snp-protein
tnfrsf11a	1221	10.9104	LINC02356	trans	snp-protein
vsig4	1221	14.562	LINC02356	trans	snp-protein
1222	ALDH2	-1			snp-gene
cd209	1222	10.9911	ALDH2	trans	snp-protein
bin_204.12	1223	-1	http://www.ebi.ac.uk/efo/EFO_0000095	EFO_0000095	snp-disease
bin_695.42	1223	-1	http://purl.obolibrary.org/obo/MONDO_0007915	MONDO_0007915	snp-disease
bin_716.9	1223	-1	http://purl.obolibrary.org/obo/MONDO_0005178	MONDO_0005178	snp-disease
endou	1223	18.6287	OAS1	trans	snp-protein
1224	-	-1			snp-gene
scgb1a1	1224	16.0207	-	trans	snp-protein
1225	-	-1			snp-gene
ager	1225	18.3017	-	trans	snp-protein
bin_411.2	1225	-1	http://www.ebi.ac.uk/efo/EFO_0001645	EFO_0001645	snp-disease
bin_411.4	1225	-1	http://www.ebi.ac.uk/efo/EFO_0001645	EFO_0001645	snp-disease
bin_411.8	1225	-1	http://www.ebi.ac.uk/efo/EFO_0001645	EFO_0001645	snp-disease
sftpd	1225	12.714	-	trans	snp-protein
thbd	1225	13.3871	-	trans	snp-protein
tnr	1225	79.9349	-	trans	snp-protein
1226	-	-1			snp-gene
fgfr2	1226	20.698	-	trans	snp-protein
1227	-	-1			snp-gene
bin_401.1	1227	-1	http://purl.obolibrary.org/obo/MONDO_0001134	MONDO_0001134	snp-disease
bin_428.2	1227	-1	http://www.ebi.ac.uk/efo/EFO_0003144	EFO_0003144	snp-disease
nptx2	1227	20.0895	-	trans	snp-protein
ptprh	1227	17.7054	-	trans	snp-protein
1228	-	-1			snp-gene
gfra3	1228	247.116	-	trans	snp-protein
slitrk1	1228	12.4794	-	trans	snp-protein
1229	FBXO21	-1			snp-gene
myom3	1229	12.5387	FBXO21	trans	snp-protein
cd5l	123	11.6681	TESK2	trans	snp-protein
fcrl1	123	12.2367	PRDX1	trans	snp-protein
1230	FBXO21	-1			snp-gene
ctsv	1230	16.8562	FBXO21	trans	snp-protein
1232	VSIG10	-1			snp-gene
crim1	1232	23.7823	VSIG10	trans	snp-protein
tnfrsf4	1232	13.1142	VSIG10	trans	snp-protein
alcam	1238	16.4697	SPPL3	trans	snp-protein
btn2a1	1238	15.8947	SPPL3	trans	snp-protein
cd207	1238	112.065	SPPL3	trans	snp-protein
cd22	1238	14.7796	SPPL3	trans	snp-protein
cd244	1238	12.028	SPPL3	trans	snp-protein
cd300a	1238	10.9045	CLIC1P1	trans	snp-protein
cd300c	1238	15.5291	SPPL3	trans	snp-protein
cd48	1238	28.8741	SPPL3	trans	snp-protein
cd80	1238	11.34	SPPL3	trans	snp-protein
cd83	1238	23.8707	CLIC1P1	trans	snp-protein
csf1r	1238	17.7846	SPPL3	trans	snp-protein
flt3	1238	26.9346	SPPL3	trans	snp-protein
folr2	1238	14.2013	SPPL3	trans	snp-protein
fut8	1238	14.3104	RPL12P33	trans	snp-protein
galnt7	1238	14.9572	CLIC1P1	trans	snp-protein
grn	1238	15.7715	ACADS	trans	snp-protein
hyou1	1238	12.6885	-	trans	snp-protein
icam3	1238	22.3945	SPPL3	trans	snp-protein
il12a_il12b	1238	12.4589	SPPL3	trans	snp-protein
il12b	1238	12.7857	-	trans	snp-protein
il18bp	1238	12.3684	SPPL3	trans	snp-protein
kit	1238	12.7782	SPPL3	trans	snp-protein
ly75	1238	11.8537	SPPL3	trans	snp-protein
ly9	1238	13.2377	SPPL3	trans	snp-protein
lyve1	1238	17.411	-	trans	snp-protein
man1a2	1238	13.6357	SPPL3	trans	snp-protein
milr1	1238	17.2006	SPPL3	trans	snp-protein
plb1	1238	52.3738	ARF1P2	trans	snp-protein
sema7a	1238	32.5907	SPPL3	trans	snp-protein
siglec6	1238	30.4192	RPL12P33	trans	snp-protein
slamf1	1238	11.9367	SPPL3	trans	snp-protein
spint1	1238	12.7621	-	trans	snp-protein
treml2	1238	11.2007	CLIC1P1	trans	snp-protein
bin_250.2	1239	-1	http://purl.obolibrary.org/obo/MONDO_0005148	MONDO_0005148	snp-disease
bin_274.1	1239	-1	http://www.ebi.ac.uk/efo/EFO_0004274	EFO_0004274	snp-disease
chl1	1239	48.1007	HNF1A	trans	snp-protein
mep1a	1239	11.8191	HNF1A	trans	snp-protein
bin_185	124	-1	http://www.ebi.ac.uk/efo/EFO_0001663	EFO_0001663	snp-disease
tspan1	124	14.8163	PIK3R3	cis	snp-protein
cdhr2	1240	19.4045	HNF1A-AS1	trans	snp-protein
fcamr	1240	11.0488	HNF1A-AS1	trans	snp-protein
ace2	1241	118.374	HNF1A	trans	snp-protein
adgrd1	1241	21.3495	HNF1A	trans	snp-protein
afp	1241	72.8307	HNF1A-AS1	trans	snp-protein
agrn	1241	13.0606	HNF1A-AS1	trans	snp-protein
ambp	1241	15.9868	HNF1A-AS1	trans	snp-protein
amn	1241	15.9491	HNF1A	trans	snp-protein
amot	1241	46.9116	HNF1A	trans	snp-protein
asah2	1241	20.467	HNF1A-AS1	trans	snp-protein
bpifb2	1241	99.676	HNF1A-AS1	trans	snp-protein
cd302	1241	25.3832	HNF1A-AS1	trans	snp-protein
ces1	1241	15.9083	HNF1A	trans	snp-protein
ces3	1241	32.2234	HNF1A-AS1	trans	snp-protein
cfhr4	1241	16.6639	HNF1A-AS1	trans	snp-protein
cfhr5	1241	45.6591	HNF1A-AS1	trans	snp-protein
chi3l1	1241	21.7203	HNF1A	trans	snp-protein
cpe	1241	52.5434	HNF1A	trans	snp-protein
cpm	1241	12.0119	HNF1A	trans	snp-protein
cpq	1241	12.2093	HNF1A-AS1	trans	snp-protein
creld2	1241	12.1642	HNF1A-AS1	trans	snp-protein
ctrc	1241	12.8281	C12orf43	trans	snp-protein
ctsf	1241	21.4678	HNF1A	trans	snp-protein
ctsv	1241	65.4967	HNF1A	trans	snp-protein
dcbld2	1241	17.3956	HNF1A-AS1	trans	snp-protein
enpp2	1241	69.92	HNF1A-AS1	trans	snp-protein
enpp7	1241	27.2361	HNF1A	trans	snp-protein
fam3b	1241	13.8045	HNF1A-AS1	trans	snp-protein
fgfr4	1241	34.8141	HNF1A	trans	snp-protein
fut3_fut5	1241	147.449	HNF1A	trans	snp-protein
ggt1	1241	105.154	HNF1A	trans	snp-protein
gpc5	1241	23.4798	HNF1A-AS1	trans	snp-protein
gpr37	1241	11.2449	HNF1A-AS1	trans	snp-protein
hgfac	1241	12.6258	HNF1A-AS1	trans	snp-protein
hs6st1	1241	11.7286	HNF1A	trans	snp-protein
hsd11b1	1241	15.9551	HNF1A	trans	snp-protein
idua	1241	18.7998	C12orf43	trans	snp-protein
il17rb	1241	32.8477	HNF1A-AS1	trans	snp-protein
il18r1	1241	25.2355	HNF1A-AS1	trans	snp-protein
il1r2	1241	33.423	HNF1A	trans	snp-protein
il1rap	1241	28.1873	HNF1A	trans	snp-protein
il1rl2	1241	168.123	HNF1A	trans	snp-protein
lepr	1241	18.0677	HNF1A	trans	snp-protein
lgals3	1241	48.8871	HNF1A	trans	snp-protein
lrig1	1241	15.2772	HNF1A-AS1	trans	snp-protein
mep1b	1241	41.6132	HNF1A	trans	snp-protein
mertk	1241	24.184	HNF1A	trans	snp-protein
met	1241	17.3335	HNF1A	trans	snp-protein
nrp1	1241	10.783	HNF1A-AS1	trans	snp-protein
pcdh9	1241	38.3742	HNF1A-AS1	trans	snp-protein
pglyrp2	1241	14.7881	HNF1A-AS1	trans	snp-protein
pzp	1241	12.5994	HNF1A-AS1	trans	snp-protein
rbp5	1241	11.3322	OASL	trans	snp-protein
s100g	1241	37.2095	HNF1A	trans	snp-protein
sele	1241	27.0038	HNF1A	trans	snp-protein
serpina11	1241	16.6778	HNF1A	trans	snp-protein
serpina4	1241	22.8469	HNF1A	trans	snp-protein
serpina7	1241	33.5185	HNF1A-AS1	trans	snp-protein
serpinf2	1241	14.303	HNF1A-AS1	trans	snp-protein
smpdl3a	1241	13.3062	C12orf43	trans	snp-protein
sumf2	1241	16.6109	HNF1A-AS1	trans	snp-protein
tfpi	1241	10.8159	HNF1A-AS1	trans	snp-protein
treh	1241	19.1395	HNF1A	trans	snp-protein
1243	MLXIP	-1			snp-gene
gpc1	1243	11.3331	MLXIP	trans	snp-protein
1244	MLXIP	-1			snp-gene
adgrg1	1244	11.1693	MLXIP	trans	snp-protein
bin_295.1	1245	-1	http://purl.obolibrary.org/obo/MONDO_0005090	MONDO_0005090	snp-disease
hip1r	1245	50.4285	CCDC62	cis	snp-protein
ccn4	1246	11.1297	CDK2AP1	trans	snp-protein
f12	1246	13.6478	SBNO1	trans	snp-protein
idua	1246	12.0753	MTRFR	trans	snp-protein
inhbc	1246	14.9077	SBNO1	trans	snp-protein
slc39a5	1246	17.9707	KMT5A	trans	snp-protein
1247	ATP6V0A2	-1			snp-gene
klk1	1247	26.5053	ATP6V0A2	trans	snp-protein
tctn3	1247	132.613	TCTN2	trans	snp-protein
1248	ATP6V0A2	-1			snp-gene
ctsf	1248	12.1301	TCTN2	trans	snp-protein
ctso	1248	17.5875	GTF2H3	trans	snp-protein
furin	1248	15.7856	GTF2H3	trans	snp-protein
mansc1	1248	11.9828	TCTN2	trans	snp-protein
smpd1	1248	11.246	ATP6V0A2	trans	snp-protein
adipoq	1249	34.3025	DNAH10OS	trans	snp-protein
bin_250.2	1249	-1	http://purl.obolibrary.org/obo/MONDO_0005148	MONDO_0005148	snp-disease
bin_250.7	1249	-1	http://www.ebi.ac.uk/efo/EFO_0000400	EFO_0000400	snp-disease
bin_295.1	1249	-1	http://purl.obolibrary.org/obo/MONDO_0005090	MONDO_0005090	snp-disease
bin_411.2	1249	-1	http://www.ebi.ac.uk/efo/EFO_0001645	EFO_0001645	snp-disease
bin_411.4	1249	-1	http://www.ebi.ac.uk/efo/EFO_0001645	EFO_0001645	snp-disease
bin_411.8	1249	-1	http://www.ebi.ac.uk/efo/EFO_0001645	EFO_0001645	snp-disease
bin_427.2	1249	-1	http://www.ebi.ac.uk/efo/EFO_0000275	EFO_0000275	snp-disease
lypd3	1249	17.447	ZNF664	trans	snp-protein
125	MAST2	-1			snp-gene
tfrc	125	11.6409	MAST2	trans	snp-protein
bin_250.2	1250	-1	http://purl.obolibrary.org/obo/MONDO_0005148	MONDO_0005148	snp-disease
timp4	1250	14.7901	RFLNA	trans	snp-protein
baiap2	1251	36.0418	NCOR2	trans	snp-protein
gprc5c	1251	19.0693	NCOR2	trans	snp-protein
heg1	1251	45.0238	NCOR2	trans	snp-protein
mfge8	1251	30.7378	NCOR2	trans	snp-protein
mme	1251	12.3442	NCOR2	trans	snp-protein
muc2	1251	18.8574	NCOR2	trans	snp-protein
nt5e	1251	14.8892	NCOR2	trans	snp-protein
ptprb	1251	47.0683	NCOR2	trans	snp-protein
slc9a3r2	1251	21.6055	NCOR2	trans	snp-protein
bin_411.2	1252	-1	http://www.ebi.ac.uk/efo/EFO_0000612	EFO_0000612	snp-disease
bin_411.4	1252	-1	http://purl.obolibrary.org/obo/MONDO_0021661	MONDO_0021661	snp-disease
bin_411.8	1252	-1	http://www.ebi.ac.uk/efo/EFO_0001645	EFO_0001645	snp-disease
bin_414	1252	-1	http://www.ebi.ac.uk/efo/EFO_0003777	EFO_0003777	snp-disease
bin_416	1252	-1	http://www.ebi.ac.uk/efo/EFO_0003777	EFO_0003777	snp-disease
bin_428.2	1252	-1	http://www.ebi.ac.uk/efo/EFO_0003144	EFO_0003144	snp-disease
bin_442.11	1252	-1	http://www.ebi.ac.uk/efo/EFO_0004214	EFO_0004214	snp-disease
bin_585.3	1252	-1	http://www.ebi.ac.uk/efo/EFO_0003884	EFO_0003884	snp-disease
ccl3	1252	18.4338	SCARB1	trans	snp-protein
cdcp1	1252	18.7665	SCARB1	trans	snp-protein
chit1	1252	35.5443	SCARB1	trans	snp-protein
ctsl	1252	22.7511	SCARB1	trans	snp-protein
hmox1	1252	23.1493	SCARB1	trans	snp-protein
hsd17b14	1252	12.4023	SCARB1	trans	snp-protein
ifi30	1252	26.4067	SCARB1	trans	snp-protein
il1rn	1252	12.1527	SCARB1	trans	snp-protein
nagk	1252	12.7497	SCARB1	trans	snp-protein
npl	1252	54.4231	SCARB1	trans	snp-protein
pla2g7	1252	13.8204	SCARB1	trans	snp-protein
psap	1252	14.2223	SCARB1	trans	snp-protein
siglec8	1252	18.1104	SCARB1	trans	snp-protein
trem2	1252	34.0607	SCARB1	trans	snp-protein
selenop	1253	13.1979	GLT1D1	trans	snp-protein
spock1	1253	34.729	GLT1D1	trans	snp-protein
npdc1	1254	12.2286	STX2	trans	snp-protein
plat	1254	19.1125	STX2	trans	snp-protein
vwf	1254	12.6414	STX2	trans	snp-protein
1256	-	-1			snp-gene
il5ra	1256	11.942	-	trans	snp-protein
1257	-	-1			snp-gene
col5a1	1257	11.0483	-	trans	snp-protein
hsbp1	1257	15.6037	-	trans	snp-protein
1258	FBRSL1	-1			snp-gene
bin_274.1	1258	-1	http://www.ebi.ac.uk/efo/EFO_0004274	EFO_0004274	snp-disease
bin_401.1	1258	-1	http://www.ebi.ac.uk/efo/EFO_0000537	EFO_0000537	snp-disease
cpa1	1258	19.5041	FBRSL1	trans	snp-protein
nell1	1258	42.2431	FBRSL1	trans	snp-protein
pnliprp1	1258	18.3972	FBRSL1	trans	snp-protein
serpini2	1258	24.0814	FBRSL1	trans	snp-protein
1259	FBRSL1	-1			snp-gene
bpifb2	1259	19.2752	FBRSL1	trans	snp-protein
ptprs	1259	12.1092	FBRSL1	trans	snp-protein
126	MAST2	-1			snp-gene
bin_250.2	126	-1	http://purl.obolibrary.org/obo/MONDO_0005148	MONDO_0005148	snp-disease
ca6	126	17.5126	MAST2	trans	snp-protein
1260	FBRSL1	-1			snp-gene
umod	1260	11.281	FBRSL1	trans	snp-protein
1261	FBRSL1	-1			snp-gene
treh	1261	18.9455	FBRSL1	trans	snp-protein
ces3	1262	13.0504	-	trans	snp-protein
creld2	1262	16.7491	RNU6-327P	trans	snp-protein
golm2	1262	12.0696	GOLGA3	trans	snp-protein
sumf2	1262	21.2902	-	trans	snp-protein
bin_411.2	1263	-1	http://www.ebi.ac.uk/efo/EFO_0001645	EFO_0001645	snp-disease
bin_411.4	1263	-1	http://www.ebi.ac.uk/efo/EFO_0001645	EFO_0001645	snp-disease
bin_411.8	1263	-1	http://www.ebi.ac.uk/efo/EFO_0001645	EFO_0001645	snp-disease
bin_716.9	1263	-1	http://purl.obolibrary.org/obo/MONDO_0005178	MONDO_0005178	snp-disease
nptx2	1263	22.6708	ZNF268	trans	snp-protein
1268	-	-1			snp-gene
mepe	1268	19.5612	-	trans	snp-protein
bin_244.1	1270	-1	http://www.ebi.ac.uk/efo/EFO_0004705	EFO_0004705	snp-disease
bin_244.4	1270	-1	http://www.ebi.ac.uk/efo/EFO_0004705	EFO_0004705	snp-disease
tg	1270	14.8089	SPATA13	trans	snp-protein
1272	-	-1			snp-gene
bin_411.2	1272	-1	http://www.ebi.ac.uk/efo/EFO_0001645	EFO_0001645	snp-disease
bin_411.4	1272	-1	http://www.ebi.ac.uk/efo/EFO_0001645	EFO_0001645	snp-disease
bin_411.8	1272	-1	http://www.ebi.ac.uk/efo/EFO_0001645	EFO_0001645	snp-disease
bin_716.2	1272	-1	http://www.ebi.ac.uk/efo/EFO_0004616	EFO_0004616	snp-disease
bin_716.9	1272	-1	http://www.ebi.ac.uk/efo/EFO_0004616	EFO_0004616	snp-disease
bin_740.11	1272	-1	http://www.ebi.ac.uk/efo/EFO_0004616	EFO_0004616	snp-disease
crybb2	1272	18.5716	-	trans	snp-protein
1273	PDX1	-1			snp-gene
gast	1273	33.4111	PDX1	trans	snp-protein
1274	PDX1	-1			snp-gene
bin_157	1274	-1	http://www.ebi.ac.uk/efo/EFO_0002618	EFO_0002618	snp-disease
cela2a	1274	12.1086	PLUT	trans	snp-protein
clps	1274	11.9224	PDX1	trans	snp-protein
cpa1	1274	10.9506	PLUT	trans	snp-protein
cpa2	1274	13.4265	PLUT	trans	snp-protein
ctrc	1274	14.7441	PLUT	trans	snp-protein
pnliprp1	1274	13.8463	PLUT	trans	snp-protein
serpini2	1274	32.5718	PLUT	trans	snp-protein
chga	1275	14.1799	URAD	trans	snp-protein
ppy	1275	14.4275	URAD	trans	snp-protein
1276	FLT3	-1			snp-gene
crisp3	1276	11.5125	FLT3	trans	snp-protein
flt3	1276	43.7304	KATNBL1P1	cis	snp-protein
1278	-	-1			snp-gene
lilrb5	1278	11.1903	-	trans	snp-protein
1280	-	-1			snp-gene
umod	1280	13.1189	-	trans	snp-protein
1281	-	-1			snp-gene
fgf23	1281	28.7168	-	trans	snp-protein
1282	-	-1			snp-gene
postn	1282	321.988	-	cis	snp-protein
1285	LINC00598	-1			snp-gene
angpt2	1285	14.433	LINC00598	trans	snp-protein
1286	LINC00598	-1			snp-gene
ccl24	1286	14.4517	LINC00598	trans	snp-protein
lilra5	1286	21.9492	LINC00598	trans	snp-protein
1287	FOXO1	-1			snp-gene
bin_218.1	1287	-1	http://www.ebi.ac.uk/efo/EFO_0000731	EFO_0000731	snp-disease
flt3lg	1287	11.5198	FOXO1	trans	snp-protein
1288	FOXO1	-1			snp-gene
cr2	1288	13.2225	FOXO1	trans	snp-protein
129	-	-1			snp-gene
tcn1	129	11.1513	-	trans	snp-protein
galnt5	1290	16.1282	ELF1	trans	snp-protein
prg2	1290	19.4551	SUGT1P3	trans	snp-protein
prg3	1290	51.2761	RGS17P1	trans	snp-protein
arsa	1291	15.8719	-	trans	snp-protein
btd	1291	13.2641	WBP4	trans	snp-protein
cpq	1291	27.0398	WBP4	trans	snp-protein
creg1	1291	19.7873	-	trans	snp-protein
ctsf	1291	13.5116	-	trans	snp-protein
ctsz	1291	16.2882	-	trans	snp-protein
dpp7	1291	12.112	MIR3168	trans	snp-protein
fut3_fut5	1291	11.104	MIR3168	trans	snp-protein
ggh	1291	14.4988	-	trans	snp-protein
glb1	1291	19.0024	-	trans	snp-protein
gusb	1291	15.0712	WBP4	trans	snp-protein
man2b2	1291	12.9982	-	trans	snp-protein
naaa	1291	22.5643	-	trans	snp-protein
smpd1	1291	26.4703	-	trans	snp-protein
smpdl3a	1291	39.0321	-	trans	snp-protein
1292	LINC02341	-1			snp-gene
bglap	1292	34.7875	LINC02341	trans	snp-protein
bin_716.2	1292	-1	http://www.ebi.ac.uk/efo/EFO_0004616	EFO_0004616	snp-disease
bin_716.9	1292	-1	http://www.ebi.ac.uk/efo/EFO_0004616	EFO_0004616	snp-disease
bin_740.11	1292	-1	http://www.ebi.ac.uk/efo/EFO_0004616	EFO_0004616	snp-disease
chad	1292	83.9142	LINC02341	trans	snp-protein
col1a1	1292	98.4463	LINC02341	trans	snp-protein
col5a1	1292	45.1044	LINC02341	trans	snp-protein
dmp1	1292	61.3555	LINC02341	trans	snp-protein
omd	1292	25.8593	LINC02341	trans	snp-protein
ptprz1	1292	26.5022	LINC02341	trans	snp-protein
sost	1292	32.2096	LINC02341	trans	snp-protein
spp1	1292	25.6207	LINC02341	trans	snp-protein
tnfsf11	1292	79.8204	LINC02341	cis	snp-protein
wif1	1292	11.6504	LINC02341	trans	snp-protein
1293	LINC02341	-1			snp-gene
kirrel2	1293	10.7776	LINC02341	trans	snp-protein
cpb2	1294	1984.65	CPB2-AS1	cis	snp-protein
galnt7	1294	59.6612	ZC3H13	trans	snp-protein
1298	-	-1			snp-gene
tff2	1298	41.8896	-	trans	snp-protein
1299	-	-1			snp-gene
gal	1299	13.617	-	trans	snp-protein
13	-	-1			snp-gene
bin_1010	13	-1	http://purl.obolibrary.org/obo/HP_0000964	HP_0000964	snp-disease
bin_244.1	13	-1	http://www.ebi.ac.uk/efo/EFO_0004705	EFO_0004705	snp-disease
bin_244.4	13	-1	http://www.ebi.ac.uk/efo/EFO_0004705	EFO_0004705	snp-disease
bin_476	13	-1	http://www.ebi.ac.uk/efo/EFO_0005854	EFO_0005854	snp-disease
bin_495	13	-1	http://purl.obolibrary.org/obo/MONDO_0004979	MONDO_0004979	snp-disease
bin_939	13	-1	http://purl.obolibrary.org/obo/HP_0000964	HP_0000964	snp-disease
cd160	13	12.5342	-	trans	snp-protein
130	-	-1			snp-gene
ifngr1	130	12.5388	-	trans	snp-protein
ror1	130	16.0056	-	trans	snp-protein
c1qa	1301	18.1344	FNDC3A	trans	snp-protein
cfp	1301	10.967	CDADC1	trans	snp-protein
lrrn1	1304	15.843	EBPL	trans	snp-protein
mstn	1304	12.9537	EBPL	trans	snp-protein
1305	DLEU1	-1			snp-gene
bin_202.24	1305	-1	http://www.ebi.ac.uk/efo/EFO_0000403	EFO_0000403	snp-disease
bin_204.12	1305	-1	http://www.ebi.ac.uk/efo/EFO_0000095	EFO_0000095	snp-disease
bin_335	1305	-1	http://purl.obolibrary.org/obo/MONDO_0005301	MONDO_0005301	snp-disease
dmp1	1305	15.2206	DLEU1	trans	snp-protein
mepe	1305	16.9707	DLEU1	trans	snp-protein
1306	DLEU1	-1			snp-gene
fcer2	1306	11.2055	DLEU1	trans	snp-protein
fcrl2	1306	14.9553	DLEU1	trans	snp-protein
asgr1	1309	12.3036	TPTE2P3	trans	snp-protein
nhlrc3	1309	32.6127	ATP7B	trans	snp-protein
acan	131	14.3837	RPL21P24	trans	snp-protein
bin_269	131	-1	http://www.ebi.ac.uk/efo/EFO_0004285	EFO_0004285	snp-disease
hyou1	131	28.292	RPL21P24	trans	snp-protein
il10rb	131	16.5799	RPL21P24	trans	snp-protein
nell1	131	20.7949	RPL21P24	trans	snp-protein
nphs1	131	31.6733	RPL21P24	trans	snp-protein
spock1	131	83.9653	RPL21P24	trans	snp-protein
thbd	131	16.9771	RPL21P24	trans	snp-protein
1310	-	-1			snp-gene
fuca1	1310	12.4889	-	trans	snp-protein
1311	-	-1			snp-gene
pcdh17	1311	700.317	-	cis	snp-protein
1312	-	-1			snp-gene
ccer2	1312	70.9654	-	trans	snp-protein
bin_274.1	1314	-1	http://www.ebi.ac.uk/efo/EFO_0004274	EFO_0004274	snp-disease
bin_585.3	1314	-1	http://www.ebi.ac.uk/efo/EFO_0003884	EFO_0003884	snp-disease
calb1	1314	38.6542	DACH1	trans	snp-protein
klk1	1314	31.5818	DACH1	trans	snp-protein
klk15	1314	15.5567	DACH1	trans	snp-protein
stc1	1314	26.1032	DACH1	trans	snp-protein
1315	-	-1			snp-gene
cd22	1315	11.8387	-	trans	snp-protein
fcrl1	1315	10.7746	-	trans	snp-protein
tcl1a	1315	12.4983	-	trans	snp-protein
1317	-	-1			snp-gene
bin_174.11	1317	-1	http://www.ebi.ac.uk/efo/EFO_0000305	EFO_0000305	snp-disease
obp2b	1317	21.1797	-	trans	snp-protein
1318	LINC00393	-1			snp-gene
calca	1318	12.2648	LINC00393	trans	snp-protein
pspn	1318	35.2345	LINC00393	trans	snp-protein
1319	LINC00393	-1			snp-gene
actn2	1319	12.3579	LINC00393	trans	snp-protein
fabp3	1319	11.5791	LINC00393	trans	snp-protein
132	-	-1			snp-gene
cd93	132	10.9546	-	trans	snp-protein
tpk1	132	12.4182	-	trans	snp-protein
tyro3	132	10.8315	-	trans	snp-protein
adamtsl4	1320	14.6595	LINC00393	trans	snp-protein
cspg4	1320	19.926	LINC00393	trans	snp-protein
gpc1	1320	18.3769	LINC00393	trans	snp-protein
hs6st2	1320	11.3548	LINC00393	trans	snp-protein
hspb6	1320	14.4978	LINC00392	trans	snp-protein
mb	1320	27.1233	LINC00393	trans	snp-protein
mstn	1320	14.7561	LINC00393	trans	snp-protein
mybpc1	1320	23.2745	LINC00393	trans	snp-protein
myl3	1320	39.5045	LINC00393	trans	snp-protein
myom3	1320	33.0976	LINC00393	trans	snp-protein
ncam1	1320	80.6391	LINC00393	trans	snp-protein
ntf4	1320	15.6184	LINC00393	trans	snp-protein
rgma	1320	15.8565	LINC00393	trans	snp-protein
rspo3	1320	11.8291	LINC00393	trans	snp-protein
1321	-	-1			snp-gene
treh	1321	17.0854	-	trans	snp-protein
cdh15	1322	11.5579	RNY1P5	trans	snp-protein
smpdl3a	1322	12.1617	-	trans	snp-protein
1323	-	-1			snp-gene
gal	1323	15.3122	-	trans	snp-protein
1324	-	-1			snp-gene
slitrk1	1324	87.743	-	cis	snp-protein
1326	-	-1			snp-gene
cdhr2	1326	10.9298	-	trans	snp-protein
xpnpep2	1326	11.8094	-	trans	snp-protein
cela2a	133	26.7653	-	trans	snp-protein
cpa1	133	20.7529	-	trans	snp-protein
cpb1	133	12.0153	-	trans	snp-protein
ctrc	133	12.8545	FAF1	trans	snp-protein
pla2g1b	133	16.415	-	trans	snp-protein
pnliprp1	133	19.6931	FAF1	trans	snp-protein
prss2	133	12.879	FAF1	trans	snp-protein
serpini2	133	29.0622	-	trans	snp-protein
tshb	133	10.8361	MIR4421	trans	snp-protein
1333	SLC10A2	-1			snp-gene
bin_574.1	1333	-1	http://www.ebi.ac.uk/efo/EFO_0004210	EFO_0004210	snp-disease
bin_574.2	1333	-1	http://www.ebi.ac.uk/efo/EFO_0004799	EFO_0004799	snp-disease
cxadr	1333	48.7525	SLC10A2	trans	snp-protein
epcam	1333	195.685	SLC10A2	trans	snp-protein
gpa33	1333	219.784	SLC10A2	trans	snp-protein
s100a14	1333	104.683	SLC10A2	trans	snp-protein
s100a16	1333	23.3423	SLC10A2	trans	snp-protein
slc51b	1333	119.108	SLC10A2	trans	snp-protein
tspan8	1333	77.4246	SLC10A2	trans	snp-protein
1334	-	-1			snp-gene
ephb4	1334	61.5133	-	trans	snp-protein
cd22	1335	53.3754	TNFSF13B	trans	snp-protein
cd27	1335	15.4187	TNFSF13B	trans	snp-protein
cd5l	1335	13.2249	TNFSF13B	trans	snp-protein
cd72	1335	19.9242	TNFSF13B	trans	snp-protein
cd79b	1335	11.6484	TNFSF13B	trans	snp-protein
cr1	1335	11.6085	-	trans	snp-protein
cr2	1335	30.4106	TNFSF13B	trans	snp-protein
cxcl13	1335	12.6812	TNFSF13B	trans	snp-protein
fcer2	1335	19.6807	TNFSF13B	trans	snp-protein
fcrl1	1335	48.4525	TNFSF13B	trans	snp-protein
fcrl2	1335	85.8888	TNFSF13B	trans	snp-protein
fcrl3	1335	11.3791	TNFSF13B	trans	snp-protein
fcrl5	1335	12.5883	TNFSF13B	trans	snp-protein
lta	1335	15.8495	TNFSF13B	trans	snp-protein
ltb	1335	11.1378	TNFSF13B	trans	snp-protein
sema7a	1335	17.2411	TNFSF13B	trans	snp-protein
tnfrsf13b	1335	210.02	TNFSF13B	trans	snp-protein
tnfrsf13c	1335	26.361	TNFSF13B	trans	snp-protein
tnfrsf17	1335	16.3947	TNFSF13B	trans	snp-protein
tnfrsf9	1335	18.0941	TNFSF13B	trans	snp-protein
tnfsf13b	1335	260.722	TNFSF13B	cis	snp-protein
1336	-	-1			snp-gene
ager	1336	19.5074	-	trans	snp-protein
ceacam5	1336	14.3976	-	trans	snp-protein
sftpd	1336	12.4184	-	trans	snp-protein
1337	COL4A1	-1			snp-gene
col4a1	1337	186.619	COL4A1	cis	snp-protein
1338	COL4A1	-1			snp-gene
tinagl1	1338	24.7749	COL4A1	trans	snp-protein
134	SSBP3	-1			snp-gene
edar	134	41.5135	SSBP3	trans	snp-protein
bin_411.2	1340	-1	http://www.ebi.ac.uk/efo/EFO_0001645	EFO_0001645	snp-disease
bin_411.4	1340	-1	http://www.ebi.ac.uk/efo/EFO_0001645	EFO_0001645	snp-disease
bin_411.8	1340	-1	http://www.ebi.ac.uk/efo/EFO_0001645	EFO_0001645	snp-disease
ing1	1340	13.8955	ING1	cis	snp-protein
1342	F10	-1			snp-gene
f3	1342	28.292	F10	trans	snp-protein
f7	1342	1412.48	F7	cis	snp-protein
gfra1	1342	105.353	F10	trans	snp-protein
1343	F10	-1			snp-gene
f10	1343	159.606	F10	cis	snp-protein
axl	1344	82.962	GAS6-AS1	trans	snp-protein
gas6	1344	606.944	GAS6-AS1	cis	snp-protein
heg1	1344	28.4375	GAS6-AS1	trans	snp-protein
mfge8	1344	18.876	GAS6-AS1	trans	snp-protein
ptprb	1344	43.9536	GAS6-AS1	trans	snp-protein
selplg	1344	11.9802	GAS6-AS1	trans	snp-protein
slc9a3r2	1344	11.2125	GAS6	trans	snp-protein
135	SSBP3	-1			snp-gene
cd1c	135	10.921	SSBP3	trans	snp-protein
siglec8	135	10.7744	SSBP3	trans	snp-protein
ctrc	1351	21.3176	RNASE1	trans	snp-protein
ctrl	1351	13.8047	RNASE1	trans	snp-protein
1352	-	-1			snp-gene
rnase1	1352	226.541	-	cis	snp-protein
cdh1	1354	12.1004	ZNF219	trans	snp-protein
guca2a	1354	23.334	ZNF219	trans	snp-protein
1356	MMP14	-1			snp-gene
dsg4	1356	12.0783	MMP14	trans	snp-protein
1357	MMP14	-1			snp-gene
ngrn	1357	16.5695	MMP14	trans	snp-protein
136	-	-1			snp-gene
defa1_defa1b	136	11.8352	-	trans	snp-protein
1360	CEBPE	-1			snp-gene
prg3	1360	12.8206	CEBPE	trans	snp-protein
tcn1	1360	26.2422	CEBPE	trans	snp-protein
1361	CEBPE	-1			snp-gene
clec6a	1361	19.0136	CEBPE	trans	snp-protein
1362	-	-1			snp-gene
fut3_fut5	1362	21.1333	-	trans	snp-protein
psme1	1364	47.4875	PSME1	cis	snp-protein
psme2	1364	58.7626	PSME1	cis	snp-protein
ace2	1365	26.0762	NYNRIN	trans	snp-protein
adgrd1	1365	11.2952	NYNRIN	trans	snp-protein
afp	1365	15.6695	NYNRIN	trans	snp-protein
c4bpb	1365	17.2474	NYNRIN	trans	snp-protein
cdhr2	1365	18.4562	NYNRIN	trans	snp-protein
cpm	1365	12.3839	NYNRIN	trans	snp-protein
il1r2	1365	13.6658	NYNRIN	trans	snp-protein
oxt	1365	11.3333	NYNRIN	trans	snp-protein
shbg	1365	11.9474	NYNRIN	trans	snp-protein
xpnpep2	1365	36.7488	NYNRIN	trans	snp-protein
1367	-	-1			snp-gene
tpsab1	1367	11.6791	-	trans	snp-protein
flt3lg	1370	11.0333	STXBP6	trans	snp-protein
wif1	1370	14.2978	STXBP6	trans	snp-protein
cd5l	1371	17.8648	PRKD1	trans	snp-protein
znrd2	1371	14.0357	PRKD1	trans	snp-protein
1373	-	-1			snp-gene
pnliprp1	1373	11.0274	-	trans	snp-protein
b3gnt7	1374	143.358	AKAP6	trans	snp-protein
gsn	1374	12.3524	AKAP6	trans	snp-protein
il2ra	1374	22.4017	AKAP6	trans	snp-protein
lyve1	1374	30.0316	AKAP6	trans	snp-protein
1375	EGLN3	-1			snp-gene
vegfa	1375	15.1094	EGLN3	trans	snp-protein
1376	EGLN3	-1			snp-gene
tnr	1376	103.741	EGLN3	trans	snp-protein
bin_696.4	1379	-1	http://www.ebi.ac.uk/efo/EFO_0000676	EFO_0000676	snp-disease
bin_696.41	1379	-1	http://www.ebi.ac.uk/efo/EFO_0000676	EFO_0000676	snp-disease
prnd	1379	11.3135	NFKBIA	trans	snp-protein
c8b	138	1341.85	C8B	cis	snp-protein
gnly	138	18.1583	C8B	trans	snp-protein
crisp2	1380	15.5812	PTCSC3	trans	snp-protein
scgb1a1	1380	23.0871	RN7SKP21	trans	snp-protein
1381	-	-1			snp-gene
bin_193	1381	-1	http://www.ebi.ac.uk/efo/EFO_0002892	EFO_0002892	snp-disease
bin_241.2	1381	-1	http://purl.obolibrary.org/obo/MONDO_0000334	MONDO_0000334	snp-disease
bin_244.1	1381	-1	http://www.ebi.ac.uk/efo/EFO_0004705	EFO_0004705	snp-disease
bin_244.4	1381	-1	http://www.ebi.ac.uk/efo/EFO_0004705	EFO_0004705	snp-disease
tshb	1381	26.7632	-	trans	snp-protein
1382	SLC25A21	-1			snp-gene
amy1a_amy1b_amy1c	1382	20.341	SLC25A21	trans	snp-protein
amy2a	1382	12.5872	SLC25A21	trans	snp-protein
lpo	1382	12.7111	SLC25A21	trans	snp-protein
scgb3a2	1382	20.3063	SLC25A21	trans	snp-protein
1383	SLC25A21	-1			snp-gene
bin_174.11	1383	-1	http://www.ebi.ac.uk/efo/EFO_0000305	EFO_0000305	snp-disease
cst1	1383	30.3904	SLC25A21	trans	snp-protein
leg1	1383	65.9711	SLC25A21	trans	snp-protein
1384	SLC25A21	-1			snp-gene
bpifa2	1384	16.1531	SLC25A21	trans	snp-protein
cst5	1384	16.974	SLC25A21	trans	snp-protein
1386	-	-1			snp-gene
clec14a	1386	38.9095	-	cis	snp-protein
ces1	1387	14.5548	SEC23A	trans	snp-protein
creld2	1387	17.6112	SEC23A	trans	snp-protein
sumf2	1387	12.1073	SEC23A	trans	snp-protein
1388	MIA2	-1			snp-gene
cpq	1388	23.9741	MIA2-AS1	trans	snp-protein
ctsz	1388	11.6043	MIA2	trans	snp-protein
idua	1388	18.4786	MIA2	trans	snp-protein
smpdl3a	1388	37.0254	MIA2	trans	snp-protein
139	TACSTD2	-1			snp-gene
cdsn	139	22.4594	-	trans	snp-protein
psapl1	139	22.1559	TACSTD2	trans	snp-protein
ctsf	1391	12.3092	RPL36AL	trans	snp-protein
gpc1	1391	70.3356	DNAAF2	trans	snp-protein
igdcc4	1391	16.2188	POLE2	trans	snp-protein
igf2r	1391	13.732	POLE2	trans	snp-protein
il1rl2	1391	24.2962	RPL32P29	trans	snp-protein
itgb6	1391	29.0944	POLE2	trans	snp-protein
man1a2	1391	13.5509	RHOQP1	trans	snp-protein
megf10	1391	21.6695	POLE2	trans	snp-protein
naaa	1391	13.2304	RHOQP1	trans	snp-protein
nomo1	1391	14.3902	DNAAF2	trans	snp-protein
fabp3	1394	15.4408	SAMD4A	trans	snp-protein
gpc1	1394	12.7634	-	trans	snp-protein
hspb6	1394	13.5157	SAMD4A	trans	snp-protein
mb	1394	23.7101	SAMD4A	trans	snp-protein
mybpc1	1394	16.4788	SAMD4A	trans	snp-protein
myl3	1394	12.7794	SAMD4A	trans	snp-protein
myom3	1394	16.8781	-	trans	snp-protein
bin_716.9	1395	-1	http://purl.obolibrary.org/obo/MONDO_0005178	MONDO_0005178	snp-disease
daam1	1395	14.5935	FBXO34	trans	snp-protein
lgals3	1395	1725.91	LGALS3	cis	snp-protein
cpa1	1397	14.6551	DAAM1	trans	snp-protein
cpb1	1397	16.1411	DAAM1	trans	snp-protein
ctrb1	1397	10.9953	DAAM1	trans	snp-protein
pnliprp1	1397	13.3297	DAAM1	trans	snp-protein
crh	1398	11.9333	LINC02322	trans	snp-protein
optc	1398	18.2405	SIX1	trans	snp-protein
14	-	-1			snp-gene
mstn	14	13.7748	-	trans	snp-protein
bin_1010	1402	-1	http://purl.obolibrary.org/obo/HP_0000964	HP_0000964	snp-disease
bin_939	1402	-1	http://purl.obolibrary.org/obo/HP_0000964	HP_0000964	snp-disease
mansc1	1402	13.9692	ZBTB25	trans	snp-protein
galnt5	1404	11.8243	MIR4706	trans	snp-protein
icam4	1404	17.4574	FNTB	trans	snp-protein
crisp2	1405	12.6183	MAX	trans	snp-protein
max	1405	38.9019	MAX	cis	snp-protein
1406	MIR4708	-1			snp-gene
b3gnt7	1406	17.4215	MIR4708	trans	snp-protein
fcgr3b	1406	32.2801	-	trans	snp-protein
1407	MIR4708	-1			snp-gene
asah1	1407	28.4805	MIR4708	trans	snp-protein
cd226	1407	42.9113	MIR4708	trans	snp-protein
egfl7	1407	19.2134	MIR4708	trans	snp-protein
esam	1407	25.1411	MIR4708	trans	snp-protein
fut8	1407	3097.83	MIR4708	cis	snp-protein
gp1ba	1407	19.3235	MIR4708	trans	snp-protein
lgmn	1407	12.2943	MIR4708	trans	snp-protein
sparc	1407	16.4577	MIR4708	trans	snp-protein
tnfsf12	1407	27.7881	MIR4708	trans	snp-protein
acp5	1408	18.1815	-	trans	snp-protein
cd28	1408	23.1163	FUT8	trans	snp-protein
cpvl	1408	11.8713	FUT8	trans	snp-protein
il15	1408	14.6033	FUT8	trans	snp-protein
klrd1	1408	24.6339	FUT8	trans	snp-protein
nell1	1408	39.9404	FUT8	trans	snp-protein
pla2g15	1408	12.0203	FUT8	trans	snp-protein
1409	RAD51B	-1			snp-gene
cd36	1409	19.7282	RAD51B	trans	snp-protein
edar	1409	16.6439	RAD51B	trans	snp-protein
141	TACSTD2	-1			snp-gene
tacstd2	141	2430.27	TACSTD2	cis	snp-protein
1410	RAD51B	-1			snp-gene
bin_244.1	1410	-1	http://www.ebi.ac.uk/efo/EFO_0004705	EFO_0004705	snp-disease
bin_244.4	1410	-1	http://www.ebi.ac.uk/efo/EFO_0004705	EFO_0004705	snp-disease
bin_495	1410	-1	http://purl.obolibrary.org/obo/MONDO_0004979	MONDO_0004979	snp-disease
bin_571.6	1410	-1	http://www.ebi.ac.uk/efo/EFO_1001486	EFO_1001486	snp-disease
bin_695.42	1410	-1	http://purl.obolibrary.org/obo/MONDO_0007915	MONDO_0007915	snp-disease
bin_714.1	1410	-1	http://www.ebi.ac.uk/efo/EFO_0000685	EFO_0000685	snp-disease
il12a_il12b	1410	16.694	RAD51B	trans	snp-protein
il12b	1410	17.6064	RAD51B	trans	snp-protein
1411	RAD51B	-1			snp-gene
leg1	1411	13.387	RAD51B	trans	snp-protein
1412	-	-1			snp-gene
thbs2	1412	15.9807	-	trans	snp-protein
adamtsl2	1413	21.797	ZFP36L1	trans	snp-protein
bmp10	1413	17.6275	ZFP36L1	trans	snp-protein
gdf2	1413	17.7115	ZFP36L1	trans	snp-protein
pgf	1413	14.9822	ZFP36L1	trans	snp-protein
tnfrsf11b	1413	19.3686	ZFP36L1	trans	snp-protein
tnfsf11	1413	14.6045	ZFP36L1	trans	snp-protein
1414	-	-1			snp-gene
cfhr5	1414	13.5535	-	trans	snp-protein
bin_250.2	1415	-1	http://purl.obolibrary.org/obo/MONDO_0005148	MONDO_0005148	snp-disease
hsbp1	1415	11.6971	DCAF5	trans	snp-protein
1418	-	-1			snp-gene
tf	1418	10.9465	-	trans	snp-protein
142	-	-1			snp-gene
pydc1	142	14.3132	-	trans	snp-protein
bin_189.11	1421	-1	http://www.ebi.ac.uk/efo/EFO_0000349	EFO_0000349	snp-disease
crybb2	1421	53.8863	DPF3	trans	snp-protein
1422	-	-1			snp-gene
ctsv	1422	12.5782	-	trans	snp-protein
1426	-	-1			snp-gene
ltbp2	1426	86.8626	-	cis	snp-protein
1428	-	-1			snp-gene
chad	1428	11.2044	-	trans	snp-protein
col1a1	1428	13.2683	-	trans	snp-protein
pgf	1428	168.665	-	cis	snp-protein
wif1	1428	14.8451	-	trans	snp-protein
1429	-	-1			snp-gene
olfm4	1429	13.2697	-	trans	snp-protein
retn	1429	15.8828	-	trans	snp-protein
adgrg2	143	37.4779	FGGY-DT	trans	snp-protein
cd70	143	14.6933	FGGY-DT	trans	snp-protein
fndc1	143	17.5396	FGGY-DT	trans	snp-protein
myoc	143	12.1121	FGGY-DT	trans	snp-protein
psg1	143	15.4379	FGGY-DT	trans	snp-protein
sfrp4	143	15.3432	FGGY-DT	trans	snp-protein
tgfbr3	143	47.3525	FGGY-DT	trans	snp-protein
vegfd	143	12.9605	FGGY-DT	trans	snp-protein
1434	GALC	-1			snp-gene
igf2r	1434	15.9459	GALC	trans	snp-protein
1435	GALC	-1			snp-gene
mmp9	1435	21.7908	GALC	trans	snp-protein
1436	GALC	-1			snp-gene
bgn	1436	15.8228	GALC	trans	snp-protein
1439	TC2N	-1			snp-gene
bin_451.2	1439	-1	http://www.ebi.ac.uk/efo/EFO_0003907	EFO_0003907	snp-disease
muc2	1439	13.0581	TC2N	trans	snp-protein
npdc1	1439	17.0872	TC2N	trans	snp-protein
144	FGGY	-1			snp-gene
cd1c	144	26.1892	FGGY	trans	snp-protein
1440	TC2N	-1			snp-gene
aprt	1440	16.0707	TC2N	trans	snp-protein
col2a1	1440	52.8711	TC2N	trans	snp-protein
csnk2a1	1440	60.8652	TC2N	trans	snp-protein
fgfbp3	1440	22.8025	TC2N	trans	snp-protein
gp1bb	1440	12.5661	TC2N	trans	snp-protein
bin_571.6	1441	-1	http://www.ebi.ac.uk/efo/EFO_1001486	EFO_1001486	snp-disease
chad	1441	11.5625	RIN3	trans	snp-protein
col1a1	1441	17.3997	RIN3	trans	snp-protein
dmp1	1441	12.9231	RIN3	trans	snp-protein
esm1	1441	11.6757	RIN3	trans	snp-protein
omd	1441	12.5079	RIN3	trans	snp-protein
spp1	1441	28.752	RIN3	trans	snp-protein
wif1	1441	18.7758	RIN3	trans	snp-protein
1442	LGMN	-1			snp-gene
lgmn	1442	299.73	LGMN	cis	snp-protein
1445	ITPK1	-1			snp-gene
bin_411.2	1445	-1	http://www.ebi.ac.uk/efo/EFO_0001645	EFO_0001645	snp-disease
bin_411.4	1445	-1	http://www.ebi.ac.uk/efo/EFO_0001645	EFO_0001645	snp-disease
bin_411.8	1445	-1	http://www.ebi.ac.uk/efo/EFO_0001645	EFO_0001645	snp-disease
bin_496	1445	-1	http://www.ebi.ac.uk/efo/EFO_0000341	EFO_0000341	snp-disease
bin_496.21	1445	-1	http://www.ebi.ac.uk/efo/EFO_0000341	EFO_0000341	snp-disease
ptprh	1445	25.1708	ITPK1	trans	snp-protein
1446	ITPK1	-1			snp-gene
bin_241.2	1446	-1	http://purl.obolibrary.org/obo/MONDO_0000334	MONDO_0000334	snp-disease
bin_244.1	1446	-1	http://www.ebi.ac.uk/efo/EFO_0004705	EFO_0004705	snp-disease
bin_244.4	1446	-1	http://www.ebi.ac.uk/efo/EFO_0004705	EFO_0004705	snp-disease
tg	1446	17.9254	ITPK1	trans	snp-protein
tshb	1446	13.5664	ITPK1	trans	snp-protein
ada2	1447	21.4121	TMEM251	trans	snp-protein
arsa	1447	28.3354	TMEM251	trans	snp-protein
arsb	1447	19.1944	TMEM251	trans	snp-protein
cpq	1447	101.437	TMEM251	trans	snp-protein
cpvl	1447	206.741	TMEM251	trans	snp-protein
creg1	1447	63.2652	TMEM251	trans	snp-protein
ctbs	1447	30.4751	TMEM251	trans	snp-protein
ctsb	1447	17.6386	TMEM251	trans	snp-protein
ctsc	1447	55.42	TMEM251	trans	snp-protein
ctsd	1447	18.5917	TMEM251	trans	snp-protein
ctsf	1447	39.7884	TMEM251	trans	snp-protein
ctsh	1447	12.4286	TMEM251	trans	snp-protein
ctsz	1447	37.4102	TMEM251	trans	snp-protein
fuca1	1447	19.8344	TMEM251	trans	snp-protein
galnt10	1447	21.1144	TMEM251	trans	snp-protein
galnt3	1447	17.1006	TMEM251	trans	snp-protein
glb1	1447	31.2697	TMEM251	trans	snp-protein
gzma	1447	23.2881	TMEM251	trans	snp-protein
ids	1447	12.4902	TMEM251	trans	snp-protein
igf2r	1447	57.651	TMEM251	trans	snp-protein
man2b2	1447	62.7144	TMEM251	trans	snp-protein
naaa	1447	54.3338	TMEM251	trans	snp-protein
pla2g15	1447	93.6491	TMEM251	trans	snp-protein
prcp	1447	65.0706	TMEM251	trans	snp-protein
prss22	1447	12.8751	TMEM251	trans	snp-protein
psap	1447	63.9197	TMEM251	trans	snp-protein
rnase6	1447	21.5304	TMEM251	trans	snp-protein
rnaset2	1447	116.91	TMEM251	trans	snp-protein
sgsh	1447	80.9369	TMEM251	trans	snp-protein
smpdl3a	1447	59.1624	TMEM251	trans	snp-protein
tpp1	1447	44.0222	TMEM251	trans	snp-protein
1448	SERPINA1	-1			snp-gene
bst2	1448	11.7669	SERPINA1	trans	snp-protein
erp44	1448	20.3224	SERPINA1	trans	snp-protein
fgf5	1448	14.5042	SERPINA1	trans	snp-protein
icam4	1448	39.0617	SERPINA1	trans	snp-protein
itga2	1448	94.5155	SERPINA1	trans	snp-protein
itgav	1448	20.975	SERPINA1	trans	snp-protein
notch2	1448	103.174	SERPINA1	trans	snp-protein
notch3	1448	35.282	SERPINA1	trans	snp-protein
serpina1	1448	135.82	SERPINA1	cis	snp-protein
145	FGGY	-1			snp-gene
gfra3	145	13.4385	FGGY	trans	snp-protein
1451	SERPINA1	-1			snp-gene
acp5	1451	57.7995	SERPINA1	trans	snp-protein
aspn	1451	28.7506	SERPINA1	trans	snp-protein
cd276	1451	28.4859	SERPINA1	trans	snp-protein
dctpp1	1451	12.3365	SERPINA1	trans	snp-protein
fstl1	1451	13.4412	SERPINA1	trans	snp-protein
lrp1	1451	79.5365	SERPINA1	trans	snp-protein
prtn3	1451	11.186	SERPINA1	trans	snp-protein
1452	SERPINA1	-1			snp-gene
ace2	1452	27.953	SERPINA1	trans	snp-protein
adamtsl2	1452	28.8202	SERPINA1	trans	snp-protein
adgrg1	1452	13.8249	SERPINA1	trans	snp-protein
agxt	1452	18.9725	SERPINA1	trans	snp-protein
ahsg	1452	21.3828	SERPINA1	trans	snp-protein
alcam	1452	14.9353	SERPINA1	trans	snp-protein
ambp	1452	14.8627	SERPINA1	trans	snp-protein
amn	1452	209.769	SERPINA1	trans	snp-protein
angptl1	1452	21.0074	SERPINA1	trans	snp-protein
angptl3	1452	31.7019	SERPINA1	trans	snp-protein
asah2	1452	16.7608	SERPINA1	trans	snp-protein
asgr1	1452	53.1531	SERPINA1	trans	snp-protein
asgr2	1452	273.558	SERPINA1	trans	snp-protein
bche	1452	14.1629	SERPINA1	trans	snp-protein
bin_185	1452	-1	http://www.ebi.ac.uk/efo/EFO_0001663	EFO_0001663	snp-disease
bin_317.11	1452	-1	http://www.ebi.ac.uk/efo/EFO_1000802	EFO_1000802	snp-disease
bin_351	1452	-1	http://www.ebi.ac.uk/efo/EFO_0004143	EFO_0004143	snp-disease
bin_411.2	1452	-1	http://www.ebi.ac.uk/efo/EFO_0001645	EFO_0001645	snp-disease
bin_411.4	1452	-1	http://purl.obolibrary.org/obo/MONDO_0021661	MONDO_0021661	snp-disease
bin_411.8	1452	-1	http://www.ebi.ac.uk/efo/EFO_0001645	EFO_0001645	snp-disease
bin_496	1452	-1	http://www.ebi.ac.uk/efo/EFO_0000341	EFO_0000341	snp-disease
bin_496.21	1452	-1	http://www.ebi.ac.uk/efo/EFO_0000341	EFO_0000341	snp-disease
bin_571.5	1452	-1	http://www.ebi.ac.uk/efo/EFO_0001421	EFO_0001421	snp-disease
bin_571.51	1452	-1	http://www.ebi.ac.uk/efo/EFO_0001422	EFO_0001422	snp-disease
bin_571.6	1452	-1	http://www.ebi.ac.uk/efo/EFO_0001422	EFO_0001422	snp-disease
bin_571.81	1452	-1	http://www.ebi.ac.uk/efo/EFO_0001421	EFO_0001421	snp-disease
bin_574.1	1452	-1	http://www.ebi.ac.uk/efo/EFO_0004210	EFO_0004210	snp-disease
bin_574.2	1452	-1	http://www.ebi.ac.uk/efo/EFO_0004799	EFO_0004799	snp-disease
bin_716.2	1452	-1	http://www.ebi.ac.uk/efo/EFO_0004616	EFO_0004616	snp-disease
bin_716.9	1452	-1	http://www.ebi.ac.uk/efo/EFO_0004616	EFO_0004616	snp-disease
bin_740.1	1452	-1	http://www.ebi.ac.uk/efo/EFO_1000786	EFO_1000786	snp-disease
bin_740.11	1452	-1	http://www.ebi.ac.uk/efo/EFO_0004616	EFO_0004616	snp-disease
bin_750.22	1452	-1	http://purl.obolibrary.org/obo/HP_0001392	HP_0001392	snp-disease
bin_907	1452	-1	http://www.ebi.ac.uk/efo/EFO_0004143	EFO_0004143	snp-disease
bpifb2	1452	11.5063	SERPINA1	trans	snp-protein
btn3a2	1452	12.9077	SERPINA1	trans	snp-protein
c19orf12	1452	17.8836	SERPINA1	trans	snp-protein
c1rl	1452	11.1179	SERPINA1	trans	snp-protein
c4bpb	1452	71.8732	SERPINA1	trans	snp-protein
c7	1452	17.8567	SERPINA1	trans	snp-protein
ca5a	1452	11.6327	SERPINA1	trans	snp-protein
ccl15	1452	46.4452	SERPINA1	trans	snp-protein
ccl16	1452	15.3929	SERPINA1	trans	snp-protein
cd274	1452	27.223	SERPINA1	trans	snp-protein
cd4	1452	11.6793	SERPINA1	trans	snp-protein
cd99l2	1452	11.5934	SERPINA1	trans	snp-protein
cdh2	1452	50.3907	SERPINA1	trans	snp-protein
cdhr2	1452	19.2927	SERPINA1	trans	snp-protein
cdhr5	1452	31.6476	SERPINA1	trans	snp-protein
cela2a	1452	189.543	SERPINA1	trans	snp-protein
ces2	1452	12.8734	SERPINA1	trans	snp-protein
cfhr4	1452	18.8913	SERPINA1	trans	snp-protein
chrdl1	1452	11.8116	SERPINA1	trans	snp-protein
ckap4	1452	792.809	SERPINA1	trans	snp-protein
clgn	1452	13.6255	SERPINA1	trans	snp-protein
clstn3	1452	24.239	SERPINA1	trans	snp-protein
cndp1	1452	16.7696	SERPINA1	trans	snp-protein
cnpy2	1452	115.377	SERPINA1	trans	snp-protein
cntn1	1452	24.3254	SERPINA1	trans	snp-protein
col18a1	1452	11.4593	SERPINA1	trans	snp-protein
cpb2	1452	13.2783	SERPINA1	trans	snp-protein
cpm	1452	12.7549	SERPINA1	trans	snp-protein
creld1	1452	31.6308	SERPINA1	trans	snp-protein
ctrl	1452	385.843	SERPINA1	trans	snp-protein
ctso	1452	15.9002	SERPINA1	trans	snp-protein
dcbld2	1452	136.237	SERPINA1	trans	snp-protein
dcxr	1452	13.5106	SERPINA1	trans	snp-protein
dpp7	1452	23.2917	SERPINA1	trans	snp-protein
ebi3_il27	1452	11.2417	SERPINA1	trans	snp-protein
efna1	1452	14.634	SERPINA1	trans	snp-protein
eln	1452	36.4283	SERPINA1	trans	snp-protein
enpp2	1452	13.6112	SERPINA1	trans	snp-protein
enpp7	1452	15.9941	SERPINA1	trans	snp-protein
entpd5	1452	132.563	SERPINA1	trans	snp-protein
entpd6	1452	20.4449	SERPINA1	trans	snp-protein
epha1	1452	46.817	SERPINA1	trans	snp-protein
erbb2	1452	32.6321	SERPINA1	trans	snp-protein
ern1	1452	19.729	SERPINA1	trans	snp-protein
f7	1452	15.0764	SERPINA1	trans	snp-protein
fabp1	1452	11.1252	SERPINA1	trans	snp-protein
fam20a	1452	15.063	SERPINA1	trans	snp-protein
fcamr	1452	22.5594	SERPINA1	trans	snp-protein
fgfr4	1452	12.1765	SERPINA1	trans	snp-protein
fn1	1452	11.4993	SERPINA1	trans	snp-protein
ftcd	1452	11.0908	SERPINA1	trans	snp-protein
fuom	1452	19.2302	SERPINA1	trans	snp-protein
gcnt1	1452	14.9113	SERPINA1	trans	snp-protein
gsta1	1452	21.6539	SERPINA1	trans	snp-protein
gsta3	1452	19.4339	SERPINA1	trans	snp-protein
hao1	1452	11.8583	SERPINA1	trans	snp-protein
hgfac	1452	30.4592	SERPINA1	trans	snp-protein
hs3st3b1	1452	27.5427	SERPINA1	trans	snp-protein
hsd11b1	1452	205.51	SERPINA1	trans	snp-protein
hyou1	1452	43.0422	SERPINA1	trans	snp-protein
idua	1452	42.9201	SERPINA1	trans	snp-protein
ifngr2	1452	10.8799	SERPINA1	trans	snp-protein
ifnlr1	1452	14.8242	SERPINA1	trans	snp-protein
il17d	1452	11.6563	SERPINA1	trans	snp-protein
il17rb	1452	42.598	SERPINA1	trans	snp-protein
il18r1	1452	52.4573	SERPINA1	trans	snp-protein
il1r1	1452	32.9399	SERPINA1	trans	snp-protein
il1rl2	1452	29.9488	SERPINA1	trans	snp-protein
il4r	1452	120.334	SERPINA1	trans	snp-protein
inhbb	1452	33.3644	SERPINA1	trans	snp-protein
inhbc	1452	17.6525	SERPINA1	trans	snp-protein
insr	1452	19.1459	SERPINA1	trans	snp-protein
ism1	1452	18.2308	SERPINA1	trans	snp-protein
itga5	1452	11.2041	SERPINA1	trans	snp-protein
itgbl1	1452	15.6986	SERPINA1	trans	snp-protein
klb	1452	60.6192	SERPINA1	trans	snp-protein
klk4	1452	142.148	SERPINA1	trans	snp-protein
krt18	1452	17.0915	SERPINA1	trans	snp-protein
lamb1	1452	14.3838	SERPINA1	trans	snp-protein
lect2	1452	16.4183	SERPINA1	trans	snp-protein
lefty2	1452	15.4044	SERPINA1	trans	snp-protein
lepr	1452	46.1872	SERPINA1	trans	snp-protein
lrig1	1452	79.5082	SERPINA1	trans	snp-protein
ltbp3	1452	41.4255	SERPINA1	trans	snp-protein
ltbr	1452	426.376	SERPINA1	trans	snp-protein
man1a2	1452	14.1029	SERPINA1	trans	snp-protein
mepe	1452	13.429	SERPINA1	trans	snp-protein
mertk	1452	28.3853	SERPINA1	trans	snp-protein
met	1452	56.4204	SERPINA1	trans	snp-protein
mst1	1452	40.7233	SERPINA1	trans	snp-protein
naga	1452	15.8211	SERPINA1	trans	snp-protein
nfasc	1452	15.6877	SERPINA1	trans	snp-protein
nme3	1452	11.1424	SERPINA1	trans	snp-protein
nomo1	1452	86.668	SERPINA1	trans	snp-protein
notch1	1452	11.8389	SERPINA1	trans	snp-protein
pamr1	1452	12.3513	SERPINA1	trans	snp-protein
pbxip1	1452	12.543	SERPINA1	trans	snp-protein
pcbd1	1452	12.1023	SERPINA1	trans	snp-protein
pdgfc	1452	51.7778	SERPINA1	trans	snp-protein
pdia3	1452	15.5113	SERPINA1	trans	snp-protein
plxnb2	1452	18.985	SERPINA1	trans	snp-protein
pon2	1452	30.0235	SERPINA1	trans	snp-protein
pon3	1452	12.8334	SERPINA1	trans	snp-protein
prss53	1452	54.1881	SERPINA1	trans	snp-protein
ptprf	1452	60.486	SERPINA1	trans	snp-protein
ptprs	1452	15.8189	SERPINA1	trans	snp-protein
rtn4r	1452	48.0375	SERPINA1	trans	snp-protein
scly	1452	14.2635	SERPINA1	trans	snp-protein
sel1l	1452	137.419	SERPINA1	trans	snp-protein
serping1	1452	34.3501	SERPINA1	trans	snp-protein
shbg	1452	22.5822	SERPINA1	trans	snp-protein
sil1	1452	102.623	SERPINA1	trans	snp-protein
slc39a14	1452	48.4297	SERPINA1	trans	snp-protein
slc39a5	1452	57.047	SERPINA1	trans	snp-protein
smoc1	1452	20.1228	SERPINA1	trans	snp-protein
smpd1	1452	73.3048	SERPINA1	trans	snp-protein
sord	1452	14.6562	SERPINA1	trans	snp-protein
sost	1452	13.6153	SERPINA1	trans	snp-protein
srpx	1452	23.8326	SERPINA1	trans	snp-protein
ssc4d	1452	20.3339	SERPINA1	trans	snp-protein
st3gal1	1452	24.7777	SERPINA1	trans	snp-protein
st6gal1	1452	24.145	SERPINA1	trans	snp-protein
suox	1452	18.9641	SERPINA1	trans	snp-protein
susd4	1452	44.5123	SERPINA1	trans	snp-protein
tcof1	1452	18.3869	SERPINA1	trans	snp-protein
tctn3	1452	46.4876	SERPINA1	trans	snp-protein
tfpi2	1452	11.1589	SERPINA1	trans	snp-protein
tgfbi	1452	27.8846	SERPINA1	trans	snp-protein
thpo	1452	60.7633	SERPINA1	trans	snp-protein
tnfrsf11b	1452	16.6328	SERPINA1	trans	snp-protein
tnfsf10	1452	357.143	SERPINA1	trans	snp-protein
txndc15	1452	32.7364	SERPINA1	trans	snp-protein
vegfb	1452	16.7697	SERPINA1	trans	snp-protein
vwa1	1452	23.342	SERPINA1	trans	snp-protein
1453	SERPINA9	-1			snp-gene
bmp10	1453	55.2214	SERPINA9	trans	snp-protein
gdf2	1453	81.1829	SERPINA9	trans	snp-protein
1455	SERPINA9	-1			snp-gene
serpina9	1455	1107.39	SERPINA9	cis	snp-protein
1456	SERPINA12	-1			snp-gene
ccdc80	1456	11.9654	SERPINA12	trans	snp-protein
col4a1	1456	12.0744	SERPINA12	trans	snp-protein
marco	1456	25.9565	SERPINA12	trans	snp-protein
nectin2	1456	17.7491	SERPINA12	trans	snp-protein
npdc1	1456	11.2441	SERPINA12	trans	snp-protein
sema3f	1456	14.4021	SERPINA12	trans	snp-protein
1457	SERPINA12	-1			snp-gene
serpina12	1457	2282.88	SERPINA12	cis	snp-protein
klk1	1458	11.1298	SERPINA4	trans	snp-protein
klk13	1458	96.4985	SERPINA4	trans	snp-protein
serpina4	1458	1529.87	SERPINA4	cis	snp-protein
1459	SERPINA5	-1			snp-gene
serpina5	1459	227.522	SERPINA5	cis	snp-protein
bin_241.2	146	-1	http://purl.obolibrary.org/obo/MONDO_0000334	MONDO_0000334	snp-disease
bin_242	146	-1	http://www.ebi.ac.uk/efo/EFO_0009189	EFO_0009189	snp-disease
bin_245	146	-1	http://www.ebi.ac.uk/efo/EFO_1000627	EFO_1000627	snp-disease
tg	146	18.6513	NFIA	trans	snp-protein
tshb	146	24.033	NFIA	trans	snp-protein
1460	SERPINA5	-1			snp-gene
masp1	1460	34.2331	SERPINA5	trans	snp-protein
bin_185	1461	-1	http://www.ebi.ac.uk/efo/EFO_0001663	EFO_0001663	snp-disease
cela3a	1461	41.2623	ADIPOR1P2	trans	snp-protein
ctsl	1461	33.0065	ADIPOR1P2	trans	snp-protein
serpina3	1461	645.171	ADIPOR1P2	cis	snp-protein
bin_202.2	1462	-1	http://www.ebi.ac.uk/efo/EFO_0000574	EFO_0000574	snp-disease
bin_202.24	1462	-1	http://www.ebi.ac.uk/efo/EFO_0000574	EFO_0000574	snp-disease
cd5l	1462	21.9066	LINC02318	trans	snp-protein
fcrl2	1462	12.9541	LINC02318	trans	snp-protein
1465	-	-1			snp-gene
ccer2	1465	14.111	-	trans	snp-protein
1466	-	-1			snp-gene
cxcl16	1466	14.8429	-	trans	snp-protein
faslg	1466	29.3266	-	trans	snp-protein
gnly	1466	12.3987	-	trans	snp-protein
ncr1	1466	37.8688	-	trans	snp-protein
1469	-	-1			snp-gene
cd244	1469	17.7961	-	trans	snp-protein
dlk1	1469	1272.06	-	cis	snp-protein
edar	1469	11.0016	-	trans	snp-protein
flt3lg	1469	13.8328	-	trans	snp-protein
gp1ba	1469	22.6596	-	trans	snp-protein
sdc4	1469	16.7881	-	trans	snp-protein
agrp	147	16.7432	DOCK7	trans	snp-protein
angptl3	147	500.343	DOCK7	cis	snp-protein
apoa1	147	11.2722	USP1	trans	snp-protein
apoc1	147	14.9264	DOCK7	trans	snp-protein
bin_571.5	147	-1	http://www.ebi.ac.uk/efo/EFO_0003095	EFO_0003095	snp-disease
ccl23	147	13.406	USP1	trans	snp-protein
fgfbp2	147	14.198	DOCK7	trans	snp-protein
hmox1	147	16.0904	DOCK7	trans	snp-protein
itga2	147	13.6008	DOCK7	trans	snp-protein
lcat	147	17.2356	DOCK7	trans	snp-protein
ldlr	147	52.462	DOCK7	trans	snp-protein
mfge8	147	20.3658	USP1	trans	snp-protein
npy	147	21.7109	DOCK7	trans	snp-protein
nrp1	147	46.2505	DOCK7	trans	snp-protein
pla2g10	147	17.3861	USP1	trans	snp-protein
pla2g7	147	13.2938	DOCK7-DT	trans	snp-protein
tnfrsf12a	147	11.2179	DOCK7	trans	snp-protein
1470	-	-1			snp-gene
ctrb1	1470	11.8257	-	trans	snp-protein
pla2g1b	1470	16.5636	-	trans	snp-protein
pnliprp1	1470	16.1251	-	trans	snp-protein
ccl17	1472	11.1803	RCOR1	trans	snp-protein
col2a1	1472	49.9624	RCOR1	trans	snp-protein
egfl7	1472	12.0008	RCOR1	trans	snp-protein
1473	-	-1			snp-gene
bin_335	1473	-1	http://purl.obolibrary.org/obo/MONDO_0005301	MONDO_0005301	snp-disease
il12a_il12b	1473	83.946	-	trans	snp-protein
il12b	1473	86.2181	-	trans	snp-protein
kdm3a	1473	11.3729	-	trans	snp-protein
lsm8	1473	12.8689	-	trans	snp-protein
cd27	1474	17.0495	TRAF3	trans	snp-protein
cd5l	1474	16.2856	TRAF3	trans	snp-protein
fcamr	1474	17.3211	TRAF3	trans	snp-protein
fcrl5	1474	30.6309	TRAF3	trans	snp-protein
iglc2	1474	17.9074	TRAF3	trans	snp-protein
il5ra	1474	24.8582	TRAF3	trans	snp-protein
mzb1	1474	24.0846	TRAF3	trans	snp-protein
qpct	1474	14.2787	TRAF3	trans	snp-protein
tnfrsf13b	1474	19.5403	-	trans	snp-protein
tnfrsf17	1474	43.8259	TRAF3	trans	snp-protein
1476	EXOC3L4	-1			snp-gene
ace2	1476	25.4632	EXOC3L4	trans	snp-protein
anpep	1476	20.9166	EXOC3L4	trans	snp-protein
baiap2	1476	23.1588	EXOC3L4	trans	snp-protein
bin_571.6	1476	-1	http://www.ebi.ac.uk/efo/EFO_1001486	EFO_1001486	snp-disease
bst2	1476	37.1624	EXOC3L4	trans	snp-protein
cdhr2	1476	44.4979	EXOC3L4	trans	snp-protein
ceacam1	1476	19.741	EXOC3L4	trans	snp-protein
cxadr	1476	11.4874	EXOC3L4	trans	snp-protein
ggt1	1476	30.2672	EXOC3L4	trans	snp-protein
gprc5c	1476	35.4567	EXOC3L4	trans	snp-protein
mme	1476	68.7429	EXOC3L4	trans	snp-protein
nt5e	1476	74.2394	EXOC3L4	trans	snp-protein
tspan8	1476	13.8808	EXOC3L4	trans	snp-protein
1477	EXOC3L4	-1			snp-gene
bin_571.6	1477	-1	http://www.ebi.ac.uk/efo/EFO_0004267	EFO_0004267	snp-disease
pigr	1477	10.9907	EXOC3L4	trans	snp-protein
lilra5	1479	11.4797	RPSAP5	trans	snp-protein
prtn3	1479	11.314	RPSAP5	trans	snp-protein
bin_295.1	1480	-1	http://purl.obolibrary.org/obo/MONDO_0005090	MONDO_0005090	snp-disease
smoc2	1480	11.0672	PPP1R13B-DT	trans	snp-protein
1481	Y_RNA	-1			snp-gene
ntrk3	1481	32.4398	Y_RNA	trans	snp-protein
susd2	1481	11.335	Y_RNA	trans	snp-protein
ctrl	1483	61.0775	AKT1	trans	snp-protein
tg	1483	11.4639	ADSS1	trans	snp-protein
tshb	1483	13.6193	ADSS1	trans	snp-protein
lcat	1484	11.1167	AKT1	trans	snp-protein
ssc4d	1484	64.1914	AKT1	trans	snp-protein
xpnpep2	1484	38.0171	AKT1	trans	snp-protein
calca	1486	15.5095	NUDT14	trans	snp-protein
chrdl2	1486	25.3237	NUDT14	trans	snp-protein
pspn	1486	16.6082	NUDT14	trans	snp-protein
bambi	1488	25.2014	MIR8071-2	trans	snp-protein
rpa2	1488	11.8218	MIR8071-2	trans	snp-protein
bin_244.1	1489	-1	http://www.ebi.ac.uk/efo/EFO_0004705	EFO_0004705	snp-disease
bin_244.4	1489	-1	http://www.ebi.ac.uk/efo/EFO_0004705	EFO_0004705	snp-disease
fcgr2a	1489	11.3137	MIR8071-2	trans	snp-protein
fcgr3b	1489	28.4046	ELK2AP	trans	snp-protein
149	JAK1	-1			snp-gene
siae	149	13.4275	JAK1	trans	snp-protein
1490	IGHA1	-1			snp-gene
c1r	1490	125.216	-	trans	snp-protein
c1s	1490	147.291	-	trans	snp-protein
cd5l	1490	11.3994	IGHG1	trans	snp-protein
fcrl2	1490	12.1523	-	trans	snp-protein
fcrl5	1490	150.623	IGHG1	trans	snp-protein
iglc2	1490	18.4974	IGHA1	trans	snp-protein
mzb1	1490	116.086	-	trans	snp-protein
1491	IGHA1	-1			snp-gene
fcar	1491	10.8138	IGHA1	trans	snp-protein
ly96	1491	32.4522	IGHA1	trans	snp-protein
vegfb	1491	15.0329	IGHA1	trans	snp-protein
akr1b1	1492	24.5638	IGHD3-22	trans	snp-protein
c1ql2	1492	13.1642	IGHD2-8	trans	snp-protein
pnpt1	1492	15.1745	IGHD3-22	trans	snp-protein
thap12	1492	31.8484	IGHD1-26	trans	snp-protein
tnfrsf19	1492	28.234	IGHD3-22	trans	snp-protein
vmo1	1492	63.4807	IGHD2-8	trans	snp-protein
exosc10	1493	20.2542	FAM30A	trans	snp-protein
lhb	1493	40.5096	FAM30A	trans	snp-protein
sftpa2	1493	25.8341	IGHD1-7	trans	snp-protein
tnfsf13b	1493	15.3309	IGHD1-14	trans	snp-protein
h2ap	1494	49.662	IGHVIII-2-1	trans	snp-protein
immt	1494	13.9818	IGHVIII-2-1	trans	snp-protein
nmnat1	1494	113.661	IGHVIII-2-1	trans	snp-protein
rcc1	1494	13.661	IGHV1-3	trans	snp-protein
akr7l	1495	25.2185	ADAM6	trans	snp-protein
eif1ax	1495	11.1694	TRAV4	trans	snp-protein
nfasc	1495	20.8075	TRAV4	trans	snp-protein
nmnat1	1495	46.4435	TRAV4	trans	snp-protein
pcdh1	1495	95.5546	IGHV1-2	trans	snp-protein
eif1ax	1496	17.4471	IGHV2-5	trans	snp-protein
nfasc	1496	39.5521	IGHV2-5	trans	snp-protein
optc	1497	16.4015	IGHVIII-5-2	trans	snp-protein
rnf149	1497	62.0733	IGHV3-13	trans	snp-protein
tdp1	1497	16.1964	IGHV1-12	trans	snp-protein
15	PRDM16	-1			snp-gene
ceacam5	15	11.9145	PRDM16	trans	snp-protein
150	JAK1	-1			snp-gene
il15	150	14.4782	JAK1	trans	snp-protein
max	1501	13.0212	IGHV4-59	trans	snp-protein
snx2	1501	17.5839	RNA5SP389	trans	snp-protein
tyrp1	1501	21.7149	IGHV3-63	trans	snp-protein
1504	KLF13	-1			snp-gene
alpp	1504	13.3782	KLF13	trans	snp-protein
1505	KLF13	-1			snp-gene
faslg	1505	13.6504	KLF13	trans	snp-protein
1506	KLF13	-1			snp-gene
ogn	1506	12.3211	KLF13	trans	snp-protein
sfrp4	1506	10.7991	KLF13	trans	snp-protein
1507	-	-1			snp-gene
wfdc12	1507	50.3334	-	trans	snp-protein
1509	-	-1			snp-gene
grp	1509	19.6028	-	trans	snp-protein
151	LEPR	-1			snp-gene
fap	151	23.2245	LEPR	trans	snp-protein
1512	LINC02694	-1			snp-gene
bin_585.2	1512	-1	http://www.ebi.ac.uk/efo/EFO_1002048	EFO_1002048	snp-disease
havcr1	1512	10.9869	LINC02694	trans	snp-protein
1513	LINC02694	-1			snp-gene
ptprh	1513	10.8521	LINC02694	trans	snp-protein
alpp	1516	12.9305	IVD	trans	snp-protein
bin_502	1516	-1	http://www.ebi.ac.uk/efo/EFO_0000768	EFO_0000768	snp-disease
bin_504	1516	-1	http://www.ebi.ac.uk/efo/EFO_0004244	EFO_0004244	snp-disease
gchfr	1517	75.1717	DNAJC17	cis	snp-protein
ppp1r14d	1517	17.4294	DNAJC17	cis	snp-protein
cdsn	1519	110.562	SPINT1	trans	snp-protein
ceacam19	1519	11.2932	RMDN3	trans	snp-protein
lgals7_lgals7b	1519	15.2372	SPINT1	trans	snp-protein
psapl1	1519	112.686	SPINT1	trans	snp-protein
pydc1	1519	44.2179	SPINT1	trans	snp-protein
spint1	1519	512.994	SPINT1	cis	snp-protein
wfdc12	1519	57.0053	SPINT1	trans	snp-protein
152	-	-1			snp-gene
lepr	152	250.587	-	cis	snp-protein
1520	MGA	-1			snp-gene
tnfrsf8	1520	46.184	MGA	trans	snp-protein
1522	MGA	-1			snp-gene
bin_278.1	1522	-1	http://www.ebi.ac.uk/efo/EFO_0001073	EFO_0001073	snp-disease
crisp2	1522	20.3285	MGA	trans	snp-protein
adamts15	1525	11.0731	STRCP1	trans	snp-protein
adgre2	1525	12.3361	TUBGCP4	trans	snp-protein
adgre5	1525	11.2703	RNU6-354P	trans	snp-protein
apof	1525	22.8596	RNU6-354P	trans	snp-protein
apom	1525	12.014	RNU6-354P	trans	snp-protein
asah2	1525	13.984	RNU6-354P	trans	snp-protein
bpifb1	1525	13.8676	RNU6-354P	trans	snp-protein
bst2	1525	13.4771	RNU6-354P	trans	snp-protein
btd	1525	12.9616	MAP1A	trans	snp-protein
cela2a	1525	10.8683	MAP1A	trans	snp-protein
ces1	1525	14.3701	RNU6-354P	trans	snp-protein
cfhr5	1525	11.8513	CATSPER2	trans	snp-protein
cfi	1525	10.7858	MAP1A	trans	snp-protein
chl1	1525	15.2089	RNU6-354P	trans	snp-protein
cndp1	1525	28.9438	RNU6-354P	trans	snp-protein
cntn3	1525	52.1547	RNU6-354P	trans	snp-protein
cpq	1525	17.2371	MAP1A	trans	snp-protein
cspg4	1525	12.0822	MAP1A	trans	snp-protein
ctbs	1525	51.0013	RNU6-354P	trans	snp-protein
ctsf	1525	33.6069	RNU6-354P	trans	snp-protein
ddr1	1525	15.6774	RNU6-610P	trans	snp-protein
dpp7	1525	16.2568	RNU6-354P	trans	snp-protein
enpp7	1525	13.4168	MAP1A	trans	snp-protein
erbb3	1525	21.1407	TP53BP1	trans	snp-protein
f11	1525	15.4584	TP53BP1	trans	snp-protein
fetub	1525	56.071	RNU6-354P	trans	snp-protein
fst	1525	16.6481	MAP1A	trans	snp-protein
fstl1	1525	14.248	RNU6-610P	trans	snp-protein
gas6	1525	19.6311	TP53BP1	trans	snp-protein
ggh	1525	13.9822	RNU6-354P	trans	snp-protein
gusb	1525	46.1311	RNU6-354P	trans	snp-protein
hgfac	1525	12.765	TP53BP1	trans	snp-protein
icam3	1525	13.4958	RNU6-354P	trans	snp-protein
idua	1525	31.8613	RNU6-354P	trans	snp-protein
igsf9	1525	14.982	RNU6-354P	trans	snp-protein
il18r1	1525	14.515	RNU6-354P	trans	snp-protein
il1rap	1525	51.4965	RNU6-354P	trans	snp-protein
il7r	1525	11.7575	RNU6-354P	trans	snp-protein
itgb7	1525	13.2353	LCMT2	trans	snp-protein
kitlg	1525	24.633	RNU6-354P	trans	snp-protein
klk13	1525	20.7726	MAP1A	trans	snp-protein
l1cam	1525	14.4299	RNU6-354P	trans	snp-protein
lag3	1525	21.3382	RNU6-354P	trans	snp-protein
ldlr	1525	11.492	RNU6-354P	trans	snp-protein
lgals3bp	1525	13.9551	RNU6-354P	trans	snp-protein
lrg1	1525	19.1412	RNU6-354P	trans	snp-protein
ltbp2	1525	19.3925	UBR1	trans	snp-protein
mamdc2	1525	17.9141	RNU6-354P	trans	snp-protein
mamdc4	1525	16.4981	MAP1A	trans	snp-protein
matn2	1525	15.5989	UBR1	trans	snp-protein
mcam	1525	15.5683	RNU6-610P	trans	snp-protein
ment	1525	12.6205	MAP1A	trans	snp-protein
met	1525	14.1639	RNU6-354P	trans	snp-protein
mrc1	1525	11.4799	FRMD5	trans	snp-protein
mxra8	1525	14.3337	RNU6-354P	trans	snp-protein
nme3	1525	19.8291	MAP1A	trans	snp-protein
notch3	1525	29.747	RNU6-354P	trans	snp-protein
ntrk2	1525	11.7606	RNU6-610P	trans	snp-protein
oxt	1525	15.3402	CATSPER2	trans	snp-protein
plau	1525	11.5092	MAP1A	trans	snp-protein
pltp	1525	17.7839	RNU6-354P	trans	snp-protein
prtg	1525	11.8264	STRCP1	trans	snp-protein
robo1	1525	12.2382	UBR1	trans	snp-protein
serpina6	1525	19.8323	MAP1A	trans	snp-protein
serpinc1	1525	10.927	TUBGCP4	trans	snp-protein
shbg	1525	13.0075	RNU6-354P	trans	snp-protein
smpd1	1525	17.2674	MAP1A	trans	snp-protein
smpdl3a	1525	24.0605	RNU6-354P	trans	snp-protein
sparcl1	1525	13.1974	RNU6-354P	trans	snp-protein
ssc4d	1525	11.8035	STRCP1	trans	snp-protein
sumf2	1525	15.0017	RNU6-354P	trans	snp-protein
tgfbi	1525	10.7859	RNU6-354P	trans	snp-protein
thbs4	1525	10.8098	UBR1	trans	snp-protein
treh	1525	25.2169	MAP1A	trans	snp-protein
vat1	1525	25.5744	TP53BP1	trans	snp-protein
vnn1	1525	18.4148	MAP1A	trans	snp-protein
wfikkn1	1525	10.9069	RNU6-354P	trans	snp-protein
afp	1526	92.0044	TP53BP1	trans	snp-protein
pdia3	1526	16.3706	MFAP1	cis	snp-protein
bin_250.2	1527	-1	http://purl.obolibrary.org/obo/MONDO_0005148	MONDO_0005148	snp-disease
ckmt1a_ckmt1b	1527	159.795	RNU6-353P	cis	snp-protein
bin_442.11	1528	-1	http://www.ebi.ac.uk/efo/EFO_0001666	EFO_0001666	snp-disease
ltbp2	1528	14.9074	FBN1	trans	snp-protein
cxcl17	1529	10.8503	-	trans	snp-protein
tg	1529	38.716	FAM227B	trans	snp-protein
tshb	1529	22.7265	FAM227B	trans	snp-protein
153	-	-1			snp-gene
esm1	153	12.1686	-	trans	snp-protein
prss22	1530	15.3255	-	trans	snp-protein
tmprss11d	1530	12.0402	DTWD1	trans	snp-protein
1531	ATP8B4	-1			snp-gene
ca6	1531	12.2885	ATP8B4	trans	snp-protein
1532	ATP8B4	-1			snp-gene
scgb1a1	1532	41.1979	ATP8B4	trans	snp-protein
scgb3a2	1532	20.2479	ATP8B4	trans	snp-protein
1533	ATP8B4	-1			snp-gene
clec11a	1533	15.1152	ATP8B4	trans	snp-protein
robo1	1533	10.9591	ATP8B4	trans	snp-protein
bin_401.1	1534	-1	http://www.ebi.ac.uk/efo/EFO_0000537	EFO_0000537	snp-disease
kit	1534	11.1681	USP50	trans	snp-protein
1535	SPPL2A	-1			snp-gene
b3gnt7	1535	22.0265	TRPM7	trans	snp-protein
klrb1	1535	126.832	SPPL2A	trans	snp-protein
1536	SPPL2A	-1			snp-gene
asah2	1536	53.8177	SPPL2A	trans	snp-protein
hs6st1	1536	21.2728	SPPL2A	trans	snp-protein
1537	SPPL2A	-1			snp-gene
aoc3	1537	27.1293	SPPL2A	trans	snp-protein
fap	1537	59.9023	SPPL2A	trans	snp-protein
gfra3	1537	13.9325	-	trans	snp-protein
1538	SPPL2A	-1			snp-gene
clec1a	1538	16.416	SPPL2A	trans	snp-protein
kel	1538	36.1386	SPPL2A	trans	snp-protein
scarb2	1538	36.2607	SPPL2A	trans	snp-protein
clec6a	1539	41.5147	AP4E1	trans	snp-protein
mepe	1539	66.457	-	trans	snp-protein
sost	1539	25.6697	-	trans	snp-protein
154	LEPR	-1			snp-gene
c9	154	13.458	-	trans	snp-protein
fga	154	11.5072	LEPR	trans	snp-protein
fgl1	154	11.814	LEPR	trans	snp-protein
lrg1	154	19.2913	LEPR	trans	snp-protein
orm1	154	12.3201	-	trans	snp-protein
pla2g2a	154	35.9463	-	trans	snp-protein
serpina3	154	18.9576	LEPR	trans	snp-protein
tnc	154	12.7085	-	trans	snp-protein
1541	-	-1			snp-gene
shbg	1541	11.1086	-	trans	snp-protein
treh	1541	16.2711	-	trans	snp-protein
1542	-	-1			snp-gene
cntn3	1542	12.1759	-	trans	snp-protein
ca12	1543	20.8083	WDR72	trans	snp-protein
hepacam2	1543	18.3829	WDR72	trans	snp-protein
ly6d	1544	12.625	PIGB	trans	snp-protein
micb_mica	1544	61.3498	PIGB	trans	snp-protein
bin_411.2	1546	-1	http://www.ebi.ac.uk/efo/EFO_0001645	EFO_0001645	snp-disease
bin_411.4	1546	-1	http://www.ebi.ac.uk/efo/EFO_0001645	EFO_0001645	snp-disease
bin_411.8	1546	-1	http://www.ebi.ac.uk/efo/EFO_0001645	EFO_0001645	snp-disease
pspn	1546	11.5105	NEDD4	trans	snp-protein
bin_204.12	1547	-1	http://www.ebi.ac.uk/efo/EFO_0000095	EFO_0000095	snp-disease
cd22	1547	14.2809	RFX7	trans	snp-protein
fcrl2	1547	12.906	RFX7	trans	snp-protein
tnfrsf13c	1547	13.4722	-	trans	snp-protein
1548	-	-1			snp-gene
ssc5d	1548	11.8247	-	trans	snp-protein
1549	-	-1			snp-gene
crisp3	1549	18.4726	-	trans	snp-protein
1550	TCF12	-1			snp-gene
bcan	1550	11.9204	TCF12	trans	snp-protein
ccl13	1550	13.0875	TCF12	trans	snp-protein
clec10a	1550	28.2755	TCF12	trans	snp-protein
cr1	1550	11.4412	TCF12	trans	snp-protein
ebi3_il27	1550	19.7285	TCF12	trans	snp-protein
hpgds	1550	13.1208	TCF12	trans	snp-protein
lag3	1550	11.9418	TCF12	trans	snp-protein
lilrb1	1550	11.5176	TCF12	trans	snp-protein
lilrb2	1550	12.1944	TCF12	trans	snp-protein
pepd	1550	70.6552	TCF12	trans	snp-protein
1551	TCF12	-1			snp-gene
edar	1551	47.1653	TCF12	trans	snp-protein
1552	-	-1			snp-gene
tnr	1552	16.6865	-	trans	snp-protein
1553	ALDH1A2	-1			snp-gene
apod	1553	12.0677	ALDH1A2	trans	snp-protein
apoe	1553	12.4855	ALDH1A2	trans	snp-protein
cd300lg	1553	20.2696	ALDH1A2	trans	snp-protein
clec4a	1553	39.7183	ALDH1A2	trans	snp-protein
clul1	1553	15.6026	ALDH1A2	trans	snp-protein
cpm	1553	26.616	ALDH1A2	trans	snp-protein
enpp7	1553	10.8961	ALDH1A2	trans	snp-protein
fgfbp1	1553	18.6825	ALDH1A2	trans	snp-protein
havcr1	1553	34.0352	ALDH1A2	trans	snp-protein
hmox1	1553	22.5879	ALDH1A2	trans	snp-protein
il32	1553	30.3465	ALDH1A2	trans	snp-protein
itga11	1553	27.6507	ALDH1A2	trans	snp-protein
ldlr	1553	14.6363	ALDH1A2	trans	snp-protein
mxra8	1553	57.7623	ALDH1A2	trans	snp-protein
pag1	1553	15.9514	ALDH1A2	trans	snp-protein
pcsk9	1553	17.9711	ALDH1A2	trans	snp-protein
pla2g10	1553	10.975	ALDH1A2	trans	snp-protein
pltp	1553	50.9524	ALDH1A2	trans	snp-protein
sit1	1553	19.9929	ALDH1A2	trans	snp-protein
tacstd2	1553	28.3887	ALDH1A2	trans	snp-protein
treh	1553	17.3271	ALDH1A2	trans	snp-protein
trem2	1553	15.3711	ALDH1A2	trans	snp-protein
vmo1	1553	137.643	ALDH1A2	trans	snp-protein
vnn1	1553	39.5546	ALDH1A2	trans	snp-protein
1554	LIPC-AS1	-1			snp-gene
apoa1	1554	71.3693	LIPC-AS1	trans	snp-protein
apof	1554	15.7464	LIPC-AS1	trans	snp-protein
clec4m	1554	14.4223	LIPC-AS1	trans	snp-protein
clec5a	1554	16.9882	LIPC-AS1	trans	snp-protein
fgfbp2	1554	32.1548	LIPC-AS1	trans	snp-protein
mfge8	1554	18.9012	LIPC-AS1	trans	snp-protein
pon3	1554	16.6591	LIPC-AS1	trans	snp-protein
slc39a14	1554	13.8965	LIPC-AS1	trans	snp-protein
vsnl1	1554	15.1139	LIPC-AS1	trans	snp-protein
1555	LIPC-AS1	-1			snp-gene
dlk1	1555	14.9651	LIPC-AS1	trans	snp-protein
1556	LIPC-AS1	-1			snp-gene
cd28	1556	33.6647	LIPC-AS1	trans	snp-protein
cd5	1556	29.6871	LIPC-AS1	trans	snp-protein
cd6	1556	25.6664	LIPC-AS1	trans	snp-protein
cd7	1556	11.1983	LIPC-AS1	trans	snp-protein
itga5	1556	15.1156	LIPC-AS1	trans	snp-protein
itgb7	1556	41.1446	LIPC-AS1	trans	snp-protein
kir2dl2	1556	17.1811	LIPC-AS1	trans	snp-protein
kir2dl3	1556	14.6602	LIPC-AS1	trans	snp-protein
pdcd1	1556	31.1097	LIPC-AS1	trans	snp-protein
ptprc	1556	11.9458	LIPC-AS1	trans	snp-protein
tnf	1556	96.295	LIPC-AS1	trans	snp-protein
amigo2	1558	10.8642	HMGB1P51	trans	snp-protein
lrtm2	1558	11.7866	ADAM10	trans	snp-protein
mcam	1558	13.2626	MINDY2-DT	trans	snp-protein
lilrb4	156	14.6079	MIER1	trans	snp-protein
rnase1	156	11.2104	MIER1	trans	snp-protein
siglec8	156	11.2516	SLC35D1	trans	snp-protein
1560	-	-1			snp-gene
klrb1	1560	25.6143	-	trans	snp-protein
ace2	1561	17.004	RORA-AS1	trans	snp-protein
amot	1561	14.7779	RORA-AS1	trans	snp-protein
apoa2	1561	14.7255	RORA-AS1	trans	snp-protein
apof	1561	11.1935	RORA-AS1	trans	snp-protein
ass1	1561	11.9459	RORA-AS1	trans	snp-protein
cdh15	1561	12.2232	RORA-AS1	trans	snp-protein
cdhr2	1561	35.1316	RORA-AS1	trans	snp-protein
chi3l1	1561	33.782	RORA-AS1	trans	snp-protein
col18a1	1561	14.4016	RORA-AS1	trans	snp-protein
cpq	1561	17.5463	RORA-AS1	trans	snp-protein
ctbs	1561	11.3032	RORA-AS1	trans	snp-protein
ctso	1561	16.7572	RORA-AS1	trans	snp-protein
ctsz	1561	17.0717	RORA-AS1	trans	snp-protein
erbb2	1561	12.4158	RORA-AS1	trans	snp-protein
f11	1561	11.2559	RORA-AS1	trans	snp-protein
fuca1	1561	14.5811	RORA-AS1	trans	snp-protein
fut3_fut5	1561	13.1776	RORA-AS1	trans	snp-protein
ggh	1561	12.465	RORA-AS1	trans	snp-protein
ggt1	1561	19.3293	RORA-AS1	trans	snp-protein
il1rl2	1561	13.8874	RORA-AS1	trans	snp-protein
lrig1	1561	16.5403	RORA-AS1	trans	snp-protein
man2b2	1561	15.5083	RORA-AS1	trans	snp-protein
mep1a	1561	18.2531	RORA-AS1	trans	snp-protein
serpina12	1561	69.3181	RORA-AS1	trans	snp-protein
smpd1	1561	19.9669	RORA-AS1	trans	snp-protein
smpdl3a	1561	15.403	RORA-AS1	trans	snp-protein
ssc4d	1561	25.1062	RORA-AS1	trans	snp-protein
treh	1561	44.3564	RORA-AS1	trans	snp-protein
xpnpep2	1561	45.3587	RORA-AS1	trans	snp-protein
ghrl	1563	12.1656	VPS13C	trans	snp-protein
mln	1563	29.7761	VPS13C	trans	snp-protein
1564	-	-1			snp-gene
bin_250.2	1564	-1	http://purl.obolibrary.org/obo/MONDO_0005148	MONDO_0005148	snp-disease
bin_250.7	1564	-1	http://www.ebi.ac.uk/efo/EFO_0000400	EFO_0000400	snp-disease
cfc1	1564	18.02	-	trans	snp-protein
1565	-	-1			snp-gene
ctsv	1565	15.6956	-	trans	snp-protein
1566	CA12	-1			snp-gene
cst1	1566	46.6369	CA12	trans	snp-protein
cst5	1566	36.5146	CA12	trans	snp-protein
1567	CA12	-1			snp-gene
ca12	1567	369.081	CA12	cis	snp-protein
afp	1568	16.3676	NA	trans	snp-protein
bpifb2	1568	23.241	-	trans	snp-protein
cntn3	1568	16.5233	USP3	trans	snp-protein
il1rl2	1568	16.0483	-	trans	snp-protein
osmr	1568	26.9663	-	trans	snp-protein
oxt	1568	11.4457	NA	trans	snp-protein
ptprs	1568	34.757	USP3	trans	snp-protein
1569	-	-1			snp-gene
kifbp	1569	13.5239	-	trans	snp-protein
ccl8	1570	10.8911	ZNF609	trans	snp-protein
ccn2	1570	18.4529	-	trans	snp-protein
cd36	1570	13.7785	ZNF609	trans	snp-protein
coch	1570	16.8038	Y_RNA	trans	snp-protein
esam	1570	12.6022	ZNF609	trans	snp-protein
gp1ba	1570	10.9824	-	trans	snp-protein
lama4	1570	11.3191	GAPDHP61	trans	snp-protein
lgmn	1570	12.6756	-	trans	snp-protein
psapl1	1570	13.5954	DAPK2	trans	snp-protein
sort1	1570	17.4251	-	trans	snp-protein
spint2	1570	12.1606	Y_RNA	trans	snp-protein
bgn	1572	13.5383	RBPMS2	trans	snp-protein
hbegf	1572	13.0751	RBPMS2	trans	snp-protein
rbpms2	1572	37.2648	-	cis	snp-protein
angpt1	1573	17.944	PLEKHO2	trans	snp-protein
app	1573	14.5954	PLEKHO2	trans	snp-protein
bdnf	1573	12.0866	PLEKHO2	trans	snp-protein
ccl13	1573	14.2545	PLEKHO2	trans	snp-protein
cpxm1	1573	11.6149	PLEKHO2	trans	snp-protein
dkk1	1573	13.4927	PLEKHO2	trans	snp-protein
nid2	1573	14.1123	PLEKHO2	trans	snp-protein
pdgfa	1573	15.8166	PLEKHO2	trans	snp-protein
pdgfb	1573	11.5867	PLEKHO2	trans	snp-protein
ppbp	1573	11.0674	PLEKHO2	trans	snp-protein
serpine1	1573	15.2596	PLEKHO2	trans	snp-protein
serpine2	1573	11.2072	PLEKHO2	trans	snp-protein
sparc	1573	11.7312	PLEKHO2	trans	snp-protein
vegfc	1573	13.3867	PLEKHO2	trans	snp-protein
cilp	1574	484.567	CILP	cis	snp-protein
myoc	1574	43.9754	CILP	trans	snp-protein
1577	SMAD3	-1			snp-gene
bin_411.2	1577	-1	http://www.ebi.ac.uk/efo/EFO_0000612	EFO_0000612	snp-disease
bin_716.2	1577	-1	http://www.ebi.ac.uk/efo/EFO_0004616	EFO_0004616	snp-disease
bin_716.9	1577	-1	http://www.ebi.ac.uk/efo/EFO_0004616	EFO_0004616	snp-disease
bin_740.1	1577	-1	http://www.ebi.ac.uk/efo/EFO_1000786	EFO_1000786	snp-disease
bin_740.11	1577	-1	http://www.ebi.ac.uk/efo/EFO_0004616	EFO_0004616	snp-disease
smad3	1577	240.137	SMAD3	cis	snp-protein
1578	SMAD3	-1			snp-gene
cst6	1578	11.6769	SMAD3	trans	snp-protein
1579	SMAD3	-1			snp-gene
dbh	1579	12.1281	SMAD3	trans	snp-protein
158	-	-1			snp-gene
spock1	158	20.7342	-	trans	snp-protein
1580	SMAD3	-1			snp-gene
mepe	1580	18.0987	SMAD3	trans	snp-protein
1581	-	-1			snp-gene
alpp	1581	13.5811	-	trans	snp-protein
bin_218.1	1582	-1	http://www.ebi.ac.uk/efo/EFO_0000731	EFO_0000731	snp-disease
itga11	1582	245.469	ITGA11	cis	snp-protein
1583	DRAIC	-1			snp-gene
bin_695.42	1583	-1	http://purl.obolibrary.org/obo/MONDO_0007915	MONDO_0007915	snp-disease
bin_696.4	1583	-1	http://www.ebi.ac.uk/efo/EFO_0000676	EFO_0000676	snp-disease
bin_696.41	1583	-1	http://www.ebi.ac.uk/efo/EFO_0000676	EFO_0000676	snp-disease
bin_704.1	1583	-1	http://www.ebi.ac.uk/efo/EFO_0004191	EFO_0004191	snp-disease
bin_714.1	1583	-1	http://www.ebi.ac.uk/efo/EFO_0000685	EFO_0000685	snp-disease
gnly	1583	12.6983	DRAIC	trans	snp-protein
1584	DRAIC	-1			snp-gene
pdcd1	1584	13.1856	DRAIC	trans	snp-protein
tspan1	1584	11.1023	DRAIC	trans	snp-protein
znrd2	1584	11.4835	DRAIC	trans	snp-protein
1586	-	-1			snp-gene
clec4c	1586	11.2625	-	trans	snp-protein
siglec6	1586	13.2641	-	trans	snp-protein
1587	-	-1			snp-gene
rgma	1587	24.3255	-	trans	snp-protein
1589	CD276	-1			snp-gene
ace2	1589	14.5344	CD276	trans	snp-protein
159	-	-1			snp-gene
prtn3	159	19.9187	-	trans	snp-protein
1590	CD276	-1			snp-gene
cd276	1590	3836.76	CD276	cis	snp-protein
bin_716.2	1592	-1	http://www.ebi.ac.uk/efo/EFO_0004616	EFO_0004616	snp-disease
bin_716.9	1592	-1	http://www.ebi.ac.uk/efo/EFO_0004616	EFO_0004616	snp-disease
bin_740.1	1592	-1	http://www.ebi.ac.uk/efo/EFO_1000786	EFO_1000786	snp-disease
bin_740.11	1592	-1	http://www.ebi.ac.uk/efo/EFO_0004616	EFO_0004616	snp-disease
c1qtnf9	1592	11.9035	-	trans	snp-protein
il1rl1	1592	26.9407	MIR4513	trans	snp-protein
mpi	1592	230.665	-	cis	snp-protein
tnr	1592	22.4991	-	trans	snp-protein
1593	PPCDC	-1			snp-gene
ca3	1593	29.8012	PPCDC	trans	snp-protein
1594	PPCDC	-1			snp-gene
cd83	1594	12.7999	PPCDC	trans	snp-protein
stc1	1594	10.9756	-	trans	snp-protein
cspg4	1597	68.5972	CSPG4	cis	snp-protein
mamdc2	1597	16.3178	CSPG4	trans	snp-protein
bin_274.1	1598	-1	http://www.ebi.ac.uk/efo/EFO_0004274	EFO_0004274	snp-disease
umod	1598	16.8257	FBXO22	trans	snp-protein
16	PRDM16	-1			snp-gene
bin_571.5	16	-1	http://www.ebi.ac.uk/efo/EFO_0001421	EFO_0001421	snp-disease
bin_571.81	16	-1	http://www.ebi.ac.uk/efo/EFO_0001421	EFO_0001421	snp-disease
ctrl	16	11.2017	PRDM16	trans	snp-protein
bin_496	160	-1	http://www.ebi.ac.uk/efo/EFO_0000341	EFO_0000341	snp-disease
bin_496.21	160	-1	http://www.ebi.ac.uk/efo/EFO_0000341	EFO_0000341	snp-disease
gipc2	160	369.186	GIPC2	cis	snp-protein
1601	CTSH	-1			snp-gene
cd207	1601	26.0529	CTSH	trans	snp-protein
cpvl	1601	11.3539	CTSH	trans	snp-protein
ctsl	1601	11.6918	CTSH	trans	snp-protein
dpp6	1601	18.3792	CTSH	trans	snp-protein
lamp1	1601	20.2518	CTSH	trans	snp-protein
lgals9	1601	15.2208	CTSH	trans	snp-protein
pdgfra	1601	13.5818	CTSH	trans	snp-protein
psap	1601	39.7959	CTSH	trans	snp-protein
1602	CTSH	-1			snp-gene
enpp5	1602	33.355	CTSH	trans	snp-protein
1603	CTSH	-1			snp-gene
ctsh	1603	3936.01	CTSH	cis	snp-protein
cd300e	1604	20.8228	BCL2A1	trans	snp-protein
cd83	1604	12.0661	BCL2A1	trans	snp-protein
ido1	1604	11.4873	BCL2A1	trans	snp-protein
il12a_il12b	1604	33.4144	BCL2A1	trans	snp-protein
il12b	1604	37.8447	BCL2A1	trans	snp-protein
lilra5	1604	22.767	BCL2A1	trans	snp-protein
siglec10	1604	12.7865	BCL2A1	trans	snp-protein
1605	-	-1			snp-gene
fcer2	1605	12.6778	-	trans	snp-protein
klrf1	1605	13.889	-	trans	snp-protein
bin_571.6	1607	-1	http://www.ebi.ac.uk/efo/EFO_1001486	EFO_1001486	snp-disease
il16	1607	1708.89	STARD5	cis	snp-protein
1608	-	-1			snp-gene
draxin	1608	19.4202	-	trans	snp-protein
fcrl1	1608	12.781	-	trans	snp-protein
tcl1a	1608	13.0071	-	trans	snp-protein
bin_295.1	1609	-1	http://purl.obolibrary.org/obo/MONDO_0005090	MONDO_0005090	snp-disease
ccer2	1609	18.824	ZSCAN2	trans	snp-protein
lrrn1	1609	13.0763	SEC11A	trans	snp-protein
mb	1609	13.0662	SEC11A	trans	snp-protein
mybpc1	1609	12.4432	ALPK3	trans	snp-protein
myl3	1609	10.9049	SEC11A	trans	snp-protein
myom3	1609	15.642	SEC11A	trans	snp-protein
1610	ZNF592	-1			snp-gene
olfm4	1610	15.4383	ZNF592	trans	snp-protein
1611	ZNF592	-1			snp-gene
bin_244.1	1611	-1	http://www.ebi.ac.uk/efo/EFO_0004705	EFO_0004705	snp-disease
bin_244.4	1611	-1	http://www.ebi.ac.uk/efo/EFO_0004705	EFO_0004705	snp-disease
enpp5	1611	23.4671	ZNF592	trans	snp-protein
1612	PDE8A	-1			snp-gene
bin_187.2	1612	-1	http://www.ebi.ac.uk/efo/EFO_1000566	EFO_1000566	snp-disease
chit1	1612	20.8332	PDE8A	trans	snp-protein
pomc	1612	19.6117	PDE8A	trans	snp-protein
1615	-	-1			snp-gene
tg	1615	12.3946	-	trans	snp-protein
1616	-	-1			snp-gene
bin_242	1616	-1	http://www.ebi.ac.uk/efo/EFO_0009189	EFO_0009189	snp-disease
bin_244.1	1616	-1	http://www.ebi.ac.uk/efo/EFO_0004705	EFO_0004705	snp-disease
bin_244.4	1616	-1	http://www.ebi.ac.uk/efo/EFO_0004705	EFO_0004705	snp-disease
tshb	1616	14.3975	-	trans	snp-protein
1617	-	-1			snp-gene
acan	1617	72.7155	-	cis	snp-protein
bin_716.2	1618	-1	http://www.ebi.ac.uk/efo/EFO_0004616	EFO_0004616	snp-disease
bin_716.9	1618	-1	http://www.ebi.ac.uk/efo/EFO_0004616	EFO_0004616	snp-disease
bin_740.1	1618	-1	http://www.ebi.ac.uk/efo/EFO_1000786	EFO_1000786	snp-disease
bin_740.11	1618	-1	http://www.ebi.ac.uk/efo/EFO_0004616	EFO_0004616	snp-disease
tnr	1618	109.882	ACAN	trans	snp-protein
calb1	1620	11.3222	RHCG	trans	snp-protein
hepacam2	1620	13.1081	RHCG	trans	snp-protein
bin_701	1623	-1	http://www.ebi.ac.uk/efo/EFO_0000701	EFO_0000701	snp-disease
bin_706.1	1623	-1	http://www.ebi.ac.uk/efo/EFO_0003894	EFO_0003894	snp-disease
bin_939	1623	-1	http://www.ebi.ac.uk/efo/EFO_0000701	EFO_0000701	snp-disease
cdsn	1623	15.2518	SEMA4B	trans	snp-protein
cst6	1623	51.9545	SEMA4B	trans	snp-protein
endou	1623	54.5683	SEMA4B	trans	snp-protein
gal	1623	33.8446	SEMA4B	trans	snp-protein
lgals7_lgals7b	1623	12.4888	SEMA4B	trans	snp-protein
pm20d1	1623	21.2768	SEMA4B	trans	snp-protein
spink5	1623	20.5583	SEMA4B	trans	snp-protein
top1	1623	24.3089	SEMA4B	trans	snp-protein
bin_1010	1624	-1	http://purl.obolibrary.org/obo/HP_0000964	HP_0000964	snp-disease
bin_476	1624	-1	http://www.ebi.ac.uk/efo/EFO_0005854	EFO_0005854	snp-disease
bin_495	1624	-1	http://purl.obolibrary.org/obo/MONDO_0004979	MONDO_0004979	snp-disease
bin_714.1	1624	-1	http://www.ebi.ac.uk/efo/EFO_0000685	EFO_0000685	snp-disease
bin_939	1624	-1	http://purl.obolibrary.org/obo/HP_0000964	HP_0000964	snp-disease
tcl1a	1624	16.2448	IQGAP1	trans	snp-protein
bin_401.1	1625	-1	http://www.ebi.ac.uk/efo/EFO_0000537	EFO_0000537	snp-disease
bin_411.2	1625	-1	http://www.ebi.ac.uk/efo/EFO_0001645	EFO_0001645	snp-disease
bin_411.4	1625	-1	http://www.ebi.ac.uk/efo/EFO_0001645	EFO_0001645	snp-disease
bin_411.8	1625	-1	http://www.ebi.ac.uk/efo/EFO_0001645	EFO_0001645	snp-disease
bin_716.2	1625	-1	http://www.ebi.ac.uk/efo/EFO_0004616	EFO_0004616	snp-disease
bin_716.9	1625	-1	http://www.ebi.ac.uk/efo/EFO_0004616	EFO_0004616	snp-disease
bin_740.1	1625	-1	http://www.ebi.ac.uk/efo/EFO_1000786	EFO_1000786	snp-disease
bin_740.11	1625	-1	http://www.ebi.ac.uk/efo/EFO_0004616	EFO_0004616	snp-disease
dsg4	1625	12.6972	RN7SL363P	trans	snp-protein
efcab14	1625	13.7514	FURIN	trans	snp-protein
furin	1625	208.54	FURIN	cis	snp-protein
tinagl1	1625	12.0555	FURIN	trans	snp-protein
bin_295.1	1626	-1	http://purl.obolibrary.org/obo/MONDO_0005090	MONDO_0005090	snp-disease
bmp10	1626	16.7542	FES	trans	snp-protein
gdf2	1626	18.8649	FES	trans	snp-protein
hrc	1626	13.9671	FES	trans	snp-protein
relt	1626	14.4669	FES	trans	snp-protein
bin_174.11	1628	-1	http://www.ebi.ac.uk/efo/EFO_0000305	EFO_0000305	snp-disease
bin_185	1628	-1	http://www.ebi.ac.uk/efo/EFO_0001663	EFO_0001663	snp-disease
bin_250.2	1628	-1	http://purl.obolibrary.org/obo/MONDO_0005148	MONDO_0005148	snp-disease
bin_250.7	1628	-1	http://www.ebi.ac.uk/efo/EFO_0000400	EFO_0000400	snp-disease
ifit3	1628	11.7438	Y_RNA	trans	snp-protein
mep1a	1628	13.9141	PRC1-AS1	trans	snp-protein
mmp1	1628	12.48	Y_RNA	trans	snp-protein
1631	-	-1			snp-gene
nell1	1631	21.9902	-	trans	snp-protein
1632	-	-1			snp-gene
crhbp	1632	11.2483	-	trans	snp-protein
bin_386.9	1633	-1	http://purl.obolibrary.org/obo/HP_0002321	HP_0002321	snp-disease
ca6	1633	31.8608	LETR1	trans	snp-protein
apom	1634	20.4694	NR2F2-AS1	trans	snp-protein
prap1	1634	12.2243	NR2F2-AS1	trans	snp-protein
rtn4r	1634	15.7621	NR2F2-AS1	trans	snp-protein
shbg	1634	23.1799	NR2F2-AS1	trans	snp-protein
1635	IGF1R	-1			snp-gene
mmp1	1635	13.0439	IGF1R	trans	snp-protein
1636	IGF1R	-1			snp-gene
igf1r	1636	66.1637	IGF1R	cis	snp-protein
1638	-	-1			snp-gene
ncan	1638	23.7148	-	trans	snp-protein
1639	CHSY1	-1			snp-gene
bgn	1639	30.7243	CHSY1	trans	snp-protein
cxcl8	1639	10.9554	CHSY1	trans	snp-protein
fcgr3b	1639	20.5498	CHSY1	trans	snp-protein
164	-	-1			snp-gene
scgb1a1	164	13.9897	-	trans	snp-protein
1640	CHSY1	-1			snp-gene
hyou1	1640	18.7589	CHSY1	trans	snp-protein
ifngr1	1640	10.826	CHSY1	trans	snp-protein
thbd	1640	14.7923	CHSY1	trans	snp-protein
vasn	1640	11.9678	CHSY1	trans	snp-protein
1641	CHSY1	-1			snp-gene
pappa	1641	13.7208	CHSY1	trans	snp-protein
1642	CHSY1	-1			snp-gene
adam22	1642	10.9552	CHSY1	trans	snp-protein
ltbr	1642	10.9435	CHSY1	trans	snp-protein
mamdc2	1642	10.93	CHSY1	trans	snp-protein
ror1	1642	15.1213	CHSY1	trans	snp-protein
vcan	1642	26.482	CHSY1	trans	snp-protein
1643	PCSK6	-1			snp-gene
coch	1643	64.694	PCSK6	trans	snp-protein
gdf2	1643	17.0005	PCSK6	trans	snp-protein
pdgfb	1643	47.3385	PCSK6	trans	snp-protein
stau1	1643	12.6359	PCSK6	trans	snp-protein
1644	PCSK6	-1			snp-gene
ccl28	1644	12.1576	PCSK6	trans	snp-protein
fndc1	1644	81.5768	PCSK6	trans	snp-protein
itpr1	1644	68.463	PCSK6	trans	snp-protein
wfdc1	1644	11.2889	PCSK6	trans	snp-protein
1645	-	-1			snp-gene
boc	1645	20.8386	-	trans	snp-protein
sema3f	1645	20.1471	-	trans	snp-protein
vegfd	1645	28.8522	-	trans	snp-protein
1650	AXIN1	-1			snp-gene
kirrel2	1650	178.625	AXIN1	trans	snp-protein
art3	1651	18.2887	PGAP6	trans	snp-protein
cd6	1651	10.9281	MRPL28	trans	snp-protein
cfc1	1651	57.0142	PGAP6	trans	snp-protein
cntn1	1651	644.04	PGAP6	trans	snp-protein
cntn3	1651	38.1409	PGAP6	trans	snp-protein
efna1	1651	12.2573	PGAP6	trans	snp-protein
efna4	1651	23.1031	PGAP6	trans	snp-protein
lypd3	1651	69.5108	PGAP6	trans	snp-protein
ncam2	1651	279.099	PGAP6	trans	snp-protein
tctn3	1651	50.2201	PGAP6	trans	snp-protein
umod	1651	12.4656	MRPL28	trans	snp-protein
1654	RAB11FIP3	-1			snp-gene
prtn3	1654	12.5771	RAB11FIP3	trans	snp-protein
1655	RAB11FIP3	-1			snp-gene
clec11a	1655	25.9484	RAB11FIP3	trans	snp-protein
bin_428.2	1659	-1	http://www.ebi.ac.uk/efo/EFO_0003144	EFO_0003144	snp-disease
lpl	1659	20.052	LMF1	trans	snp-protein
gnpda2	1665	14.2783	ATP6V0C	trans	snp-protein
hepacam2	1665	13.1176	TBC1D24	trans	snp-protein
leg1	1666	13.2394	ZG16B	trans	snp-protein
lpo	1666	14.5162	PRSS30P	trans	snp-protein
cpa4	1670	12.5872	LINC00921	trans	snp-protein
lypd3	1670	133.92	TIGD7	trans	snp-protein
1673	VASN	-1			snp-gene
vasn	1673	1004.46	VASN	cis	snp-protein
1674	VASN	-1			snp-gene
bin_185	1674	-1	http://www.ebi.ac.uk/efo/EFO_0001663	EFO_0001663	snp-disease
epcam	1674	21.6431	VASN	trans	snp-protein
gpa33	1674	24.527	VASN	trans	snp-protein
s100a14	1674	16.5398	VASN	trans	snp-protein
bin_185	1677	-1	http://www.ebi.ac.uk/efo/EFO_0001663	EFO_0001663	snp-disease
ccer2	1677	11.4692	PPL	trans	snp-protein
ncan	1677	11.4474	ROGDI	trans	snp-protein
1679	NAGPA	-1			snp-gene
cpvl	1679	67.0606	NAGPA	trans	snp-protein
hpse	1679	13.5546	NAGPA	trans	snp-protein
tpp1	1679	34.471	NAGPA	trans	snp-protein
168	-	-1			snp-gene
apcs	168	15.8244	-	trans	snp-protein
bin_274.1	168	-1	http://www.ebi.ac.uk/efo/EFO_0004274	EFO_0004274	snp-disease
bpifb2	168	15.2213	-	trans	snp-protein
cfhr5	168	13.2423	-	trans	snp-protein
cpa2	168	11.877	-	trans	snp-protein
il1r2	168	19.3301	-	trans	snp-protein
ssc4d	168	23.604	-	trans	snp-protein
treh	168	15.5573	-	trans	snp-protein
1680	NAGPA	-1			snp-gene
nagpa	1680	584.044	NAGPA	cis	snp-protein
ccl5	1681	14.3158	USP7-AS1	trans	snp-protein
ccn2	1681	18.955	USP7	trans	snp-protein
coch	1681	11.6143	USP7	trans	snp-protein
edar	1681	26.371	USP7-AS1	trans	snp-protein
itgb1bp2	1681	13.5817	USP7	trans	snp-protein
sdc4	1681	23.2877	USP7	trans	snp-protein
serpine2	1681	11.1525	USP7	trans	snp-protein
tnfsf12	1681	15.3109	USP7	trans	snp-protein
dnpep	1682	11.2876	ATF7IP2	trans	snp-protein
nadk	1682	12.0228	ATF7IP2	trans	snp-protein
cd5l	1683	12.4348	CIITA	trans	snp-protein
cd74	1683	91.1419	-	trans	snp-protein
cst6	1684	11.0828	CLEC16A	trans	snp-protein
endou	1684	11.3013	RPL7P46	trans	snp-protein
gal	1684	20.6107	CLEC16A	trans	snp-protein
il10	1684	22.3844	CLEC16A	trans	snp-protein
prg3	1684	14.5535	CLEC16A	trans	snp-protein
1685	-	-1			snp-gene
ncr1	1685	13.6514	-	trans	snp-protein
ccn4	1687	11.0407	TXNDC11	trans	snp-protein
klb	1687	10.8767	TXNDC11	trans	snp-protein
lcat	1687	14.7525	TXNDC11	trans	snp-protein
tctn3	1687	12.648	TXNDC11	trans	snp-protein
txndc15	1687	10.896	SNN	trans	snp-protein
cd1c	1688	65.8386	TXNDC11	trans	snp-protein
pla2g15	1688	18.7995	TXNDC11	trans	snp-protein
bin_151	1689	-1	http://www.ebi.ac.uk/efo/EFO_0000178	EFO_0000178	snp-disease
tnfrsf17	1689	101.814	UBL5P4	cis	snp-protein
tnfsf13	1689	21.4244	UBL5P4	trans	snp-protein
f10	1693	22.9358	ABCC1	trans	snp-protein
il2ra	1693	24.6058	ABCC1	trans	snp-protein
pros1	1693	18.628	ABCC1	trans	snp-protein
alcam	1694	55.0227	ABCC6	trans	snp-protein
ctsf	1694	12.1877	ABCC6	trans	snp-protein
il17rb	1694	12.3741	ABCC6	trans	snp-protein
1695	XYLT1	-1			snp-gene
ptprz1	1695	57.112	XYLT1	trans	snp-protein
1696	XYLT1	-1			snp-gene
tnr	1696	11.4689	XYLT1	trans	snp-protein
1697	XYLT1	-1			snp-gene
ncan	1697	34.2918	XYLT1	trans	snp-protein
1698	XYLT1	-1			snp-gene
lair2	1698	32.7022	-	trans	snp-protein
podxl2	1698	48.4203	XYLT1	trans	snp-protein
17	PRDM16	-1			snp-gene
cela2a	17	12.377	PRDM16	trans	snp-protein
serpini2	17	20.8784	PRDM16	trans	snp-protein
170	RPAP2	-1			snp-gene
mepe	170	16.5135	RPAP2	trans	snp-protein
1700	GP2	-1			snp-gene
gp2	1700	366.274	GP2	cis	snp-protein
1701	GP2	-1			snp-gene
kirrel2	1701	13.4829	GP2	trans	snp-protein
1702	PDILT	-1			snp-gene
adam22	1702	15.5894	UMOD	trans	snp-protein
adam23	1702	12.3999	UMOD	trans	snp-protein
ager	1702	12.246	UMOD	trans	snp-protein
ambp	1702	13.9606	UMOD	trans	snp-protein
art3	1702	19.0148	UMOD	trans	snp-protein
atraid	1702	18.1034	UMOD	trans	snp-protein
bin_274.1	1702	-1	http://www.ebi.ac.uk/efo/EFO_0004274	EFO_0004274	snp-disease
bin_285	1702	-1	http://www.ebi.ac.uk/efo/EFO_0004272	EFO_0004272	snp-disease
bin_401.1	1702	-1	http://www.ebi.ac.uk/efo/EFO_0000537	EFO_0000537	snp-disease
bin_585.2	1702	-1	http://www.ebi.ac.uk/efo/EFO_1002048	EFO_1002048	snp-disease
bin_585.3	1702	-1	http://www.ebi.ac.uk/efo/EFO_0003884	EFO_0003884	snp-disease
bsg	1702	15.8412	UMOD	trans	snp-protein
btn2a1	1702	18.7195	UMOD	trans	snp-protein
cd200	1702	11.2889	UMOD	trans	snp-protein
cd27	1702	11.3447	PDILT	trans	snp-protein
cd300lf	1702	15.3277	UMOD	trans	snp-protein
cd300lg	1702	12.8501	UMOD	trans	snp-protein
cd38	1702	11.7476	PDILT	trans	snp-protein
cd79b	1702	12.4892	UMOD	trans	snp-protein
cdh3	1702	12.7534	UMOD	trans	snp-protein
chgb	1702	11.0656	UMOD	trans	snp-protein
chrdl1	1702	14.5164	UMOD	trans	snp-protein
ckap4	1702	11.9257	PDILT	trans	snp-protein
clec14a	1702	14.9687	PDILT	trans	snp-protein
clmp	1702	17.6997	UMOD	trans	snp-protein
col6a3	1702	10.8398	UMOD	trans	snp-protein
colec12	1702	17.6453	UMOD	trans	snp-protein
cst3	1702	12.3798	UMOD	trans	snp-protein
cst6	1702	12.3206	UMOD	trans	snp-protein
cytl1	1702	11.4698	UMOD	trans	snp-protein
dll1	1702	12.3464	UMOD	trans	snp-protein
dsc2	1702	13.3488	UMOD	trans	snp-protein
eda2r	1702	11.7829	UMOD	trans	snp-protein
efcab14	1702	12.6801	UMOD	trans	snp-protein
efna1	1702	10.8946	UMOD	trans	snp-protein
efna4	1702	16.5385	UMOD	trans	snp-protein
endou	1702	11.2634	UMOD	trans	snp-protein
epha1	1702	13.4763	UMOD	trans	snp-protein
epha4	1702	12.4733	UMOD	trans	snp-protein
ephb4	1702	16.4662	UMOD	trans	snp-protein
ephb6	1702	18.821	UMOD	trans	snp-protein
erbb4	1702	14.1162	UMOD	trans	snp-protein
fam3c	1702	14.5498	UMOD	trans	snp-protein
gfra1	1702	12.3374	UMOD	trans	snp-protein
guca2a	1702	13.1422	UMOD	trans	snp-protein
ifngr1	1702	17.5247	UMOD	trans	snp-protein
igfbp6	1702	23.6947	UMOD	trans	snp-protein
il10rb	1702	13.1613	UMOD	trans	snp-protein
jam2	1702	13.8031	PDILT	trans	snp-protein
klk11	1702	14.7039	UMOD	trans	snp-protein
klk6	1702	13.1312	UMOD	trans	snp-protein
layn	1702	17.4613	UMOD	trans	snp-protein
lefty2	1702	11.789	UMOD	trans	snp-protein
lrp11	1702	14.2199	UMOD	trans	snp-protein
ltbr	1702	14.235	UMOD	trans	snp-protein
mansc1	1702	10.8018	UMOD	trans	snp-protein
mia	1702	12.0981	UMOD	trans	snp-protein
mog	1702	10.9444	UMOD	trans	snp-protein
nbl1	1702	18.9361	UMOD	trans	snp-protein
ncr1	1702	11.3808	PDILT	trans	snp-protein
ncr3lg1	1702	11.8959	UMOD	trans	snp-protein
nectin2	1702	14.9508	PDILT	trans	snp-protein
nectin4	1702	20.3887	UMOD	trans	snp-protein
npc2	1702	11.4255	UMOD	trans	snp-protein
npdc1	1702	16.5806	UMOD	trans	snp-protein
nppc	1702	12.6848	UMOD	trans	snp-protein
ogn	1702	16.0563	UMOD	trans	snp-protein
penk	1702	12.6518	PDILT	trans	snp-protein
pik3ip1	1702	16.0212	UMOD	trans	snp-protein
prrt3	1702	13.1734	PDILT	trans	snp-protein
psapl1	1702	10.9054	PDILT	trans	snp-protein
ptgds	1702	12.7077	UMOD	trans	snp-protein
ptprn2	1702	12.958	UMOD	trans	snp-protein
reg3a	1702	11.3476	UMOD	trans	snp-protein
rgmb	1702	20.3115	UMOD	trans	snp-protein
ror1	1702	14.4893	UMOD	trans	snp-protein
rtbdn	1702	10.9857	UMOD	trans	snp-protein
scn4b	1702	12.6775	UMOD	trans	snp-protein
shisa5	1702	14.5946	PDILT	trans	snp-protein
sirpb1	1702	11.063	UMOD	trans	snp-protein
smoc2	1702	11.8151	UMOD	trans	snp-protein
sorcs2	1702	14.1993	UMOD	trans	snp-protein
spon2	1702	11.6371	PDILT	trans	snp-protein
susd5	1702	12.7826	PDILT	trans	snp-protein
tafa5	1702	18.7415	UMOD	trans	snp-protein
tff3	1702	11.0011	PDILT	trans	snp-protein
tgfbr2	1702	18.1413	UMOD	trans	snp-protein
tgfbr3	1702	12.5776	PDILT	trans	snp-protein
tgoln2	1702	14.7834	UMOD	trans	snp-protein
thbd	1702	14.6462	UMOD	trans	snp-protein
tnfrsf19	1702	18.7051	UMOD	trans	snp-protein
tnfrsf1a	1702	16.044	UMOD	trans	snp-protein
tnfrsf1b	1702	11.5546	UMOD	trans	snp-protein
tnfrsf21	1702	11.5488	UMOD	trans	snp-protein
tnfrsf4	1702	10.9915	PDILT	trans	snp-protein
tnfrsf9	1702	11.4552	PDILT	trans	snp-protein
umod	1702	3313.3	UMOD	cis	snp-protein
vsig4	1702	11.2155	PDILT	trans	snp-protein
xg	1702	11.1565	UMOD	trans	snp-protein
1703	PDILT	-1			snp-gene
bin_285	1703	-1	http://purl.obolibrary.org/obo/MONDO_0002280	MONDO_0002280	snp-disease
bin_585.2	1703	-1	http://www.ebi.ac.uk/efo/EFO_1002048	EFO_1002048	snp-disease
bin_585.3	1703	-1	http://www.ebi.ac.uk/efo/EFO_0003884	EFO_0003884	snp-disease
bin_591	1703	-1	http://www.ebi.ac.uk/efo/EFO_0003103	EFO_0003103	snp-disease
bin_593	1703	-1	http://purl.obolibrary.org/obo/HP_0000790	HP_0000790	snp-disease
cd59	1703	14.6352	PDILT	trans	snp-protein
cdsn	1703	13.5203	PDILT	trans	snp-protein
celsr2	1703	15.8443	PDILT	trans	snp-protein
clec1a	1703	12.1087	PDILT	trans	snp-protein
col15a1	1703	17.8169	PDILT	trans	snp-protein
fstl3	1703	16.6738	PDILT	trans	snp-protein
gm2a	1703	15.6916	PDILT	trans	snp-protein
havcr1	1703	62.3129	PDILT	trans	snp-protein
hspg2	1703	16.6568	PDILT	trans	snp-protein
igfbp4	1703	14.3519	PDILT	trans	snp-protein
klk8	1703	12.3508	PDILT	trans	snp-protein
ly6d	1703	18.2449	PDILT	trans	snp-protein
mmp7	1703	31.5684	PDILT	trans	snp-protein
palm	1703	11.9693	PDILT	trans	snp-protein
ptprr	1703	15.392	PDILT	trans	snp-protein
relt	1703	14.3444	PDILT	trans	snp-protein
scgb1a1	1703	10.9364	PDILT	trans	snp-protein
spink1	1703	13.2618	PDILT	trans	snp-protein
wfdc2	1703	19.0905	PDILT	trans	snp-protein
yap1	1703	12.1387	PDILT	trans	snp-protein
1706	-	-1			snp-gene
insl5	1706	13.7639	-	trans	snp-protein
psapl1	1706	11.8187	-	trans	snp-protein
1709	-	-1			snp-gene
mepe	1709	30.7971	-	trans	snp-protein
kit	171	21.6672	GLMN	trans	snp-protein
siglec6	171	18.9892	-	trans	snp-protein
tpsab1	171	32.0374	-	trans	snp-protein
apobr	1711	6743.33	CLN3	cis	snp-protein
crtam	1711	16.6101	NUPR1	trans	snp-protein
ddc	1711	12.2554	NUPR1	trans	snp-protein
ebi3_il27	1711	30.4003	APOBR	cis	snp-protein
lat	1711	11.0601	SGF29	cis	snp-protein
spink2	1711	15.9875	IL27	trans	snp-protein
xcl1	1711	10.9211	CDC37P2	trans	snp-protein
angpt1	1712	15.3698	CLN3	trans	snp-protein
app	1712	13.5281	CLN3	trans	snp-protein
bdnf	1712	11.1508	CLN3	trans	snp-protein
cd226	1712	12.9328	CLN3	trans	snp-protein
cd40lg	1712	13.1832	CLN3	trans	snp-protein
cpxm1	1712	10.9895	CLN3	trans	snp-protein
nid2	1712	12.7474	CLN3	trans	snp-protein
pdgfa	1712	11.9423	CLN3	trans	snp-protein
ppbp	1712	11.54	CLN3	trans	snp-protein
serpine1	1712	11.6076	CLN3	trans	snp-protein
serpine2	1712	12.4365	IL27	trans	snp-protein
thpo	1712	17.2059	CLN3	trans	snp-protein
1716	Y_RNA	-1			snp-gene
igf1r	1716	52.165	Y_RNA	trans	snp-protein
insr	1716	16.0329	-	trans	snp-protein
itgal	1716	123.68	Y_RNA	cis	snp-protein
klrf1	1716	13.0793	Y_RNA	trans	snp-protein
ccl15	1717	10.8027	ZNF764	trans	snp-protein
ccl23	1717	24.2166	ZNF768	trans	snp-protein
bin_714.1	1718	-1	http://www.ebi.ac.uk/efo/EFO_0000685	EFO_0000685	snp-disease
cd5l	1718	32.4257	CFAP119	trans	snp-protein
cd7	1718	11.1268	-	trans	snp-protein
il5ra	1718	38.9237	SRCAP	trans	snp-protein
sit1	1718	12.1156	-	trans	snp-protein
zp3	1718	20.7723	PRR14	trans	snp-protein
bin_110.1	1719	-1	http://purl.obolibrary.org/obo/MONDO_0004678	MONDO_0004678	snp-disease
bin_332	1719	-1	http://purl.obolibrary.org/obo/MONDO_0005180	MONDO_0005180	snp-disease
bin_696.4	1719	-1	http://www.ebi.ac.uk/efo/EFO_0000676	EFO_0000676	snp-disease
bin_696.41	1719	-1	http://www.ebi.ac.uk/efo/EFO_0000676	EFO_0000676	snp-disease
il1rl2	1719	12.1658	HSD3B7	trans	snp-protein
prss53	1719	4172.15	PRSS53	cis	snp-protein
scgb1a1	1719	11.6385	CTF1	trans	snp-protein
mfap4	172	24.1852	DIPK1A	trans	snp-protein
ntrk3	172	23.707	DIPK1A	trans	snp-protein
bglap	1720	27.1178	ZNF668	trans	snp-protein
cd5	1720	11.0139	BCL7C	trans	snp-protein
cd6	1720	16.308	FBXL19	trans	snp-protein
ctbs	1720	13.8326	HSD3B7	trans	snp-protein
lgals3bp	1720	13.5906	STX1B	trans	snp-protein
serpina11	1720	11.2905	BCL7C	trans	snp-protein
bin_696.4	1721	-1	http://www.ebi.ac.uk/efo/EFO_0000676	EFO_0000676	snp-disease
bin_696.41	1721	-1	http://www.ebi.ac.uk/efo/EFO_0000676	EFO_0000676	snp-disease
endou	1721	21.9381	BCKDK	trans	snp-protein
lgals7_lgals7b	1721	15.2787	PRSS36	trans	snp-protein
prss8	1721	72.1001	KAT8	cis	snp-protein
1722	ITGAX	-1			snp-gene
itgam	1722	131.193	ITGAX	cis	snp-protein
itgb2	1722	77.0205	ITGAX	trans	snp-protein
pydc1	1722	596.63	-	cis	snp-protein
1723	ITGAX	-1			snp-gene
arnt	1723	11.0228	-	trans	snp-protein
bambi	1723	13.9559	ITGAX	trans	snp-protein
bin_593	1723	-1	http://www.ebi.ac.uk/efo/EFO_0004194	EFO_0004194	snp-disease
bin_695.42	1724	-1	http://purl.obolibrary.org/obo/MONDO_0007915	MONDO_0007915	snp-disease
bst2	1724	11.2931	ITGAM	trans	snp-protein
1725	-	-1			snp-gene
pydc1	1725	11.4719	-	trans	snp-protein
itgam	1727	12.7126	SIAH1	trans	snp-protein
itgb2	1727	16.3369	SIAH1	trans	snp-protein
1728	-	-1			snp-gene
prss53	1728	51.2176	-	trans	snp-protein
173	EVI5	-1			snp-gene
itgb1	173	12.21	EVI5	trans	snp-protein
1730	-	-1			snp-gene
ager	1730	12.291	-	trans	snp-protein
1732	-	-1			snp-gene
ace2	1732	13.8839	-	trans	snp-protein
cfhr4	1732	16.2736	-	trans	snp-protein
cfhr5	1732	16.7035	-	trans	snp-protein
fut3_fut5	1732	10.7846	-	trans	snp-protein
gask1a	1732	11.8427	-	trans	snp-protein
hrg	1732	14.2342	-	trans	snp-protein
lrig1	1732	14.2486	-	trans	snp-protein
mep1b	1732	37.2805	-	trans	snp-protein
dkk1	1734	14.3558	CHD9	trans	snp-protein
gpr37	1734	14.052	CHD9	trans	snp-protein
ggh	1735	18.1493	RBL2	trans	snp-protein
gla	1735	11.1856	AKTIP	trans	snp-protein
1736	FTO	-1			snp-gene
bin_1007	1736	-1	http://www.ebi.ac.uk/efo/EFO_0000546	EFO_0000546	snp-disease
bin_1010	1736	-1	http://www.ebi.ac.uk/efo/EFO_0009786	EFO_0009786	snp-disease
bin_1015	1736	-1	http://www.ebi.ac.uk/efo/EFO_0000546	EFO_0000546	snp-disease
bin_110.1	1736	-1	http://purl.obolibrary.org/obo/MONDO_0002040	MONDO_0002040	snp-disease
bin_174.11	1736	-1	http://purl.obolibrary.org/obo/MONDO_0007254	MONDO_0007254	snp-disease
bin_197	1736	-1	http://www.ebi.ac.uk/efo/EFO_0009786	EFO_0009786	snp-disease
bin_250.2	1736	-1	http://purl.obolibrary.org/obo/MONDO_0005148	MONDO_0005148	snp-disease
bin_250.7	1736	-1	http://www.ebi.ac.uk/efo/EFO_0000400	EFO_0000400	snp-disease
bin_269	1736	-1	http://purl.obolibrary.org/obo/HP_0000093	HP_0000093	snp-disease
bin_274.1	1736	-1	http://www.ebi.ac.uk/efo/EFO_0004274	EFO_0004274	snp-disease
bin_276.12	1736	-1	http://purl.obolibrary.org/obo/HP_0001939	HP_0001939	snp-disease
bin_278.1	1736	-1	http://www.ebi.ac.uk/efo/EFO_0001073	EFO_0001073	snp-disease
bin_280.1	1736	-1	http://purl.obolibrary.org/obo/HP_0001891	HP_0001891	snp-disease
bin_282.8	1736	-1	http://www.ebi.ac.uk/efo/EFO_0004260	EFO_0004260	snp-disease
bin_285	1736	-1	http://purl.obolibrary.org/obo/MONDO_0002280	MONDO_0002280	snp-disease
bin_317	1736	-1	http://purl.obolibrary.org/obo/MONDO_0021698	MONDO_0021698	snp-disease
bin_351	1736	-1	http://www.ebi.ac.uk/efo/EFO_0004143	EFO_0004143	snp-disease
bin_401.1	1736	-1	http://purl.obolibrary.org/obo/MONDO_0001134	MONDO_0001134	snp-disease
bin_411.2	1736	-1	http://www.ebi.ac.uk/efo/EFO_0001645	EFO_0001645	snp-disease
bin_411.4	1736	-1	http://purl.obolibrary.org/obo/MONDO_0021661	MONDO_0021661	snp-disease
bin_411.8	1736	-1	http://www.ebi.ac.uk/efo/EFO_0001645	EFO_0001645	snp-disease
bin_414	1736	-1	http://www.ebi.ac.uk/efo/EFO_0003777	EFO_0003777	snp-disease
bin_416	1736	-1	http://www.ebi.ac.uk/efo/EFO_0003777	EFO_0003777	snp-disease
bin_427.2	1736	-1	http://www.ebi.ac.uk/efo/EFO_0000275	EFO_0000275	snp-disease
bin_428.2	1736	-1	http://www.ebi.ac.uk/efo/EFO_0003144	EFO_0003144	snp-disease
bin_559	1736	-1	http://www.ebi.ac.uk/efo/EFO_0009786	EFO_0009786	snp-disease
bin_571.5	1736	-1	http://www.ebi.ac.uk/efo/EFO_0003095	EFO_0003095	snp-disease
bin_574.1	1736	-1	http://www.ebi.ac.uk/efo/EFO_0004799	EFO_0004799	snp-disease
bin_574.2	1736	-1	http://www.ebi.ac.uk/efo/EFO_0004799	EFO_0004799	snp-disease
bin_585.2	1736	-1	http://www.ebi.ac.uk/efo/EFO_1002048	EFO_1002048	snp-disease
bin_585.3	1736	-1	http://www.ebi.ac.uk/efo/EFO_0003884	EFO_0003884	snp-disease
bin_681.3	1736	-1	http://www.ebi.ac.uk/efo/EFO_0003035	EFO_0003035	snp-disease
bin_696.4	1736	-1	http://www.ebi.ac.uk/efo/EFO_0000676	EFO_0000676	snp-disease
bin_696.41	1736	-1	http://www.ebi.ac.uk/efo/EFO_0000676	EFO_0000676	snp-disease
bin_701	1736	-1	http://www.ebi.ac.uk/efo/EFO_0000701	EFO_0000701	snp-disease
bin_716.2	1736	-1	http://www.ebi.ac.uk/efo/EFO_0004616	EFO_0004616	snp-disease
bin_716.9	1736	-1	http://purl.obolibrary.org/obo/MONDO_0005178	MONDO_0005178	snp-disease
bin_733	1736	-1	http://www.ebi.ac.uk/efo/EFO_0004260	EFO_0004260	snp-disease
bin_740.1	1736	-1	http://www.ebi.ac.uk/efo/EFO_1000786	EFO_1000786	snp-disease
bin_740.11	1736	-1	http://www.ebi.ac.uk/efo/EFO_0004616	EFO_0004616	snp-disease
bin_756.5	1736	-1	http://www.ebi.ac.uk/efo/EFO_0004260	EFO_0004260	snp-disease
bin_907	1736	-1	http://www.ebi.ac.uk/efo/EFO_0000546	EFO_0000546	snp-disease
bin_939	1736	-1	http://www.ebi.ac.uk/efo/EFO_0000701	EFO_0000701	snp-disease
fabp4	1736	11.3009	FTO	trans	snp-protein
lep	1736	15.8414	FTO	trans	snp-protein
obp2b	1736	18.449	FTO	trans	snp-protein
1737	FTO	-1			snp-gene
scgb1a1	1737	12.0883	FTO	trans	snp-protein
scgb3a2	1737	11.4491	FTO	trans	snp-protein
1738	-	-1			snp-gene
c1ql2	1738	50.186	-	trans	snp-protein
ccl21	1738	11.7717	-	trans	snp-protein
stab2	1738	18.9113	-	trans	snp-protein
bin_335	174	-1	http://purl.obolibrary.org/obo/MONDO_0005301	MONDO_0005301	snp-disease
bin_695.42	174	-1	http://purl.obolibrary.org/obo/MONDO_0007915	MONDO_0007915	snp-disease
il12a_il12b	174	17.0152	GFI1	trans	snp-protein
il12b	174	19.3359	GFI1	trans	snp-protein
1741	CETP	-1			snp-gene
aifm1	1741	12.0968	CETP	trans	snp-protein
angptl3	1741	13.9642	CETP	trans	snp-protein
apoa1	1741	126.77	CETP	trans	snp-protein
apoa2	1741	37.9326	-	trans	snp-protein
apoc1	1741	118.608	CETP	trans	snp-protein
apod	1741	42.6305	-	trans	snp-protein
apom	1741	84.8009	-	trans	snp-protein
bpifa2	1741	61.2491	CETP	trans	snp-protein
bpifb1	1741	72.2876	-	trans	snp-protein
ca6	1741	29.9049	CETP	trans	snp-protein
cd209	1741	16.8888	CETP	trans	snp-protein
cd300lg	1741	21.8636	-	trans	snp-protein
cd99l2	1741	11.706	CETP	trans	snp-protein
clec10a	1741	22.0094	-	trans	snp-protein
clec4a	1741	32.1788	CETP	trans	snp-protein
clec4m	1741	19.5922	-	trans	snp-protein
clul1	1741	42.6197	-	trans	snp-protein
crip2	1741	11.0686	CETP	trans	snp-protein
dkkl1	1741	48.9077	CETP	trans	snp-protein
ern1	1741	11.6705	CETP	trans	snp-protein
fgfbp2	1741	59.7628	CETP	trans	snp-protein
fgfbp3	1741	11.6671	-	trans	snp-protein
gal	1741	29.4168	-	trans	snp-protein
gimap7	1741	25.789	-	trans	snp-protein
gprc5c	1741	12.0431	CETP	trans	snp-protein
hmox1	1741	30.4569	-	trans	snp-protein
icam4	1741	17.0002	CETP	trans	snp-protein
ifngr2	1741	24.8488	-	trans	snp-protein
il32	1741	49.4458	-	trans	snp-protein
itga11	1741	11.6616	-	trans	snp-protein
kitlg	1741	89.4317	-	trans	snp-protein
ldlr	1741	43.2625	CETP	trans	snp-protein
ment	1741	83.4901	CETP	trans	snp-protein
mtdh	1741	12.9242	CETP	trans	snp-protein
mxra8	1741	55.6259	-	trans	snp-protein
notch3	1741	16.4885	-	trans	snp-protein
pag1	1741	26.9549	-	trans	snp-protein
pltp	1741	94.5567	-	trans	snp-protein
pon1	1741	25.7101	CETP	trans	snp-protein
pon3	1741	30.7702	-	trans	snp-protein
rab6a	1741	25.9488	CETP	trans	snp-protein
saa4	1741	11.3201	-	trans	snp-protein
scgb3a1	1741	36.5657	-	trans	snp-protein
scgb3a2	1741	20.634	CETP	trans	snp-protein
sit1	1741	30.8512	CETP	trans	snp-protein
slc9a3r2	1741	20.61	CETP	trans	snp-protein
tacstd2	1741	37.6756	-	trans	snp-protein
timd4	1741	17.5021	-	trans	snp-protein
trem2	1741	11.4485	CETP	trans	snp-protein
vat1	1741	17.9278	CETP	trans	snp-protein
1742	CETP	-1			snp-gene
apof	1742	17.6399	CETP	trans	snp-protein
cd99	1742	14.9115	CETP	trans	snp-protein
nos3	1742	11.0613	CETP	trans	snp-protein
1743	NLRC5	-1			snp-gene
b2m	1743	22.6893	NLRC5	trans	snp-protein
btn3a2	1743	37.3471	NLRC5	trans	snp-protein
bin_695.42	1749	-1	http://purl.obolibrary.org/obo/MONDO_0007915	MONDO_0007915	snp-disease
psapl1	1749	14.1023	CCDC113	trans	snp-protein
175	RPAP2	-1			snp-gene
cd1c	175	11.9509	RPAP2	trans	snp-protein
cd86	175	34.7649	RPAP2	trans	snp-protein
lilra3	175	18.0391	-	trans	snp-protein
crlf1	1750	13.8526	GOT2	trans	snp-protein
stc2	1750	13.6028	RPL12P36	trans	snp-protein
adgre2	1754	11.4956	DPEP2NB	trans	snp-protein
bpifa2	1754	17.4335	SLC12A4	trans	snp-protein
bpifb1	1754	12.2384	DPEP2	trans	snp-protein
c1qtnf9	1754	18.7997	AGRP	trans	snp-protein
clec11a	1754	12.9946	DUS2	trans	snp-protein
crh	1754	11.2377	DDX28	trans	snp-protein
ctrl	1754	33.631	PSKH1	cis	snp-protein
dkkl1	1754	12.2715	NFATC3	trans	snp-protein
fgfr2	1754	15.8994	NFATC3	trans	snp-protein
il15	1754	15.3533	CTCF	trans	snp-protein
islr2	1754	17.5813	LRRC36	trans	snp-protein
kitlg	1754	65.7526	SLC12A4	trans	snp-protein
lcat	1754	78.9881	PSKH1	cis	snp-protein
pltp	1754	14.1746	NFATC3	trans	snp-protein
tnfrsf17	1754	11.9928	PLA2G15	trans	snp-protein
tppp3	1754	25.0707	LRRC36	cis	snp-protein
vat1	1754	26.4974	SLC12A4	trans	snp-protein
pla2g15	1756	283.542	SLC7A6	cis	snp-protein
smpd3	1756	11.444	SLC7A6	cis	snp-protein
bin_555.2	1757	-1	http://www.ebi.ac.uk/efo/EFO_0000729	EFO_0000729	snp-disease
bin_695.42	1757	-1	http://purl.obolibrary.org/obo/MONDO_0007915	MONDO_0007915	snp-disease
ulbp2	1757	12.9603	ZFP90	trans	snp-protein
1759	CDH1	-1			snp-gene
cdh1	1759	14.1087	CDH1	cis	snp-protein
cdh2	1759	13.4578	CDH1	trans	snp-protein
1760	CDH1	-1			snp-gene
cdsn	1760	22.1651	CDH1	trans	snp-protein
psapl1	1760	14.793	CDH1	trans	snp-protein
wfdc12	1760	12.7766	CDH1	trans	snp-protein
ceacam16	1762	20.2325	NQO1-DT	trans	snp-protein
muc13	1762	11.4095	-	trans	snp-protein
1765	-	-1			snp-gene
clec4c	1765	16.2968	-	trans	snp-protein
1767	HPR	-1			snp-gene
asgr2	1767	12.9158	HPR	trans	snp-protein
erbb4	1767	28.349	-	trans	snp-protein
f13b	1767	11.6632	-	trans	snp-protein
galnt2	1767	396.473	-	trans	snp-protein
hmcn2	1767	57.0683	HPR	trans	snp-protein
lgals3	1767	11.3474	TXNL4B	trans	snp-protein
serpind1	1767	350.754	HPR	trans	snp-protein
tctn3	1767	10.8795	-	trans	snp-protein
apol1	1768	861.703	DHX38	trans	snp-protein
c4bpb	1768	65.6352	DHX38	trans	snp-protein
cd302	1768	19.2615	DHX38	trans	snp-protein
clstn3	1768	12.65	TXNL4B	trans	snp-protein
entpd5	1768	23.6986	-	trans	snp-protein
fstl1	1768	21.2674	TXNL4B	trans	snp-protein
gcnt1	1768	14.1062	-	trans	snp-protein
hs3st3b1	1768	20.9412	PMFBP1	trans	snp-protein
hyou1	1768	10.7763	DHX38	trans	snp-protein
lamb1	1768	29.0695	TXNL4B	trans	snp-protein
sfrp4	1768	13.0193	TXNL4B	trans	snp-protein
spon2	1768	11.183	TXNL4B	trans	snp-protein
timd4	1768	13.674	DHX38	trans	snp-protein
txndc15	1768	39.7917	DHX38	trans	snp-protein
1769	HPR	-1			snp-gene
adgre1	1769	11.0547	-	trans	snp-protein
bmp10	1769	10.8143	HPR	trans	snp-protein
brdt	1769	13.1562	-	trans	snp-protein
btd	1769	23.8011	HPR	trans	snp-protein
cd163	1769	34.4471	-	trans	snp-protein
cd99l2	1769	12.6836	-	trans	snp-protein
csf1r	1769	11.4501	-	trans	snp-protein
erbb2	1769	14.6417	HPR	trans	snp-protein
ern1	1769	27.8955	-	trans	snp-protein
gdf2	1769	18.0265	-	trans	snp-protein
il18r1	1769	26.2345	HPR	trans	snp-protein
lrp1	1769	12.5094	TXNL4B	trans	snp-protein
ltbp3	1769	17.1979	-	trans	snp-protein
megf9	1769	12.576	HPR	trans	snp-protein
mrc1	1769	14.4909	TXNL4B	trans	snp-protein
msr1	1769	14.3921	-	trans	snp-protein
nagpa	1769	11.5007	HPR	trans	snp-protein
nrp2	1769	10.7874	-	trans	snp-protein
pamr1	1769	13.3734	HPR	trans	snp-protein
pcbd1	1769	21.0592	HPR	trans	snp-protein
sparcl1	1769	104.94	HPR	trans	snp-protein
177	EVI5	-1			snp-gene
serpini2	177	15.8076	EVI5	trans	snp-protein
1770	PMFBP1	-1			snp-gene
tnfsf10	1770	47.8409	PMFBP1	trans	snp-protein
1771	ZFHX3	-1			snp-gene
scgb1a1	1771	11.8963	ZFHX3	trans	snp-protein
scgb3a2	1771	18.371	ZFHX3	trans	snp-protein
1772	ZFHX3	-1			snp-gene
dscam	1772	13.0475	ZFHX3	trans	snp-protein
c1ql2	1774	123.061	ZFP1	trans	snp-protein
col24a1	1774	29.6651	-	trans	snp-protein
col28a1	1774	34.0972	ZFP1	trans	snp-protein
marco	1774	21.4711	ZFP1	trans	snp-protein
1775	CTRB1	-1			snp-gene
bin_250.2	1775	-1	http://purl.obolibrary.org/obo/MONDO_0005148	MONDO_0005148	snp-disease
bin_250.7	1775	-1	http://www.ebi.ac.uk/efo/EFO_0000400	EFO_0000400	snp-disease
cela2a	1775	25.9911	CTRB2	trans	snp-protein
cela3a	1775	112.696	CTRB2	trans	snp-protein
cpa1	1775	214.175	CTRB2	trans	snp-protein
cpa2	1775	85.8005	CTRB2	trans	snp-protein
cpb1	1775	260.529	CTRB2	trans	snp-protein
cpe	1775	21.6352	CTRB1	trans	snp-protein
ctrc	1775	102.323	CTRB2	trans	snp-protein
eln	1775	66.2742	CTRB2	trans	snp-protein
grn	1775	74.4566	CTRB2	trans	snp-protein
hs6st1	1775	59.8853	CTRB2	trans	snp-protein
pla2g1b	1775	64.4985	CTRB2	trans	snp-protein
pnlip	1775	128.745	CTRB2	trans	snp-protein
pnliprp1	1775	678.693	CTRB2	trans	snp-protein
pnliprp2	1775	59.6673	CTRB2	trans	snp-protein
prss2	1775	108.272	CTRB2	trans	snp-protein
reg1b	1775	56.2892	CTRB2	trans	snp-protein
reg3g	1775	18.82	CTRB1	trans	snp-protein
sema3g	1775	88.4086	CTRB2	trans	snp-protein
serpini2	1775	812.424	CTRB2	trans	snp-protein
sod3	1775	29.495	CTRB2	trans	snp-protein
tacstd2	1775	17.9738	CTRB2	trans	snp-protein
1777	CTRB1	-1			snp-gene
amy2a	1777	13.3122	CTRB1	trans	snp-protein
amy2b	1777	14.4811	CTRB1	trans	snp-protein
clps	1777	53.5264	CTRB1	trans	snp-protein
ctrb1	1777	1413.13	CTRB1	cis	snp-protein
ctrl	1777	218.319	CTRB1	trans	snp-protein
kirrel2	1777	58.3408	CTRB1	trans	snp-protein
afm	178	11.0899	DR1	trans	snp-protein
c1qa	178	14.5907	CCDC18	trans	snp-protein
ccl15	178	16.5922	DR1	trans	snp-protein
cndp1	178	12.412	CCDC18-AS1	trans	snp-protein
gpc1	178	37.1933	MTF2	trans	snp-protein
gusb	178	12.6376	MTF2	trans	snp-protein
hrg	178	20.7256	CCDC18	trans	snp-protein
slurp1	178	11.5939	DR1	trans	snp-protein
timd4	178	28.9594	CCDC18	trans	snp-protein
wfikkn1	178	12.0848	MTF2	trans	snp-protein
1780	WWOX	-1			snp-gene
bpifb1	1780	19.2019	WWOX	trans	snp-protein
crh	1780	19.4093	WWOX	trans	snp-protein
1781	WWOX	-1			snp-gene
wfikkn2	1781	16.7376	WWOX	trans	snp-protein
1782	-	-1			snp-gene
ccl24	1782	37.0808	-	trans	snp-protein
1783	-	-1			snp-gene
gkn1	1783	12.143	-	trans	snp-protein
ppy	1783	13.4992	-	trans	snp-protein
slitrk6	1783	11.9138	-	trans	snp-protein
1784	-	-1			snp-gene
cd1c	1784	11.4229	-	trans	snp-protein
1785	-	-1			snp-gene
acp5	1785	24.2115	-	trans	snp-protein
cd209	1785	13.5955	-	trans	snp-protein
clec4m	1785	12.4478	-	trans	snp-protein
dscam	1785	11.2417	-	trans	snp-protein
stab2	1785	11.3813	-	trans	snp-protein
1786	-	-1			snp-gene
adamts8	1786	10.8205	-	trans	snp-protein
afm	1787	25.2085	MAFTRR	trans	snp-protein
afp	1787	20.5147	LINC01229	trans	snp-protein
ahsg	1787	16.2648	MAFTRR	trans	snp-protein
angptl1	1787	12.2601	MAFTRR	trans	snp-protein
bin_193	1787	-1	http://purl.obolibrary.org/obo/MONDO_0002108	MONDO_0002108	snp-disease
bin_241.2	1787	-1	http://purl.obolibrary.org/obo/MONDO_0000334	MONDO_0000334	snp-disease
bin_242	1787	-1	http://www.ebi.ac.uk/efo/EFO_0009189	EFO_0009189	snp-disease
bin_244.1	1787	-1	http://www.ebi.ac.uk/efo/EFO_0004705	EFO_0004705	snp-disease
bin_244.4	1787	-1	http://www.ebi.ac.uk/efo/EFO_0004705	EFO_0004705	snp-disease
bin_274.1	1787	-1	http://www.ebi.ac.uk/efo/EFO_0004274	EFO_0004274	snp-disease
cdhr2	1787	12.8074	MAFTRR	trans	snp-protein
cpm	1787	16.2035	MAFTRR	trans	snp-protein
f10	1787	13.6318	MAFTRR	trans	snp-protein
fcamr	1787	15.4233	MAFTRR	trans	snp-protein
fgl1	1787	14.9272	LINC01229	trans	snp-protein
guca2a	1787	11.1353	MAFTRR	trans	snp-protein
mbl2	1787	14.0835	LINC01229	trans	snp-protein
serpind1	1787	12.5763	MAFTRR	trans	snp-protein
slc51b	1787	13.8158	MAFTRR	trans	snp-protein
tg	1787	44.8736	LINC01229	trans	snp-protein
tshb	1787	36.339	MAFTRR	trans	snp-protein
ttr	1787	59.4887	MAFTRR	trans	snp-protein
xpnpep2	1787	133.486	MAFTRR	trans	snp-protein
1788	-	-1			snp-gene
bin_274.1	1788	-1	http://www.ebi.ac.uk/efo/EFO_0004274	EFO_0004274	snp-disease
ctsv	1788	30.0215	-	trans	snp-protein
1789	-	-1			snp-gene
ccl11	1789	29.0864	-	trans	snp-protein
agxt	1790	11.3196	DYNLRB2-AS1	trans	snp-protein
coq7	1790	15.4766	DYNLRB2-AS1	trans	snp-protein
grpel1	1790	11.2522	DYNLRB2-AS1	trans	snp-protein
mme	1790	13.5475	DYNLRB2-AS1	trans	snp-protein
sdhb	1790	16.1613	DYNLRB2-AS1	trans	snp-protein
1792	-	-1			snp-gene
nefl	1792	10.89	-	trans	snp-protein
1793	CMIP	-1			snp-gene
cela2a	1793	12.5302	CMIP	trans	snp-protein
1794	CMIP	-1			snp-gene
bin_250.2	1794	-1	http://purl.obolibrary.org/obo/MONDO_0005148	MONDO_0005148	snp-disease
cd300lg	1794	11.8763	CMIP	trans	snp-protein
lpl	1794	11.0157	CMIP	trans	snp-protein
1795	CMIP	-1			snp-gene
pomc	1795	189.488	CMIP	trans	snp-protein
adgrf5	1796	24.0831	PLCG2	trans	snp-protein
angpt1	1796	34.6383	PLCG2	trans	snp-protein
app	1796	31.7065	PLCG2	trans	snp-protein
bdnf	1796	28.7301	PLCG2	trans	snp-protein
bgn	1796	11.307	PLCG2	trans	snp-protein
bin_1010	1796	-1	http://www.ebi.ac.uk/efo/EFO_0009786	EFO_0009786	snp-disease
bin_197	1796	-1	http://www.ebi.ac.uk/efo/EFO_0009786	EFO_0009786	snp-disease
bin_411.2	1796	-1	http://www.ebi.ac.uk/efo/EFO_0003777	EFO_0003777	snp-disease
bin_411.4	1796	-1	http://www.ebi.ac.uk/efo/EFO_0003777	EFO_0003777	snp-disease
bin_414	1796	-1	http://www.ebi.ac.uk/efo/EFO_0003777	EFO_0003777	snp-disease
bin_416	1796	-1	http://www.ebi.ac.uk/efo/EFO_0003777	EFO_0003777	snp-disease
bin_451.2	1796	-1	http://www.ebi.ac.uk/efo/EFO_0003907	EFO_0003907	snp-disease
bin_559	1796	-1	http://www.ebi.ac.uk/efo/EFO_0009786	EFO_0009786	snp-disease
ccl13	1796	17.1481	PLCG2	trans	snp-protein
ccl4	1796	16.1685	PLCG2	trans	snp-protein
ccl5	1796	17.8524	PLCG2	trans	snp-protein
ccl8	1796	12.4101	PLCG2	trans	snp-protein
ccn2	1796	31.2514	PLCG2	trans	snp-protein
cd226	1796	13.5173	PLCG2	trans	snp-protein
cd40lg	1796	20.0885	PLCG2	trans	snp-protein
cd63	1796	21.7695	PLCG2	trans	snp-protein
coch	1796	12.1621	PLCG2	trans	snp-protein
col2a1	1796	22.1568	PLCG2	trans	snp-protein
cpxm1	1796	31.2761	PLCG2	trans	snp-protein
cxcl8	1796	11.6775	PLCG2	trans	snp-protein
dkk1	1796	26.0725	PLCG2	trans	snp-protein
egf	1796	18.6525	PLCG2	trans	snp-protein
ereg	1796	13.4453	PLCG2	trans	snp-protein
fut8	1796	24.8828	PLCG2	trans	snp-protein
gpc5	1796	14.3234	PLCG2	trans	snp-protein
hbegf	1796	13.3508	PLCG2	trans	snp-protein
itpr1	1796	12.8231	PLCG2	trans	snp-protein
lama4	1796	16.1163	PLCG2	trans	snp-protein
lgmn	1796	10.8095	PLCG2	trans	snp-protein
mdk	1796	14.727	PLCG2	trans	snp-protein
mmp1	1796	18.5115	PLCG2	trans	snp-protein
nid1	1796	22.4939	PLCG2	trans	snp-protein
nid2	1796	30.0997	PLCG2	trans	snp-protein
pdgfa	1796	30.8527	PLCG2	trans	snp-protein
pdgfb	1796	25.6939	PLCG2	trans	snp-protein
pf4	1796	21.3431	PLCG2	trans	snp-protein
ppbp	1796	26.5026	PLCG2	trans	snp-protein
rspo1	1796	13.4414	PLCG2	trans	snp-protein
selp	1796	25.7156	PLCG2	trans	snp-protein
serpine1	1796	22.2104	PLCG2	trans	snp-protein
serpine2	1796	26.8325	PLCG2	trans	snp-protein
sort1	1796	13.3405	PLCG2	trans	snp-protein
sparc	1796	21.2217	PLCG2	trans	snp-protein
spint2	1796	18.9353	PLCG2	trans	snp-protein
thpo	1796	14.0714	PLCG2	trans	snp-protein
timp3	1796	23.8024	PLCG2	trans	snp-protein
treml1	1796	18.4477	PLCG2	trans	snp-protein
vegfa	1796	15.4852	PLCG2	trans	snp-protein
vegfc	1796	25.5437	PLCG2	trans	snp-protein
vsir	1796	10.8011	PLCG2	trans	snp-protein
1797	CDH13	-1			snp-gene
adipoq	1797	67.7842	CDH13	trans	snp-protein
sfrp1	1797	17.3469	CDH13	trans	snp-protein
1798	CDH13	-1			snp-gene
brk1	1798	113.538	CDH13	trans	snp-protein
hsbp1	1798	1647.9	CDH13	cis	snp-protein
bin_250.2	1799	-1	http://purl.obolibrary.org/obo/MONDO_0005148	MONDO_0005148	snp-disease
bin_750.22	1799	-1	http://purl.obolibrary.org/obo/HP_0001392	HP_0001392	snp-disease
oxt	1799	18.2347	OSGIN1	trans	snp-protein
treh	1799	14.0423	OSGIN1	trans	snp-protein
1800	ATP2C2	-1			snp-gene
sftpd	1800	209.741	ATP2C2	trans	snp-protein
1801	ATP2C2	-1			snp-gene
cst1	1801	11.3664	ATP2C2	trans	snp-protein
col2a1	1803	10.9937	GSE1	trans	snp-protein
cxcl11	1803	13.5866	GSE1	trans	snp-protein
sdc4	1803	16.724	GSE1	trans	snp-protein
1804	-	-1			snp-gene
il12a_il12b	1804	15.0372	-	trans	snp-protein
il12b	1804	16.2363	-	trans	snp-protein
1805	IRF8	-1			snp-gene
cd300e	1805	14.3879	MIR6774	trans	snp-protein
lilra5	1805	15.8051	IRF8	trans	snp-protein
1806	IRF8	-1			snp-gene
ccl16	1806	12.7262	IRF8	trans	snp-protein
1807	IRF8	-1			snp-gene
crisp3	1807	17.1898	IRF8	trans	snp-protein
1809	-	-1			snp-gene
bin_695.42	1809	-1	http://purl.obolibrary.org/obo/MONDO_0007915	MONDO_0007915	snp-disease
fcgr3b	1809	11.3087	-	trans	snp-protein
181	LINC01708	-1			snp-gene
pnliprp1	181	15.5193	LINC01708	trans	snp-protein
serpini2	181	11.5809	LINC01708	trans	snp-protein
1810	-	-1			snp-gene
bin_335	1810	-1	http://purl.obolibrary.org/obo/MONDO_0005301	MONDO_0005301	snp-disease
bin_714.1	1810	-1	http://www.ebi.ac.uk/efo/EFO_0000685	EFO_0000685	snp-disease
cd207	1810	15.7899	-	trans	snp-protein
cd22	1810	25.498	-	trans	snp-protein
cd72	1810	16.1439	-	trans	snp-protein
cd79b	1810	22.3461	-	trans	snp-protein
draxin	1810	35.533	-	trans	snp-protein
fcer2	1810	24.8613	-	trans	snp-protein
fcrl1	1810	42.4981	-	trans	snp-protein
tcl1a	1810	33.587	-	trans	snp-protein
tnfrsf13c	1810	17.8311	-	trans	snp-protein
1811	-	-1			snp-gene
bin_593	1811	-1	http://www.ebi.ac.uk/efo/EFO_0004194	EFO_0004194	snp-disease
bin_695.42	1811	-1	http://purl.obolibrary.org/obo/MONDO_0007915	MONDO_0007915	snp-disease
cd1c	1811	12.1346	-	trans	snp-protein
cdh17	1811	20.7508	-	trans	snp-protein
1812	-	-1			snp-gene
bin_555.2	1812	-1	http://www.ebi.ac.uk/efo/EFO_0000729	EFO_0000729	snp-disease
mep1b	1812	134.335	-	trans	snp-protein
tlr3	1812	15.5921	-	trans	snp-protein
1813	-	-1			snp-gene
npy	1813	18.9001	-	trans	snp-protein
1814	-	-1			snp-gene
cpq	1814	14.0487	-	trans	snp-protein
il1rl2	1817	11.8298	BANP	trans	snp-protein
prtg	1817	50.3762	BANP	trans	snp-protein
1818	-	-1			snp-gene
cd276	1818	10.9297	-	trans	snp-protein
calb1	1819	11.6685	ZFPM1	trans	snp-protein
ccer2	1819	26.4241	ZFPM1	trans	snp-protein
chi3l1	1819	13.0752	MIR5189	trans	snp-protein
cntn3	1819	15.3134	MIR5189	trans	snp-protein
il1rl1	1819	34.1616	ZFPM1	trans	snp-protein
pcdh9	1819	13.4302	MIR5189	trans	snp-protein
sdc4	1819	14.1776	ZFPM1	trans	snp-protein
serpina11	1819	17.8566	MIR5189	trans	snp-protein
sort1	1819	11.6075	ZFPM1	trans	snp-protein
182	LINC01708	-1			snp-gene
cpa1	182	16.3413	LINC01708	trans	snp-protein
cpb1	182	13.8681	LINC01708	trans	snp-protein
1820	ZFPM1	-1			snp-gene
bnip3l	1820	11.91	ZFPM1	trans	snp-protein
dkk1	1820	21.3096	ZFPM1	trans	snp-protein
fgf2	1820	13.2025	ZFPM1	trans	snp-protein
gp1bb	1820	37.1862	ZFPM1	trans	snp-protein
zbtb16	1820	11.1307	ZFPM1	trans	snp-protein
1821	ZFPM1	-1			snp-gene
edar	1821	84.9093	ZFPM1	trans	snp-protein
egfl7	1821	23.033	ZFPM1	trans	snp-protein
galnt5	1821	30.9166	ZFPM1	trans	snp-protein
pappa	1821	16.3562	ZFPM1	trans	snp-protein
tfrc	1821	13.6532	ZFPM1	trans	snp-protein
vegfa	1821	41.3085	ZFPM1	trans	snp-protein
1825	CBFA2T3	-1			snp-gene
amy1a_amy1b_amy1c	1825	15.824	CBFA2T3	trans	snp-protein
amy2a	1825	34.4785	CBFA2T3	trans	snp-protein
amy2b	1825	39.8585	CBFA2T3	trans	snp-protein
cela2a	1825	171.379	CBFA2T3	trans	snp-protein
cela3a	1825	62.9345	CBFA2T3	trans	snp-protein
clps	1825	13.4021	CBFA2T3	trans	snp-protein
cpa1	1825	77.9504	CBFA2T3	trans	snp-protein
cpa2	1825	15.3803	CBFA2T3	trans	snp-protein
cpb1	1825	139.401	CBFA2T3	trans	snp-protein
ctrb1	1825	25.7391	CBFA2T3	trans	snp-protein
ctrc	1825	68.2107	CBFA2T3	trans	snp-protein
ctrl	1825	42.2106	CBFA2T3	trans	snp-protein
kirrel2	1825	22.378	CBFA2T3	trans	snp-protein
pla2g1b	1825	105.03	CBFA2T3	trans	snp-protein
pnlip	1825	82.2658	CBFA2T3	trans	snp-protein
pnliprp1	1825	35.1661	CBFA2T3	trans	snp-protein
prss2	1825	65.8259	CBFA2T3	trans	snp-protein
1826	CBFA2T3	-1			snp-gene
clec4c	1826	27.8196	CBFA2T3	trans	snp-protein
pikfyve	1826	11.5713	CBFA2T3	trans	snp-protein
siglec6	1826	17.4682	CBFA2T3	trans	snp-protein
cdh15	1827	728.645	ACSF3	cis	snp-protein
lamp3	1827	28.8807	SLC22A31	trans	snp-protein
bin_173	1829	-1	http://www.ebi.ac.uk/efo/EFO_0000616	EFO_0000616	snp-disease
bin_174.11	1829	-1	http://www.ebi.ac.uk/efo/EFO_0000616	EFO_0000616	snp-disease
bin_204	1829	-1	http://www.ebi.ac.uk/efo/EFO_0000616	EFO_0000616	snp-disease
bin_216	1829	-1	http://www.ebi.ac.uk/efo/EFO_0004198	EFO_0004198	snp-disease
bin_695.3	1829	-1	http://www.ebi.ac.uk/efo/EFO_1000760	EFO_1000760	snp-disease
bin_701	1829	-1	http://www.ebi.ac.uk/efo/EFO_0000701	EFO_0000701	snp-disease
bin_716.9	1829	-1	http://www.ebi.ac.uk/efo/EFO_1001174	EFO_1001174	snp-disease
bin_939	1829	-1	http://www.ebi.ac.uk/efo/EFO_0000701	EFO_0000701	snp-disease
kit	1829	50.7805	MC1R	trans	snp-protein
krt5	1829	16.1249	MC1R	trans	snp-protein
bin_716.9	1830	-1	http://purl.obolibrary.org/obo/MONDO_0005178	MONDO_0005178	snp-disease
crlf1	1830	21.9289	DPEP1	trans	snp-protein
grn	1830	12.0473	DPEP1	trans	snp-protein
mfap5	1830	13.4709	DPEP1	trans	snp-protein
sema3f	1830	21.006	DPEP1	trans	snp-protein
serpini2	1830	23.5676	DPEP1	trans	snp-protein
stc2	1830	23.022	DPEP1	trans	snp-protein
vsnl1	1830	11.1809	DPEP1	trans	snp-protein
cant1	1831	14.8245	CHMP1A	trans	snp-protein
chmp1a	1831	46.7293	CHMP1A	cis	snp-protein
clec4g	1831	18.0646	CHMP1A	trans	snp-protein
crtam	1831	13.8815	SPATA2L	trans	snp-protein
csf1	1831	11.7798	SPATA33	trans	snp-protein
dpep1	1831	3441.13	SPATA33	cis	snp-protein
mertk	1831	21.5108	SPATA33	trans	snp-protein
prg2	1831	14.5551	SPATA33	trans	snp-protein
pth1r	1831	14.5944	CDK10	trans	snp-protein
1833	FANCA	-1			snp-gene
dsg3	1833	19.1687	SPIRE2	trans	snp-protein
dsg4	1833	15.7838	FANCA	trans	snp-protein
ghrl	1835	19.9501	RPH3AL-AS1	trans	snp-protein
mln	1835	18.0087	RPH3AL-AS1	trans	snp-protein
dcbld2	1837	28.8214	WDR81	trans	snp-protein
gas6	1837	12.3096	TLCD2	trans	snp-protein
mansc1	1837	10.7929	TLCD2	trans	snp-protein
podxl2	1837	13.8587	TLCD2	trans	snp-protein
serpinf2	1837	173.185	TLCD2	cis	snp-protein
slc39a5	1837	12.0311	TLCD2	trans	snp-protein
bin_335	184	-1	http://purl.obolibrary.org/obo/MONDO_0005301	MONDO_0005301	snp-disease
lamb1	184	15.0144	SLC30A7	trans	snp-protein
dbh	1840	13.2575	SMG6	trans	snp-protein
gpa33	1840	12.0964	SMG6	trans	snp-protein
bin_411.2	1841	-1	http://www.ebi.ac.uk/efo/EFO_0000612	EFO_0000612	snp-disease
bin_411.3	1841	-1	http://www.ebi.ac.uk/efo/EFO_0003913	EFO_0003913	snp-disease
bin_411.4	1841	-1	http://purl.obolibrary.org/obo/MONDO_0021661	MONDO_0021661	snp-disease
bin_411.8	1841	-1	http://www.ebi.ac.uk/efo/EFO_0001645	EFO_0001645	snp-disease
chad	1841	12.4449	MCUR1P1	trans	snp-protein
1847	-	-1			snp-gene
prg3	1847	41.1848	-	trans	snp-protein
gprc5c	1849	11.1509	VMO1	trans	snp-protein
vmo1	1849	3082.12	TM4SF5	cis	snp-protein
adgrg1	185	12.1743	-	trans	snp-protein
il15	185	15.5077	-	trans	snp-protein
pomc	185	85.1872	PPIAP7	trans	snp-protein
angpt1	1853	17.2295	RABEP1	trans	snp-protein
coch	1853	14.3255	RABEP1	trans	snp-protein
col2a1	1853	38.8361	RABEP1	trans	snp-protein
cpxm1	1853	20.8528	RABEP1	trans	snp-protein
ctsb	1853	11.28	NUP88	trans	snp-protein
dkk1	1853	16.2296	RABEP1	trans	snp-protein
fgfbp3	1853	11.5539	RABEP1	trans	snp-protein
lama4	1853	10.8675	RABEP1	trans	snp-protein
lgmn	1853	21.304	RABEP1	trans	snp-protein
mdk	1853	18.1747	RABEP1	trans	snp-protein
nid1	1853	11.3876	RABEP1	trans	snp-protein
pdgfa	1853	12.2243	RABEP1	trans	snp-protein
rabep1	1853	35.6814	RABEP1	cis	snp-protein
timp3	1853	12.454	RABEP1	trans	snp-protein
tpp1	1853	14.889	NUP88	trans	snp-protein
vegfc	1853	12.7664	RABEP1	trans	snp-protein
1857	ASGR2	-1			snp-gene
galnt3	1857	15.6476	ASGR2	trans	snp-protein
hyou1	1857	10.9044	ASGR2	trans	snp-protein
rnaset2	1857	11.1785	ASGR2	trans	snp-protein
siglec6	1857	26.2961	ASGR2	trans	snp-protein
1858	ASGR2	-1			snp-gene
asgr2	1858	498.596	ASGR2	cis	snp-protein
asgr1	1859	132.688	ASGR1	cis	snp-protein
cilp	1859	11.8443	ASGR1	trans	snp-protein
klk1	1859	26.4604	ASGR1	trans	snp-protein
adipoq	1860	16.1581	DVL2	trans	snp-protein
ckmt1a_ckmt1b	1860	15.2452	PHF23	trans	snp-protein
ace	1862	21.5832	DLG4	trans	snp-protein
ache	1862	29.5615	DLG4	trans	snp-protein
adgrg1	1862	24.5625	DLG4	trans	snp-protein
bsg	1862	17.4875	DLG4	trans	snp-protein
cd1c	1862	12.1891	DLG4	trans	snp-protein
cd276	1862	25.9822	DLG4	trans	snp-protein
cd70	1862	12.1993	DLG4	trans	snp-protein
ceacam5	1862	18.6373	DLG4	trans	snp-protein
crisp3	1862	16.1916	DLG4	trans	snp-protein
csf2rb	1862	24.0561	DLG4	trans	snp-protein
dsg2	1862	12.5115	DLG4	trans	snp-protein
enpp5	1862	27.7255	DLG4	trans	snp-protein
erbb2	1862	11.9976	DLG4	trans	snp-protein
fcrl6	1862	13.3189	DLG4	trans	snp-protein
flt1	1862	19.9941	DLG4	trans	snp-protein
folr2	1862	11.0374	DLG4	trans	snp-protein
hmcn2	1862	22.9878	DLG4	trans	snp-protein
igf1r	1862	76.9693	DLG4	trans	snp-protein
il15ra	1862	10.9104	DLG4	trans	snp-protein
itgal	1862	11.3	DLG4	trans	snp-protein
kdr	1862	28.3238	DLG4	trans	snp-protein
klk15	1862	13.7421	DLG4	trans	snp-protein
lag3	1862	32.0305	DLG4	trans	snp-protein
lgals3bp	1862	13.7887	DLG4	trans	snp-protein
ltbp3	1862	10.7968	DLG4	trans	snp-protein
matn2	1862	12.2107	DLG4	trans	snp-protein
megf10	1862	54.2226	DLG4	trans	snp-protein
nell1	1862	51.2441	DLG4	trans	snp-protein
ntrk3	1862	25.9618	DLG4	trans	snp-protein
pcdh17	1862	19.3304	DLG4	trans	snp-protein
pvr	1862	18.5977	DLG4	trans	snp-protein
robo4	1862	13.7202	DLG4	trans	snp-protein
sema7a	1862	48.6601	DLG4	trans	snp-protein
siglec8	1862	20.8404	DLG4	trans	snp-protein
sirpb1	1862	20.5584	DLG4	trans	snp-protein
susd2	1862	35.6173	DLG4	trans	snp-protein
tcn1	1862	55.7946	DLG4	trans	snp-protein
tgfb1	1862	11.2195	DLG4	trans	snp-protein
tnfrsf4	1862	12.4428	DLG4	trans	snp-protein
treml2	1862	26.5014	DLG4	trans	snp-protein
vcan	1862	17.6937	DLG4	trans	snp-protein
vnn2	1862	15.1676	DLG4	trans	snp-protein
vsig10	1862	19.6411	DLG4	trans	snp-protein
bin_332	1864	-1	http://purl.obolibrary.org/obo/MONDO_0005180	MONDO_0005180	snp-disease
bin_427.2	1864	-1	http://www.ebi.ac.uk/efo/EFO_0000275	EFO_0000275	snp-disease
zp3	1864	41.7417	POLR2A	trans	snp-protein
bin_427.2	1865	-1	http://www.ebi.ac.uk/efo/EFO_0000275	EFO_0000275	snp-disease
bin_740.1	1865	-1	http://www.ebi.ac.uk/efo/EFO_1000786	EFO_1000786	snp-disease
bin_740.11	1865	-1	http://www.ebi.ac.uk/efo/EFO_1000786	EFO_1000786	snp-disease
tnfsf12	1865	665.906	TNFSF12	cis	snp-protein
bin_593	1866	-1	http://www.ebi.ac.uk/efo/EFO_0004194	EFO_0004194	snp-disease
cd27	1866	11.4295	TNFSF13	trans	snp-protein
fcrl5	1866	26.3623	TNFSF13	trans	snp-protein
iglc2	1866	14.4525	TNFSF13	trans	snp-protein
il5ra	1866	27.6437	TNFSF13	trans	snp-protein
ly96	1866	23.8625	TNFSF13	trans	snp-protein
mzb1	1866	34.7357	TNFSF13	trans	snp-protein
qpct	1866	19.0874	TNFSF13	trans	snp-protein
tnfsf13	1866	443.974	TNFSF13	cis	snp-protein
cd5l	1867	26.3962	FXR2	trans	snp-protein
ctsl	1867	16.3536	CD68	trans	snp-protein
bin_250.2	1868	-1	http://purl.obolibrary.org/obo/MONDO_0005148	MONDO_0005148	snp-disease
shbg	1868	514.803	SHBG	cis	snp-protein
1869	TP53	-1			snp-gene
tp53	1869	17.9945	TP53	cis	snp-protein
187	-	-1			snp-gene
amy2a	187	671.017	-	cis	snp-protein
amy2b	187	780.238	-	cis	snp-protein
cdh2	1871	37.9134	USP43	trans	snp-protein
dcbld2	1871	18.0568	USP43	trans	snp-protein
klb	1871	17.5684	USP43	trans	snp-protein
slc39a5	1871	12.1523	USP43	trans	snp-protein
bin_250.2	1872	-1	http://purl.obolibrary.org/obo/MONDO_0005148	MONDO_0005148	snp-disease
ccl25	1872	15.6123	GLP2R	trans	snp-protein
fam3b	1872	20.8682	RCVRN	trans	snp-protein
guca2a	1872	17.4734	RCVRN	trans	snp-protein
mln	1872	17.4689	GLP2R	trans	snp-protein
reg4	1872	13.476	GLP2R	trans	snp-protein
scgn	1872	11.7079	GLP2R	trans	snp-protein
furin	1873	12.0134	COX10-DT	trans	snp-protein
hs3st3b1	1873	538.686	COX10-DT	cis	snp-protein
afp	1874	12.4317	NCOR1	trans	snp-protein
clec4a	1874	11.3207	ZSWIM7	trans	snp-protein
1875	TNFRSF13B	-1			snp-gene
bin_204	1875	-1	http://www.ebi.ac.uk/efo/EFO_0001378	EFO_0001378	snp-disease
bin_593	1875	-1	http://www.ebi.ac.uk/efo/EFO_0004194	EFO_0004194	snp-disease
cd27	1875	21.4315	TNFRSF13B	trans	snp-protein
fcrl5	1875	66.3086	TNFRSF13B	trans	snp-protein
icam3	1875	19.9333	TNFRSF13B	trans	snp-protein
iglc2	1875	20.6863	TNFRSF13B	trans	snp-protein
il5ra	1875	95.8724	TNFRSF13B	trans	snp-protein
mzb1	1875	52.649	TNFRSF13B	trans	snp-protein
nme3	1875	10.9134	TNFRSF13B	trans	snp-protein
qpct	1875	33.2191	TNFRSF13B	trans	snp-protein
slamf1	1875	13.3437	TNFRSF13B	trans	snp-protein
slamf7	1875	25.0737	TNFRSF13B	trans	snp-protein
tnfrsf13b	1875	66.1827	TNFRSF13B	cis	snp-protein
tnfrsf17	1875	113.155	TNFRSF13B	trans	snp-protein
1879	-	-1			snp-gene
lgals9	1879	36.5805	-	trans	snp-protein
188	-	-1			snp-gene
amy1a_amy1b_amy1c	188	558.681	-	cis	snp-protein
cst1	188	21.3883	-	trans	snp-protein
bin_555.1	1880	-1	http://www.ebi.ac.uk/efo/EFO_0000384	EFO_0000384	snp-disease
cd300e	1880	13.9616	KSR1	trans	snp-protein
1882	-	-1			snp-gene
nos2	1882	30.3592	-	cis	snp-protein
acvrl1	1883	10.9479	VTN	trans	snp-protein
ambp	1883	79.7761	VTN	trans	snp-protein
angptl7	1883	26.7882	VTN	trans	snp-protein
aprt	1883	36.2959	VTN	trans	snp-protein
bmp4	1883	14.4147	VTN	trans	snp-protein
cbln4	1883	11.2503	SLC46A1	trans	snp-protein
cd109	1883	12.134	VTN	trans	snp-protein
cd200r1	1883	10.8775	VTN	trans	snp-protein
cd99	1883	26.3377	VTN	trans	snp-protein
cfd	1883	29.72	VTN	trans	snp-protein
crnn	1883	62.344	VTN	trans	snp-protein
ebi3_il27	1883	72.7516	VTN	trans	snp-protein
entpd6	1883	22.831	VTN	trans	snp-protein
fam20a	1883	49.3331	VTN	trans	snp-protein
fgfbp3	1883	13.7271	VTN	trans	snp-protein
fkbp4	1883	14.0697	VTN	trans	snp-protein
galnt10	1883	39.0482	VTN	trans	snp-protein
galnt2	1883	40.8765	VTN	trans	snp-protein
gnly	1883	11.2191	SLC46A1	trans	snp-protein
hs6st1	1883	146.288	VTN	trans	snp-protein
ids	1883	38.7974	VTN	trans	snp-protein
insr	1883	23.3918	VTN	trans	snp-protein
itga2	1883	12.9607	VTN	trans	snp-protein
itgb6	1883	14.6835	IFT20	trans	snp-protein
lifr	1883	13.1189	VTN	trans	snp-protein
masp1	1883	32.6518	VTN	trans	snp-protein
milr1	1883	21.8786	VTN	trans	snp-protein
nmnat1	1883	246.294	VTN	trans	snp-protein
omd	1883	44.168	VTN	trans	snp-protein
optc	1883	10.8679	VTN	trans	snp-protein
pgf	1883	16.1277	VTN	trans	snp-protein
pkd1	1883	11.8699	VTN	trans	snp-protein
prtg	1883	18.2583	VTN	trans	snp-protein
ptgds	1883	12.3503	VTN	trans	snp-protein
ptprh	1883	11.9236	VTN	trans	snp-protein
sema3f	1883	13.6902	VTN	trans	snp-protein
sema4c	1883	14.1568	VTN	trans	snp-protein
tnfrsf11b	1883	280.111	VTN	trans	snp-protein
tnfsf10	1883	16.1427	VTN	trans	snp-protein
tnfsf12	1883	13.6396	VTN	trans	snp-protein
vit	1883	24.8229	VTN	trans	snp-protein
ahsp	1884	29.069	ERAL1	trans	snp-protein
cpox	1884	35.2378	FAM222B	trans	snp-protein
hbz	1884	21.7341	FAM222B	trans	snp-protein
tgm2	1884	23.619	FAM222B	trans	snp-protein
calcoco2	1886	14.036	TAOK1	trans	snp-protein
ccl28	1886	13.7776	TAOK1	trans	snp-protein
dxo	1886	12.4395	TAOK1	trans	snp-protein
f11r	1886	11.2404	TAOK1	trans	snp-protein
f2r	1886	11.9648	TAOK1	trans	snp-protein
hbegf	1886	25.6729	TAOK1	trans	snp-protein
hhex	1886	13.0811	TAOK1	trans	snp-protein
hsbp1	1886	15.8545	TAOK1	trans	snp-protein
jam3	1886	11.2133	TAOK1	trans	snp-protein
max	1886	12.5225	TAOK1	trans	snp-protein
mmp1	1886	11.2098	TAOK1	trans	snp-protein
nfe2	1886	11.5501	TAOK1	trans	snp-protein
plekho1	1886	11.3141	TAOK1	trans	snp-protein
rbpms2	1886	11.3653	TAOK1	trans	snp-protein
smad3	1886	12.465	TAOK1	trans	snp-protein
tbcb	1886	11.245	TAOK1	trans	snp-protein
blmh	1887	1819.15	BLMH	cis	snp-protein
cxadr	1887	37.4931	BLMH	trans	snp-protein
epcam	1887	138.801	-	trans	snp-protein
f3	1887	42.5694	-	trans	snp-protein
gpa33	1887	151.621	-	trans	snp-protein
ocln	1887	11.9045	BLMH	trans	snp-protein
s100a14	1887	75.7931	TMIGD1	trans	snp-protein
s100a16	1887	15.4943	-	trans	snp-protein
slc51b	1887	109.267	-	trans	snp-protein
tspan8	1887	89.1925	-	trans	snp-protein
bin_740.1	1888	-1	http://www.ebi.ac.uk/efo/EFO_1000786	EFO_1000786	snp-disease
bin_740.11	1888	-1	http://www.ebi.ac.uk/efo/EFO_1000786	EFO_1000786	snp-disease
cd248	1888	12.8133	NF1	trans	snp-protein
comp	1888	12.523	NF1	trans	snp-protein
omg	1888	47.2047	OMG	cis	snp-protein
prelp	1888	12.4745	NF1	trans	snp-protein
1889	LINC01989	-1			snp-gene
ccl11	1889	59.0412	LINC01989	cis	snp-protein
1890	LINC01989	-1			snp-gene
ccl7	1890	56.0391	LINC01989	cis	snp-protein
cd160	1894	24.9792	SLFN12L	trans	snp-protein
cd8a	1894	15.7322	SLFN12L	trans	snp-protein
faslg	1894	110.114	SLFN12L	trans	snp-protein
fcrl6	1894	47.9544	SLFN12L	trans	snp-protein
gnly	1894	19.1974	SLFN12L	trans	snp-protein
gzmb	1894	113.651	SLFN12L	trans	snp-protein
igf1r	1894	20.9446	SLFN12L	trans	snp-protein
il15	1894	118.626	SLFN12L	trans	snp-protein
itgb2	1894	11.2444	SLFN12L	trans	snp-protein
kir3dl1	1894	18.9678	SLFN12L	trans	snp-protein
klrd1	1894	23.201	SLFN12L	trans	snp-protein
klrf1	1894	80.6183	SLFN12L	trans	snp-protein
ncr1	1894	38.0186	SLFN12L	trans	snp-protein
siglec7	1894	10.7809	SLFN12L	trans	snp-protein
1895	SLFN14	-1			snp-gene
bmp6	1895	16.425	SLFN14	trans	snp-protein
1896	SLFN14	-1			snp-gene
brk1	1896	24.3657	SNHG30	trans	snp-protein
prkra	1896	69.3984	SLFN14	trans	snp-protein
rbpms2	1896	12.5043	SLFN14	trans	snp-protein
srp14	1896	46.6691	SLFN14	trans	snp-protein
tpp1	1896	14.491	SNHG30	trans	snp-protein
afp	1897	28.512	RDM1	trans	snp-protein
ccl5	1897	196.717	CCL5	cis	snp-protein
190	-	-1			snp-gene
chgb	190	11.194	-	trans	snp-protein
1901	CCL15	-1			snp-gene
ccl23	1901	855.382	CCL15	cis	snp-protein
1902	CCL15	-1			snp-gene
ccl15	1902	4274.68	CCL15	cis	snp-protein
1905	-	-1			snp-gene
ccl4	1905	430.786	-	cis	snp-protein
agxt	1906	11.4385	HNF1B	trans	snp-protein
coq7	1906	11.5731	HNF1B	trans	snp-protein
cpa1	1906	17.6851	HNF1B	trans	snp-protein
ctrb1	1906	13.612	HNF1B	trans	snp-protein
echdc3	1906	11.6518	HNF1B	trans	snp-protein
ghrl	1906	16.3562	HNF1B	trans	snp-protein
gp2	1906	13.5354	HNF1B	trans	snp-protein
hao1	1906	11.7117	HNF1B	trans	snp-protein
pnliprp1	1906	26.1348	HNF1B	trans	snp-protein
prss2	1906	13.7516	HNF1B	trans	snp-protein
serpini2	1906	14.9856	HNF1B	trans	snp-protein
1907	-	-1			snp-gene
ctsv	1907	19.3117	-	trans	snp-protein
cd58	1909	11.6563	PNMT	trans	snp-protein
cd59	1909	21.4861	PNMT	trans	snp-protein
epcam	1909	20.0164	MED1	trans	snp-protein
gpa33	1909	18.7856	FBXL20	trans	snp-protein
guca2a	1909	16.4731	-	trans	snp-protein
ncam1	1909	43.093	PNMT	trans	snp-protein
rgma	1909	18.4278	PGAP3	trans	snp-protein
s100a14	1909	13.7729	FBXL20	trans	snp-protein
slc51b	1909	23.1581	FBXL20	trans	snp-protein
umod	1909	15.8437	PNMT	trans	snp-protein
ada2	191	11.3768	-	trans	snp-protein
ccl16	191	11.4345	PRMT6	trans	snp-protein
cd163	191	11.7374	PRMT6	trans	snp-protein
erbb3	191	11.7288	PRMT6	trans	snp-protein
inhbc	191	16.151	-	trans	snp-protein
mep1b	191	23.014	PRMT6	trans	snp-protein
mst1	191	31.5162	-	trans	snp-protein
shbg	191	14.8889	PRMT6	trans	snp-protein
thbs4	191	11.1066	PRMT6	trans	snp-protein
bin_244.1	1911	-1	http://www.ebi.ac.uk/efo/EFO_0004705	EFO_0004705	snp-disease
bin_244.4	1911	-1	http://www.ebi.ac.uk/efo/EFO_0004705	EFO_0004705	snp-disease
bin_695.42	1911	-1	http://purl.obolibrary.org/obo/MONDO_0007915	MONDO_0007915	snp-disease
pga4	1911	12.4159	GRB7	trans	snp-protein
tnfrsf17	1911	12.6901	IKZF3	trans	snp-protein
bin_476	1912	-1	http://www.ebi.ac.uk/efo/EFO_0005854	EFO_0005854	snp-disease
bin_495	1912	-1	http://purl.obolibrary.org/obo/MONDO_0004979	MONDO_0004979	snp-disease
cd22	1912	17.5244	IKZF3	trans	snp-protein
cd5l	1912	16.4294	LRRC3C	trans	snp-protein
cd72	1912	22.116	-	trans	snp-protein
cd79b	1912	20.9702	ZPBP2	trans	snp-protein
fabp9	1912	563.262	GSDMA	trans	snp-protein
faslg	1912	20.6512	GSDMB	trans	snp-protein
fcer2	1912	43.6106	IKZF3	trans	snp-protein
fcrl1	1912	43.4198	IKZF3	trans	snp-protein
gzmb	1912	10.7796	ZPBP2	trans	snp-protein
il5ra	1912	55.9011	ZPBP2	trans	snp-protein
lta	1912	13.483	-	trans	snp-protein
ly96	1912	11.1761	ZPBP2	trans	snp-protein
ncr1	1912	29.4219	GSDMB	trans	snp-protein
prg3	1912	16.8931	GSDMB	trans	snp-protein
slamf7	1912	14.0259	-	trans	snp-protein
tcl1a	1912	63.5282	IKZF3	trans	snp-protein
tnfrsf13c	1912	36.8411	IKZF3	trans	snp-protein
xcl1	1912	22.0627	GSDMB	trans	snp-protein
adam8	1913	30.5983	MIR6884	trans	snp-protein
adgre1	1913	14.0089	PSMD3	trans	snp-protein
cd300a	1913	20.1932	MIR6884	trans	snp-protein
cd300c	1913	14.8992	PSMD3	trans	snp-protein
cd300lf	1913	14.9476	PSMD3	trans	snp-protein
cda	1913	27.5478	SNORD124	trans	snp-protein
ceacam6	1913	36.2641	GSDMA	trans	snp-protein
ceacam8	1913	63.5735	PSMD3	trans	snp-protein
clec4a	1913	17.2911	MED24	trans	snp-protein
clec4d	1913	89.2187	MED24	trans	snp-protein
clec5a	1913	29.692	-	trans	snp-protein
clec6a	1913	13.0794	MIR6884	trans	snp-protein
clec7a	1913	18.6712	CSF3	trans	snp-protein
crisp3	1913	89.8318	GSDMA	trans	snp-protein
csf2rb	1913	18.5606	GSDMA	trans	snp-protein
csf3r	1913	82.7131	PSMD3	trans	snp-protein
cxcl8	1913	29.4629	PSMD3	trans	snp-protein
defa1_defa1b	1913	69.0635	PSMD3	trans	snp-protein
dsc2	1913	12.3974	GSDMA	trans	snp-protein
fcar	1913	49.9586	PSMD3	trans	snp-protein
fcgr3b	1913	50.9066	PSMD3	trans	snp-protein
fcn1	1913	17.6123	MIR6884	trans	snp-protein
fen1	1913	11.6204	-	trans	snp-protein
fgr	1913	10.8268	PSMD3	trans	snp-protein
icam3	1913	18.3417	GSDMA	trans	snp-protein
il1rn	1913	18.8605	MIR6884	trans	snp-protein
lcn2	1913	81.197	CSF3	trans	snp-protein
lilra5	1913	11.1353	PSMD3	trans	snp-protein
lsp1	1913	18.9553	CSF3	trans	snp-protein
mansc1	1913	25.3257	MIR6884	trans	snp-protein
mmp9	1913	40.5288	PSMD3	trans	snp-protein
mpo	1913	16.9259	CSF3	trans	snp-protein
nadk	1913	12.344	MED24	trans	snp-protein
olfm4	1913	24.6481	CSF3	trans	snp-protein
pglyrp1	1913	79.5533	PSMD3	trans	snp-protein
pilrb	1913	12.8203	PSMD3	trans	snp-protein
plaur	1913	14.7843	MIR6884	trans	snp-protein
prg2	1913	13.9051	GSDMA	trans	snp-protein
prtn3	1913	56.3599	MIR6884	trans	snp-protein
qpct	1913	18.094	GSDMA	trans	snp-protein
retn	1913	66.0243	PSMD3	trans	snp-protein
s100a11	1913	13.6184	SNORD124	trans	snp-protein
s100a12	1913	24.7038	CSF3	trans	snp-protein
s100p	1913	16.7804	SNORD124	trans	snp-protein
sell	1913	32.0047	GSDMA	trans	snp-protein
selplg	1913	14.9692	CSF3	trans	snp-protein
siglec8	1913	12.5336	GSDMA	trans	snp-protein
sirpb1	1913	20.8175	MIR6884	trans	snp-protein
tcn1	1913	28.5481	PSMD3	trans	snp-protein
tnfrsf1a	1913	12.0404	MIR6884	trans	snp-protein
treml2	1913	12.0581	SNORD124	trans	snp-protein
vnn2	1913	78.2075	PSMD3	trans	snp-protein
vstm1	1913	15.1048	-	trans	snp-protein
1917	-	-1			snp-gene
krt19	1917	124.323	-	cis	snp-protein
bin_242	192	-1	http://www.ebi.ac.uk/efo/EFO_0009189	EFO_0009189	snp-disease
bin_244.1	192	-1	http://www.ebi.ac.uk/efo/EFO_0004705	EFO_0004705	snp-disease
bin_244.4	192	-1	http://www.ebi.ac.uk/efo/EFO_0004705	EFO_0004705	snp-disease
bin_245	192	-1	http://www.ebi.ac.uk/efo/EFO_1000627	EFO_1000627	snp-disease
tg	192	48.5137	VAV3	trans	snp-protein
tshb	192	17.1897	VAV3	trans	snp-protein
bin_696.4	1920	-1	http://www.ebi.ac.uk/efo/EFO_0000676	EFO_0000676	snp-disease
bin_696.41	1920	-1	http://www.ebi.ac.uk/efo/EFO_0000676	EFO_0000676	snp-disease
cpb1	1920	11.2593	TUBG1	trans	snp-protein
1924	-	-1			snp-gene
sost	1924	19.7475	-	cis	snp-protein
cd300lg	1925	840.167	CD300LG	cis	snp-protein
ment	1925	11.2677	CD300LG	trans	snp-protein
1928	-	-1			snp-gene
ceacam8	1928	123.728	-	trans	snp-protein
grn	1929	351.38	FAM171A2	cis	snp-protein
sema3g	1929	56.9396	FAM171A2	trans	snp-protein
adam23	193	15.8492	PSRC1	trans	snp-protein
amn	193	21.7779	PSRC1	trans	snp-protein
apof	193	10.9357	PSRC1	trans	snp-protein
asgr1	193	61.3644	PSRC1	trans	snp-protein
b3gnt7	193	28.1859	PSRC1	trans	snp-protein
bin_411.2	193	-1	http://www.ebi.ac.uk/efo/EFO_0000612	EFO_0000612	snp-disease
bin_411.4	193	-1	http://www.ebi.ac.uk/efo/EFO_0001645	EFO_0001645	snp-disease
bin_411.8	193	-1	http://www.ebi.ac.uk/efo/EFO_0001645	EFO_0001645	snp-disease
bpifa2	193	12.434	PSRC1	trans	snp-protein
cat	193	11.3034	PSRC1	trans	snp-protein
cd209	193	78.5226	PSRC1	trans	snp-protein
cd70	193	727.201	PSRC1	trans	snp-protein
celsr2	193	813.484	PSRC1	cis	snp-protein
clec4m	193	73.6508	PSRC1	trans	snp-protein
crh	193	39.4419	PSRC1	trans	snp-protein
csf3r	193	10.8251	PSRC1	trans	snp-protein
ctso	193	23.3038	PSRC1	trans	snp-protein
dcbld2	193	16.961	PSRC1	trans	snp-protein
ebi3_il27	193	28.7102	PSRC1	trans	snp-protein
fcamr	193	108.472	PSRC1	trans	snp-protein
fgf5	193	14.5277	PSRC1	trans	snp-protein
fgfbp1	193	47.3749	PSRC1	trans	snp-protein
fgfbp3	193	41.7327	PSRC1	trans	snp-protein
ghr	193	13.6507	CELSR2	trans	snp-protein
grn	193	1868.61	PSRC1	trans	snp-protein
hjv	193	140.721	PSRC1	trans	snp-protein
hs3st3b1	193	31.6224	PSRC1	trans	snp-protein
hs6st1	193	26.1149	PSRC1	trans	snp-protein
ifngr2	193	42.2531	PSRC1	trans	snp-protein
igfbp1	193	28.4214	PSRC1	trans	snp-protein
il1r2	193	20.8495	PSRC1	trans	snp-protein
klb	193	11.1458	PSRC1	trans	snp-protein
lag3	193	153.683	PSRC1	trans	snp-protein
ly9	193	11.2705	PSRC1	trans	snp-protein
mamdc4	193	111.978	PSRC1	trans	snp-protein
man1a2	193	210.907	PSRC1	trans	snp-protein
marco	193	77.9933	PSRC1	trans	snp-protein
megf9	193	30.5489	PSRC1	trans	snp-protein
mep1b	193	16.327	PSRC1	trans	snp-protein
pla2g7	193	45.0973	PSRC1	trans	snp-protein
proc	193	36.1336	CELSR2	trans	snp-protein
sele	193	26.6333	PSRC1	trans	snp-protein
sema3g	193	420.403	PSRC1	trans	snp-protein
st3gal1	193	55.6118	PSRC1	trans	snp-protein
stc1	193	11.5768	PSRC1	trans	snp-protein
tacstd2	193	84.8522	PSRC1	trans	snp-protein
tgoln2	193	17.7425	PSRC1	trans	snp-protein
tnfrsf21	193	23.5348	PSRC1	trans	snp-protein
tnfsf11	193	19.539	CELSR2	trans	snp-protein
tnfsf13	193	266.483	PSRC1	trans	snp-protein
uxs1	193	14.7336	PSRC1	trans	snp-protein
vasn	193	12.5747	PSRC1	trans	snp-protein
vstm2l	193	156.707	PSRC1	trans	snp-protein
1932	-	-1			snp-gene
bin_1010	1932	-1	http://purl.obolibrary.org/obo/HP_0000964	HP_0000964	snp-disease
bin_476	1932	-1	http://www.ebi.ac.uk/efo/EFO_0005854	EFO_0005854	snp-disease
bin_495	1932	-1	http://purl.obolibrary.org/obo/MONDO_0004979	MONDO_0004979	snp-disease
bin_695.42	1932	-1	http://purl.obolibrary.org/obo/MONDO_0007915	MONDO_0007915	snp-disease
bin_939	1932	-1	http://purl.obolibrary.org/obo/HP_0000964	HP_0000964	snp-disease
il12a_il12b	1932	13.9196	-	trans	snp-protein
il12b	1932	12.287	-	trans	snp-protein
adgre1	1933	13.0319	MAPT-AS1	trans	snp-protein
bin_740.1	1933	-1	http://www.ebi.ac.uk/efo/EFO_1000786	EFO_1000786	snp-disease
bin_740.11	1933	-1	http://www.ebi.ac.uk/efo/EFO_1000786	EFO_1000786	snp-disease
bst2	1933	11.8322	WNT3	trans	snp-protein
cd109	1933	11.5502	RN7SL656P	trans	snp-protein
ceacam6	1933	13.3412	KANSL1	trans	snp-protein
clec4c	1933	15.8473	MAPT	trans	snp-protein
ctso	1933	13.8268	RN7SL199P	trans	snp-protein
dsg4	1933	35.9521	NSF	trans	snp-protein
fabp9	1933	12.9512	WNT3	trans	snp-protein
fcrl2	1933	16.2627	KANSL1	trans	snp-protein
fcrl5	1933	15.0981	KANSL1	trans	snp-protein
ggh	1933	20.6995	-	trans	snp-protein
glb1	1933	16.7886	-	trans	snp-protein
hs6st2	1933	11.6975	KANSL1	trans	snp-protein
hsd11b1	1933	13.9781	-	trans	snp-protein
icam3	1933	15.9237	-	trans	snp-protein
icam4	1933	13.9366	-	trans	snp-protein
iglc2	1933	12.9931	Y_RNA	trans	snp-protein
lrrc37a2	1933	4817.2	MAPT-AS1	cis	snp-protein
man2b2	1933	12.1373	KANSL1	trans	snp-protein
nagpa	1933	13.2599	DND1P1	trans	snp-protein
plb1	1933	14.8458	LRRC37A	trans	snp-protein
scgb1a1	1933	23.8516	MAPK8IP1P2	trans	snp-protein
sftpd	1933	24.6378	Metazoa_SRP	trans	snp-protein
susd2	1933	11.5605	MAPK8IP1P1	trans	snp-protein
tfrc	1933	14.7053	KANSL1	trans	snp-protein
tnfrsf13b	1933	12.5649	KANSL1	trans	snp-protein
tnfrsf17	1933	11.4969	LINC02210	trans	snp-protein
acrv1	1934	17.5844	LRRC37A2	trans	snp-protein
klk14	1934	21.6807	LRRC37A2	trans	snp-protein
pspn	1934	13.7454	-	trans	snp-protein
1935	-	-1			snp-gene
bin_332	1935	-1	http://purl.obolibrary.org/obo/MONDO_0005180	MONDO_0005180	snp-disease
mepe	1935	12.413	-	trans	snp-protein
1936	-	-1			snp-gene
bin_295.1	1936	-1	http://purl.obolibrary.org/obo/MONDO_0005090	MONDO_0005090	snp-disease
bin_332	1936	-1	http://purl.obolibrary.org/obo/MONDO_0005180	MONDO_0005180	snp-disease
ctbs	1936	13.6956	-	trans	snp-protein
naaa	1936	16.5796	-	trans	snp-protein
smpd1	1936	13.1238	-	trans	snp-protein
creg1	1937	13.2077	GOSR2	trans	snp-protein
igf2r	1937	13.1488	GOSR2	trans	snp-protein
pla2g15	1937	13.7287	GOSR2	trans	snp-protein
rnaset2	1937	12.6225	GOSR2	trans	snp-protein
1938	-	-1			snp-gene
itgav	1938	17.1323	-	trans	snp-protein
194	PSRC1	-1			snp-gene
bin_411.2	194	-1	http://www.ebi.ac.uk/efo/EFO_0001645	EFO_0001645	snp-disease
bin_411.4	194	-1	http://www.ebi.ac.uk/efo/EFO_0001645	EFO_0001645	snp-disease
bin_411.8	194	-1	http://www.ebi.ac.uk/efo/EFO_0001645	EFO_0001645	snp-disease
cdh2	194	13.1072	PSRC1	trans	snp-protein
afp	1940	42.3254	KPNB1	trans	snp-protein
ang	1940	11.4097	KPNB1	trans	snp-protein
apof	1940	27.5568	KPNB1	trans	snp-protein
asah2	1940	31.8538	KPNB1	trans	snp-protein
bpifb2	1940	36.941	KPNB1-DT	trans	snp-protein
c4bpb	1940	14.312	NPEPPS	trans	snp-protein
ces3	1940	12.2377	-	trans	snp-protein
erbb3	1940	15.4526	KPNB1	trans	snp-protein
faslg	1940	16.3169	NPEPPS	trans	snp-protein
fgf21	1940	14.6404	MRPL45P2	trans	snp-protein
fut3_fut5	1940	18.164	NPEPPS	trans	snp-protein
hgfac	1940	16.4427	KPNB1	trans	snp-protein
inhbb	1940	22.6053	TBKBP1	trans	snp-protein
inhbc	1940	16.2738	NPEPPS	trans	snp-protein
mamdc4	1940	15.4363	KPNB1	trans	snp-protein
megf9	1940	10.7715	NPEPPS	trans	snp-protein
mertk	1940	25.1103	NPEPPS	trans	snp-protein
podxl2	1940	13.4802	-	trans	snp-protein
prss8	1940	18.0836	-	trans	snp-protein
pzp	1940	16.6969	KPNB1	trans	snp-protein
serpina12	1940	12.04	KPNB1-DT	trans	snp-protein
serpind1	1940	13.1049	KPNB1-DT	trans	snp-protein
slc39a14	1940	10.8162	EFCAB13	trans	snp-protein
ssc4d	1940	19.664	-	trans	snp-protein
xpnpep2	1940	52.8891	MRPL45P2	trans	snp-protein
bin_244.1	1941	-1	http://www.ebi.ac.uk/efo/EFO_0004705	EFO_0004705	snp-disease
bin_244.4	1941	-1	http://www.ebi.ac.uk/efo/EFO_0004705	EFO_0004705	snp-disease
bin_495	1941	-1	http://purl.obolibrary.org/obo/MONDO_0004979	MONDO_0004979	snp-disease
il22	1941	14.7387	TBX21	trans	snp-protein
il5ra	1941	12.9983	-	trans	snp-protein
cdsn	1942	13.7743	-	trans	snp-protein
pinlyp	1942	15.1071	SP6	trans	snp-protein
1943	CBX1	-1			snp-gene
ceacam5	1943	17.5763	PRR15L	trans	snp-protein
oxt	1943	10.8817	CBX1	trans	snp-protein
1944	CBX1	-1			snp-gene
adamts8	1944	23.2661	CBX1	trans	snp-protein
ager	1944	12.2526	SNX11	trans	snp-protein
1946	CALCOCO2	-1			snp-gene
bin_250.2	1946	-1	http://purl.obolibrary.org/obo/MONDO_0005148	MONDO_0005148	snp-disease
bin_411.2	1946	-1	http://www.ebi.ac.uk/efo/EFO_0001645	EFO_0001645	snp-disease
bin_411.4	1946	-1	http://www.ebi.ac.uk/efo/EFO_0001645	EFO_0001645	snp-disease
bin_411.8	1946	-1	http://www.ebi.ac.uk/efo/EFO_0001645	EFO_0001645	snp-disease
cdh17	1946	12.3852	CALCOCO2	trans	snp-protein
1947	CALCOCO2	-1			snp-gene
calcoco2	1947	17.9434	CALCOCO2	cis	snp-protein
1949	B4GALNT2	-1			snp-gene
ca6	1949	17.4743	B4GALNT2	trans	snp-protein
dner	1949	12.4882	B4GALNT2	trans	snp-protein
195	PSRC1	-1			snp-gene
psapl1	195	39.3708	PSRC1	trans	snp-protein
1950	B4GALNT2	-1			snp-gene
ca12	1950	38.0615	B4GALNT2	trans	snp-protein
ddr1	1950	43.0937	B4GALNT2	trans	snp-protein
erbb4	1950	58.3472	B4GALNT2	trans	snp-protein
hepacam2	1950	167.168	B4GALNT2	trans	snp-protein
lypd8	1950	40.4744	B4GALNT2	trans	snp-protein
nell1	1950	53.3953	B4GALNT2	trans	snp-protein
sdc1	1950	17.3386	-	trans	snp-protein
tacstd2	1950	46.3368	B4GALNT2	trans	snp-protein
umod	1950	209.567	B4GALNT2	trans	snp-protein
1951	FLJ40194	-1			snp-gene
bin_1010	1951	-1	http://purl.obolibrary.org/obo/HP_0000964	HP_0000964	snp-disease
bin_411.2	1951	-1	http://www.ebi.ac.uk/efo/EFO_0001645	EFO_0001645	snp-disease
bin_411.4	1951	-1	http://www.ebi.ac.uk/efo/EFO_0001645	EFO_0001645	snp-disease
bin_411.8	1951	-1	http://www.ebi.ac.uk/efo/EFO_0001645	EFO_0001645	snp-disease
bin_476	1951	-1	http://www.ebi.ac.uk/efo/EFO_0005854	EFO_0005854	snp-disease
bin_495	1951	-1	http://purl.obolibrary.org/obo/MONDO_0004979	MONDO_0004979	snp-disease
bin_939	1951	-1	http://purl.obolibrary.org/obo/HP_0000964	HP_0000964	snp-disease
gpc5	1951	13.5477	FLJ40194	trans	snp-protein
mep1a	1951	13.6926	ZNF652-AS1	trans	snp-protein
pdcd1	1951	13.2177	ZNF652	trans	snp-protein
1952	FLJ40194	-1			snp-gene
bin_185	1952	-1	http://www.ebi.ac.uk/efo/EFO_0001663	EFO_0001663	snp-disease
shbg	1952	25.1032	FLJ40194	trans	snp-protein
il1r2	1954	11.2702	FAM117A	trans	snp-protein
met	1954	16.6447	FAM117A	trans	snp-protein
1955	-	-1			snp-gene
bin_716.9	1955	-1	http://purl.obolibrary.org/obo/MONDO_0005178	MONDO_0005178	snp-disease
msln	1955	11.1668	-	trans	snp-protein
1956	-	-1			snp-gene
plb1	1956	11.2705	-	trans	snp-protein
1958	XYLT2	-1			snp-gene
ptprz1	1958	13.6442	XYLT2	trans	snp-protein
rgma	196	13.1552	SORT1	trans	snp-protein
rln2	196	13.409	MYBPHL	trans	snp-protein
sort1	196	142.593	SORT1	cis	snp-protein
tnf	196	11.298	SORT1	trans	snp-protein
1960	XYLT2	-1			snp-gene
ncan	1960	30.4838	XYLT2	trans	snp-protein
podxl2	1960	69.9784	XYLT2	trans	snp-protein
1963	-	-1			snp-gene
bmp4	1963	12.6287	-	trans	snp-protein
1964	SCPEP1	-1			snp-gene
arsb	1964	13.5898	SCPEP1	trans	snp-protein
gla	1964	23.4785	SCPEP1	trans	snp-protein
1965	SCPEP1	-1			snp-gene
scpep1	1965	585.332	SCPEP1	cis	snp-protein
1966	MSI2	-1			snp-gene
flt3lg	1966	13.6658	MSI2	trans	snp-protein
gp1ba	1966	11.1425	MSI2	trans	snp-protein
1967	MSI2	-1			snp-gene
crhbp	1967	10.8928	MSI2	trans	snp-protein
1968	-	-1			snp-gene
ssc4d	1968	10.8117	-	trans	snp-protein
ada2	197	11.6438	GSTM1	trans	snp-protein
ambp	197	10.8253	GSTM1	trans	snp-protein
asah2	197	15.4679	GSTM1	trans	snp-protein
c4bpb	197	16.7259	GSTM1	trans	snp-protein
cpb2	197	13.6577	GSTM1	trans	snp-protein
erbb3	197	16.6112	GSTM1	trans	snp-protein
il17rb	197	12.0759	GSTM1	trans	snp-protein
lcat	197	11.7541	GSTM1	trans	snp-protein
plg	197	15.4903	GSTM1	trans	snp-protein
serpinc1	197	12.3764	GSTM1	trans	snp-protein
serpinf2	197	21.4177	GSTM1	trans	snp-protein
serping1	197	18.9139	GSTM1	trans	snp-protein
ttr	197	29.1759	GSTM1	trans	snp-protein
1970	MPO	-1			snp-gene
ceacam6	1970	79.0629	MPO	trans	snp-protein
ceacam8	1970	12.3082	MPO	trans	snp-protein
icam3	1970	34.2391	MPO	trans	snp-protein
mansc1	1970	11.1352	TSPOAP1	trans	snp-protein
olfm4	1970	24.8998	TSPOAP1	trans	snp-protein
1971	MPO	-1			snp-gene
prtn3	1971	24.4946	MPO	trans	snp-protein
c1qa	1972	28.3715	TUBD1	trans	snp-protein
lgals3bp	1972	33.6643	TUBD1	trans	snp-protein
lyve1	1972	12.0032	TUBD1	trans	snp-protein
sirpb1	1972	54.2747	VMP1	trans	snp-protein
acan	1973	11.9343	VMP1	trans	snp-protein
adgre1	1973	35.1813	VMP1	trans	snp-protein
afm	1973	15.3187	VMP1	trans	snp-protein
bin_335	1973	-1	http://purl.obolibrary.org/obo/MONDO_0005301	MONDO_0005301	snp-disease
cd200	1973	12.7491	VMP1	trans	snp-protein
cd80	1973	22.085	TUBD1	trans	snp-protein
cd83	1973	13.8939	VMP1	trans	snp-protein
clec10a	1973	44.0496	VMP1	trans	snp-protein
cntn3	1973	20.0189	TUBD1	trans	snp-protein
csf1	1973	11.2086	RPS6KB1	trans	snp-protein
csf1r	1973	12.0407	RPS29P21	trans	snp-protein
ctsf	1973	13.1751	RNU6-450P	trans	snp-protein
dnpep	1973	12.1524	RPS6KB1	trans	snp-protein
dsc2	1973	61.4366	VMP1	trans	snp-protein
fcar	1973	12.9597	VMP1	trans	snp-protein
gas6	1973	13.9709	VMP1	trans	snp-protein
gpr37	1973	21.529	RNU6-450P	trans	snp-protein
il18bp	1973	12.2936	VMP1	trans	snp-protein
il6r	1973	25.4588	VMP1	trans	snp-protein
pla2g7	1973	12.0548	VMP1	trans	snp-protein
tgfbi	1973	45.0996	VMP1	trans	snp-protein
vcan	1973	19.1212	VMP1	trans	snp-protein
vsig4	1973	14.9751	VMP1	trans	snp-protein
1974	CA4	-1			snp-gene
ca4	1974	546.677	CA4	cis	snp-protein
bin_411.2	1975	-1	http://www.ebi.ac.uk/efo/EFO_0001645	EFO_0001645	snp-disease
bin_411.4	1975	-1	http://www.ebi.ac.uk/efo/EFO_0001645	EFO_0001645	snp-disease
bin_411.8	1975	-1	http://www.ebi.ac.uk/efo/EFO_0001645	EFO_0001645	snp-disease
gfra3	1975	33.5982	BCAS3	trans	snp-protein
il1rl1	1975	22.868	RN7SL448P	trans	snp-protein
ptprz1	1975	12.2731	BCAS3	trans	snp-protein
tfpi2	1975	12.7067	BCAS3	trans	snp-protein
col1a1	1977	59.8305	TLK2	trans	snp-protein
col3a1	1977	181.031	TLK2	trans	snp-protein
ltbp2	1977	12.0679	TLK2	trans	snp-protein
thbs2	1977	202.091	TLK2	trans	snp-protein
1978	ACE	-1			snp-gene
ace	1978	1218.49	ACE	cis	snp-protein
bin_250.2	1978	-1	http://purl.obolibrary.org/obo/MONDO_0005148	MONDO_0005148	snp-disease
198	-	-1			snp-gene
omg	198	11.2066	-	trans	snp-protein
clec4c	1980	23.2878	ERN1	trans	snp-protein
cxcl16	1980	12.3273	ERN1	trans	snp-protein
klrd1	1980	21.5246	ERN1	trans	snp-protein
klrf1	1980	21.0302	ERN1	trans	snp-protein
klrk1	1980	22.0914	ERN1	trans	snp-protein
ncr1	1980	15.7163	ERN1	trans	snp-protein
1981	-	-1			snp-gene
bin_411.2	1981	-1	http://www.ebi.ac.uk/efo/EFO_0000612	EFO_0000612	snp-disease
bin_411.4	1981	-1	http://www.ebi.ac.uk/efo/EFO_0001645	EFO_0001645	snp-disease
bin_411.8	1981	-1	http://www.ebi.ac.uk/efo/EFO_0001645	EFO_0001645	snp-disease
pecam1	1981	14.1866	-	cis	snp-protein
bin_495	1983	-1	http://purl.obolibrary.org/obo/MONDO_0004979	MONDO_0004979	snp-disease
klrb1	1983	12.9763	CEP95	trans	snp-protein
1985	APOH	-1			snp-gene
actn2	1985	15.0202	APOH	trans	snp-protein
bin_427.2	1985	-1	http://www.ebi.ac.uk/efo/EFO_0000275	EFO_0000275	snp-disease
edil3	1985	12.611	APOH	trans	snp-protein
gusb	1985	104.285	APOH	trans	snp-protein
mybpc1	1985	27.4415	APOH	trans	snp-protein
mybpc2	1985	11.5926	APOH	trans	snp-protein
myl3	1985	24.6138	APOH	trans	snp-protein
nos1	1985	10.8281	CEP112	trans	snp-protein
scamp3	1985	17.1645	APOH	trans	snp-protein
slmap	1985	16.321	CEP112	trans	snp-protein
sod3	1985	11.4072	CEP112	trans	snp-protein
1986	APOH	-1			snp-gene
adamtsl2	1986	18.2471	APOH	trans	snp-protein
adgrd1	1986	19.9742	APOH	trans	snp-protein
afp	1986	19.5592	APOH	trans	snp-protein
amn	1986	54.3968	APOH	trans	snp-protein
angptl1	1986	49.3327	APOH	trans	snp-protein
apoh	1986	1452.98	APOH	cis	snp-protein
arsa	1986	12.9754	APOH	trans	snp-protein
asgr1	1986	27.3895	APOH	trans	snp-protein
asgr2	1986	482.25	APOH	trans	snp-protein
atraid	1986	12.7668	APOH	trans	snp-protein
bpifb2	1986	19.0438	APOH	trans	snp-protein
btd	1986	111.721	APOH	trans	snp-protein
c1rl	1986	101.485	APOH	trans	snp-protein
c4bpb	1986	501.534	APOH	trans	snp-protein
cd14	1986	21.6192	APOH	trans	snp-protein
cd274	1986	20.5607	APOH	trans	snp-protein
cd302	1986	66.7606	APOH	trans	snp-protein
cd99l2	1986	160.129	APOH	trans	snp-protein
cdh2	1986	14.8292	APOH	trans	snp-protein
cdhr5	1986	62.6038	APOH	trans	snp-protein
cfhr4	1986	41.7434	APOH	trans	snp-protein
ckap4	1986	15.1135	APOH	trans	snp-protein
cpq	1986	12.4496	APOH	trans	snp-protein
creld1	1986	11.0007	APOH	trans	snp-protein
creld2	1986	24.1264	APOH	trans	snp-protein
ctbs	1986	16.1054	APOH	trans	snp-protein
ctso	1986	13.7292	APOH	trans	snp-protein
entpd5	1986	117.79	APOH	trans	snp-protein
erbb2	1986	68.4357	APOH	trans	snp-protein
erbb3	1986	31.1929	APOH	trans	snp-protein
ern1	1986	200.03	APOH	cis	snp-protein
f7	1986	16.5947	PRKCA	trans	snp-protein
fcamr	1986	14.9067	APOH	trans	snp-protein
gask1a	1986	10.809	APOH	trans	snp-protein
gdf2	1986	12.2247	APOH	trans	snp-protein
gpc1	1986	31.5829	APOH	trans	snp-protein
grn	1986	13.8298	PRKCA	trans	snp-protein
hhex	1986	30.9068	APOH	trans	snp-protein
hsd11b1	1986	140.304	APOH	trans	snp-protein
hyou1	1986	53.5866	APOH	trans	snp-protein
ifnlr1	1986	33.7444	APOH	trans	snp-protein
igf2r	1986	13.0193	APOH	trans	snp-protein
igfbp3	1986	15.2052	APOH	trans	snp-protein
igsf3	1986	14.4208	APOH	trans	snp-protein
il17rb	1986	12.8263	PRKCA	trans	snp-protein
il18r1	1986	204.341	APOH	trans	snp-protein
insr	1986	25.5193	APOH	trans	snp-protein
lepr	1986	51.5424	APOH	trans	snp-protein
lrp1	1986	13.969	APOH	trans	snp-protein
lrp11	1986	32.6203	APOH	trans	snp-protein
ltbp3	1986	401.589	APOH	trans	snp-protein
ltbr	1986	15.1291	APOH	trans	snp-protein
mbl2	1986	10.9433	APOH	trans	snp-protein
mst1	1986	66.4194	APOH	trans	snp-protein
nagpa	1986	28.0086	APOH	trans	snp-protein
nme3	1986	17.291	APOH	trans	snp-protein
nomo1	1986	28.9824	APOH	trans	snp-protein
notch2	1986	11.1429	APOH	trans	snp-protein
pdgfc	1986	81.4008	APOH	trans	snp-protein
plxnb2	1986	19.3824	APOH	trans	snp-protein
pon3	1986	28.0398	APOH	trans	snp-protein
proc	1986	22.6598	APOH	trans	snp-protein
prss53	1986	268.543	APOH	trans	snp-protein
ptprf	1986	36.9657	APOH	trans	snp-protein
sil1	1986	18.5928	APOH	trans	snp-protein
tctn3	1986	79.3911	APOH	trans	snp-protein
thpo	1986	20.3911	APOH	trans	snp-protein
tnfrsf10a	1986	20.0699	APOH	trans	snp-protein
tnfsf10	1986	186.797	APOH	trans	snp-protein
tnfsf11	1986	12.7441	PRKCA	trans	snp-protein
txndc15	1986	241.011	APOH	trans	snp-protein
vit	1986	12.25	APOH	trans	snp-protein
vwa1	1986	55.3006	APOH	trans	snp-protein
1987	CACNG1	-1			snp-gene
mb	1987	19.278	CACNG1	trans	snp-protein
myom3	1987	29.4745	CACNG1	trans	snp-protein
1988	ARSG	-1			snp-gene
clec4g	1988	12.6428	ARSG	trans	snp-protein
1989	ARSG	-1			snp-gene
tpsab1	1989	14.1375	ARSG	trans	snp-protein
199	-	-1			snp-gene
csf1	199	186.242	-	cis	snp-protein
1990	ARSG	-1			snp-gene
cntn4	1990	11.8608	ARSG	trans	snp-protein
dbh	1990	21.9777	ARSG	trans	snp-protein
siglec7	1990	37.2771	ARSG	trans	snp-protein
tfpi2	1990	22.5321	ARSG	trans	snp-protein
1991	WIPI1	-1			snp-gene
sumf2	1991	12.2577	WIPI1	trans	snp-protein
1992	WIPI1	-1			snp-gene
tnfrsf10a	1992	16.5728	WIPI1	trans	snp-protein
1994	ABCA8	-1			snp-gene
nhlrc3	1994	13.6551	ABCA8	trans	snp-protein
1995	ABCA8	-1			snp-gene
apof	1995	20.8801	-	trans	snp-protein
apom	1995	21.9106	ABCA8	trans	snp-protein
bpifb1	1995	15.4757	-	trans	snp-protein
ccl25	1995	16.6332	ABCA8	trans	snp-protein
cfc1	1995	16.5706	ABCA8	trans	snp-protein
defb103a_defb103b	1995	20.4925	ABCA8	trans	snp-protein
dkkl1	1995	335.679	-	trans	snp-protein
dlk1	1995	62.6488	ABCA8	trans	snp-protein
edil3	1995	86.6359	-	trans	snp-protein
fcrl2	1995	285.332	-	trans	snp-protein
fgfbp2	1995	2038.19	-	trans	snp-protein
fgfr4	1995	27.7883	-	trans	snp-protein
havcr1	1995	95.8476	-	trans	snp-protein
hmox1	1995	24.8305	ABCA8	trans	snp-protein
kitlg	1995	16.4511	ABCA8	trans	snp-protein
klb	1995	727.506	-	trans	snp-protein
lbp	1995	18.7848	-	trans	snp-protein
pi16	1995	35.9506	ABCA8	trans	snp-protein
pinlyp	1995	214.905	-	trans	snp-protein
pla2g10	1995	40.8247	-	trans	snp-protein
pla2g2a	1995	61.5151	-	trans	snp-protein
plxdc2	1995	20.5727	-	trans	snp-protein
tctn3	1995	55.1098	-	trans	snp-protein
wnt9a	1995	12.2011	-	trans	snp-protein
adamtsl2	1997	14.2827	ABCA6	trans	snp-protein
adgrb3	1997	15.2229	ABCA6	trans	snp-protein
adgrd1	1997	12.0204	ABCA6	trans	snp-protein
alcam	1997	11.044	ABCA6	trans	snp-protein
amigo2	1997	13.7774	ABCA6	trans	snp-protein
apod	1997	12.1133	ABCA6	trans	snp-protein
asah2	1997	53.7991	ABCA6	trans	snp-protein
ccl20	1997	35.6123	ABCA6	trans	snp-protein
ccl22	1997	126.788	ABCA6	trans	snp-protein
ccl26	1997	13.7096	ABCA6	trans	snp-protein
cd1c	1997	11.6983	ABCA6	trans	snp-protein
cd209	1997	17.1584	ABCA6	trans	snp-protein
ceacam1	1997	11.7383	ABCA6	trans	snp-protein
cfp	1997	11.673	ABCA6	trans	snp-protein
clec3b	1997	18.2053	ABCA6	trans	snp-protein
clec4m	1997	14.3354	ABCA6	trans	snp-protein
clstn2	1997	24.3995	ABCA6	trans	snp-protein
clstn3	1997	33.3039	ABCA6	trans	snp-protein
cntn1	1997	13.2901	ABCA6	trans	snp-protein
cntn3	1997	32.5876	ABCA6	trans	snp-protein
cntn5	1997	11.5299	ABCA6	trans	snp-protein
cr1	1997	17.4979	ABCA6	trans	snp-protein
crh	1997	12.7954	ABCA6	trans	snp-protein
cxcl13	1997	39.8037	ABCA6	trans	snp-protein
cxcl16	1997	51.7201	ABCA6	trans	snp-protein
cxcl17	1997	29.3241	ABCA6	trans	snp-protein
dcbld2	1997	27.2985	ABCA6	trans	snp-protein
defb104a_defb104b	1997	10.9533	ABCA6	trans	snp-protein
dkk4	1997	158.478	ABCA6	trans	snp-protein
ebi3_il27	1997	11.1687	ABCA6	trans	snp-protein
enpp2	1997	16.2629	ABCA6	trans	snp-protein
f11	1997	16.5139	ABCA6	trans	snp-protein
fcrl1	1997	14.6974	ABCA6	trans	snp-protein
fgfbp1	1997	18.0139	ABCA6	trans	snp-protein
flrt2	1997	21.7357	ABCA6	trans	snp-protein
gal	1997	295.305	ABCA6	trans	snp-protein
gas6	1997	10.9244	ABCA6	trans	snp-protein
golm2	1997	31.0295	ABCA6	trans	snp-protein
hjv	1997	23.8219	ABCA6	trans	snp-protein
hs6st1	1997	55.741	ABCA6	trans	snp-protein
icam5	1997	196.136	ABCA6	trans	snp-protein
igdcc4	1997	15.9263	ABCA6	trans	snp-protein
igfbp7	1997	12.6115	ABCA6	trans	snp-protein
il17d	1997	37.4683	ABCA6	trans	snp-protein
il17rb	1997	12.8332	ABCA6	trans	snp-protein
il1r2	1997	21.7687	ABCA6	trans	snp-protein
il6st	1997	11.1053	ABCA6	trans	snp-protein
itgb6	1997	19.1139	ABCA6	trans	snp-protein
lag3	1997	42.6527	ABCA6	trans	snp-protein
ldlr	1997	23.0706	ABCA6	trans	snp-protein
lilra2	1997	15.4588	ABCA6	trans	snp-protein
lilrb2	1997	16.0631	ABCA6	trans	snp-protein
lilrb4	1997	13.8771	ABCA6	trans	snp-protein
man1a2	1997	26.5393	ABCA6	trans	snp-protein
matn2	1997	19.2026	ABCA6	trans	snp-protein
mdga1	1997	19.8168	ABCA6	trans	snp-protein
megf10	1997	365.35	ABCA6	trans	snp-protein
megf9	1997	36.9438	ABCA6	trans	snp-protein
met	1997	73.1526	ABCA6	trans	snp-protein
mia	1997	45.506	ABCA6	trans	snp-protein
mpo	1997	11.0634	ABCA6	trans	snp-protein
ncam1	1997	11.0704	ABCA6	trans	snp-protein
ncam2	1997	18.6207	ABCA6	trans	snp-protein
notch2	1997	11.4387	ABCA6	trans	snp-protein
notch3	1997	16.4515	ABCA6	trans	snp-protein
npy	1997	49.0944	ABCA6	trans	snp-protein
nrp1	1997	24.0485	ABCA6	trans	snp-protein
prok1	1997	11.1941	ABCA6	trans	snp-protein
prtg	1997	16.4775	ABCA6	trans	snp-protein
ptprs	1997	15.0794	ABCA6	trans	snp-protein
robo1	1997	15.0223	ABCA6	trans	snp-protein
robo2	1997	11.3579	ABCA6	trans	snp-protein
serping1	1997	13.8493	ABCA6	trans	snp-protein
smoc1	1997	120.756	ABCA6	trans	snp-protein
sod3	1997	16.4308	ABCA6	trans	snp-protein
spag1	1997	13.788	ABCA6	trans	snp-protein
sparcl1	1997	31.5061	ABCA6	trans	snp-protein
spink2	1997	45.6107	ABCA6	trans	snp-protein
spon1	1997	43.7345	ABCA6	trans	snp-protein
srpx	1997	105.792	ABCA6	trans	snp-protein
stab2	1997	23.5556	ABCA6	trans	snp-protein
tek	1997	11.0117	ABCA6	trans	snp-protein
timd4	1997	17.1763	ABCA6	trans	snp-protein
tnfrsf11b	1997	15.0945	ABCA6	trans	snp-protein
tnfrsf6b	1997	23.0826	ABCA6	trans	snp-protein
tnfsf12	1997	16.6684	ABCA6	trans	snp-protein
tnfsf13	1997	18.4602	ABCA6	trans	snp-protein
vasn	1997	18.6082	ABCA6	trans	snp-protein
wfikkn1	1997	11.2837	ABCA5	trans	snp-protein
xcl1	1997	47.2862	ABCA6	trans	snp-protein
agrp	1998	18.0638	ABCA6	trans	snp-protein
ccl27	1998	57.0025	ABCA6	trans	snp-protein
fap	1998	70.5498	ABCA6	trans	snp-protein
rnase4	1998	13.9746	ABCA6	trans	snp-protein
tnfrsf12a	1998	24.8747	ABCA6	trans	snp-protein
xg	1998	16.7582	ABCA6	trans	snp-protein
2000	-	-1			snp-gene
crisp3	2000	13.1233	-	trans	snp-protein
lcn2	2000	11.146	-	trans	snp-protein
mybpc1	2000	11.4813	-	trans	snp-protein
myl3	2000	11.6912	-	trans	snp-protein
myom3	2000	19.2599	-	trans	snp-protein
2001	-	-1			snp-gene
amy2a	2001	11.8437	-	trans	snp-protein
amy2b	2001	12.7697	-	trans	snp-protein
ctrl	2001	35.3776	-	trans	snp-protein
pla2g1b	2001	18.7547	-	trans	snp-protein
2002	ROCR	-1			snp-gene
gal	2002	16.9826	ROCR	trans	snp-protein
2004	ROCR	-1			snp-gene
reg3a	2004	14.5984	ROCR	trans	snp-protein
2005	LINC00511	-1			snp-gene
ghrl	2005	15.5168	LINC00511	trans	snp-protein
2006	LINC00511	-1			snp-gene
bin_242	2006	-1	http://www.ebi.ac.uk/efo/EFO_0009189	EFO_0009189	snp-disease
tshb	2006	14.3343	LINC00511	trans	snp-protein
2007	LINC00511	-1			snp-gene
bin_157	2007	-1	http://www.ebi.ac.uk/efo/EFO_0002618	EFO_0002618	snp-disease
gast	2007	16.2455	LINC00511	trans	snp-protein
2008	SLC39A11	-1			snp-gene
fcn1	2008	14.3707	SLC39A11	trans	snp-protein
2009	SLC39A11	-1			snp-gene
c1qa	2009	55.369	SLC39A11	trans	snp-protein
sftpa2	2009	25.7224	SLC39A11	trans	snp-protein
201	-	-1			snp-gene
mmp1	201	11.7487	-	trans	snp-protein
2010	GPRC5C	-1			snp-gene
baiap2	2010	12.1527	GPRC5C	trans	snp-protein
2011	GPRC5C	-1			snp-gene
gprc5c	2011	74.7353	GPRC5C	cis	snp-protein
mme	2011	10.849	GPRC5C	trans	snp-protein
2014	-	-1			snp-gene
cd300e	2014	695.862	-	cis	snp-protein
202	-	-1			snp-gene
itgb7	202	17.3417	-	trans	snp-protein
selplg	202	22.393	-	trans	snp-protein
sit1	202	11.0377	-	trans	snp-protein
2020	RHBDF2	-1			snp-gene
csf1r	2020	12.1844	RHBDF2	trans	snp-protein
2021	RHBDF2	-1			snp-gene
tie1	2021	11.2153	RHBDF2	trans	snp-protein
tnfrsf11a	2021	12.5392	RHBDF2	trans	snp-protein
2022	RHBDF2	-1			snp-gene
tnfrsf1b	2022	15.316	RHBDF2	trans	snp-protein
2024	SNHG16	-1			snp-gene
sdc1	2024	11.2891	SNHG16	trans	snp-protein
2025	SNHG16	-1			snp-gene
hgfac	2025	19.3498	SNHG16	trans	snp-protein
mep1b	2025	35.7169	SNHG16	trans	snp-protein
pilra	2025	13.7838	SNHG16	trans	snp-protein
pilrb	2025	11.778	SNHG16	trans	snp-protein
serpina5	2025	13.5379	SNHG16	trans	snp-protein
timd4	2025	11.7407	SNHG16	trans	snp-protein
2026	RNU6-227P	-1			snp-gene
cblif	2026	17.9433	SNHG16	trans	snp-protein
lacrt	2026	26.4572	RNU6-227P	trans	snp-protein
2027	RNU6-227P	-1			snp-gene
cgref1	2027	11.0416	RNU6-227P	trans	snp-protein
fam3c	2027	19.1713	SNHG16	trans	snp-protein
cd5	2029	13.7846	TMC8	trans	snp-protein
cd6	2029	54.6351	TMC8	trans	snp-protein
ezr	2029	13.0049	TMC8	trans	snp-protein
pag1	2029	36.0811	TMC8	trans	snp-protein
sit1	2029	44.8712	TMC8	trans	snp-protein
ca4	2032	16.3939	PGS1	trans	snp-protein
cd74	2032	13.4867	PGS1	trans	snp-protein
il1r1	2032	30.009	PGS1	trans	snp-protein
bin_411.2	2033	-1	http://www.ebi.ac.uk/efo/EFO_0001645	EFO_0001645	snp-disease
bin_411.4	2033	-1	http://www.ebi.ac.uk/efo/EFO_0001645	EFO_0001645	snp-disease
bin_411.8	2033	-1	http://www.ebi.ac.uk/efo/EFO_0001645	EFO_0001645	snp-disease
dsg4	2033	32.6217	-	trans	snp-protein
timp2	2033	46.624	TIMP2	cis	snp-protein
c1qtnf1	2036	297.834	C1QTNF1	cis	snp-protein
col18a1	2036	22.1563	C1QTNF1	trans	snp-protein
col4a1	2036	78.9449	C1QTNF1	trans	snp-protein
fcrl5	2038	11.2245	TBC1D16	trans	snp-protein
tnfrsf17	2038	11.9562	TBC1D16	trans	snp-protein
adam22	2043	14.8434	SLC38A10	trans	snp-protein
adgre1	2043	16.5937	SLC38A10	trans	snp-protein
btn2a1	2043	21.5779	SLC38A10	trans	snp-protein
ca12	2043	11.7263	SLC38A10	trans	snp-protein
cd244	2043	44.1113	SLC38A10	trans	snp-protein
cd28	2043	22.2303	SLC38A10	trans	snp-protein
cd300c	2043	19.9312	SLC38A10	trans	snp-protein
cd48	2043	64.482	NDUFAF8	trans	snp-protein
cd58	2043	14.1887	NDUFAF8	trans	snp-protein
cd79b	2043	16.5364	SLC38A10	trans	snp-protein
clec14a	2043	15.1298	SLC38A10	trans	snp-protein
creld2	2043	11.0677	SLC38A10	trans	snp-protein
crtam	2043	16.4454	SLC38A10	trans	snp-protein
faslg	2043	17.4246	SLC38A10	trans	snp-protein
fcar	2043	10.9379	SLC38A10	trans	snp-protein
fcgr3b	2043	10.8909	SLC38A10	trans	snp-protein
fcrl6	2043	12.2402	TEPSIN	trans	snp-protein
fgfr2	2043	11.3902	NDUFAF8	trans	snp-protein
folr1	2043	10.8644	SLC38A10	trans	snp-protein
hyou1	2043	33.5978	SLC38A10	trans	snp-protein
icam3	2043	50.9017	SLC38A10	trans	snp-protein
icoslg	2043	10.8247	SLC38A10	trans	snp-protein
ifngr1	2043	15.2849	NDUFAF8	trans	snp-protein
il10rb	2043	29.1199	NDUFAF8	trans	snp-protein
il18bp	2043	12.106	SLC38A10	trans	snp-protein
il2ra	2043	18.6904	TEPSIN	trans	snp-protein
itgb7	2043	46.6136	NDUFAF8	trans	snp-protein
klrb1	2043	11.7189	NDUFAF8	trans	snp-protein
klrk1	2043	46.4258	NDUFAF8	trans	snp-protein
lrrc25	2043	33.1686	NDUFAF8	trans	snp-protein
ly9	2043	43.4605	SLC38A10	trans	snp-protein
mansc1	2043	14.6684	SLC38A10	trans	snp-protein
ncr1	2043	15.2716	NDUFAF8	trans	snp-protein
ncr3lg1	2043	13.0312	NDUFAF8	trans	snp-protein
pdcd1	2043	23.0778	SLC38A10	trans	snp-protein
pdcd1lg2	2043	14.7705	NDUFAF8	trans	snp-protein
pilra	2043	21.7626	SLC38A10	trans	snp-protein
pilrb	2043	21.7461	SLC38A10	trans	snp-protein
qpct	2043	10.9198	SLC38A10	trans	snp-protein
rnf149	2043	12.4173	SLC38A10	trans	snp-protein
ror1	2043	20.7744	NDUFAF8	trans	snp-protein
scarf2	2043	14.6094	SLC38A10	trans	snp-protein
sell	2043	13.1397	SLC38A10	trans	snp-protein
siglec6	2043	15.6097	SLC38A10	trans	snp-protein
sirpa	2043	12.0931	TEPSIN	trans	snp-protein
sirpb1	2043	16.6279	SLC38A10	trans	snp-protein
slamf1	2043	16.0227	NDUFAF8	trans	snp-protein
slamf7	2043	22.0666	SLC38A10	trans	snp-protein
tcn1	2043	21.8043	NDUFAF8	trans	snp-protein
tgfbr2	2043	14.3289	SLC38A10	trans	snp-protein
thbd	2043	19.9583	SLC38A10	trans	snp-protein
tnfrsf21	2043	17.0747	NDUFAF8	trans	snp-protein
tnfsf8	2043	22.8763	SLC38A10	trans	snp-protein
tpk1	2043	13.4628	SLC38A10	trans	snp-protein
treml2	2043	13.6066	NDUFAF8	trans	snp-protein
2045	-	-1			snp-gene
ism1	2045	18.4004	-	trans	snp-protein
2049	B3GNTL1	-1			snp-gene
kdr	2049	13.9656	B3GNTL1	trans	snp-protein
bin_695.42	205	-1	http://purl.obolibrary.org/obo/MONDO_0007915	MONDO_0007915	snp-disease
ca9	205	10.8391	BCL2L15	trans	snp-protein
2050	B3GNTL1	-1			snp-gene
cr2	2050	48.2053	B3GNTL1	trans	snp-protein
2051	COLEC12	-1			snp-gene
colec12	2051	114.922	COLEC12	cis	snp-protein
2052	COLEC12	-1			snp-gene
acan	2052	23.3923	COLEC12	trans	snp-protein
podxl2	2052	10.9752	COLEC12	trans	snp-protein
ptprz1	2052	11.0402	COLEC12	trans	snp-protein
vcan	2052	18.5656	COLEC12	trans	snp-protein
2053	COLEC12	-1			snp-gene
dmp1	2053	10.888	COLEC12	trans	snp-protein
bin_173	206	-1	http://www.ebi.ac.uk/efo/EFO_0004198	EFO_0004198	snp-disease
bin_216	206	-1	http://www.ebi.ac.uk/efo/EFO_0004198	EFO_0004198	snp-disease
bin_242	206	-1	http://www.ebi.ac.uk/efo/EFO_0009189	EFO_0009189	snp-disease
bin_244.1	206	-1	http://www.ebi.ac.uk/efo/EFO_0004705	EFO_0004705	snp-disease
bin_244.4	206	-1	http://www.ebi.ac.uk/efo/EFO_0004705	EFO_0004705	snp-disease
bin_245	206	-1	http://www.ebi.ac.uk/efo/EFO_1000627	EFO_1000627	snp-disease
bin_250.2	206	-1	http://purl.obolibrary.org/obo/MONDO_0005148	MONDO_0005148	snp-disease
bin_555.1	206	-1	http://www.ebi.ac.uk/efo/EFO_0000384	EFO_0000384	snp-disease
bin_555.2	206	-1	http://www.ebi.ac.uk/efo/EFO_0000729	EFO_0000729	snp-disease
bin_557.1	206	-1	http://www.ebi.ac.uk/efo/EFO_0001060	EFO_0001060	snp-disease
bin_695.42	206	-1	http://purl.obolibrary.org/obo/MONDO_0007915	MONDO_0007915	snp-disease
bin_701	206	-1	http://www.ebi.ac.uk/efo/EFO_0000701	EFO_0000701	snp-disease
bin_714.1	206	-1	http://www.ebi.ac.uk/efo/EFO_0000685	EFO_0000685	snp-disease
bin_939	206	-1	http://www.ebi.ac.uk/efo/EFO_0000701	EFO_0000701	snp-disease
ccl19	206	22.5911	PTPN22	trans	snp-protein
cd5	206	11.0236	PTPN22	trans	snp-protein
cd5l	206	12.7995	PTPN22	trans	snp-protein
chad	206	14.2192	PTPN22	trans	snp-protein
col1a1	206	14.2414	PTPN22	trans	snp-protein
crtam	206	10.935	PTPN22	trans	snp-protein
cxcl9	206	19.2892	PTPN22	trans	snp-protein
il10	206	15.608	PTPN22	trans	snp-protein
il12a_il12b	206	12.5236	PTPN22	trans	snp-protein
il12b	206	12.7114	PTPN22	trans	snp-protein
pdcd1	206	18.5595	PTPN22	trans	snp-protein
ghrl	2063	14.8093	LINC01900	trans	snp-protein
leg1	2063	12.2715	LINC01900	trans	snp-protein
muc2	2063	14.3544	LINC01900	trans	snp-protein
2064	-	-1			snp-gene
spink4	2064	83.9016	-	trans	snp-protein
2065	-	-1			snp-gene
bin_442.11	2065	-1	http://www.ebi.ac.uk/efo/EFO_0004214	EFO_0004214	snp-disease
scgb3a1	2065	18.2787	-	trans	snp-protein
2067	-	-1			snp-gene
siglec8	2067	15.3122	-	trans	snp-protein
2068	Y_RNA	-1			snp-gene
bin_278.1	2068	-1	http://www.ebi.ac.uk/efo/EFO_0001073	EFO_0001073	snp-disease
bin_295.1	2068	-1	http://purl.obolibrary.org/obo/MONDO_0005090	MONDO_0005090	snp-disease
bin_428.2	2068	-1	http://www.ebi.ac.uk/efo/EFO_0003144	EFO_0003144	snp-disease
ptgr1	2068	17.024	Y_RNA	trans	snp-protein
kit	2069	10.9343	ZNF521	trans	snp-protein
septin9	2069	15.2112	ZNF521	trans	snp-protein
207	Y_RNA	-1			snp-gene
ccl24	207	35.7641	Y_RNA	trans	snp-protein
2070	CHST9	-1			snp-gene
plau	2070	57.43	CHST9	trans	snp-protein
2071	CHST9	-1			snp-gene
klk15	2071	15.095	CHST9	trans	snp-protein
2080	GAREM1	-1			snp-gene
ca9	2080	46.1541	MEP1B	trans	snp-protein
cd302	2080	166.29	MEP1B	trans	snp-protein
cd99	2080	83.7642	MEP1B	trans	snp-protein
egflam	2080	24.2728	GAREM1	trans	snp-protein
mamdc4	2080	11.9811	GAREM1	trans	snp-protein
mep1a	2080	311.43	MEP1B	trans	snp-protein
mep1b	2080	6495.72	MEP1B	cis	snp-protein
sdc1	2080	34.4927	GAREM1	trans	snp-protein
tgoln2	2080	12.2651	MEP1B	trans	snp-protein
tnfsf10	2080	82.6057	MEP1B	trans	snp-protein
2081	GAREM1	-1			snp-gene
dlk1	2081	15.1241	GAREM1	trans	snp-protein
crisp3	2084	12.3432	LINC01478	trans	snp-protein
flt3lg	2084	18.0679	LINC01478	trans	snp-protein
2085	SETBP1	-1			snp-gene
zp3	2085	12.169	SETBP1	trans	snp-protein
2086	SETBP1	-1			snp-gene
bin_174.11	2086	-1	http://www.ebi.ac.uk/efo/EFO_0000305	EFO_0000305	snp-disease
bin_555.1	2086	-1	http://www.ebi.ac.uk/efo/EFO_0000384	EFO_0000384	snp-disease
cela2a	2086	24.6322	SETBP1	trans	snp-protein
cpa1	2086	13.4517	SETBP1	trans	snp-protein
pla2g1b	2086	17.7386	SETBP1	trans	snp-protein
pnliprp1	2086	15.2859	SETBP1	trans	snp-protein
prss2	2086	19.3492	SETBP1	trans	snp-protein
serpini2	2086	24.424	SETBP1	trans	snp-protein
2087	-	-1			snp-gene
csnk2a1	2087	11.6013	-	trans	snp-protein
icam4	2087	25.5926	-	trans	snp-protein
2088	ZBTB7C	-1			snp-gene
klk13	2088	18.8084	ZBTB7C	trans	snp-protein
2089	ZBTB7C	-1			snp-gene
cdsn	2089	14.7861	ZBTB7C	trans	snp-protein
psapl1	2089	57.8306	ZBTB7C	trans	snp-protein
bin_335	209	-1	http://purl.obolibrary.org/obo/MONDO_0005301	MONDO_0005301	snp-disease
bin_571.6	209	-1	http://www.ebi.ac.uk/efo/EFO_1001486	EFO_1001486	snp-disease
bin_695.42	209	-1	http://purl.obolibrary.org/obo/MONDO_0007915	MONDO_0007915	snp-disease
cd58	209	180.841	NAP1L4P1	cis	snp-protein
2090	ZBTB7C	-1			snp-gene
c1qa	2090	17.9825	ZBTB7C	trans	snp-protein
apoa1	2092	30.0999	LIPG	trans	snp-protein
apoc1	2092	25.6966	LIPG	trans	snp-protein
apod	2092	12.1535	LIPG	trans	snp-protein
apom	2092	11.374	LIPG	trans	snp-protein
clec4a	2092	14.453	LIPG	trans	snp-protein
fgfbp2	2092	16.519	LIPG	trans	snp-protein
gal	2092	11.0227	DYM	trans	snp-protein
pltp	2092	15.033	LIPG	trans	snp-protein
pon1	2092	12.4708	LIPG	trans	snp-protein
2093	-	-1			snp-gene
dkkl1	2093	13.4251	-	trans	snp-protein
2095	-	-1			snp-gene
bin_1010	2095	-1	http://purl.obolibrary.org/obo/HP_0000964	HP_0000964	snp-disease
bin_476	2095	-1	http://www.ebi.ac.uk/efo/EFO_0005854	EFO_0005854	snp-disease
bin_495	2095	-1	http://purl.obolibrary.org/obo/MONDO_0005405	MONDO_0005405	snp-disease
bin_939	2095	-1	http://purl.obolibrary.org/obo/HP_0000964	HP_0000964	snp-disease
ncan	2095	21.8312	-	trans	snp-protein
2098	-	-1			snp-gene
bin_295.1	2098	-1	http://purl.obolibrary.org/obo/MONDO_0005090	MONDO_0005090	snp-disease
cd5l	2098	14.8589	-	trans	snp-protein
210	-	-1			snp-gene
cdh3	210	16.9867	-	trans	snp-protein
bin_574.1	2102	-1	http://www.ebi.ac.uk/efo/EFO_0004210	EFO_0004210	snp-disease
bin_574.2	2102	-1	http://www.ebi.ac.uk/efo/EFO_0004799	EFO_0004799	snp-disease
dcbld2	2102	12.5523	ATP8B1	trans	snp-protein
2103	-	-1			snp-gene
epcam	2103	18.6175	-	trans	snp-protein
gpa33	2103	12.0127	-	trans	snp-protein
s100a14	2103	19.1348	-	trans	snp-protein
2106	-	-1			snp-gene
acaa1	2106	16.9059	-	trans	snp-protein
agxt	2106	40.2825	-	trans	snp-protein
anpep	2106	11.4695	-	trans	snp-protein
bst2	2106	14.2382	-	trans	snp-protein
ca5a	2106	13.5511	-	trans	snp-protein
cdhr2	2106	12.1323	-	trans	snp-protein
coq7	2106	38.6456	-	trans	snp-protein
echdc3	2106	32.7903	-	trans	snp-protein
ggt1	2106	13.345	-	trans	snp-protein
gprc5c	2106	19.3827	-	trans	snp-protein
grpel1	2106	22.5448	-	trans	snp-protein
hao1	2106	36.6389	-	trans	snp-protein
mme	2106	37.5255	-	trans	snp-protein
nt5e	2106	31.4206	-	trans	snp-protein
scly	2106	13.2063	-	trans	snp-protein
sdhb	2106	36.1423	-	trans	snp-protein
adgrd1	2107	13.9501	-	trans	snp-protein
fgfr4	2107	152.038	MIR3591	trans	snp-protein
klb	2107	17.108	MIR3591	trans	snp-protein
xpnpep2	2107	12.5233	MIR3591	trans	snp-protein
2109	-	-1			snp-gene
bin_157	2109	-1	http://www.ebi.ac.uk/efo/EFO_0002618	EFO_0002618	snp-disease
bin_250.2	2109	-1	http://purl.obolibrary.org/obo/MONDO_0005148	MONDO_0005148	snp-disease
cela2a	2109	11.188	-	trans	snp-protein
grp	2109	617.602	-	cis	snp-protein
2111	-	-1			snp-gene
cgref1	2111	21.1626	-	trans	snp-protein
2112	CCBE1	-1			snp-gene
ccl21	2112	16.2329	CCBE1	trans	snp-protein
2113	CCBE1	-1			snp-gene
bin_244.1	2113	-1	http://www.ebi.ac.uk/efo/EFO_0004705	EFO_0004705	snp-disease
bin_244.4	2113	-1	http://www.ebi.ac.uk/efo/EFO_0004705	EFO_0004705	snp-disease
cr2	2113	33.3459	CCBE1	trans	snp-protein
2114	CCBE1	-1			snp-gene
hmcn2	2114	12.3913	CCBE1	trans	snp-protein
myoc	2114	13.0475	CCBE1	trans	snp-protein
thbs4	2114	14.2202	CCBE1	trans	snp-protein
2115	-	-1			snp-gene
umod	2115	11.95	-	trans	snp-protein
2116	TNFRSF11A	-1			snp-gene
tnfrsf11a	2116	1249.2	TNFRSF11A	cis	snp-protein
cpq	2117	13.116	ACTBP9	trans	snp-protein
ggh	2117	15.9739	ACTBP9	trans	snp-protein
2118	-	-1			snp-gene
c1qa	2118	11.159	-	trans	snp-protein
masp1	2118	18.7709	-	trans	snp-protein
2119	-	-1			snp-gene
tnfrsf17	2119	17.7839	-	trans	snp-protein
212	MAN1A2	-1			snp-gene
ceacam19	212	14.326	MAN1A2	trans	snp-protein
dsg4	212	14.2148	-	trans	snp-protein
plb1	212	11.0722	MAN1A2	trans	snp-protein
2120	-	-1			snp-gene
bin_202.2	2120	-1	http://www.ebi.ac.uk/efo/EFO_0005952	EFO_0005952	snp-disease
bin_202.24	2120	-1	http://www.ebi.ac.uk/efo/EFO_0005952	EFO_0005952	snp-disease
bin_204	2120	-1	http://www.ebi.ac.uk/efo/EFO_0001378	EFO_0001378	snp-disease
bin_204.12	2120	-1	http://www.ebi.ac.uk/efo/EFO_0000095	EFO_0000095	snp-disease
cd22	2120	11.3372	-	trans	snp-protein
tnfrsf13c	2120	12.6378	-	trans	snp-protein
2121	BCL2	-1			snp-gene
mzb1	2121	10.9475	BCL2	trans	snp-protein
2122	BCL2	-1			snp-gene
adamts13	2122	10.8035	BCL2	trans	snp-protein
2123	BCL2	-1			snp-gene
dsg3	2123	17.3907	BCL2	trans	snp-protein
dsg4	2123	34.0977	BCL2	trans	snp-protein
fabp9	2123	25.5089	BCL2	trans	snp-protein
pinlyp	2123	18.0017	BCL2	trans	snp-protein
plb1	2123	27.3213	BCL2	trans	snp-protein
2124	BCL2	-1			snp-gene
tnfrsf13b	2124	11.3985	BCL2	trans	snp-protein
bin_244.1	2126	-1	http://www.ebi.ac.uk/efo/EFO_0004705	EFO_0004705	snp-disease
bin_244.4	2126	-1	http://www.ebi.ac.uk/efo/EFO_0004705	EFO_0004705	snp-disease
bin_571.6	2126	-1	http://www.ebi.ac.uk/efo/EFO_1001486	EFO_1001486	snp-disease
bin_695.42	2126	-1	http://purl.obolibrary.org/obo/MONDO_0007915	MONDO_0007915	snp-disease
cd226	2126	382.94	CD226	cis	snp-protein
gusb	2127	26.2915	CYB5A	trans	snp-protein
smpdl3a	2127	16.1527	CYB5A	trans	snp-protein
213	MAN1A2	-1			snp-gene
ager	213	18.7588	MAN1A2	trans	snp-protein
bcan	213	17.9815	MAN1A2	trans	snp-protein
susd2	213	14.0301	MAN1A2	trans	snp-protein
2134	NFATC1	-1			snp-gene
bin_427.2	2134	-1	http://www.ebi.ac.uk/efo/EFO_0000275	EFO_0000275	snp-disease
bin_585.2	2134	-1	http://www.ebi.ac.uk/efo/EFO_1002048	EFO_1002048	snp-disease
bin_585.3	2134	-1	http://www.ebi.ac.uk/efo/EFO_0003884	EFO_0003884	snp-disease
bin_714.1	2134	-1	http://www.ebi.ac.uk/efo/EFO_0000685	EFO_0000685	snp-disease
bin_716.2	2134	-1	http://www.ebi.ac.uk/efo/EFO_0004616	EFO_0004616	snp-disease
bin_716.9	2134	-1	http://purl.obolibrary.org/obo/MONDO_0005178	MONDO_0005178	snp-disease
bin_740.1	2134	-1	http://www.ebi.ac.uk/efo/EFO_1000786	EFO_1000786	snp-disease
bin_740.11	2134	-1	http://www.ebi.ac.uk/efo/EFO_0004616	EFO_0004616	snp-disease
ca14	2134	12.6595	NFATC1	trans	snp-protein
mstn	2134	19.656	NFATC1	trans	snp-protein
2135	NFATC1	-1			snp-gene
ccer2	2135	37.6378	NFATC1	trans	snp-protein
2136	NFATC1	-1			snp-gene
dmp1	2136	14.2165	NFATC1	trans	snp-protein
214	MAN1A2	-1			snp-gene
cdh15	214	15.4207	MAN1A2	trans	snp-protein
gpc1	214	14.9429	MAN1A2	trans	snp-protein
c8b	2144	11.0903	PTBP1	trans	snp-protein
fas	2144	21.5341	MIR4745	trans	snp-protein
il13ra1	2144	24.869	MIR4745	trans	snp-protein
il6r	2144	14.7466	MIR4745	trans	snp-protein
lamp2	2144	11.1624	PTBP1	trans	snp-protein
ltbr	2144	31.31	MIR4745	trans	snp-protein
nrp1	2144	10.891	MIR4745	trans	snp-protein
serpinc1	2144	12.7543	MIR4745	trans	snp-protein
slamf7	2144	17.9517	PTBP1	trans	snp-protein
stab2	2144	11.9579	MIR4745	trans	snp-protein
2145	PRTN3	-1			snp-gene
prtn3	2145	1012.91	PRTN3	cis	snp-protein
2146	PRTN3	-1			snp-gene
ceacam6	2146	13.8419	PRTN3	trans	snp-protein
crisp3	2146	11.2297	PRTN3	trans	snp-protein
mansc1	2146	44.385	PRTN3	trans	snp-protein
2147	CFD	-1			snp-gene
fgr	2147	11.8782	CFD	trans	snp-protein
2149	CFD	-1			snp-gene
cfb	2149	10.985	CFD	trans	snp-protein
cblif	215	16.2861	VPS25P1	trans	snp-protein
creg1	215	11.2987	VPS25P1	trans	snp-protein
ctsf	215	19.2206	VPS25P1	trans	snp-protein
man1a2	215	233.094	VPS25P1	cis	snp-protein
bin_495	2152	-1	http://purl.obolibrary.org/obo/MONDO_0005405	MONDO_0005405	snp-disease
cxcl17	2152	24.6074	SBNO2	trans	snp-protein
lamp3	2152	25.5204	SBNO2	trans	snp-protein
msln	2152	18.9307	SBNO2	trans	snp-protein
pigr	2152	12.3365	SBNO2	trans	snp-protein
bin_250.2	2156	-1	http://purl.obolibrary.org/obo/MONDO_0005148	MONDO_0005148	snp-disease
cd5l	2156	10.8356	TCF3	trans	snp-protein
zp3	2156	38.9507	TCF3	trans	snp-protein
216	-	-1			snp-gene
scgb3a2	216	93.3247	-	trans	snp-protein
il12a_il12b	2160	12.4018	GNA15-DT	trans	snp-protein
il12b	2160	11.5978	GNA15-DT	trans	snp-protein
2162	NFIC	-1			snp-gene
bin_204	2162	-1	http://www.ebi.ac.uk/efo/EFO_0001378	EFO_0001378	snp-disease
fcrl2	2162	39.9621	NFIC	trans	snp-protein
il5ra	2162	19.1145	NFIC	trans	snp-protein
2163	NFIC	-1			snp-gene
endou	2163	11.1137	NFIC	trans	snp-protein
2164	NFIC	-1			snp-gene
axl	2164	14.8326	NFIC	trans	snp-protein
ccl8	2164	16.6559	NFIC	trans	snp-protein
2165	NFIC	-1			snp-gene
mme	2165	16.3737	NFIC	trans	snp-protein
bin_555.1	2166	-1	http://www.ebi.ac.uk/efo/EFO_0000384	EFO_0000384	snp-disease
ctsl	2166	19.8296	FZR1	trans	snp-protein
2168	-	-1			snp-gene
bin_204.12	2168	-1	http://www.ebi.ac.uk/efo/EFO_0000095	EFO_0000095	snp-disease
icam4	2168	10.7959	-	trans	snp-protein
ebi3_il27	2169	876.304	YJU2	cis	snp-protein
yju2	2169	16.7078	EBI3	cis	snp-protein
217	TENT5C	-1			snp-gene
gal	217	15.6053	-	trans	snp-protein
gp1ba	217	21.1294	TENT5C	trans	snp-protein
2170	HDGFL2	-1			snp-gene
hdgfl2	2170	13.718	PLIN4	cis	snp-protein
hepacam2	2170	46.3558	PLIN4	trans	snp-protein
kel	2170	28.4184	PLIN4	trans	snp-protein
tfrc	2170	12.2517	HDGFL2	trans	snp-protein
2171	HDGFL2	-1			snp-gene
il1rap	2171	12.0818	HDGFL2	trans	snp-protein
lrg1	2172	1880.46	SEMA6B	cis	snp-protein
pappa	2172	12.3027	SEMA6B	trans	snp-protein
prg2	2172	133.567	SEMA6B	trans	snp-protein
2173	PLIN3	-1			snp-gene
bin_173	2173	-1	http://www.ebi.ac.uk/efo/EFO_0004198	EFO_0004198	snp-disease
bin_216	2173	-1	http://www.ebi.ac.uk/efo/EFO_0004198	EFO_0004198	snp-disease
bin_244.1	2173	-1	http://www.ebi.ac.uk/efo/EFO_0004705	EFO_0004705	snp-disease
bin_244.4	2173	-1	http://www.ebi.ac.uk/efo/EFO_0004705	EFO_0004705	snp-disease
ifnl1	2173	16.1581	PLIN3	trans	snp-protein
2174	PLIN3	-1			snp-gene
plin3	2174	31.7279	PLIN3	cis	snp-protein
olfm4	2175	71.9615	KDM4B	trans	snp-protein
pglyrp1	2175	24.3838	KDM4B	trans	snp-protein
retn	2175	14.2449	KDM4B	trans	snp-protein
2178	FUT3	-1			snp-gene
b4gat1	2178	22.6349	FUT6	trans	snp-protein
bpifa2	2178	26.7839	FUT6	trans	snp-protein
btd	2178	18.3871	FUT6	trans	snp-protein
ca6	2178	16.5241	FUT6	trans	snp-protein
cdh1	2178	48.9142	FUT3	trans	snp-protein
ctsv	2178	19.5919	NRTN	trans	snp-protein
dpep1	2178	28.1893	FUT6	trans	snp-protein
dsc2	2178	21.5493	FUT6	trans	snp-protein
folr1	2178	53.3631	FUT6	trans	snp-protein
fut3_fut5	2178	1531.46	FUT6	cis	snp-protein
heph	2178	13.9899	FUT3	trans	snp-protein
il18r1	2178	27.1363	FUT6	trans	snp-protein
il19	2178	20.1903	FUT6	trans	snp-protein
il1rl2	2178	15.7096	FUT6	trans	snp-protein
klk12	2178	41.6331	FUT6	trans	snp-protein
klk13	2178	53.098	FUT6	trans	snp-protein
leg1	2178	1050.33	FUT6	trans	snp-protein
lpo	2178	450.956	FUT6	trans	snp-protein
muc13	2178	20.0745	FUT6	trans	snp-protein
muc2	2178	122.661	FUT6	trans	snp-protein
pnliprp2	2178	18.8037	FUT6	trans	snp-protein
prss22	2178	11.1898	FUT6	trans	snp-protein
prss27	2178	170.769	FUT6	trans	snp-protein
sele	2178	75.0243	FUT6	trans	snp-protein
tcn1	2178	83.1408	FUT6	trans	snp-protein
tnfrsf11a	2178	10.9996	FUT6	trans	snp-protein
2179	FUT3	-1			snp-gene
ca12	2179	71.9941	FUT3	trans	snp-protein
ca9	2179	20.0372	FUT3	trans	snp-protein
cdh17	2179	142.611	FUT3	trans	snp-protein
ceacam20	2179	14.8934	FUT3	trans	snp-protein
ceacam5	2179	71.9304	FUT3	trans	snp-protein
ddr1	2179	16.693	FUT3	trans	snp-protein
dsg2	2179	67.5051	FUT3	trans	snp-protein
epha2	2179	15.1398	FUT3	trans	snp-protein
f3	2179	13.25	FUT3	trans	snp-protein
fam3b	2179	328.544	FUT3	trans	snp-protein
fam3c	2179	13.1968	FUT3	trans	snp-protein
fam3d	2179	91.0379	FUT3	trans	snp-protein
fgf19	2179	28.6872	FUT3	trans	snp-protein
gp2	2179	19.8943	FUT3	trans	snp-protein
klk1	2179	10.7795	FUT3	trans	snp-protein
lgals3	2179	45.2025	FUT3	trans	snp-protein
lgals9	2179	13.4963	FUT3	trans	snp-protein
lypd3	2179	36.9357	FUT3	trans	snp-protein
lypd8	2179	145.116	FUT3	trans	snp-protein
mep1a	2179	198.057	FUT3	trans	snp-protein
nectin4	2179	12.1822	FUT3	trans	snp-protein
pigr	2179	52.5154	FUT3	trans	snp-protein
psca	2179	18.1981	FUT3	trans	snp-protein
reg1a	2179	58.9835	FUT3	trans	snp-protein
reg1b	2179	44.5024	FUT3	trans	snp-protein
sftpa2	2179	12.7917	FUT3	trans	snp-protein
spint1	2179	51.7446	FUT3	trans	snp-protein
tacstd2	2179	10.7824	FUT3	trans	snp-protein
tmprss15	2179	67.5174	FUT3	trans	snp-protein
tspan1	2179	20.7935	FUT3	trans	snp-protein
tspan8	2179	43.1089	FUT3	trans	snp-protein
vsig2	2179	85.0616	FUT3	trans	snp-protein
218	TENT5C	-1			snp-gene
klk1	218	28.5863	TENT5C	trans	snp-protein
efcab2	2180	17.7555	RFX2	trans	snp-protein
fstl1	2180	21.7471	RFX2	trans	snp-protein
map2	2180	26.9244	RFX2	trans	snp-protein
2183	-	-1			snp-gene
cd70	2183	3409.27	-	cis	snp-protein
fcamr	2184	21.2983	TNFSF14	trans	snp-protein
lta	2184	49.827	TNFSF14	trans	snp-protein
2185	C3	-1			snp-gene
c3	2185	66.8594	C3	cis	snp-protein
2186	C3	-1			snp-gene
cfp	2186	95.2788	C3	trans	snp-protein
vsig4	2186	16.9525	C3	trans	snp-protein
2188	-	-1			snp-gene
adgre1	2188	503.556	-	cis	snp-protein
2189	INSR	-1			snp-gene
bin_241.2	2189	-1	http://www.ebi.ac.uk/efo/EFO_0004283	EFO_0004283	snp-disease
bin_244.1	2189	-1	http://www.ebi.ac.uk/efo/EFO_0004705	EFO_0004705	snp-disease
bin_244.4	2189	-1	http://www.ebi.ac.uk/efo/EFO_0004705	EFO_0004705	snp-disease
tg	2189	14.167	INSR	trans	snp-protein
tshb	2189	16.4911	INSR	trans	snp-protein
219	TENT5C	-1			snp-gene
ccl5	219	11.4957	TENT5C-DT	trans	snp-protein
gp1bb	219	191.095	TENT5C	trans	snp-protein
mln	219	25.5396	TENT5C	trans	snp-protein
timp1	219	25.5281	TENT5C-DT	trans	snp-protein
clec12a	2192	35.2303	FCER2	trans	snp-protein
fcer2	2192	497.153	FCER2	cis	snp-protein
stc1	2192	79.2078	FCER2	trans	snp-protein
clec4g	2193	218.522	CLEC4G	cis	snp-protein
nell2	2193	30.8186	CLEC4G	trans	snp-protein
2194	CLEC4M	-1			snp-gene
c1ql2	2194	23.6887	CLEC4M	trans	snp-protein
2195	CLEC4M	-1			snp-gene
adgre2	2195	14.1018	CLEC4M	trans	snp-protein
cd109	2195	18.2116	CLEC4M	trans	snp-protein
lrp1	2195	16.3563	CLEC4M	trans	snp-protein
nfasc	2195	12.5658	CLEC4M	trans	snp-protein
notch3	2195	12.2551	CLEC4M	trans	snp-protein
pdgfra	2195	11.7284	CLEC4M	trans	snp-protein
pkd1	2195	16.4791	CLEC4M	trans	snp-protein
plxnb2	2195	27.3078	CLEC4M	trans	snp-protein
stab2	2195	20.1003	CLEC4M	trans	snp-protein
2196	CLEC4M	-1			snp-gene
olfm4	2196	69.6566	CLEC4M	trans	snp-protein
2197	-	-1			snp-gene
ptprb	2197	33.7311	-	trans	snp-protein
bin_555.1	22	-1	http://www.ebi.ac.uk/efo/EFO_0000384	EFO_0000384	snp-disease
bin_555.2	22	-1	http://www.ebi.ac.uk/efo/EFO_0000729	EFO_0000729	snp-disease
crtam	22	11.3548	PARK7	trans	snp-protein
tnfrsf9	22	133.834	TNFRSF9	cis	snp-protein
2200	MARCHF2	-1			snp-gene
acvrl1	2200	13.0009	MARCHF2	trans	snp-protein
mxra8	2200	16.9109	MARCHF2	trans	snp-protein
2201	ANGPTL4	-1			snp-gene
angptl4	2201	437.041	ANGPTL4	cis	snp-protein
2202	MARCHF2	-1			snp-gene
hbegf	2202	22.6395	MARCHF2	trans	snp-protein
icam1	2207	945.107	ICAM4	cis	snp-protein
icam4	2207	91.5744	ICAM4	cis	snp-protein
2208	TYK2	-1			snp-gene
bin_555.1	2208	-1	http://www.ebi.ac.uk/efo/EFO_0000384	EFO_0000384	snp-disease
bin_555.2	2208	-1	http://www.ebi.ac.uk/efo/EFO_0000729	EFO_0000729	snp-disease
bin_696.4	2208	-1	http://www.ebi.ac.uk/efo/EFO_0000676	EFO_0000676	snp-disease
bin_696.41	2208	-1	http://www.ebi.ac.uk/efo/EFO_0000676	EFO_0000676	snp-disease
bin_714.1	2208	-1	http://www.ebi.ac.uk/efo/EFO_0000685	EFO_0000685	snp-disease
bst2	2208	39.0859	TYK2	trans	snp-protein
ifnar1	2208	88.2823	TYK2	trans	snp-protein
2209	ICAM3	-1			snp-gene
plb1	2209	61.1933	ICAM3	trans	snp-protein
221	-	-1			snp-gene
iglc2	221	15.427	-	trans	snp-protein
tff3	221	14.2931	-	trans	snp-protein
2210	TYK2	-1			snp-gene
bin_244.1	2210	-1	http://www.ebi.ac.uk/efo/EFO_0004705	EFO_0004705	snp-disease
bin_244.4	2210	-1	http://www.ebi.ac.uk/efo/EFO_0004705	EFO_0004705	snp-disease
bin_250.2	2210	-1	http://purl.obolibrary.org/obo/MONDO_0005148	MONDO_0005148	snp-disease
bin_335	2210	-1	http://purl.obolibrary.org/obo/MONDO_0005301	MONDO_0005301	snp-disease
bin_571.6	2210	-1	http://www.ebi.ac.uk/efo/EFO_1001486	EFO_1001486	snp-disease
bin_695.42	2210	-1	http://purl.obolibrary.org/obo/MONDO_0007915	MONDO_0007915	snp-disease
bin_696.4	2210	-1	http://www.ebi.ac.uk/efo/EFO_0000676	EFO_0000676	snp-disease
bin_696.41	2210	-1	http://www.ebi.ac.uk/efo/EFO_0000676	EFO_0000676	snp-disease
bin_697	2210	-1	http://purl.obolibrary.org/obo/MONDO_0019338	MONDO_0019338	snp-disease
bin_714.1	2210	-1	http://www.ebi.ac.uk/efo/EFO_0000685	EFO_0000685	snp-disease
cxcl10	2210	16.9551	TYK2	trans	snp-protein
cxcl11	2210	10.774	TYK2	trans	snp-protein
cxcl9	2210	15.9968	TYK2	trans	snp-protein
il12rb1	2210	37.1505	TYK2	trans	snp-protein
2211	ICAM3	-1			snp-gene
icam3	2211	509.986	ICAM3	cis	snp-protein
2212	PDE4A	-1			snp-gene
pomc	2212	56.1323	PDE4A	trans	snp-protein
2213	SLC44A2	-1			snp-gene
cd300lf	2213	10.9316	SLC44A2	trans	snp-protein
lilrb1	2213	21.5846	-	trans	snp-protein
lrrc25	2213	12.9961	-	trans	snp-protein
2214	SLC44A2	-1			snp-gene
bin_335	2214	-1	http://purl.obolibrary.org/obo/MONDO_0005301	MONDO_0005301	snp-disease
bin_411.2	2214	-1	http://www.ebi.ac.uk/efo/EFO_0003777	EFO_0003777	snp-disease
bin_411.4	2214	-1	http://www.ebi.ac.uk/efo/EFO_0003777	EFO_0003777	snp-disease
bin_414	2214	-1	http://www.ebi.ac.uk/efo/EFO_0003777	EFO_0003777	snp-disease
bin_416	2214	-1	http://www.ebi.ac.uk/efo/EFO_0003777	EFO_0003777	snp-disease
bin_433.21	2214	-1	http://www.ebi.ac.uk/efo/EFO_0000712	EFO_0000712	snp-disease
bin_451.2	2214	-1	http://www.ebi.ac.uk/efo/EFO_0003907	EFO_0003907	snp-disease
pdcd1	2214	28.686	SLC44A2	trans	snp-protein
bin_411.2	2215	-1	http://www.ebi.ac.uk/efo/EFO_0000612	EFO_0000612	snp-disease
bin_411.3	2215	-1	http://www.ebi.ac.uk/efo/EFO_0003913	EFO_0003913	snp-disease
bin_411.4	2215	-1	http://purl.obolibrary.org/obo/MONDO_0021661	MONDO_0021661	snp-disease
bin_411.8	2215	-1	http://www.ebi.ac.uk/efo/EFO_0001645	EFO_0001645	snp-disease
bin_414	2215	-1	http://www.ebi.ac.uk/efo/EFO_0003777	EFO_0003777	snp-disease
bin_416	2215	-1	http://www.ebi.ac.uk/efo/EFO_0003777	EFO_0003777	snp-disease
bin_428.2	2215	-1	http://www.ebi.ac.uk/efo/EFO_0003144	EFO_0003144	snp-disease
bin_442.11	2215	-1	http://www.ebi.ac.uk/efo/EFO_0004214	EFO_0004214	snp-disease
bin_443.9	2215	-1	http://www.ebi.ac.uk/efo/EFO_0004265	EFO_0004265	snp-disease
fgfbp1	2215	12.2549	SMARCA4	trans	snp-protein
pcsk9	2215	23.8917	SMARCA4	trans	snp-protein
pla2g7	2215	51.9531	SMARCA4	trans	snp-protein
apoc1	2217	10.82	ANGPTL8	trans	snp-protein
nrp1	2217	16.7569	ANGPTL8	trans	snp-protein
222	-	-1			snp-gene
klk10	222	19.7575	-	trans	snp-protein
apbb1ip	2222	115.602	ZNF69	trans	snp-protein
ctsv	2222	12.3853	ZNF763	trans	snp-protein
2224	-	-1			snp-gene
il5ra	2224	11.0742	-	trans	snp-protein
bin_250.2	2225	-1	http://purl.obolibrary.org/obo/MONDO_0005148	MONDO_0005148	snp-disease
ebi3_il27	2225	45.2147	ZNF799	trans	snp-protein
ulbp2	2225	62.0333	ZNF799	trans	snp-protein
lcn15	2226	15.5651	ZNF443	trans	snp-protein
lcn2	2226	18.3404	-	trans	snp-protein
ceacam8	2229	11.094	MAN2B1	trans	snp-protein
cpvl	2229	28.9749	RPL10P16	trans	snp-protein
223	-	-1			snp-gene
spink4	223	11.1756	-	trans	snp-protein
bcam	2232	80.4221	KLF1	trans	snp-protein
bin_250.2	2232	-1	http://purl.obolibrary.org/obo/MONDO_0005148	MONDO_0005148	snp-disease
ca3	2232	26.8203	KLF1	trans	snp-protein
galnt5	2232	10.9548	KLF1	trans	snp-protein
gusb	2232	17.7539	RAD23A	trans	snp-protein
hbz	2232	36.4731	RPS6P25	trans	snp-protein
bin_174.11	2234	-1	http://www.ebi.ac.uk/efo/EFO_0000305	EFO_0000305	snp-disease
ca6	2234	22.1719	MIR23AHG	trans	snp-protein
2235	ADGRE5	-1			snp-gene
adgre5	2235	213.004	ADGRE5	cis	snp-protein
2236	ADGRE5	-1			snp-gene
adgre2	2236	358.262	ADGRE5	cis	snp-protein
224	-	-1			snp-gene
reg4	224	156.586	-	cis	snp-protein
2240	-	-1			snp-gene
ca4	2240	12.656	-	trans	snp-protein
gzmb	2241	19.0766	KLF2	trans	snp-protein
gzmh	2241	14.3387	KLF2	trans	snp-protein
igf1r	2241	23.6782	KLF2	trans	snp-protein
itgb2	2241	13.9777	KLF2-DT	trans	snp-protein
2243	EPS15L1	-1			snp-gene
fcrl5	2243	13.6745	-	trans	snp-protein
gzma	2243	15.2576	EPS15L1	trans	snp-protein
2244	EPS15L1	-1			snp-gene
cd160	2244	11.129	EPS15L1	trans	snp-protein
cxcl16	2244	27.0095	EPS15L1	trans	snp-protein
klrd1	2244	14.1794	EPS15L1	trans	snp-protein
pag1	2244	12.6701	EPS15L1	trans	snp-protein
xcl1	2244	16.252	EPS15L1	trans	snp-protein
cd6	2246	44.3403	BISPR	trans	snp-protein
sit1	2246	17.396	BISPR	trans	snp-protein
2247	PLVAP	-1			snp-gene
bst2	2247	108.258	PLVAP	cis	snp-protein
fcer2	2249	12.6342	NIBAN3	trans	snp-protein
tcl1a	2249	15.1124	NIBAN3	trans	snp-protein
tnfrsf13c	2249	18.8258	NIBAN3	trans	snp-protein
225	NOTCH2	-1			snp-gene
bin_250.2	225	-1	http://purl.obolibrary.org/obo/MONDO_0005148	MONDO_0005148	snp-disease
bin_250.7	225	-1	http://www.ebi.ac.uk/efo/EFO_0000400	EFO_0000400	snp-disease
bin_555.1	225	-1	http://www.ebi.ac.uk/efo/EFO_0000384	EFO_0000384	snp-disease
cdh17	225	14.2972	NOTCH2	trans	snp-protein
cpa1	225	18.6279	NOTCH2	trans	snp-protein
cpb1	225	20.1477	NOTCH2	trans	snp-protein
crybb2	225	18.5781	NOTCH2	trans	snp-protein
ctrb1	225	13.0193	NOTCH2	trans	snp-protein
notch2	225	50.3556	NOTCH2	cis	snp-protein
pnlip	225	13.9555	NOTCH2	trans	snp-protein
pnliprp1	225	20.6722	NOTCH2	trans	snp-protein
ppy	225	27.7938	NOTCH2	trans	snp-protein
prss2	225	14.7165	NOTCH2	trans	snp-protein
serpini2	225	16.0725	NOTCH2	trans	snp-protein
bin_411.2	2250	-1	http://www.ebi.ac.uk/efo/EFO_0000612	EFO_0000612	snp-disease
clec11a	2250	11.3468	FCHO1	trans	snp-protein
leg1	2251	18.4487	B3GNT3	trans	snp-protein
lpo	2251	18.5875	B3GNT3	trans	snp-protein
prr4	2251	106.836	B3GNT3	trans	snp-protein
2255	IFI30	-1			snp-gene
il1rap	2255	18.8065	MAST3	trans	snp-protein
mep1b	2255	15.8263	MAST3	trans	snp-protein
pzp	2255	19.0392	MAST3	trans	snp-protein
siglec1	2255	47.8833	IFI30	trans	snp-protein
2256	IFI30	-1			snp-gene
ctsl	2256	99.7004	IFI30	trans	snp-protein
igf2r	2256	21.1073	IFI30	trans	snp-protein
bin_244.1	2258	-1	http://www.ebi.ac.uk/efo/EFO_0004705	EFO_0004705	snp-disease
bin_244.4	2258	-1	http://www.ebi.ac.uk/efo/EFO_0004705	EFO_0004705	snp-disease
flt3lg	2258	12.6039	MIR3188	trans	snp-protein
fndc1	2258	12.724	MIR3188	trans	snp-protein
bin_411.2	2261	-1	http://www.ebi.ac.uk/efo/EFO_0001645	EFO_0001645	snp-disease
bin_411.4	2261	-1	http://purl.obolibrary.org/obo/MONDO_0021661	MONDO_0021661	snp-disease
bin_411.8	2261	-1	http://www.ebi.ac.uk/efo/EFO_0001645	EFO_0001645	snp-disease
bin_414	2261	-1	http://www.ebi.ac.uk/efo/EFO_0003777	EFO_0003777	snp-disease
bin_416	2261	-1	http://www.ebi.ac.uk/efo/EFO_0003777	EFO_0003777	snp-disease
ccl22	2261	20.6542	ELL	trans	snp-protein
lcn2	2261	30.8312	ELL	trans	snp-protein
2263	COMP	-1			snp-gene
comp	2263	215.709	COMP	cis	snp-protein
2264	COMP	-1			snp-gene
myoc	2264	29.5484	COMP	trans	snp-protein
acp5	2266	14.0916	NCAN	trans	snp-protein
acy1	2266	12.4259	SUGP1	trans	snp-protein
adh4	2266	12.6718	MAU2	trans	snp-protein
agrn	2266	11.046	GATAD2A	trans	snp-protein
apoa2	2266	16.0603	TM6SF2	trans	snp-protein
apoc1	2266	19.091	TM6SF2	trans	snp-protein
arsa	2266	69.6996	TM6SF2	trans	snp-protein
ass1	2266	12.1557	TM6SF2	trans	snp-protein
bche	2266	11.1535	TM6SF2	trans	snp-protein
bin_250.2	2266	-1	http://www.ebi.ac.uk/efo/EFO_0000400	EFO_0000400	snp-disease
bin_250.7	2266	-1	http://www.ebi.ac.uk/efo/EFO_0000400	EFO_0000400	snp-disease
cdh2	2266	13.2469	SUGP1	trans	snp-protein
ces1	2266	67.7067	TM6SF2	trans	snp-protein
coq7	2266	18.0582	TM6SF2	trans	snp-protein
cpq	2266	67.1887	TM6SF2	trans	snp-protein
creg1	2266	84.2015	TM6SF2	trans	snp-protein
ctbs	2266	22.1016	TM6SF2	trans	snp-protein
ctsb	2266	29.2867	TM6SF2	trans	snp-protein
ctsd	2266	15.9693	TM6SF2	trans	snp-protein
ctso	2266	111.449	TM6SF2	trans	snp-protein
ctsz	2266	51.3537	TM6SF2	trans	snp-protein
dcbld2	2266	22.1758	TM6SF2	trans	snp-protein
dcxr	2266	14.4787	MAU2	trans	snp-protein
dpp7	2266	45.1642	TM6SF2	trans	snp-protein
fcamr	2266	15.308	CILP2	trans	snp-protein
ftcd	2266	18.7129	TM6SF2	trans	snp-protein
fuca1	2266	19.3328	TM6SF2	trans	snp-protein
fuom	2266	21.741	SUGP1	trans	snp-protein
fut3_fut5	2266	20.2235	TM6SF2	trans	snp-protein
ggh	2266	23.2045	TM6SF2	trans	snp-protein
glb1	2266	67.6935	TM6SF2	trans	snp-protein
gsta1	2266	13.4641	SUGP1	trans	snp-protein
gusb	2266	68.546	TM6SF2	trans	snp-protein
hsd11b1	2266	81.2668	TM6SF2	trans	snp-protein
idua	2266	30.2723	TM6SF2	trans	snp-protein
ifnar1	2266	23.4764	GMIP	trans	snp-protein
ifngr2	2266	15.5546	TM6SF2	trans	snp-protein
krt18	2266	16.9186	SUGP1	trans	snp-protein
ldlr	2266	22.1918	TM6SF2	trans	snp-protein
man2b2	2266	124.364	TM6SF2	trans	snp-protein
ment	2266	26.049	SUGP1	trans	snp-protein
met	2266	19.6669	TM6SF2	trans	snp-protein
mfge8	2266	10.8346	TM6SF2	trans	snp-protein
naaa	2266	39.9749	SUGP1	trans	snp-protein
naga	2266	15.0505	TM6SF2	trans	snp-protein
ncan	2266	135.266	NCAN	cis	snp-protein
pcbd1	2266	14.7394	MAU2	trans	snp-protein
pcsk9	2266	28.6065	TM6SF2	trans	snp-protein
pla2g15	2266	27.8961	TM6SF2	trans	snp-protein
pon2	2266	50.5337	TM6SF2	trans	snp-protein
psap	2266	16.0641	TM6SF2	trans	snp-protein
ptprf	2266	14.4351	TM6SF2	trans	snp-protein
rida	2266	11.2622	MAU2	trans	snp-protein
scly	2266	11.5108	SUGP1	trans	snp-protein
serpina12	2266	20.7782	TM6SF2	trans	snp-protein
sgsh	2266	31.6488	TM6SF2	trans	snp-protein
slc39a14	2266	14.7764	SUGP1	trans	snp-protein
smpd1	2266	55.9001	TM6SF2	trans	snp-protein
smpdl3a	2266	97.9505	TM6SF2	trans	snp-protein
tpp1	2266	26.0774	TM6SF2	trans	snp-protein
treh	2266	12.1322	SUGP1	trans	snp-protein
upb1	2266	12.1032	MAU2	trans	snp-protein
bin_555.2	2267	-1	http://www.ebi.ac.uk/efo/EFO_0000729	EFO_0000729	snp-disease
bin_714.1	2267	-1	http://www.ebi.ac.uk/efo/EFO_0000685	EFO_0000685	snp-disease
sugp1	2267	319.326	SUGP1	cis	snp-protein
aoc3	2268	12.5103	GATAD2A	trans	snp-protein
bin_295.1	2268	-1	http://purl.obolibrary.org/obo/MONDO_0005090	MONDO_0005090	snp-disease
cntn3	2268	11.6605	MAU2	trans	snp-protein
crisp2	2268	21.632	GATAD2A	trans	snp-protein
2269	-	-1			snp-gene
clec5a	2269	14.0433	-	trans	snp-protein
2272	-	-1			snp-gene
bin_218.1	2272	-1	http://www.ebi.ac.uk/efo/EFO_0000731	EFO_0000731	snp-disease
chl1	2272	13.0611	-	trans	snp-protein
gip	2273	58.6309	ZNF91	trans	snp-protein
mln	2273	23.3894	LINC01224	trans	snp-protein
pyy	2273	25.5596	CDC42EP3P1	trans	snp-protein
2276	-	-1			snp-gene
cndp1	2276	174.736	-	trans	snp-protein
ccn4	2279	20.9776	DPY19L3-DT	trans	snp-protein
spon1	2279	23.2965	DPY19L3	trans	snp-protein
thbs2	2279	79.7569	DPY19L3	trans	snp-protein
228	-	-1			snp-gene
notch2	228	12.9523	-	trans	snp-protein
2282	-	-1			snp-gene
ccl21	2282	13.3771	-	trans	snp-protein
cd79b	2282	12.6452	-	trans	snp-protein
draxin	2282	21.0203	-	trans	snp-protein
fcrl1	2282	26.1029	-	trans	snp-protein
il15	2282	11.6087	-	trans	snp-protein
il1r2	2282	11.9004	-	trans	snp-protein
tcl1a	2282	18.8437	-	trans	snp-protein
2283	-	-1			snp-gene
epo	2283	21.7439	-	trans	snp-protein
kit	2283	200.694	-	trans	snp-protein
siglec6	2283	40.8776	-	trans	snp-protein
tpsab1	2283	130.554	-	trans	snp-protein
tpsd1	2283	32.3124	-	trans	snp-protein
2284	-	-1			snp-gene
defa1_defa1b	2284	11.776	-	trans	snp-protein
2285	-	-1			snp-gene
cd1c	2285	15.4973	-	trans	snp-protein
tcn1	2285	13.865	-	trans	snp-protein
2286	PEPD	-1			snp-gene
coq7	2286	10.9748	PEPD	trans	snp-protein
pepd	2286	697.806	PEPD	cis	snp-protein
2287	PEPD	-1			snp-gene
adipoq	2287	32.6632	PEPD	trans	snp-protein
bin_250.2	2287	-1	http://purl.obolibrary.org/obo/MONDO_0005148	MONDO_0005148	snp-disease
cbln4	2287	10.8801	PEPD	trans	snp-protein
ckb	2287	12.7523	PEPD	trans	snp-protein
igfbp2	2287	12.3695	PEPD	trans	snp-protein
ret	2287	13.0355	PEPD	trans	snp-protein
timp4	2287	16.0849	PEPD	trans	snp-protein
2288	HPN	-1			snp-gene
bsg	2288	11.8379	HPN	trans	snp-protein
csf1	2288	11.0283	HPN	trans	snp-protein
dcbld2	2288	70.0458	HPN	trans	snp-protein
folr1	2288	11.5796	HPN	trans	snp-protein
gas6	2288	17.9289	HPN	trans	snp-protein
hgfac	2288	14.7826	HPN	trans	snp-protein
klb	2288	22.8884	HPN	trans	snp-protein
tnfrsf21	2288	12.7084	HPN	trans	snp-protein
2289	HPN	-1			snp-gene
mcam	2289	13.9053	HPN	trans	snp-protein
mertk	2289	20.1126	HPN	trans	snp-protein
notch3	2289	15.7784	HPN	trans	snp-protein
podxl2	2289	16.7877	HPN-AS1	trans	snp-protein
sez6l	2289	12.157	HPN	trans	snp-protein
slc39a5	2289	15.3354	HPN	trans	snp-protein
229	RERE	-1			snp-gene
reg4	229	12.9644	RERE	trans	snp-protein
2290	HPN	-1			snp-gene
susd5	2290	13.2342	HPN	trans	snp-protein
ceacam6	2291	12.2163	FXYD5	trans	snp-protein
fxyd5	2291	560.983	FXYD5	cis	snp-protein
2292	-	-1			snp-gene
c1qa	2292	19.845	-	trans	snp-protein
2295	ATP4A	-1			snp-gene
asgr2	2295	23.0469	ATP4A	trans	snp-protein
bin_571.5	2295	-1	http://www.ebi.ac.uk/efo/EFO_0001421	EFO_0001421	snp-disease
bin_571.81	2295	-1	http://www.ebi.ac.uk/efo/EFO_0001421	EFO_0001421	snp-disease
bin_574.1	2295	-1	http://www.ebi.ac.uk/efo/EFO_0004210	EFO_0004210	snp-disease
bin_574.2	2295	-1	http://www.ebi.ac.uk/efo/EFO_0004799	EFO_0004799	snp-disease
il1rl2	2295	22.695	ATP4A	trans	snp-protein
lrig1	2295	19.0991	ATP4A	trans	snp-protein
nme3	2295	125.851	ATP4A	trans	snp-protein
2296	NPHS1	-1			snp-gene
bin_580.2	2296	-1	http://www.ebi.ac.uk/efo/EFO_0004255	EFO_0004255	snp-disease
kirrel2	2296	185.834	NPHS1	cis	snp-protein
lipf	2296	56.3504	RN7SL402P	trans	snp-protein
2297	NPHS1	-1			snp-gene
acan	2297	20.0839	NPHS1	trans	snp-protein
clec14a	2297	39.4703	NPHS1	trans	snp-protein
fgfr4	2297	20.7669	NPHS1	trans	snp-protein
hyou1	2297	26.3582	NPHS1	trans	snp-protein
nphs1	2297	886.341	NPHS1	cis	snp-protein
ror1	2297	27.1175	NPHS1	trans	snp-protein
slitrk1	2297	14.9047	NPHS1	trans	snp-protein
spon1	2297	14.5497	NPHS1	trans	snp-protein
thbd	2297	33.361	NPHS1	trans	snp-protein
tpk1	2297	24.5251	NPHS1	trans	snp-protein
wfikkn2	2297	36.4913	NPHS1	trans	snp-protein
cd27	2298	12.9211	NPHS1	trans	snp-protein
cd46	2298	11.1039	NPHS1	trans	snp-protein
cd55	2298	18.1578	NPHS1	trans	snp-protein
cdh1	2298	19.6718	NPHS1	trans	snp-protein
cdh3	2298	22.5831	NPHS1	trans	snp-protein
cdh5	2298	13.6675	NPHS1	trans	snp-protein
dll1	2298	23.4603	NPHS1	trans	snp-protein
dsc2	2298	39.5205	NPHS1	trans	snp-protein
dsg2	2298	21.5211	NPHS1	trans	snp-protein
dsg3	2298	22.4639	NPHS1	trans	snp-protein
epha1	2298	20.2883	NPHS1	trans	snp-protein
epha2	2298	12.4932	NPHS1	trans	snp-protein
ephb4	2298	19.8929	NPHS1	trans	snp-protein
ephb6	2298	15.3018	NPHS1	trans	snp-protein
esam	2298	12.508	NPHS1	trans	snp-protein
ltbr	2298	16.6477	KIRREL2	trans	snp-protein
mansc1	2298	10.9977	NPHS1	trans	snp-protein
nectin2	2298	19.3597	NPHS1	trans	snp-protein
nectin4	2298	15.7288	NPHS1	trans	snp-protein
prrt3	2298	11.0546	NPHS1	trans	snp-protein
sirpb1	2298	13.2764	NPHS1	trans	snp-protein
tgoln2	2298	21.0433	NPHS1	trans	snp-protein
tnfrsf1a	2298	12.2807	NPHS1	trans	snp-protein
tnfrsf1b	2298	19.1543	NPHS1	trans	snp-protein
tnfrsf8	2298	16.3227	NPHS1	trans	snp-protein
vasn	2298	11.4266	NPHS1	trans	snp-protein
23	-	-1			snp-gene
bin_706.1	23	-1	http://www.ebi.ac.uk/efo/EFO_0003894	EFO_0003894	snp-disease
cdsn	23	16.4095	-	trans	snp-protein
cpa4	23	29.441	-	trans	snp-protein
cst6	23	151.962	-	trans	snp-protein
dsg3	23	40.9298	-	trans	snp-protein
dsg4	23	47.4101	-	trans	snp-protein
endou	23	21.1113	-	trans	snp-protein
fabp9	23	12.4535	-	trans	snp-protein
insl4	23	15.4699	-	trans	snp-protein
klk7	23	22.9653	-	trans	snp-protein
pinlyp	23	19.8984	-	trans	snp-protein
plb1	23	42.4789	-	trans	snp-protein
prss53	23	12.5603	-	trans	snp-protein
spink5	23	15.0648	-	trans	snp-protein
2300	-	-1			snp-gene
paep	2300	19.6871	-	trans	snp-protein
2303	-	-1			snp-gene
ccl11	2303	12.1829	-	trans	snp-protein
aprt	2304	11.5135	KCNK6	trans	snp-protein
cd63	2304	39.6664	KCNK6	trans	snp-protein
bin_185	2305	-1	http://purl.obolibrary.org/obo/MONDO_0008315	MONDO_0008315	snp-disease
endou	2305	12.8654	SPINT2	trans	snp-protein
lmod1	2305	12.0609	PPP1R14A	trans	snp-protein
2306	SPINT2	-1			snp-gene
ddr1	2306	15.1092	SPINT2	trans	snp-protein
prss8	2306	30.0523	SPINT2	trans	snp-protein
slc39a5	2306	11.4854	SPINT2	trans	snp-protein
2307	SPINT2	-1			snp-gene
cdsn	2307	143.323	SPINT2	trans	snp-protein
ly6d	2307	13.3523	SPINT2	trans	snp-protein
psapl1	2307	143.738	SPINT2	trans	snp-protein
pydc1	2307	68.2301	SPINT2	trans	snp-protein
wfdc12	2307	83.821	SPINT2	trans	snp-protein
bcl2l11	2308	218.216	C19orf33	trans	snp-protein
spint2	2308	135.864	C19orf33	cis	snp-protein
2309	LGALS7	-1			snp-gene
lgals4	2309	68.5858	LGALS7	cis	snp-protein
2310	LGALS7	-1			snp-gene
lgals7_lgals7b	2310	320.688	LGALS7	cis	snp-protein
2313	-	-1			snp-gene
pm20d1	2313	13.1121	-	trans	snp-protein
top1	2313	13.1942	-	trans	snp-protein
bin_318	2316	-1	http://www.ebi.ac.uk/efo/EFO_0003768	EFO_0003768	snp-disease
oxt	2316	10.9558	CYP2A6	trans	snp-protein
axl	2317	159.362	AXL	cis	snp-protein
gas6	2317	300.401	AXL	trans	snp-protein
adamts13	2318	13.2018	RN7SL34P	trans	snp-protein
adamtsl2	2318	29.6037	CCDC97	trans	snp-protein
bin_411.2	2318	-1	http://www.ebi.ac.uk/efo/EFO_0000612	EFO_0000612	snp-disease
bin_411.4	2318	-1	http://purl.obolibrary.org/obo/MONDO_0021661	MONDO_0021661	snp-disease
bin_411.8	2318	-1	http://www.ebi.ac.uk/efo/EFO_0001645	EFO_0001645	snp-disease
bin_414	2318	-1	http://www.ebi.ac.uk/efo/EFO_0003777	EFO_0003777	snp-disease
bin_416	2318	-1	http://www.ebi.ac.uk/efo/EFO_0003777	EFO_0003777	snp-disease
bin_593	2318	-1	http://purl.obolibrary.org/obo/HP_0000790	HP_0000790	snp-disease
dbh	2318	34.4101	CCDC97	trans	snp-protein
havcr1	2318	12.1607	CCDC97	trans	snp-protein
itgbl1	2318	18.9674	CCDC97	trans	snp-protein
ltbp3	2318	79.1778	CCDC97	trans	snp-protein
tgfb1	2318	273.674	CCDC97	cis	snp-protein
tnn	2318	14.1311	CCDC97	trans	snp-protein
adam23	2319	32.3935	BCKDHA	trans	snp-protein
bin_428.2	2319	-1	http://www.ebi.ac.uk/efo/EFO_0003144	EFO_0003144	snp-disease
cd79b	2319	20.8639	B3GNT8	trans	snp-protein
clec1a	2319	10.867	BCKDHA	trans	snp-protein
dsg4	2319	15.6626	BCKDHA	trans	snp-protein
eng	2319	10.8502	BCKDHA	trans	snp-protein
epha4	2319	15.9321	BCKDHA	trans	snp-protein
il7r	2319	48.2976	BCKDHA	trans	snp-protein
islr2	2319	22.6103	B3GNT8	trans	snp-protein
pkd1	2319	11.4123	BCKDHA	trans	snp-protein
plb1	2319	11.5448	BCKDHA	trans	snp-protein
ceacam6	2322	84.4828	CEACAM6	cis	snp-protein
ceacam8	2322	90.9413	CEACAM6	cis	snp-protein
ceacam1	2324	541.492	LIPE-AS1	cis	snp-protein
cxcl17	2324	31.7603	CXCL17	cis	snp-protein
2325	LYPD3	-1			snp-gene
dsg3	2325	31.4371	LYPD3	trans	snp-protein
2327	LYPD3	-1			snp-gene
lypd3	2327	610.424	LYPD3	cis	snp-protein
2328	PLAUR	-1			snp-gene
plaur	2328	103.435	PLAUR	cis	snp-protein
2329	PLAUR	-1			snp-gene
plau	2329	197.574	PLAUR	trans	snp-protein
233	-	-1			snp-gene
ecm1	233	13.0789	-	trans	snp-protein
tpsab1	2330	54.8101	KCNN4	trans	snp-protein
tpsd1	2330	16.9041	KCNN4	trans	snp-protein
2332	PVR	-1			snp-gene
bin_335	2332	-1	http://purl.obolibrary.org/obo/MONDO_0005301	MONDO_0005301	snp-disease
pvr	2332	2626.35	PVR	cis	snp-protein
2333	PVR	-1			snp-gene
ceacam19	2333	234.059	PVR	cis	snp-protein
2335	BCAM	-1			snp-gene
bcam	2335	303.733	BCAM	cis	snp-protein
2336	NECTIN2	-1			snp-gene
bin_411.2	2336	-1	http://www.ebi.ac.uk/efo/EFO_0000612	EFO_0000612	snp-disease
rab6a	2336	13.3712	NECTIN2	trans	snp-protein
2337	NECTIN2	-1			snp-gene
nectin2	2337	154.459	NECTIN2	cis	snp-protein
2338	NECTIN2	-1			snp-gene
cd5l	2338	13.3251	NECTIN2	trans	snp-protein
xcl1	2338	15.9543	NECTIN2	trans	snp-protein
2339	APOC1	-1			snp-gene
apoa2	2339	61.6067	APOE	trans	snp-protein
apoe	2339	3102.3	APOE	cis	snp-protein
apof	2339	53.521	APOE	trans	snp-protein
apom	2339	21.7285	APOC1	trans	snp-protein
arsa	2339	23.2767	APOE	trans	snp-protein
bin_250.2	2339	-1	http://www.ebi.ac.uk/efo/EFO_0000400	EFO_0000400	snp-disease
bin_250.7	2339	-1	http://www.ebi.ac.uk/efo/EFO_0000400	EFO_0000400	snp-disease
bin_278.1	2339	-1	http://www.ebi.ac.uk/efo/EFO_0001073	EFO_0001073	snp-disease
bin_292.3	2339	-1	http://www.ebi.ac.uk/efo/EFO_0001072	EFO_0001072	snp-disease
bin_332	2339	-1	http://purl.obolibrary.org/obo/MONDO_0005180	MONDO_0005180	snp-disease
bin_716.2	2339	-1	http://www.ebi.ac.uk/efo/EFO_0004616	EFO_0004616	snp-disease
bin_716.9	2339	-1	http://www.ebi.ac.uk/efo/EFO_0004616	EFO_0004616	snp-disease
bin_740.1	2339	-1	http://www.ebi.ac.uk/efo/EFO_1000786	EFO_1000786	snp-disease
bin_740.11	2339	-1	http://www.ebi.ac.uk/efo/EFO_0004616	EFO_0004616	snp-disease
bpifb2	2339	79.5972	APOE	trans	snp-protein
cd99l2	2339	27.7549	APOE	trans	snp-protein
cdhr2	2339	21.8382	APOE	trans	snp-protein
ces1	2339	39.4927	APOE	trans	snp-protein
coq7	2339	15.3066	APOE	trans	snp-protein
creg1	2339	55.7837	APOE	trans	snp-protein
csnk2a1	2339	153.153	APOE	trans	snp-protein
ctbs	2339	16.4745	APOE	trans	snp-protein
ctsf	2339	20.4533	APOE	trans	snp-protein
ctsz	2339	30.1161	APOE	trans	snp-protein
dpp7	2339	12.2191	APOE	trans	snp-protein
enpp7	2339	17.6219	APOE	trans	snp-protein
ern1	2339	66.2475	APOE	trans	snp-protein
fam20a	2339	13.5812	APOE	trans	snp-protein
fcamr	2339	15.3816	APOE	trans	snp-protein
furin	2339	16.8893	APOE	trans	snp-protein
gfap	2339	42.6188	APOE	trans	snp-protein
ghr	2339	16.9477	APOE	trans	snp-protein
glb1	2339	17.3782	APOE	trans	snp-protein
gusb	2339	14.6104	APOC1	trans	snp-protein
hsd11b1	2339	17.492	APOE	trans	snp-protein
idua	2339	26.3139	APOE	trans	snp-protein
igsf9	2339	15.5494	APOE	trans	snp-protein
il18r1	2339	17.5853	APOE	trans	snp-protein
il32	2339	34.154	APOE	trans	snp-protein
man2b2	2339	54.2999	APOE	trans	snp-protein
naaa	2339	56.2495	APOE	trans	snp-protein
nomo1	2339	12.8439	APOE	trans	snp-protein
palm	2339	116.456	APOE	trans	snp-protein
pla2g15	2339	11.4179	APOE	trans	snp-protein
prap1	2339	12.7776	APOE	trans	snp-protein
prcp	2339	12.2526	APOE	trans	snp-protein
sgsh	2339	20.6768	APOE	trans	snp-protein
smpd1	2339	39.4942	APOE	trans	snp-protein
smpdl3a	2339	48.7191	APOE	trans	snp-protein
spon2	2339	15.2807	APOE	trans	snp-protein
syt1	2339	18.7112	APOE	trans	snp-protein
tctn3	2339	38.4373	APOE	trans	snp-protein
thbs2	2339	12.3028	APOE	trans	snp-protein
tpp1	2339	11.1536	APOE	trans	snp-protein
vnn1	2339	53.5938	APOE	trans	snp-protein
vsnl1	2339	16.0132	APOC1	trans	snp-protein
vwa1	2339	22.1382	APOE	trans	snp-protein
2340	APOC1	-1			snp-gene
adamts15	2340	10.9065	APOC1	trans	snp-protein
angptl3	2340	39.4612	APOE	trans	snp-protein
apoa1	2340	19.1686	APOC1	trans	snp-protein
apoa4	2340	12.9295	APOC1	trans	snp-protein
bcl2	2340	12.1599	APOC1	trans	snp-protein
bglap	2340	17.7268	APOC1	trans	snp-protein
bin_411.2	2340	-1	http://www.ebi.ac.uk/efo/EFO_0001645	EFO_0001645	snp-disease
bin_411.4	2340	-1	http://www.ebi.ac.uk/efo/EFO_0001645	EFO_0001645	snp-disease
bin_411.8	2340	-1	http://www.ebi.ac.uk/efo/EFO_0001645	EFO_0001645	snp-disease
bpifa2	2340	18.2985	APOC1	trans	snp-protein
brk1	2340	114.711	APOC1	trans	snp-protein
ccl18	2340	17.3773	APOC1	trans	snp-protein
ccl23	2340	28.4554	APOC1	trans	snp-protein
ccl27	2340	43.748	APOC1	trans	snp-protein
cd207	2340	12.562	APOC1	trans	snp-protein
cd300lg	2340	14.4154	APOE	trans	snp-protein
cd4	2340	21.6715	APOC1	trans	snp-protein
celsr2	2340	13.3607	APOC1	trans	snp-protein
chrdl1	2340	20.9321	APOE	trans	snp-protein
ckap4	2340	11.8918	APOC1	trans	snp-protein
crh	2340	20.2423	APOE	trans	snp-protein
crip2	2340	13.1607	APOE	trans	snp-protein
ctsl	2340	26.2434	APOC1	trans	snp-protein
cxcl10	2340	13.2984	APOC1P1	trans	snp-protein
cxcl13	2340	19.8642	APOC1P1	trans	snp-protein
defb4a_defb4b	2340	23.5324	APOE	trans	snp-protein
efcab14	2340	13.4023	APOC1	trans	snp-protein
entpd5	2340	16.1576	APOC1	trans	snp-protein
fgfbp1	2340	178.566	APOE	trans	snp-protein
fgfbp2	2340	19.8717	APOC1	trans	snp-protein
gcg	2340	17.0169	APOE	trans	snp-protein
gpr37	2340	20.849	APOE	trans	snp-protein
grn	2340	17.1754	APOC1	trans	snp-protein
grp	2340	23.9184	APOC1	trans	snp-protein
heg1	2340	14.8884	APOC1	trans	snp-protein
hmox1	2340	71.2311	APOC1	trans	snp-protein
hyou1	2340	11.3786	APOC1	trans	snp-protein
ifngr2	2340	38.5309	APOC1	trans	snp-protein
il16	2340	15.1022	APOC1	trans	snp-protein
il17d	2340	10.954	APOC1	trans	snp-protein
itgav	2340	12.1285	APOE	trans	snp-protein
klk10	2340	13.9322	APOC1	trans	snp-protein
ldlr	2340	424.426	APOC1	trans	snp-protein
lefty2	2340	28.74	APOC1	trans	snp-protein
lilrb4	2340	14.8317	APOE	trans	snp-protein
lpa	2340	56.9089	APOE	trans	snp-protein
lrrc37a2	2340	15.599	APOE	trans	snp-protein
mad1l1	2340	11.2853	APOC1	trans	snp-protein
mfap5	2340	15.0336	APOC1	trans	snp-protein
mxra8	2340	48.4427	APOC1	trans	snp-protein
npl	2340	19.5972	APOC1	trans	snp-protein
npy	2340	46.5652	APOE	trans	snp-protein
pam	2340	13.3515	APOC1	trans	snp-protein
pbxip1	2340	12.2877	APOC1	trans	snp-protein
pcsk9	2340	15.0856	APOE	trans	snp-protein
pdgfc	2340	59.5422	APOC1	trans	snp-protein
pla2g10	2340	87.6454	APOC1	trans	snp-protein
pla2g7	2340	435.195	APOC1	trans	snp-protein
pth	2340	25.4145	APOE	trans	snp-protein
ptprf	2340	16.3772	APOC1	trans	snp-protein
reg4	2340	13.344	APOC1	trans	snp-protein
rtbdn	2340	16.4871	APOC1	trans	snp-protein
rtn4r	2340	26.7377	APOE	trans	snp-protein
s100p	2340	63.1522	APOC1	trans	snp-protein
slc39a5	2340	11.1574	APOC1	trans	snp-protein
smoc1	2340	20.7319	APOE	trans	snp-protein
tfpi	2340	57.8287	APOE	trans	snp-protein
tnc	2340	10.8035	APOE	trans	snp-protein
wdr46	2340	11.1278	APOE	trans	snp-protein
2341	APOC1	-1			snp-gene
agr3	2341	25.2422	APOE	trans	snp-protein
agrp	2341	55.8639	APOE	trans	snp-protein
apod	2341	18.7342	APOE	trans	snp-protein
bin_250.2	2341	-1	http://purl.obolibrary.org/obo/MONDO_0005148	MONDO_0005148	snp-disease
bin_571.5	2341	-1	http://www.ebi.ac.uk/efo/EFO_0001421	EFO_0001421	snp-disease
bin_571.51	2341	-1	http://www.ebi.ac.uk/efo/EFO_0001422	EFO_0001422	snp-disease
bin_571.6	2341	-1	http://www.ebi.ac.uk/efo/EFO_0001422	EFO_0001422	snp-disease
bin_571.81	2341	-1	http://www.ebi.ac.uk/efo/EFO_0001421	EFO_0001421	snp-disease
c9	2341	11.3015	APOE	trans	snp-protein
cpq	2341	34.751	APOE	trans	snp-protein
ctso	2341	15.6228	APOE	trans	snp-protein
eln	2341	13.2053	APOE	trans	snp-protein
ggh	2341	16.5398	APOE	trans	snp-protein
ghrl	2341	21.9826	APOE	trans	snp-protein
itga11	2341	11.2978	APOE	trans	snp-protein
itga2	2341	52.302	APOC1	trans	snp-protein
lgals3bp	2341	10.7925	APOE	trans	snp-protein
ment	2341	1548.86	APOE	trans	snp-protein
mfge8	2341	16.8561	APOE	trans	snp-protein
rarres1	2341	11.3291	APOE	trans	snp-protein
sumf2	2341	16.4287	APOE	trans	snp-protein
tmprss15	2341	13.9012	APOE	trans	snp-protein
2342	APOC1	-1			snp-gene
cxcl12	2342	11.73	APOE	trans	snp-protein
fgfbp3	2342	12.8556	APOC1P1	trans	snp-protein
vmo1	2342	15.7609	APOC1	trans	snp-protein
apoc1	2343	624.848	APOC1P1	cis	snp-protein
cpm	2343	20.6856	APOC1P1	trans	snp-protein
nrp1	2343	12.6096	APOC1P1	trans	snp-protein
tnfsf12	2343	12.2053	APOC1P1	trans	snp-protein
bin_411.2	2345	-1	http://www.ebi.ac.uk/efo/EFO_0001645	EFO_0001645	snp-disease
bin_411.4	2345	-1	http://www.ebi.ac.uk/efo/EFO_0001645	EFO_0001645	snp-disease
bin_411.8	2345	-1	http://www.ebi.ac.uk/efo/EFO_0001645	EFO_0001645	snp-disease
cd226	2345	12.3804	MARK4	trans	snp-protein
epo	2345	12.5591	EXOC3L2	trans	snp-protein
flt3lg	2345	12.1499	EXOC3L2	trans	snp-protein
nell2	2345	11.1973	EXOC3L2	trans	snp-protein
bin_250.2	2347	-1	http://purl.obolibrary.org/obo/MONDO_0005148	MONDO_0005148	snp-disease
dmp1	2347	11.7276	RN7SL836P	trans	snp-protein
bin_250.2	2348	-1	http://purl.obolibrary.org/obo/MONDO_0005148	MONDO_0005148	snp-disease
bin_278.1	2348	-1	http://www.ebi.ac.uk/efo/EFO_0001073	EFO_0001073	snp-disease
bin_428.2	2348	-1	http://www.ebi.ac.uk/efo/EFO_0003144	EFO_0003144	snp-disease
insl5	2348	15.2366	MIR642B	trans	snp-protein
bin_411.2	2349	-1	http://www.ebi.ac.uk/efo/EFO_0000612	EFO_0000612	snp-disease
bin_411.4	2349	-1	http://www.ebi.ac.uk/efo/EFO_0001645	EFO_0001645	snp-disease
bin_411.8	2349	-1	http://www.ebi.ac.uk/efo/EFO_0001645	EFO_0001645	snp-disease
bin_495	2349	-1	http://purl.obolibrary.org/obo/MONDO_0004979	MONDO_0004979	snp-disease
bin_496	2349	-1	http://www.ebi.ac.uk/efo/EFO_0000341	EFO_0000341	snp-disease
bin_496.21	2349	-1	http://www.ebi.ac.uk/efo/EFO_0000341	EFO_0000341	snp-disease
bin_574.1	2349	-1	http://www.ebi.ac.uk/efo/EFO_0004799	EFO_0004799	snp-disease
bin_574.2	2349	-1	http://www.ebi.ac.uk/efo/EFO_0004799	EFO_0004799	snp-disease
ncs1	2349	14.812	MEIOSIN	trans	snp-protein
spink1	2349	11.2285	SYMPK	trans	snp-protein
235	-	-1			snp-gene
acp6	235	73.3769	-	trans	snp-protein
msmb	2351	28.0599	SYMPK	trans	snp-protein
scgb3a1	2351	20.8152	SYMPK	trans	snp-protein
amot	2352	15.7481	IRF2BP1	trans	snp-protein
bin_574.1	2352	-1	http://www.ebi.ac.uk/efo/EFO_0004210	EFO_0004210	snp-disease
bin_574.2	2352	-1	http://www.ebi.ac.uk/efo/EFO_0004799	EFO_0004799	snp-disease
il1r2	2352	16.4014	MYPOP	trans	snp-protein
serpina11	2352	35.8284	MYPOP	trans	snp-protein
bin_555.1	2354	-1	http://www.ebi.ac.uk/efo/EFO_0000384	EFO_0000384	snp-disease
prnd	2354	25.0472	PPP5C	trans	snp-protein
ccl24	2355	15.0293	FKRP	trans	snp-protein
chit1	2355	14.1638	STRN4	trans	snp-protein
dscam	2355	13.6948	MIR320E	trans	snp-protein
spp1	2355	18.0963	STRN4	trans	snp-protein
trem2	2355	16.2348	MIR320E	trans	snp-protein
bin_250.2	2356	-1	http://purl.obolibrary.org/obo/MONDO_0005148	MONDO_0005148	snp-disease
crisp2	2356	12.4433	ZC3H4	trans	snp-protein
bin_200	2359	-1			snp-disease
bin_507	2359	-1			snp-disease
bin_571.5	2359	-1	http://www.ebi.ac.uk/efo/EFO_0001421	EFO_0001421	snp-disease
bin_571.81	2359	-1	http://www.ebi.ac.uk/efo/EFO_0001421	EFO_0001421	snp-disease
bin_574.1	2359	-1	http://www.ebi.ac.uk/efo/EFO_0004210	EFO_0004210	snp-disease
bin_574.2	2359	-1	http://www.ebi.ac.uk/efo/EFO_0004799	EFO_0004799	snp-disease
sult2a1	2359	415.099	SULT2A1	cis	snp-protein
236	MTMR11	-1			snp-gene
bin_250.2	236	-1	http://purl.obolibrary.org/obo/MONDO_0005148	MONDO_0005148	snp-disease
bola1	236	61.3331	SV2A	cis	snp-protein
sf3b4	236	15.0772	MTMR11	cis	snp-protein
cd5	2361	13.2074	EMP3	trans	snp-protein
lrrc25	2361	181.406	EMP3	trans	snp-protein
rnf149	2361	12.7933	EMP3	trans	snp-protein
2363	FUT1	-1			snp-gene
ada2	2363	19.189	FUT2	trans	snp-protein
afp	2363	19.2174	FUT2	trans	snp-protein
agr2	2363	15.9486	FUT2	trans	snp-protein
agr3	2363	10.9186	FUT2	trans	snp-protein
alcam	2363	25.3228	FUT2	trans	snp-protein
alpp	2363	104.179	FUT2	trans	snp-protein
amy1a_amy1b_amy1c	2363	41.3232	FUT2	trans	snp-protein
amy2a	2363	22.6455	FUT2	trans	snp-protein
amy2b	2363	23.8094	FUT2	trans	snp-protein
apobr	2363	12.5965	FUT2	trans	snp-protein
areg	2363	19.4073	FUT2	trans	snp-protein
b3gnt7	2363	12.8717	FUT2	trans	snp-protein
bcam	2363	20.6848	FUT2	trans	snp-protein
bpifa2	2363	998.814	FUT2	trans	snp-protein
bpifb1	2363	56.4863	FUT2	trans	snp-protein
ca6	2363	38.4076	FUT2	trans	snp-protein
cant1	2363	11.257	FUT1	trans	snp-protein
cblif	2363	20.0313	FUT2	trans	snp-protein
ccl15	2363	247.381	FUT2	trans	snp-protein
ccl22	2363	11.2675	FUT2	trans	snp-protein
ccl25	2363	926.076	FUT2	trans	snp-protein
ccl27	2363	12.1294	RASIP1	trans	snp-protein
cd160	2363	21.7698	FUT2	trans	snp-protein
cd163	2363	29.1531	FUT2	trans	snp-protein
cd22	2363	27.2227	FUT2	trans	snp-protein
cd244	2363	11.5651	FUT1	trans	snp-protein
cd28	2363	15.1342	FUT2	trans	snp-protein
cd48	2363	11.1205	FUT2	trans	snp-protein
cd83	2363	11.8152	RASIP1	trans	snp-protein
cdh1	2363	1011.62	FUT2	trans	snp-protein
cdh17	2363	1026.64	FUT2	trans	snp-protein
cdh2	2363	11.056	FUT1	trans	snp-protein
ceacam1	2363	12.2963	MAMSTR	trans	snp-protein
ceacam20	2363	140.268	FUT2	trans	snp-protein
ceacam5	2363	531.803	FUT2	trans	snp-protein
ceacam6	2363	69.3109	FUT2	trans	snp-protein
cela3a	2363	246.066	FUT2	trans	snp-protein
cgref1	2363	534.867	FUT2	trans	snp-protein
chi3l1	2363	11.3706	RASIP1	trans	snp-protein
ckmt1a_ckmt1b	2363	38.304	FUT2	trans	snp-protein
clps	2363	20.7728	FUT2	trans	snp-protein
cr1	2363	30.9494	FUT2	trans	snp-protein
csf1r	2363	21.9162	FUT2	trans	snp-protein
cst1	2363	29.9428	FUT2	trans	snp-protein
cst5	2363	81.5015	FUT2	trans	snp-protein
ctrc	2363	76.9339	FUT2	trans	snp-protein
ctrl	2363	123.47	FUT2	trans	snp-protein
ctse	2363	62.9078	FUT2	trans	snp-protein
cx3cl1	2363	20.2276	FUT2	trans	snp-protein
cxadr	2363	184.303	FUT2	trans	snp-protein
ddc	2363	40.3833	FUT2	trans	snp-protein
ddr1	2363	108.189	FUT2	trans	snp-protein
dkk4	2363	11.6108	FUT2	trans	snp-protein
draxin	2363	28.8196	FUT2	trans	snp-protein
dsc2	2363	40.5375	FUT2	trans	snp-protein
dsg2	2363	13.2473	FUT2	trans	snp-protein
eln	2363	13.8561	FUT1	trans	snp-protein
epcam	2363	314.642	FUT2	trans	snp-protein
epha2	2363	22.7452	FUT2	trans	snp-protein
erbb3	2363	12.5486	RASIP1	trans	snp-protein
erbb4	2363	58.1974	FUT2	trans	snp-protein
ern1	2363	97.4232	FUT2	trans	snp-protein
f3	2363	491.52	FUT2	trans	snp-protein
fabp2	2363	12.2353	NTN5	trans	snp-protein
fabp6	2363	21.9585	MAMSTR	trans	snp-protein
fam3b	2363	381.113	FUT2	trans	snp-protein
fam3d	2363	1576.62	FUT2	trans	snp-protein
fcgr2a	2363	13.0343	FUT2	trans	snp-protein
fgf19	2363	292.527	FUT2	trans	snp-protein
fgfr2	2363	13.3297	FUT1	trans	snp-protein
folr1	2363	81.6399	FUT2	trans	snp-protein
fut3_fut5	2363	40.5117	FUT2	trans	snp-protein
galnt10	2363	21.3439	FUT1	trans	snp-protein
galnt3	2363	171.579	FUT2	trans	snp-protein
gcnt1	2363	30.0903	FUT2	trans	snp-protein
ggt1	2363	16.7242	MAMSTR	trans	snp-protein
gkn1	2363	35.4383	FUT2	trans	snp-protein
gp1ba	2363	15.2214	FUT1	trans	snp-protein
gp2	2363	216.956	FUT2	trans	snp-protein
gpa33	2363	252.95	FUT2	trans	snp-protein
grik2	2363	15.4984	FUT2	trans	snp-protein
grp	2363	18.9897	FUT2	trans	snp-protein
hepacam2	2363	101.029	FUT2	trans	snp-protein
heph	2363	196.03	FUT2	trans	snp-protein
icam1	2363	11.0712	FUT2	trans	snp-protein
icam3	2363	13.799	FUT2	trans	snp-protein
ifngr2	2363	29.6611	FUT2	trans	snp-protein
il19	2363	879.947	FUT2	trans	snp-protein
il22ra1	2363	123.099	FUT2	trans	snp-protein
inhbb	2363	16.5562	MAMSTR	trans	snp-protein
itga5	2363	15.0137	FUT2	trans	snp-protein
kel	2363	28.3798	FUT2	trans	snp-protein
kirrel2	2363	21.1945	RASIP1	trans	snp-protein
klk1	2363	4421.86	FUT2	cis	snp-protein
klk11	2363	13.7074	FUT2	trans	snp-protein
klk13	2363	24.5767	FUT2	trans	snp-protein
krt19	2363	13.4543	FUT2	trans	snp-protein
l1cam	2363	14.3597	FUT2	trans	snp-protein
lacrt	2363	32.1364	FUT2	trans	snp-protein
lamp3	2363	12.766	FUT2	trans	snp-protein
leg1	2363	320.678	FUT2	trans	snp-protein
lgals3	2363	60.2138	FUT2	trans	snp-protein
lgals7_lgals7b	2363	15.5094	FUT2	trans	snp-protein
lgals9	2363	60.6675	FUT2	trans	snp-protein
lilra2	2363	15.6529	MAMSTR	trans	snp-protein
lpo	2363	139.748	FUT2	trans	snp-protein
ly75	2363	15.66	FUT2	trans	snp-protein
lypd3	2363	414.7	FUT2	trans	snp-protein
mansc1	2363	12.8073	FUT2	trans	snp-protein
mep1a	2363	168.87	FUT2	trans	snp-protein
mln	2363	37.2285	FUT2	trans	snp-protein
mmp10	2363	117.103	FUT2	trans	snp-protein
msln	2363	30.4274	FUT2	trans	snp-protein
msr1	2363	11.1447	FUT2	trans	snp-protein
muc2	2363	2271.81	FUT2	trans	snp-protein
nagpa	2363	11.494	RASIP1	trans	snp-protein
nectin2	2363	127.396	FUT2	trans	snp-protein
npdc1	2363	20.2492	RASIP1	trans	snp-protein
nt5e	2363	22.6259	FUT2	trans	snp-protein
pcdh9	2363	15.7729	MAMSTR	trans	snp-protein
pdcd1	2363	14.5704	FUT2	trans	snp-protein
pla2g10	2363	27.8696	FUT2	trans	snp-protein
pla2g15	2363	15.0639	FUT2	trans	snp-protein
pla2g1b	2363	68.3263	FUT2	trans	snp-protein
plat	2363	35.9828	RASIP1	trans	snp-protein
pnlip	2363	169.272	FUT2	trans	snp-protein
pnliprp2	2363	373.614	FUT2	trans	snp-protein
prap1	2363	90.2095	FUT2	trans	snp-protein
prr4	2363	15.0711	FUT2	trans	snp-protein
prss27	2363	1827.62	FUT2	trans	snp-protein
prss8	2363	13.8807	MAMSTR	trans	snp-protein
psca	2363	245.779	FUT2	trans	snp-protein
ptprc	2363	14.7346	FUT2	trans	snp-protein
ptprf	2363	69.1574	FUT2	trans	snp-protein
ptprz1	2363	80.7966	FUT2	trans	snp-protein
pyy	2363	24.522	FUT2	trans	snp-protein
reg1a	2363	189.36	FUT2	trans	snp-protein
reg1b	2363	194.213	FUT2	trans	snp-protein
s100a14	2363	63.8607	FUT2	trans	snp-protein
s100a16	2363	24.1965	FUT2	trans	snp-protein
scg2	2363	32.393	FUT2	trans	snp-protein
scgb3a1	2363	11.6187	FUT2	trans	snp-protein
scgn	2363	90.9939	FUT2	trans	snp-protein
sdc1	2363	36.3518	FUT2	trans	snp-protein
sema3g	2363	16.0615	FUT2	trans	snp-protein
sema7a	2363	16.99	FUT2	trans	snp-protein
serpini2	2363	851.897	FUT2	trans	snp-protein
slc39a5	2363	11.1857	FUT2	trans	snp-protein
slc51b	2363	268.449	FUT2	trans	snp-protein
spink5	2363	262.004	FUT2	trans	snp-protein
spint1	2363	20.5357	FUT2	trans	snp-protein
spon1	2363	30.2856	FUT2	trans	snp-protein
ssc5d	2363	13.9153	MAMSTR	trans	snp-protein
stab2	2363	20.9805	FUT2	trans	snp-protein
tacstd2	2363	35.3042	FUT2	trans	snp-protein
tcn1	2363	1024.98	FUT2	trans	snp-protein
timd4	2363	23.5526	FUT2	trans	snp-protein
tmprss15	2363	197.718	FUT2	trans	snp-protein
tnfrsf11a	2363	97.2426	FUT2	trans	snp-protein
tnfrsf1a	2363	16.528	FUT2	trans	snp-protein
tnfsf8	2363	17.9687	FUT2	trans	snp-protein
tspan8	2363	223.887	FUT2	trans	snp-protein
vsig2	2363	43.1293	FUT2	trans	snp-protein
wfdc2	2363	25.8239	FUT2	trans	snp-protein
2365	FUT1	-1			snp-gene
nhlrc3	2365	14.1552	IZUMO1	trans	snp-protein
pecam1	2365	11.2298	IZUMO1	trans	snp-protein
pigr	2365	14.1267	FUT1	trans	snp-protein
2366	FUT1	-1			snp-gene
fgf21	2366	87.9767	FUT1	cis	snp-protein
2369	RUVBL2	-1			snp-gene
cgb3_cgb5_cgb8	2369	21.4638	RUVBL2	cis	snp-protein
237	MTMR11	-1			snp-gene
bin_174.11	237	-1	http://www.ebi.ac.uk/efo/EFO_0000305	EFO_0000305	snp-disease
bin_351	237	-1	http://www.ebi.ac.uk/efo/EFO_0004143	EFO_0004143	snp-disease
bin_411.2	237	-1	http://www.ebi.ac.uk/efo/EFO_0001645	EFO_0001645	snp-disease
bin_411.4	237	-1	http://www.ebi.ac.uk/efo/EFO_0001645	EFO_0001645	snp-disease
bin_411.8	237	-1	http://www.ebi.ac.uk/efo/EFO_0001645	EFO_0001645	snp-disease
bin_907	237	-1	http://www.ebi.ac.uk/efo/EFO_0004143	EFO_0004143	snp-disease
pspn	237	14.6931	MTMR11	trans	snp-protein
2370	RUVBL2	-1			snp-gene
lhb	2370	16.3714	RUVBL2	cis	snp-protein
bin_335	2373	-1	http://purl.obolibrary.org/obo/MONDO_0005301	MONDO_0005301	snp-disease
bin_695.42	2373	-1	http://purl.obolibrary.org/obo/MONDO_0007915	MONDO_0007915	snp-disease
dkkl1	2373	7128.19	DKKL1	cis	snp-protein
cd1c	2374	13.5067	FLT3LG	trans	snp-protein
il12a_il12b	2374	12.2132	FLT3LG	trans	snp-protein
il12b	2374	11.4209	FLT3LG	trans	snp-protein
2375	FCGRT	-1			snp-gene
dcbld2	2375	14.7453	FCGRT	trans	snp-protein
mertk	2375	14.3756	FCGRT	trans	snp-protein
prelp	2375	13.7518	FCGRT	trans	snp-protein
2376	FCGRT	-1			snp-gene
dcn	2376	14.9834	FCGRT	trans	snp-protein
bin_295.1	2377	-1	http://purl.obolibrary.org/obo/MONDO_0005090	MONDO_0005090	snp-disease
cdsn	2377	17.0219	PRRG2	trans	snp-protein
tf	2377	10.9495	PRR12	trans	snp-protein
bin_295.1	2378	-1	http://purl.obolibrary.org/obo/MONDO_0005090	MONDO_0005090	snp-disease
ifnl1	2378	11.7924	IRF3	trans	snp-protein
bin_295.1	238	-1	http://purl.obolibrary.org/obo/MONDO_0005090	MONDO_0005090	snp-disease
plekho1	238	14.1391	RPL6P31	cis	snp-protein
bin_185	2381	-1	http://purl.obolibrary.org/obo/MONDO_0008315	MONDO_0008315	snp-disease
klk3	2381	40.1066	KLK3	cis	snp-protein
2385	KLK12	-1			snp-gene
klk13	2385	1085.86	KLK12	cis	snp-protein
2386	KLK12	-1			snp-gene
klk12	2386	7334.48	KLK12	cis	snp-protein
ccl27	2387	18.0344	KLK14	trans	snp-protein
eln	2387	40.3969	KLK14	trans	snp-protein
klk14	2387	834.892	KLK14	cis	snp-protein
lect2	2387	32.9791	KLK14	trans	snp-protein
rspo1	2387	16.1767	KLK14	trans	snp-protein
239	-	-1			snp-gene
bcl2	239	22.0116	-	trans	snp-protein
2390	-	-1			snp-gene
siglec8	2390	1247.15	-	cis	snp-protein
clec4d	2391	69.3403	SIGLEC5	trans	snp-protein
clec6a	2391	43.2357	SIGLEC5	trans	snp-protein
siglec5	2391	3143.71	SIGLEC5	cis	snp-protein
2394	FPR3	-1			snp-gene
bin_496	2394	-1	http://www.ebi.ac.uk/efo/EFO_0000341	EFO_0000341	snp-disease
bin_496.21	2394	-1	http://www.ebi.ac.uk/efo/EFO_0000341	EFO_0000341	snp-disease
kit	2394	15.6948	FPR3	trans	snp-protein
tpsab1	2394	33.343	FPR3	trans	snp-protein
2395	FPR3	-1			snp-gene
agrp	2395	11.0017	FPR3	trans	snp-protein
b4galt1	2395	438.414	FPR3	trans	snp-protein
b4gat1	2395	163.287	FPR3	trans	snp-protein
cd207	2395	22.4693	FPR3	trans	snp-protein
clu	2395	21.5035	FPR3	trans	snp-protein
comp	2395	12.4964	-	trans	snp-protein
dipk2b	2395	13.3322	FPR3	trans	snp-protein
entpd6	2395	53.4523	FPR3	trans	snp-protein
fam20a	2395	24.5632	FPR3	trans	snp-protein
klrd1	2395	292.122	FPR3	trans	snp-protein
lilrb4	2395	25.348	FPR3	trans	snp-protein
lrp11	2395	10.8386	FPR3	trans	snp-protein
man1a2	2395	188.689	FPR3	trans	snp-protein
rrm2	2395	18.4123	FPR3	trans	snp-protein
smoc2	2395	74.689	FPR3	trans	snp-protein
spink2	2395	11.2567	FPR3	trans	snp-protein
st3gal1	2395	51.9926	FPR3	trans	snp-protein
24	RERE	-1			snp-gene
bin_1010	24	-1	http://purl.obolibrary.org/obo/HP_0000964	HP_0000964	snp-disease
bin_418	24	-1	http://www.ebi.ac.uk/efo/EFO_0003843	EFO_0003843	snp-disease
bin_476	24	-1	http://www.ebi.ac.uk/efo/EFO_0005854	EFO_0005854	snp-disease
bin_495	24	-1	http://purl.obolibrary.org/obo/MONDO_0004979	MONDO_0004979	snp-disease
bin_496	24	-1	http://www.ebi.ac.uk/efo/EFO_0000341	EFO_0000341	snp-disease
bin_496.21	24	-1	http://www.ebi.ac.uk/efo/EFO_0000341	EFO_0000341	snp-disease
bin_695.42	24	-1	http://purl.obolibrary.org/obo/MONDO_0007915	MONDO_0007915	snp-disease
bin_939	24	-1	http://purl.obolibrary.org/obo/HP_0000964	HP_0000964	snp-disease
tcl1a	24	13.7553	RERE	trans	snp-protein
bin_740.1	240	-1	http://www.ebi.ac.uk/efo/EFO_1000786	EFO_1000786	snp-disease
bin_740.11	240	-1	http://www.ebi.ac.uk/efo/EFO_1000786	EFO_1000786	snp-disease
ecm1	240	2335.29	ECM1	cis	snp-protein
sfrp1	240	17.2998	-	trans	snp-protein
2400	ZNF160	-1			snp-gene
dbh	2400	11.7865	ZNF160	trans	snp-protein
anxa2	2403	70.4483	NLRP12	trans	snp-protein
apbb1ip	2403	53.1812	NLRP12	trans	snp-protein
apex1	2403	23.6996	NLRP12	trans	snp-protein
bag4	2403	25.098	NLRP12	trans	snp-protein
capg	2403	215.062	NLRP12	trans	snp-protein
chchd10	2403	71.7917	NLRP12	trans	snp-protein
egln1	2403	14.0661	NLRP12	trans	snp-protein
eloa	2403	81.3155	NLRP12	trans	snp-protein
fen1	2403	16.02	NLRP12	trans	snp-protein
fgr	2403	11.2464	NLRP12	trans	snp-protein
fus	2403	42.4887	NLRP12	trans	snp-protein
gimap7	2403	14.6861	NLRP12	trans	snp-protein
hnmt	2403	21.1688	NLRP12	trans	snp-protein
ido1	2403	29.1949	NLRP12	trans	snp-protein
il1rn	2403	15.6018	NLRP12	trans	snp-protein
lgals1	2403	16.9857	NLRP12	trans	snp-protein
nedd9	2403	51.5161	NLRP12	trans	snp-protein
parp1	2403	99.0813	NLRP12	trans	snp-protein
pikfyve	2403	16.4437	NLRP12	trans	snp-protein
pxn	2403	22.9887	NLRP12	trans	snp-protein
rab44	2403	25.7484	NLRP12	trans	snp-protein
rbp7	2403	431.403	NLRP12	trans	snp-protein
s100a11	2403	209.555	NLRP12	trans	snp-protein
s100a12	2403	111.75	NLRP12	trans	snp-protein
s100p	2403	17.4024	NLRP12	trans	snp-protein
serpinb8	2403	60.3794	NLRP12	trans	snp-protein
smndc1	2403	103.003	NLRP12	trans	snp-protein
srp14	2403	11.0254	NLRP12	trans	snp-protein
tigar	2403	19.8245	NLRP12	trans	snp-protein
tmsb10	2403	62.8573	NLRP12	trans	snp-protein
zbp1	2403	16.5735	NLRP12	trans	snp-protein
2404	-	-1			snp-gene
ncr3lg1	2404	25.0256	-	trans	snp-protein
bin_317.11	2406	-1	http://www.ebi.ac.uk/efo/EFO_1000802	EFO_1000802	snp-disease
bin_571.5	2406	-1	http://www.ebi.ac.uk/efo/EFO_0003095	EFO_0003095	snp-disease
ces1	2406	15.8265	MBOAT7	trans	snp-protein
ces3	2406	22.6091	TMC4	trans	snp-protein
cpm	2406	18.31	MBOAT7	trans	snp-protein
creld2	2406	14.359	TMC4	trans	snp-protein
ctsf	2406	15.4543	TMC4	trans	snp-protein
man2b2	2406	11.8082	MBOAT7	trans	snp-protein
naaa	2406	27.1692	TMC4	trans	snp-protein
pdgfc	2406	11.1708	TMC4	trans	snp-protein
smpd1	2406	26.3485	MBOAT7	trans	snp-protein
smpdl3a	2406	33.8569	TMC4	trans	snp-protein
sumf2	2406	32.5498	TMC4	trans	snp-protein
vnn1	2406	23.5288	TMC4	trans	snp-protein
2407	LILRB5	-1			snp-gene
adh4	2407	13.2563	LILRB5	trans	snp-protein
agxt	2407	18.255	LILRB5	trans	snp-protein
b4gat1	2407	15.3755	LILRB5	trans	snp-protein
c1qtnf9	2407	24.4613	LILRB5	trans	snp-protein
c3	2407	27.9841	LILRB5	trans	snp-protein
ca4	2407	32.599	LILRB5	trans	snp-protein
cfb	2407	12.6044	LILRB5	trans	snp-protein
cfi	2407	11.366	LILRB5	trans	snp-protein
cfp	2407	13.2115	LILRB5	trans	snp-protein
chad	2407	51.3196	LILRB5	trans	snp-protein
cpa2	2407	13.2501	LILRB5	trans	snp-protein
cpa4	2407	55.2306	LILRB5	trans	snp-protein
cr1	2407	12.6134	LILRB5	trans	snp-protein
crlf1	2407	41.1631	LILRB5	trans	snp-protein
dipk2b	2407	21.9311	LILRB5	trans	snp-protein
dpt	2407	17.3023	LILRB5	trans	snp-protein
egflam	2407	43.1089	LILRB5	trans	snp-protein
eno3	2407	67.4409	LILRB5	trans	snp-protein
ezr	2407	19.4972	LILRB5	trans	snp-protein
f12	2407	28.8133	LILRB5	trans	snp-protein
fbp1	2407	36.0272	LILRB5	trans	snp-protein
fcrl1	2407	15.1336	LILRB5	trans	snp-protein
fndc1	2407	11.6914	LILRB5	trans	snp-protein
folr2	2407	132.984	LILRB5	trans	snp-protein
folr3	2407	90.1314	LILRB5	trans	snp-protein
galnt2	2407	142.665	LILRB5	trans	snp-protein
galnt7	2407	242.561	LILRB5	trans	snp-protein
ggh	2407	63.3818	LILRB5	trans	snp-protein
gm2a	2407	11.3598	LILRB5	trans	snp-protein
gsn	2407	38.3942	LILRB5	trans	snp-protein
gsta1	2407	21.1128	LILRB5	trans	snp-protein
gsta3	2407	11.3327	LILRB5	trans	snp-protein
il32	2407	34.1556	LILRB5	trans	snp-protein
klk6	2407	25.065	LILRB5	trans	snp-protein
klk7	2407	172.962	LILRB5	trans	snp-protein
lilrb5	2407	7560.63	LILRB5	cis	snp-protein
mmp7	2407	28.5683	LILRB5	trans	snp-protein
nme3	2407	39.8221	LILRB5	trans	snp-protein
obp2b	2407	25.0197	LILRB5	trans	snp-protein
pam	2407	38.7387	LILRB5	trans	snp-protein
pi16	2407	25.5571	LILRB5	trans	snp-protein
pla2g2a	2407	16.4965	LILRB5	trans	snp-protein
plau	2407	12.7466	LILRB5	trans	snp-protein
ptgr1	2407	18.7834	LILRB5	trans	snp-protein
serpina9	2407	12.4324	LILRB5	trans	snp-protein
serpind1	2407	24.8748	LILRB5	trans	snp-protein
setmar	2407	15.5319	LILRB5	trans	snp-protein
sod2	2407	154.448	LILRB5	trans	snp-protein
stc2	2407	35.4829	LILRB5	trans	snp-protein
tcn2	2407	41.6511	LILRB5	trans	snp-protein
tgfbi	2407	32.4218	LILRB5	trans	snp-protein
timp4	2407	16.2484	LILRB5	trans	snp-protein
tnfrsf13b	2407	26.6154	LILRB5	trans	snp-protein
tnfsf13b	2407	86.18	LILRB5	trans	snp-protein
vsnl1	2407	20.4927	LILRB5	trans	snp-protein
2408	LILRB5	-1			snp-gene
lgals3bp	2408	12.1353	LILRB5	trans	snp-protein
kitlg	2409	53.9451	-	trans	snp-protein
lcat	2409	91.0596	-	trans	snp-protein
lilra3	2409	5788.36	-	cis	snp-protein
lilrb1	2409	1881.5	-	cis	snp-protein
lilrb2	2409	5025.35	LILRB2	cis	snp-protein
pltp	2409	12.8594	-	trans	snp-protein
trem2	2409	10.8811	LILRB2	trans	snp-protein
vat1	2409	15.4681	-	trans	snp-protein
2413	LILRB4	-1			snp-gene
lilrb4	2413	413.371	LILRB4	cis	snp-protein
2415	KIR2DS4	-1			snp-gene
cd5l	2415	11.3126	KIR2DS4	trans	snp-protein
2416	KIR2DS4	-1			snp-gene
kir3dl2	2416	89.4273	KIR2DS4	cis	snp-protein
kir2ds4	2417	6574.73	KIR3DL1	cis	snp-protein
klrb1	2417	14.9665	KIR3DL1	trans	snp-protein
klrd1	2417	21.411	KIR3DL1	trans	snp-protein
gzmh	2418	11.6459	KIR2DL4	trans	snp-protein
kir3dl1	2418	4517.2	KIR2DS4	cis	snp-protein
acvrl1	242	13.9737	-	trans	snp-protein
ctsz	242	24.6323	HORMAD1	trans	snp-protein
defa1_defa1b	242	13.7909	CTSS	trans	snp-protein
msr1	242	24.1695	CTSS	trans	snp-protein
scarb2	242	12.139	CTSS	trans	snp-protein
2420	-	-1			snp-gene
ncr1	2420	346.455	-	cis	snp-protein
adamts4	2421	12.1184	GP6-AS1	trans	snp-protein
adgrf5	2421	44.8845	GP6	trans	snp-protein
angpt1	2421	106.308	GP6-AS1	trans	snp-protein
aplp1	2421	26.6129	GP6-AS1	trans	snp-protein
app	2421	83.4363	GP6-AS1	trans	snp-protein
arsb	2421	34.0788	GP6-AS1	trans	snp-protein
bcl2l11	2421	36.9851	GP6-AS1	trans	snp-protein
bdnf	2421	78.5198	GP6-AS1	trans	snp-protein
bgn	2421	38.5011	GP6	trans	snp-protein
bmp6	2421	25.4076	GP6-AS1	trans	snp-protein
cant1	2421	25.2521	GP6-AS1	trans	snp-protein
ccl11	2421	30.2163	GP6-AS1	trans	snp-protein
ccl13	2421	60.0984	GP6-AS1	trans	snp-protein
ccl14	2421	30.3668	GP6-AS1	trans	snp-protein
ccl17	2421	28.1228	GP6-AS1	trans	snp-protein
ccl26	2421	26.5855	GP6-AS1	trans	snp-protein
ccl28	2421	17.5671	GP6-AS1	trans	snp-protein
ccl4	2421	17.1576	GP6-AS1	trans	snp-protein
ccl5	2421	47.8485	GP6-AS1	trans	snp-protein
ccl7	2421	14.8348	GP6-AS1	trans	snp-protein
ccl8	2421	36.6686	GP6-AS1	trans	snp-protein
ccn2	2421	71.3281	GP6-AS1	trans	snp-protein
ccn4	2421	19.262	GP6-AS1	trans	snp-protein
cd164	2421	25.1119	GP6-AS1	trans	snp-protein
cd226	2421	31.1634	GP6-AS1	trans	snp-protein
cd36	2421	26.1012	GP6	trans	snp-protein
cd40	2421	16.2927	GP6-AS1	trans	snp-protein
cd40lg	2421	53.8404	GP6-AS1	trans	snp-protein
cd46	2421	13.0287	GP6	trans	snp-protein
cd63	2421	55.9066	GP6-AS1	trans	snp-protein
chmp1a	2421	15.2365	GP6	trans	snp-protein
clec1b	2421	34.182	GP6-AS1	trans	snp-protein
coch	2421	32.3544	GP6-AS1	trans	snp-protein
col2a1	2421	61.5661	GP6-AS1	trans	snp-protein
col5a1	2421	14.9803	GP6-AS1	trans	snp-protein
cpxm1	2421	91.7443	GP6-AS1	trans	snp-protein
cxcl11	2421	26.1699	GP6-AS1	trans	snp-protein
cxcl12	2421	20.0687	GP6-AS1	trans	snp-protein
cxcl6	2421	40.2883	GP6	trans	snp-protein
cxcl8	2421	32.7939	GP6-AS1	trans	snp-protein
dag1	2421	14.467	GP6	trans	snp-protein
dbi	2421	10.816	GP6	trans	snp-protein
dkk1	2421	81.5806	GP6-AS1	trans	snp-protein
egf	2421	62.5721	GP6	trans	snp-protein
egfl7	2421	32.5514	GP6-AS1	trans	snp-protein
ereg	2421	41.167	GP6	trans	snp-protein
esam	2421	50.9894	GP6-AS1	trans	snp-protein
f11r	2421	17.4968	GP6	trans	snp-protein
f2r	2421	21.4398	GP6	trans	snp-protein
fgfbp3	2421	25.2876	GP6-AS1	trans	snp-protein
fkbp4	2421	10.8242	GP6	trans	snp-protein
fut8	2421	60.2774	GP6-AS1	trans	snp-protein
fxyd5	2421	11.1553	GP6	trans	snp-protein
galnt10	2421	14.0839	GP6-AS1	trans	snp-protein
gpc5	2421	40.1438	GP6-AS1	trans	snp-protein
gys1	2421	11.449	GP6	trans	snp-protein
hbegf	2421	65.8768	GP6-AS1	trans	snp-protein
hhex	2421	10.8885	GP6	trans	snp-protein
hpse	2421	43.7063	GP6	trans	snp-protein
igsf8	2421	14.6026	GP6-AS1	trans	snp-protein
impa1	2421	11.4653	GP6	trans	snp-protein
itpr1	2421	39.223	GP6	trans	snp-protein
jam3	2421	18.7325	GP6	trans	snp-protein
lama4	2421	48.9511	GP6-AS1	trans	snp-protein
lat	2421	24.8855	GP6	trans	snp-protein
lgmn	2421	32.4104	GP6	trans	snp-protein
mdk	2421	37.9583	GP6-AS1	trans	snp-protein
mmp1	2421	45.4819	GP6-AS1	trans	snp-protein
mphosph8	2421	11.1597	GP6	trans	snp-protein
mpig6b	2421	29.5441	GP6	trans	snp-protein
mtdh	2421	11.0882	GP6	trans	snp-protein
nid1	2421	50.1511	GP6-AS1	trans	snp-protein
nid2	2421	71.2132	GP6-AS1	trans	snp-protein
nrgn	2421	12.3594	GP6	trans	snp-protein
nucb2	2421	19.6098	GP6	trans	snp-protein
pdgfa	2421	90.861	GP6-AS1	trans	snp-protein
pdgfb	2421	80.6618	GP6-AS1	trans	snp-protein
pear1	2421	11.2968	GP6	trans	snp-protein
pf4	2421	63.7968	GP6-AS1	trans	snp-protein
ppbp	2421	79.0385	GP6-AS1	trans	snp-protein
ppib	2421	15.5285	GP6	trans	snp-protein
prss27	2421	15.2614	GP6-AS1	trans	snp-protein
psap	2421	11.8839	GP6	trans	snp-protein
ptn	2421	13.9777	GP6	trans	snp-protein
rspo1	2421	35.1546	GP6-AS1	trans	snp-protein
rspo3	2421	15.8962	GP6	trans	snp-protein
scpep1	2421	12.6621	GP6	trans	snp-protein
sdc4	2421	17.2291	GP6	trans	snp-protein
selp	2421	60.4892	GP6-AS1	trans	snp-protein
sema4d	2421	11.3751	GP6	trans	snp-protein
serpinb9	2421	11.842	GP6	trans	snp-protein
serpine1	2421	75.6925	GP6-AS1	trans	snp-protein
serpine2	2421	64.7974	GP6-AS1	trans	snp-protein
siae	2421	27.542	GP6-AS1	trans	snp-protein
sort1	2421	48.1391	GP6-AS1	trans	snp-protein
sparc	2421	80.7295	GP6-AS1	trans	snp-protein
spint2	2421	56.681	GP6-AS1	trans	snp-protein
st6gal1	2421	13.4092	GP6-AS1	trans	snp-protein
tbcb	2421	11.24	GP6	trans	snp-protein
tbcc	2421	12.3803	GP6	trans	snp-protein
tgfb1	2421	38.4845	GP6-AS1	trans	snp-protein
thpo	2421	33.9139	GP6-AS1	trans	snp-protein
timp1	2421	37.3711	GP6-AS1	trans	snp-protein
timp3	2421	68.7556	GP6-AS1	trans	snp-protein
tnfsf12	2421	37.0577	GP6-AS1	trans	snp-protein
tnfsf13	2421	19.233	GP6-AS1	trans	snp-protein
tpp1	2421	25.7338	GP6	trans	snp-protein
treml1	2421	51.9723	GP6-AS1	trans	snp-protein
vegfa	2421	42.9091	GP6-AS1	trans	snp-protein
vegfc	2421	80.6614	GP6-AS1	trans	snp-protein
vsir	2421	31.4666	GP6-AS1	trans	snp-protein
2422	PTPRH	-1			snp-gene
cpb1	2422	11.3159	PTPRH	trans	snp-protein
nptx1	2422	13.3846	PTPRH	trans	snp-protein
2423	PTPRH	-1			snp-gene
ptprh	2423	2330.67	PTPRH	cis	snp-protein
il12a_il12b	2424	14.1338	HSPBP1	trans	snp-protein
il12b	2424	12.8031	HSPBP1	trans	snp-protein
cd163	2425	12.4459	TMEM150B	trans	snp-protein
csf1r	2425	13.031	TMEM150B	trans	snp-protein
lag3	2425	12.3094	BRSK1	trans	snp-protein
marco	2425	13.508	TMEM150B	trans	snp-protein
mrc1	2425	18.2713	TMEM150B	trans	snp-protein
angptl1	2426	15.085	ZNF628	trans	snp-protein
angptl2	2426	301.328	ZNF628	trans	snp-protein
ssc5d	2426	1347.2	ZNF628	cis	snp-protein
2427	-	-1			snp-gene
dbh	2427	20.1713	-	trans	snp-protein
crisp3	2432	281.072	ZNF497	trans	snp-protein
pydc1	2432	25.5163	RNF225	trans	snp-protein
a1bg	2433	1038.29	A1BG	cis	snp-protein
ccl18	2433	29.5934	A1BG	trans	snp-protein
ces3	2433	11.0824	A1BG	trans	snp-protein
crisp2	2433	89.7054	A1BG	trans	snp-protein
defa1_defa1b	2433	17.1019	A1BG	trans	snp-protein
stab2	2433	22.6925	ZNF837	trans	snp-protein
hsd11b1	2434	31.209	UBE2M	trans	snp-protein
megf9	2434	19.0893	SLC27A5	trans	snp-protein
pon3	2434	106.632	SLC27A5	trans	snp-protein
hao1	2435	16.8441	ACP1	trans	snp-protein
psapl1	2435	12.3694	SH3YL1	trans	snp-protein
2436	COLEC11	-1			snp-gene
c7	2436	14.0769	COLEC11	trans	snp-protein
crlf1	2436	15.6306	COLEC11	trans	snp-protein
cxcl12	2436	16.6862	COLEC11	trans	snp-protein
fcn1	2436	98.1251	COLEC11	trans	snp-protein
masp1	2436	127.931	COLEC11	trans	snp-protein
ment	2436	26.7297	COLEC11	trans	snp-protein
ntf3	2436	19.9452	COLEC11	trans	snp-protein
sfrp4	2436	16.206	COLEC11	trans	snp-protein
2437	COLEC11	-1			snp-gene
plxdc2	2437	174.684	COLEC11	trans	snp-protein
2438	LINC00299	-1			snp-gene
bin_1010	2438	-1	http://purl.obolibrary.org/obo/HP_0000964	HP_0000964	snp-disease
bin_476	2438	-1	http://www.ebi.ac.uk/efo/EFO_0005854	EFO_0005854	snp-disease
bin_495	2438	-1	http://purl.obolibrary.org/obo/MONDO_0004979	MONDO_0004979	snp-disease
bin_571.6	2438	-1	http://www.ebi.ac.uk/efo/EFO_1001486	EFO_1001486	snp-disease
bin_939	2438	-1	http://purl.obolibrary.org/obo/HP_0000964	HP_0000964	snp-disease
clec4c	2438	11.6813	LINC00299	trans	snp-protein
2439	LINC00299	-1			snp-gene
siglec6	2439	69.1968	LINC00299	trans	snp-protein
bin_185	244	-1	http://www.ebi.ac.uk/efo/EFO_0001663	EFO_0001663	snp-disease
krt5	244	68.5736	MCL1	trans	snp-protein
vsnl1	244	11.9276	MCL1	trans	snp-protein
heg1	2440	14.0665	LINC01814	trans	snp-protein
mfge8	2440	12.1163	LINC01814	trans	snp-protein
ptprb	2440	12.1342	LINC01814	trans	snp-protein
2441	-	-1			snp-gene
cd55	2441	11.9359	-	trans	snp-protein
2442	-	-1			snp-gene
umod	2442	17.2382	-	trans	snp-protein
amigo2	2444	22.1153	ADAM17	trans	snp-protein
erbb4	2444	43.4672	ADAM17	trans	snp-protein
gas6	2444	12.7291	ADAM17	trans	snp-protein
ntrk3	2444	18.3032	ADAM17	trans	snp-protein
robo1	2444	12.2717	ADAM17	trans	snp-protein
tnfrsf1a	2444	23.9255	ADAM17	trans	snp-protein
ca6	2446	28.4923	GRHL1	trans	snp-protein
dner	2446	14.6923	GRHL1	trans	snp-protein
2447	RRM2	-1			snp-gene
rrm2	2447	13.4248	RRM2	cis	snp-protein
2449	GREB1	-1			snp-gene
oxt	2449	27.0943	GREB1	trans	snp-protein
bin_555.1	245	-1	http://www.ebi.ac.uk/efo/EFO_0000384	EFO_0000384	snp-disease
bin_555.2	245	-1	http://www.ebi.ac.uk/efo/EFO_0000729	EFO_0000729	snp-disease
bin_701	245	-1	http://www.ebi.ac.uk/efo/EFO_0000701	EFO_0000701	snp-disease
bin_939	245	-1	http://www.ebi.ac.uk/efo/EFO_0000701	EFO_0000701	snp-disease
tnfsf12	245	21.2661	ARNT	trans	snp-protein
2450	GREB1	-1			snp-gene
ahsp	2450	11.2922	GREB1	trans	snp-protein
cd207	2451	33.4444	MIR3681HG	trans	snp-protein
siglec6	2451	15.5445	MIR3681HG	trans	snp-protein
2452	-	-1			snp-gene
il1rl1	2452	10.8562	-	trans	snp-protein
2456	-	-1			snp-gene
bin_274.1	2456	-1	http://www.ebi.ac.uk/efo/EFO_0004274	EFO_0004274	snp-disease
crh	2456	13.8185	-	trans	snp-protein
ephb4	2456	12.7815	-	trans	snp-protein
nell1	2456	13.1278	-	trans	snp-protein
spock1	2456	19.1497	-	trans	snp-protein
2457	-	-1			snp-gene
pspn	2457	25.5669	-	trans	snp-protein
bin_174.11	2458	-1	http://www.ebi.ac.uk/efo/EFO_0000305	EFO_0000305	snp-disease
cntn2	2458	13.4479	LINC01376	trans	snp-protein
gfra3	2458	21.09	LINC01376	trans	snp-protein
cd300e	246	16.8967	-	trans	snp-protein
gas6	246	13.3974	-	trans	snp-protein
havcr2	246	13.1853	-	trans	snp-protein
hgfac	246	11.4823	CYCSP51	trans	snp-protein
hmox1	246	11.9095	CYCSP51	trans	snp-protein
lilra5	246	13.7257	GOLPH3L	trans	snp-protein
timd4	246	12.0805	-	trans	snp-protein
2460	-	-1			snp-gene
kirrel2	2460	12.8259	-	trans	snp-protein
2461	-	-1			snp-gene
tnfrsf17	2461	13.2625	-	trans	snp-protein
apoa2	2462	45.5753	RNU6-961P	trans	snp-protein
clstn2	2462	15.8052	RNU6-961P	trans	snp-protein
fam20a	2462	10.7983	-	trans	snp-protein
hs3st3b1	2462	20.0554	RNU6-961P	trans	snp-protein
hs6st1	2462	39.3446	RNU6-961P	trans	snp-protein
nrp1	2462	14.1922	RNU6-961P	trans	snp-protein
ptprf	2462	21.6514	RNU6-961P	trans	snp-protein
sdc1	2462	106.112	RNU6-961P	cis	snp-protein
smoc1	2462	23.5576	RNU6-961P	trans	snp-protein
2463	APOB	-1			snp-gene
cd99l2	2463	16.1457	APOB	trans	snp-protein
ces1	2463	30.1538	APOB	trans	snp-protein
pon2	2463	12.3838	APOB	trans	snp-protein
2464	APOB	-1			snp-gene
fgfbp1	2464	16.2399	APOB	trans	snp-protein
pla2g7	2464	15.2694	APOB	trans	snp-protein
2465	APOB	-1			snp-gene
pcsk9	2465	30.0051	APOB	trans	snp-protein
2466	-	-1			snp-gene
bin_411.2	2466	-1	http://www.ebi.ac.uk/efo/EFO_0001645	EFO_0001645	snp-disease
bin_411.4	2466	-1	http://purl.obolibrary.org/obo/MONDO_0021661	MONDO_0021661	snp-disease
bin_411.8	2466	-1	http://www.ebi.ac.uk/efo/EFO_0001645	EFO_0001645	snp-disease
bin_414	2466	-1	http://www.ebi.ac.uk/efo/EFO_0003777	EFO_0003777	snp-disease
bin_416	2466	-1	http://www.ebi.ac.uk/efo/EFO_0003777	EFO_0003777	snp-disease
hsd11b1	2466	10.8582	-	trans	snp-protein
2468	DNMT3A	-1			snp-gene
bin_427.2	2468	-1	http://www.ebi.ac.uk/efo/EFO_0000275	EFO_0000275	snp-disease
gfral	2468	17.5841	DNMT3A	trans	snp-protein
2469	DNMT3A	-1			snp-gene
bin_555.1	2469	-1	http://www.ebi.ac.uk/efo/EFO_0000384	EFO_0000384	snp-disease
bin_555.2	2469	-1	http://www.ebi.ac.uk/efo/EFO_0000729	EFO_0000729	snp-disease
cd5	2469	15.8523	DNMT3A	trans	snp-protein
cd6	2469	12.5836	DNMT3A	trans	snp-protein
bin_274.1	2471	-1	http://www.ebi.ac.uk/efo/EFO_0004274	EFO_0004274	snp-disease
nell1	2471	15.4636	PTGES3P2	trans	snp-protein
bin_204	2472	-1	http://www.ebi.ac.uk/efo/EFO_0001378	EFO_0001378	snp-disease
fcrl2	2472	10.8168	KIF3C	trans	snp-protein
cgref1	2474	1693.45	KHK	cis	snp-protein
khk	2474	1009.74	KHK	cis	snp-protein
2475	-	-1			snp-gene
atraid	2475	387.044	-	cis	snp-protein
a1bg	2476	103.209	GCKR	trans	snp-protein
acaa1	2476	12.8335	GCKR	trans	snp-protein
acy1	2476	25.6984	GCKR	trans	snp-protein
ada2	2476	11.6107	GCKR	trans	snp-protein
adam22	2476	15.7983	GCKR	trans	snp-protein
adamts8	2476	13.7526	GCKR	trans	snp-protein
adgrb3	2476	17.8033	GCKR	trans	snp-protein
adgrd1	2476	33.7016	GCKR	trans	snp-protein
adgre1	2476	13.1801	GCKR	trans	snp-protein
adgre2	2476	19.063	GCKR	trans	snp-protein
adgre5	2476	19.502	GCKR	trans	snp-protein
agrp	2476	20.4276	GCKR	trans	snp-protein
agt	2476	11.7479	EIF2B4	trans	snp-protein
ahnak2	2476	12.7251	EIF2B4	trans	snp-protein
ang	2476	13.5421	GCKR	trans	snp-protein
angpt2	2476	12.5691	GCKR	trans	snp-protein
apcs	2476	57.4224	GCKR	trans	snp-protein
apod	2476	16.0961	EIF2B4	trans	snp-protein
apom	2476	40.8937	GCKR	trans	snp-protein
art3	2476	16.5959	GCKR	trans	snp-protein
ass1	2476	12.2617	GCKR	trans	snp-protein
atrn	2476	19.5346	GCKR	trans	snp-protein
axl	2476	20.8316	GCKR	trans	snp-protein
bcam	2476	14.6307	GCKR	trans	snp-protein
bche	2476	26.5406	GCKR	trans	snp-protein
bin_250.2	2476	-1	http://purl.obolibrary.org/obo/MONDO_0005148	MONDO_0005148	snp-disease
bin_250.7	2476	-1	http://www.ebi.ac.uk/efo/EFO_0000400	EFO_0000400	snp-disease
bin_274.1	2476	-1	http://www.ebi.ac.uk/efo/EFO_0004274	EFO_0004274	snp-disease
boc	2476	23.9487	GCKR	trans	snp-protein
bpifb1	2476	11.3462	GCKR	trans	snp-protein
bsg	2476	20.9204	GCKR	trans	snp-protein
btd	2476	41.1521	GCKR	trans	snp-protein
btn2a1	2476	12.6502	GCKR	trans	snp-protein
c2	2476	25.9931	GCKR	trans	snp-protein
c3	2476	18.3089	GCKR	trans	snp-protein
c4bpb	2476	11.9338	GCKR	trans	snp-protein
c5	2476	19.395	GCKR	trans	snp-protein
c8b	2476	18.4453	GCKR	trans	snp-protein
ca12	2476	32.5374	GCKR	trans	snp-protein
ccl16	2476	13.1717	GCKR	trans	snp-protein
ccl23	2476	24.6287	GCKR	trans	snp-protein
ccl27	2476	10.8343	GCKR	trans	snp-protein
ccl5	2476	11.497	GCKR	trans	snp-protein
ccn3	2476	13.414	GCKR	trans	snp-protein
cd109	2476	26.5708	GCKR	trans	snp-protein
cd200	2476	23.0867	GCKR	trans	snp-protein
cd226	2476	10.8182	GCKR	trans	snp-protein
cd248	2476	27.1559	GCKR	trans	snp-protein
cd27	2476	10.8442	GCKR	trans	snp-protein
cd276	2476	23.0729	GCKR	trans	snp-protein
cd300lg	2476	14.3463	GCKR	trans	snp-protein
cd34	2476	13.3234	GCKR	trans	snp-protein
cd55	2476	14.921	GCKR	trans	snp-protein
cd58	2476	24.0915	GCKR	trans	snp-protein
cd79b	2476	15.0049	GCKR	trans	snp-protein
cd93	2476	22.3981	GCKR	trans	snp-protein
cd99	2476	30.4201	GCKR	trans	snp-protein
cdh3	2476	18.4439	GCKR	trans	snp-protein
cdh5	2476	24.291	GCKR	trans	snp-protein
cdh6	2476	17.3445	GCKR	trans	snp-protein
ceacam16	2476	50.763	GCKR	trans	snp-protein
ceacam6	2476	18.4111	GCKR	trans	snp-protein
ces1	2476	60.699	GCKR	trans	snp-protein
ces3	2476	15.6565	GCKR	trans	snp-protein
cfb	2476	27.9316	GCKR	trans	snp-protein
cfhr2	2476	11.1104	GCKR	trans	snp-protein
cfi	2476	41.5867	GCKR	trans	snp-protein
chi3l1	2476	25.3621	GCKR	trans	snp-protein
ckap4	2476	13.8187	GCKR	trans	snp-protein
ckb	2476	24.7925	GCKR	trans	snp-protein
clec14a	2476	15.5686	GCKR	trans	snp-protein
clec1a	2476	12.9802	GCKR	trans	snp-protein
clec1b	2476	13.1589	GCKR	trans	snp-protein
clmp	2476	19.3795	GCKR	trans	snp-protein
clstn2	2476	13.6076	GCKR	trans	snp-protein
clu	2476	12.6678	GCKR	trans	snp-protein
clul1	2476	14.1033	GCKR	trans	snp-protein
cntn1	2476	15.9727	EIF2B4	trans	snp-protein
cntn2	2476	11.6423	GCKR	trans	snp-protein
cntn3	2476	47.3642	GCKR	trans	snp-protein
cntn5	2476	16.3129	GCKR	trans	snp-protein
cntnap2	2476	13.5937	GCKR	trans	snp-protein
col18a1	2476	22.3232	GCKR	trans	snp-protein
coq7	2476	19.4246	GCKR	trans	snp-protein
cpb2	2476	46.1346	GCKR	trans	snp-protein
cpe	2476	13.5685	GCKR	trans	snp-protein
crlf1	2476	11.7487	GCKR	trans	snp-protein
csf1	2476	18.5493	GCKR	trans	snp-protein
cspg4	2476	17.5154	GCKR	trans	snp-protein
cst6	2476	20.5864	GCKR	trans	snp-protein
ctbs	2476	13.6252	-	trans	snp-protein
cthrc1	2476	17.7486	GCKR	trans	snp-protein
ctrl	2476	19.5035	GCKR	trans	snp-protein
ctsd	2476	25.6477	GCKR	trans	snp-protein
ctsf	2476	69.9188	GCKR	trans	snp-protein
cx3cl1	2476	17.6136	GCKR	trans	snp-protein
cxcl6	2476	18.4756	GCKR	trans	snp-protein
dcn	2476	20.5337	GCKR	trans	snp-protein
dgka	2476	11.8954	GCKR	trans	snp-protein
dner	2476	14.8186	GCKR	trans	snp-protein
dpp6	2476	14.83	GCKR	trans	snp-protein
draxin	2476	11.0528	GCKR	trans	snp-protein
dsc2	2476	11.5925	GCKR	trans	snp-protein
dscam	2476	15.2342	GCKR	trans	snp-protein
dsg2	2476	15.5746	GCKR	trans	snp-protein
dsg3	2476	37.014	GCKR	trans	snp-protein
dsg4	2476	22.024	GCKR	trans	snp-protein
echdc3	2476	16.1491	GCKR	trans	snp-protein
efemp1	2476	22.575	GCKR	trans	snp-protein
efhd1	2476	10.9376	GCKR	trans	snp-protein
egfr	2476	12.5952	GCKR	trans	snp-protein
endou	2476	12.7573	GCKR	trans	snp-protein
enpp5	2476	19.2411	EIF2B4	trans	snp-protein
epha2	2476	12.952	GCKR	trans	snp-protein
epha4	2476	27.0373	GCKR	trans	snp-protein
ephb6	2476	10.9904	GCKR	trans	snp-protein
erbb3	2476	108.682	GCKR	trans	snp-protein
erbb4	2476	22.2994	EIF2B4	trans	snp-protein
ern1	2476	19.3612	EIF2B4	trans	snp-protein
erp44	2476	19.5599	EIF2B4	trans	snp-protein
esm1	2476	17.6307	GCKR	trans	snp-protein
f10	2476	59.8471	GCKR	trans	snp-protein
f11	2476	25.5776	GCKR	trans	snp-protein
f11r	2476	11.7265	GCKR	trans	snp-protein
f12	2476	54.5919	GCKR	trans	snp-protein
f2	2476	10.8647	GCKR	trans	snp-protein
f3	2476	18.781	GCKR	trans	snp-protein
f7	2476	91.9239	GCKR	trans	snp-protein
f9	2476	62.1479	GCKR	trans	snp-protein
fam20a	2476	52.8713	GCKR	trans	snp-protein
faslg	2476	16.7237	GCKR	trans	snp-protein
fbln2	2476	23.121	GCKR	trans	snp-protein
fcn1	2476	13.0311	GCKR	trans	snp-protein
fcn2	2476	13.5389	GCKR	trans	snp-protein
fgf19	2476	14.0439	GCKR	trans	snp-protein
fgf21	2476	102.178	GCKR	trans	snp-protein
fgfbp1	2476	17.563	GCKR	trans	snp-protein
fgl1	2476	70.2666	GCKR	trans	snp-protein
flrt2	2476	23.2863	GCKR	trans	snp-protein
folr2	2476	25.0819	GCKR	trans	snp-protein
folr3	2476	16.5413	GCKR	trans	snp-protein
fst	2476	73.9062	GCKR	trans	snp-protein
fstl1	2476	24.2749	GCKR	trans	snp-protein
furin	2476	57.4654	GCKR	trans	snp-protein
galnt2	2476	16.4523	GCKR	trans	snp-protein
gas6	2476	21.5853	GCKR	trans	snp-protein
gc	2476	19.0333	GCKR	trans	snp-protein
gcg	2476	18.0529	GCKR	trans	snp-protein
gfra3	2476	17.0602	GCKR	trans	snp-protein
ggh	2476	11.6509	GCKR	trans	snp-protein
ggt1	2476	14.7388	EIF2B4	trans	snp-protein
ghr	2476	17.5055	GCKR	trans	snp-protein
gla	2476	24.8753	GCKR	trans	snp-protein
gpc1	2476	14.7838	GCKR	trans	snp-protein
gpc5	2476	24.3192	GCKR	trans	snp-protein
gpnmb	2476	16.8052	GCKR	trans	snp-protein
gpr37	2476	58.2521	GCKR	trans	snp-protein
hao1	2476	11.0675	GCKR	trans	snp-protein
havcr2	2476	14.3591	GCKR	trans	snp-protein
hbegf	2476	11.6182	GCKR	trans	snp-protein
hepacam2	2476	17.8725	GCKR	trans	snp-protein
hgfac	2476	12.8043	GCKR	trans	snp-protein
hhex	2476	17.9085	GCKR	trans	snp-protein
hrc	2476	20.7569	GCKR	trans	snp-protein
hs6st2	2476	11.9197	GCKR	trans	snp-protein
icam3	2476	12.548	GCKR	trans	snp-protein
ifngr1	2476	21.5799	GCKR	trans	snp-protein
igdcc4	2476	14.4556	GCKR	trans	snp-protein
igfbp1	2476	37.0233	GCKR	trans	snp-protein
igfbp2	2476	26.7119	GCKR	trans	snp-protein
igfbp6	2476	11.4379	GCKR	trans	snp-protein
igfbpl1	2476	28.1278	GCKR	trans	snp-protein
igsf3	2476	13.0573	GCKR	trans	snp-protein
igsf9	2476	112.441	GCKR	trans	snp-protein
il17rb	2476	32.5272	GCKR	trans	snp-protein
inhbc	2476	25.5845	GCKR	trans	snp-protein
itga11	2476	24.1935	GCKR	trans	snp-protein
itgam	2476	16.4554	GCKR	trans	snp-protein
itgb2	2476	16.8728	GCKR	trans	snp-protein
itih3	2476	16.0316	GCKR	trans	snp-protein
itih4	2476	40.4593	GCKR	trans	snp-protein
jam2	2476	17.1148	GCKR	trans	snp-protein
klk1	2476	12.7356	GCKR	trans	snp-protein
klk8	2476	12.4361	GCKR	trans	snp-protein
klkb1	2476	70.6156	GCKR	trans	snp-protein
kyat1	2476	11.0308	GCKR	trans	snp-protein
l1cam	2476	21.543	GCKR	trans	snp-protein
lat	2476	11.0247	GCKR	trans	snp-protein
layn	2476	14.7725	GCKR	trans	snp-protein
lcat	2476	41.5411	GCKR	trans	snp-protein
ldlr	2476	39.0064	GCKR	trans	snp-protein
lect2	2476	14.3617	EIF2B4	trans	snp-protein
lepr	2476	117.767	GCKR	trans	snp-protein
lpl	2476	24.6119	GCKR	trans	snp-protein
lrrc25	2476	14.8779	GCKR	trans	snp-protein
lrrn1	2476	11.0623	GCKR	trans	snp-protein
ltbr	2476	31.4687	GCKR	trans	snp-protein
lypd3	2476	19.4219	GCKR	trans	snp-protein
mamdc4	2476	111.176	GCKR	trans	snp-protein
mansc1	2476	38.9751	GCKR	trans	snp-protein
mb	2476	16.3528	GCKR	trans	snp-protein
mbl2	2476	56.6528	GCKR	trans	snp-protein
mcam	2476	31.9727	GCKR	trans	snp-protein
mep1a	2476	12.6446	GCKR	trans	snp-protein
mep1b	2476	54.1303	GCKR	trans	snp-protein
mepe	2476	17.6932	GCKR	trans	snp-protein
mfge8	2476	29.2366	GCKR	trans	snp-protein
milr1	2476	20.7476	GCKR	trans	snp-protein
mst1	2476	67.5939	GCKR	trans	snp-protein
mstn	2476	15.292	GCKR	trans	snp-protein
mxra8	2476	23.448	GCKR	trans	snp-protein
nagpa	2476	19.8487	GCKR	trans	snp-protein
nbl1	2476	20.1978	GCKR	trans	snp-protein
ncam1	2476	18.0985	GCKR	trans	snp-protein
nectin4	2476	28.9379	GCKR	trans	snp-protein
nell2	2476	14.9093	GCKR	trans	snp-protein
notch1	2476	23.5544	GCKR	trans	snp-protein
notch2	2476	13.5054	GCKR	trans	snp-protein
notch3	2476	31.775	GCKR	trans	snp-protein
npl	2476	12.7632	GCKR	trans	snp-protein
npy	2476	14.5018	GCKR	trans	snp-protein
nrcam	2476	34.6488	GCKR	trans	snp-protein
nrp1	2476	29.6639	GCKR	trans	snp-protein
ntrk2	2476	22.1578	EIF2B4	trans	snp-protein
ntrk3	2476	11.8758	GCKR	trans	snp-protein
oxt	2476	22.9633	-	trans	snp-protein
palm	2476	16.4893	GCKR	trans	snp-protein
pamr1	2476	17.7698	GCKR	trans	snp-protein
pcdh17	2476	13.4561	GCKR	trans	snp-protein
pcdhb15	2476	11.1904	GCKR	trans	snp-protein
pcsk9	2476	29.8919	GCKR	trans	snp-protein
phospho1	2476	13.2803	GCKR	trans	snp-protein
pi16	2476	15.2834	GCKR	trans	snp-protein
pla2g10	2476	17.2248	GCKR	trans	snp-protein
pla2g1b	2476	17.8791	GCKR	trans	snp-protein
plau	2476	13.4446	GCKR	trans	snp-protein
plg	2476	48.2605	GCKR	trans	snp-protein
pltp	2476	12.4109	EIF2B4	trans	snp-protein
plxnb2	2476	22.8335	GCKR	trans	snp-protein
pon3	2476	12.0418	GCKR	trans	snp-protein
prg2	2476	18.6708	GCKR	trans	snp-protein
prkar2a	2476	11.0284	GCKR	trans	snp-protein
proc	2476	104.965	GCKR	trans	snp-protein
pros1	2476	22.9341	GCKR	trans	snp-protein
prrt3	2476	13.7418	GCKR	trans	snp-protein
prss8	2476	26.9165	GCKR	trans	snp-protein
ptprf	2476	17.3503	GCKR	trans	snp-protein
ptprs	2476	53.7482	GCKR	trans	snp-protein
rarres2	2476	16.1065	GCKR	trans	snp-protein
rgma	2476	45.1399	GCKR	trans	snp-protein
rgmb	2476	16.0598	GCKR	trans	snp-protein
rnase4	2476	13.1581	GCKR	trans	snp-protein
robo1	2476	15.6765	GCKR	trans	snp-protein
robo2	2476	11.7639	GCKR	trans	snp-protein
ror1	2476	28.5747	GCKR	trans	snp-protein
rtn4r	2476	17.9936	GCKR	trans	snp-protein
saa4	2476	18.186	GCKR	trans	snp-protein
sarg	2476	13.9708	GCKR	trans	snp-protein
sbsn	2476	19.232	GCKR	trans	snp-protein
scara5	2476	14.0976	GCKR	trans	snp-protein
scarf2	2476	15.875	GCKR	trans	snp-protein
scn4b	2476	19.2469	GCKR	trans	snp-protein
sdc1	2476	35.2572	GCKR	trans	snp-protein
sdhb	2476	10.8887	GCKR	trans	snp-protein
selplg	2476	13.595	GCKR	trans	snp-protein
serpina11	2476	41.2654	GCKR	trans	snp-protein
serpina4	2476	36.915	GCKR	trans	snp-protein
serpina5	2476	47.6081	GCKR	trans	snp-protein
serpinc1	2476	39.8404	GCKR	trans	snp-protein
serpind1	2476	69.5627	GCKR	trans	snp-protein
serpinf2	2476	41.1807	GCKR	trans	snp-protein
serping1	2476	57.536	GCKR	trans	snp-protein
sez6l	2476	12.7701	GCKR	trans	snp-protein
sez6l2	2476	16.0615	GCKR	trans	snp-protein
shbg	2476	30.4735	GCKR	trans	snp-protein
sirpa	2476	22.8177	GCKR	trans	snp-protein
sirpb1	2476	17.9857	GCKR	trans	snp-protein
slitrk1	2476	12.3253	GCKR	trans	snp-protein
slitrk6	2476	29.8418	GCKR	trans	snp-protein
snap23	2476	12.6392	GCKR	trans	snp-protein
sod3	2476	14.804	GCKR	trans	snp-protein
sord	2476	11.472	GCKR	trans	snp-protein
sparcl1	2476	12.9632	GCKR	trans	snp-protein
spink5	2476	30.5524	GCKR	trans	snp-protein
spint1	2476	18.0452	GCKR	trans	snp-protein
st6gal1	2476	11.8013	GCKR	trans	snp-protein
stc2	2476	14.0677	GCKR	trans	snp-protein
sumf2	2476	13.951	EIF2B4	trans	snp-protein
susd4	2476	15.0042	GCKR	trans	snp-protein
susd5	2476	31.309	GCKR	trans	snp-protein
syap1	2476	14.7742	GCKR	trans	snp-protein
tacstd2	2476	13.046	GCKR	trans	snp-protein
tfpi	2476	14.0265	EIF2B4	trans	snp-protein
tgfbi	2476	22.9742	-	trans	snp-protein
tgfbr2	2476	21.1956	GCKR	trans	snp-protein
tgoln2	2476	14.2391	GCKR	trans	snp-protein
thbd	2476	18.7477	GCKR	trans	snp-protein
thy1	2476	15.2296	GCKR	trans	snp-protein
tnfaip8l2	2476	11.1359	GCKR	trans	snp-protein
tnfrsf19	2476	14.7499	GCKR	trans	snp-protein
tnfrsf1a	2476	11.0938	GCKR	trans	snp-protein
tnfrsf21	2476	23.7846	GCKR	trans	snp-protein
tnfrsf8	2476	12.7668	GCKR	trans	snp-protein
tnfsf10	2476	11.2066	GCKR	trans	snp-protein
ttr	2476	18.8204	GCKR	trans	snp-protein
ufd1	2476	13.2388	EIF2B4	trans	snp-protein
umod	2476	13.2691	GCKR	trans	snp-protein
upb1	2476	14.0324	GCKR	trans	snp-protein
vasn	2476	25.7708	GCKR	trans	snp-protein
vmo1	2476	11.9485	GCKR	trans	snp-protein
vnn1	2476	26.0096	GCKR	trans	snp-protein
xpnpep2	2476	23.125	EIF2B4	trans	snp-protein
bin_1010	2479	-1	http://purl.obolibrary.org/obo/HP_0000964	HP_0000964	snp-disease
bin_476	2479	-1	http://www.ebi.ac.uk/efo/EFO_0005854	EFO_0005854	snp-disease
bin_555.1	2479	-1	http://www.ebi.ac.uk/efo/EFO_0000384	EFO_0000384	snp-disease
bin_939	2479	-1	http://purl.obolibrary.org/obo/HP_0000964	HP_0000964	snp-disease
cdsn	2479	12.6428	FOSL2	trans	snp-protein
gp1ba	2483	13.4901	EHD3	trans	snp-protein
wif1	2483	13.0319	EHD3	trans	snp-protein
2484	-	-1			snp-gene
dpy30	2484	18.5166	-	cis	snp-protein
bin_695.42	2487	-1	http://purl.obolibrary.org/obo/MONDO_0007915	MONDO_0007915	snp-disease
tnfrsf17	2487	13.2712	RASGRP3	trans	snp-protein
bin_455	2489	-1	http://www.ebi.ac.uk/efo/EFO_0009552	EFO_0009552	snp-disease
crisp3	2489	11.3942	FEZ2	trans	snp-protein
2494	-	-1			snp-gene
ccl18	2494	43.0841	-	trans	snp-protein
2495	-	-1			snp-gene
prg2	2495	14.1584	-	trans	snp-protein
2496	-	-1			snp-gene
edar	2496	40.9454	-	trans	snp-protein
sdc4	2496	12.5197	-	trans	snp-protein
bin_335	2497	-1	http://purl.obolibrary.org/obo/MONDO_0005301	MONDO_0005301	snp-disease
cda	2497	11.9279	LINC02580	trans	snp-protein
lcn2	2497	12.3407	LINC02580	trans	snp-protein
mmp9	2497	13.9832	LINC02580	trans	snp-protein
olfm4	2497	22.6638	LINC02580	trans	snp-protein
pglyrp1	2497	28.6957	LINC02580	trans	snp-protein
prtn3	2497	12.8364	LINC02580	trans	snp-protein
retn	2497	47.9149	LINC02580	trans	snp-protein
s100a12	2497	11.1583	LINC02580	trans	snp-protein
s100p	2497	19.0733	LINC02580	trans	snp-protein
selplg	2497	12.0664	LINC02580	trans	snp-protein
2498	RN7SL531P	-1			snp-gene
ccn3	2498	11.6529	THADA	trans	snp-protein
ceacam5	2498	15.7118	THADA	trans	snp-protein
ceacam6	2498	19.8813	THADA	trans	snp-protein
ceacam8	2498	15.0728	THADA	trans	snp-protein
cr2	2498	12.6939	RN7SL531P	trans	snp-protein
crisp3	2498	13.758	THADA	trans	snp-protein
draxin	2498	11.6209	ZFP36L2	trans	snp-protein
pgf	2498	11.6605	THADA	trans	snp-protein
25	RERE	-1			snp-gene
robo1	25	25.1941	RERE	trans	snp-protein
2500	RN7SL531P	-1			snp-gene
clec6a	2500	24.8057	THADA	trans	snp-protein
lilra3	2500	15.9914	THADA	trans	snp-protein
rbp7	2500	13.1947	THADA	trans	snp-protein
sirpb1	2500	11.9047	RN7SL531P	trans	snp-protein
bin_317.1	2501	-1	http://www.ebi.ac.uk/efo/EFO_0000217	EFO_0000217	snp-disease
bin_411.2	2501	-1	http://www.ebi.ac.uk/efo/EFO_0001645	EFO_0001645	snp-disease
bin_411.4	2501	-1	http://www.ebi.ac.uk/efo/EFO_0001645	EFO_0001645	snp-disease
bin_411.8	2501	-1	http://www.ebi.ac.uk/efo/EFO_0001645	EFO_0001645	snp-disease
bin_535.6	2501	-1	http://purl.obolibrary.org/obo/MONDO_0004627	MONDO_0004627	snp-disease
bin_574.1	2501	-1	http://www.ebi.ac.uk/efo/EFO_0004210	EFO_0004210	snp-disease
bin_574.2	2501	-1	http://www.ebi.ac.uk/efo/EFO_0004799	EFO_0004799	snp-disease
bin_577.1	2501	-1	http://www.ebi.ac.uk/efo/EFO_1000652	EFO_1000652	snp-disease
pla2g7	2501	11.7982	ABCG5	trans	snp-protein
2506	ASB3	-1			snp-gene
asgr2	2506	17.0633	ERLEC1	trans	snp-protein
c1rl	2506	14.441	ASB3	trans	snp-protein
prss53	2506	17.5124	ASB3	trans	snp-protein
2507	ASB3	-1			snp-gene
c4bpb	2507	12.9212	CHAC2	trans	snp-protein
chac2	2507	105.842	ASB3	cis	snp-protein
dsg4	251	11.4138	TCHH	trans	snp-protein
fabp9	251	514.087	TCHH	trans	snp-protein
pinlyp	251	33.3792	TCHH	trans	snp-protein
bin_351	2511	-1	http://www.ebi.ac.uk/efo/EFO_0004143	EFO_0004143	snp-disease
bin_377.3	2511	-1	http://www.ebi.ac.uk/efo/EFO_0007405	EFO_0007405	snp-disease
bin_550	2511	-1	http://purl.obolibrary.org/obo/HP_0004299	HP_0004299	snp-disease
bin_550.1	2511	-1	http://purl.obolibrary.org/obo/HP_0000023	HP_0000023	snp-disease
bin_907	2511	-1	http://www.ebi.ac.uk/efo/EFO_0004143	EFO_0004143	snp-disease
efemp1	2511	208.093	EFEMP1	cis	snp-protein
ltbp3	2511	17.1745	EFEMP1	trans	snp-protein
bin_550.1	2512	-1	http://purl.obolibrary.org/obo/HP_0000023	HP_0000023	snp-disease
vcan	2512	62.3103	MIR217HG	trans	snp-protein
bin_185	2513	-1	http://www.ebi.ac.uk/efo/EFO_0001663	EFO_0001663	snp-disease
bin_295.1	2513	-1	http://purl.obolibrary.org/obo/MONDO_0005090	MONDO_0005090	snp-disease
ifit3	2513	20.8404	VRK2	trans	snp-protein
2515	-	-1			snp-gene
bin_706.1	2515	-1	http://www.ebi.ac.uk/efo/EFO_0003894	EFO_0003894	snp-disease
ca6	2515	36.1262	-	trans	snp-protein
chi3l1	2515	11.6429	-	trans	snp-protein
cpa4	2515	11.6089	-	trans	snp-protein
cst6	2515	12.7614	-	trans	snp-protein
endou	2515	99.0406	-	trans	snp-protein
gal	2515	237.634	-	trans	snp-protein
lgals7_lgals7b	2515	16.147	-	trans	snp-protein
pm20d1	2515	136.938	-	trans	snp-protein
psapl1	2515	11.2446	-	trans	snp-protein
spink5	2515	14.1698	-	trans	snp-protein
spint1	2515	18.7636	-	trans	snp-protein
top1	2515	115.64	-	trans	snp-protein
wfdc12	2515	11.7646	-	trans	snp-protein
2516	MIR4432HG	-1			snp-gene
clec4c	2516	25.9267	MIR4432HG	trans	snp-protein
siglec6	2516	12.9294	MIR4432HG	trans	snp-protein
2517	MIR4432HG	-1			snp-gene
ctrl	2517	17.0777	MIR4432HG	trans	snp-protein
2518	BCL11A	-1			snp-gene
ctse	2518	87.3446	BCL11A	trans	snp-protein
galnt5	2518	38.0299	BCL11A	trans	snp-protein
hbz	2518	207.511	BCL11A	trans	snp-protein
icam4	2518	34.9249	BCL11A	trans	snp-protein
sema7a	2518	30.9385	BCL11A	trans	snp-protein
2519	BCL11A	-1			snp-gene
gchfr	2519	45.1255	BCL11A	trans	snp-protein
kel	2519	84.5909	BCL11A	trans	snp-protein
bin_555.1	2520	-1	http://www.ebi.ac.uk/efo/EFO_0000384	EFO_0000384	snp-disease
bin_695.42	2520	-1	http://purl.obolibrary.org/obo/MONDO_0007915	MONDO_0007915	snp-disease
bin_714.1	2520	-1	http://www.ebi.ac.uk/efo/EFO_0000685	EFO_0000685	snp-disease
fcer2	2520	15.2809	RNU4-51P	trans	snp-protein
crisp3	2521	20.5165	USP34	trans	snp-protein
defa1_defa1b	2521	12.8861	XPO1	trans	snp-protein
il1rl1	2521	19.5719	SNORA70B	trans	snp-protein
pappa	2521	31.453	USP34	trans	snp-protein
prg2	2521	99.804	USP34	trans	snp-protein
prg3	2521	218.586	USP34	trans	snp-protein
retn	2521	11.3773	USP34	trans	snp-protein
2522	USP34	-1			snp-gene
ang	2522	12.2562	USP34	trans	snp-protein
gusb	2522	13.3212	USP34	trans	snp-protein
inhbc	2522	11.4754	USP34	trans	snp-protein
xpnpep2	2522	16.2007	USP34	trans	snp-protein
2523	USP34	-1			snp-gene
selplg	2523	10.8709	USP34	trans	snp-protein
2525	-	-1			snp-gene
marco	2525	48.557	-	trans	snp-protein
2526	-	-1			snp-gene
havcr2	2526	19.3013	-	trans	snp-protein
2527	-	-1			snp-gene
cd6	2527	15.279	-	trans	snp-protein
ermap	2527	16.8833	-	trans	snp-protein
galnt10	2527	17.0619	-	trans	snp-protein
hepacam2	2527	234.829	-	trans	snp-protein
psapl1	2527	13.3231	-	trans	snp-protein
scgb1a1	2527	16.6811	-	trans	snp-protein
st3gal1	2527	129.039	-	trans	snp-protein
2528	-	-1			snp-gene
adgre1	2528	39.8754	-	trans	snp-protein
cd160	2528	13.1564	-	trans	snp-protein
cd244	2528	70.5281	-	trans	snp-protein
cd300a	2528	67.4018	-	trans	snp-protein
cd300c	2528	73.034	-	trans	snp-protein
cd83	2528	14.6813	-	trans	snp-protein
clec4a	2528	15.8855	-	trans	snp-protein
clec7a	2528	11.7152	-	trans	snp-protein
csf3r	2528	14.9286	-	trans	snp-protein
lrrc25	2528	32.7102	-	trans	snp-protein
plau	2528	14.316	-	trans	snp-protein
vnn2	2528	18.4717	-	trans	snp-protein
2529	-	-1			snp-gene
bin_250.2	2529	-1	http://purl.obolibrary.org/obo/MONDO_0005148	MONDO_0005148	snp-disease
bin_555.1	2529	-1	http://www.ebi.ac.uk/efo/EFO_0000384	EFO_0000384	snp-disease
bin_696.4	2529	-1	http://www.ebi.ac.uk/efo/EFO_0000676	EFO_0000676	snp-disease
bin_696.41	2529	-1	http://www.ebi.ac.uk/efo/EFO_0000676	EFO_0000676	snp-disease
cd28	2529	16.7386	-	trans	snp-protein
cd48	2529	27.7061	-	trans	snp-protein
itgb7	2529	28.0734	-	trans	snp-protein
klrb1	2529	40.3514	-	trans	snp-protein
klrk1	2529	65.5421	-	trans	snp-protein
pdcd1	2529	16.5791	-	trans	snp-protein
slamf1	2529	13.5934	-	trans	snp-protein
tnfsf8	2529	12.4613	-	trans	snp-protein
bin_1010	253	-1	http://purl.obolibrary.org/obo/HP_0000964	HP_0000964	snp-disease
bin_110.1	253	-1	http://purl.obolibrary.org/obo/MONDO_0002040	MONDO_0002040	snp-disease
bin_495	253	-1	http://purl.obolibrary.org/obo/MONDO_0004979	MONDO_0004979	snp-disease
bin_701	253	-1	http://www.ebi.ac.uk/efo/EFO_0000701	EFO_0000701	snp-disease
bin_939	253	-1	http://purl.obolibrary.org/obo/HP_0000964	HP_0000964	snp-disease
cdsn	253	170.884	FLG	trans	snp-protein
ceacam19	253	18.406	FLG	trans	snp-protein
dsg3	253	24.993	FLG	trans	snp-protein
endou	253	25.7408	FLG	trans	snp-protein
gpr15l	253	26.6225	FLG	trans	snp-protein
il36g	253	31.3616	FLG	trans	snp-protein
klk7	253	25.0873	FLG	trans	snp-protein
klk8	253	44.9098	FLG	trans	snp-protein
lgals7_lgals7b	253	39.5401	FLG	trans	snp-protein
ly6d	253	43.8441	FLG	trans	snp-protein
psapl1	253	150.802	FLG	trans	snp-protein
pydc1	253	86.1026	FLG	trans	snp-protein
sbsn	253	21.9902	FLG	trans	snp-protein
slurp1	253	25.5601	FLG	trans	snp-protein
wfdc12	253	348.791	FLG	trans	snp-protein
2530	-	-1			snp-gene
cd200r1	2530	18.6969	-	trans	snp-protein
cd248	2530	13.4176	-	trans	snp-protein
cspg4	2530	12.7072	-	trans	snp-protein
icam2	2530	18.9056	-	trans	snp-protein
il1r1	2530	29.206	-	trans	snp-protein
kdr	2530	17.9104	-	trans	snp-protein
mrc1	2530	13.7361	-	trans	snp-protein
nrp2	2530	12.9611	-	trans	snp-protein
pdgfra	2530	14.1747	-	trans	snp-protein
prcp	2530	14.6728	-	trans	snp-protein
siglec9	2530	14.408	-	trans	snp-protein
stab2	2530	11.0485	-	trans	snp-protein
bin_185	2531	-1	http://www.ebi.ac.uk/efo/EFO_0001663	EFO_0001663	snp-disease
lipf	2531	12.77	EHBP1	trans	snp-protein
scgb3a1	2531	24.5163	EHBP1	trans	snp-protein
scgb3a2	2531	30.7989	EHBP1	trans	snp-protein
adgrd1	2532	14.5186	RPS10P9	trans	snp-protein
hsbp1	2532	16.9627	SERTAD2	trans	snp-protein
il12b	2532	11.7338	SERTAD2	trans	snp-protein
serpina6	2532	11.3687	SERTAD2	trans	snp-protein
shbg	2532	13.2077	SERTAD2	trans	snp-protein
col2a1	2533	16.1544	LINC01800	trans	snp-protein
tcn1	2533	11.3612	LINC01800	trans	snp-protein
crlf1	2534	15.2927	RNU6-548P	trans	snp-protein
stc2	2534	13.9695	RNU6-548P	trans	snp-protein
2536	SPRED2	-1			snp-gene
bin_714.1	2536	-1	http://www.ebi.ac.uk/efo/EFO_0000685	EFO_0000685	snp-disease
ccl21	2536	14.2074	SPRED2	trans	snp-protein
spred2	2536	22.9324	SPRED2	cis	snp-protein
2537	SPRED2	-1			snp-gene
cd1c	2537	11.419	SPRED2	trans	snp-protein
clec4c	2537	39.2405	SPRED2	trans	snp-protein
flt3lg	2537	58.867	SPRED2	trans	snp-protein
sell	2537	11.2742	SPRED2	trans	snp-protein
bin_185	2538	-1	http://www.ebi.ac.uk/efo/EFO_0001663	EFO_0001663	snp-disease
ccl28	2538	12.6784	MEIS1-AS3	trans	snp-protein
254	-	-1			snp-gene
sprr3	254	358.441	-	cis	snp-protein
2540	-	-1			snp-gene
cela2a	2540	56.3039	-	trans	snp-protein
cela3a	2540	19.5816	-	trans	snp-protein
cpa1	2540	13.454	-	trans	snp-protein
cpb1	2540	22.8211	-	trans	snp-protein
ctrb1	2540	11.373	-	trans	snp-protein
ctrc	2540	14.3943	-	trans	snp-protein
pla2g1b	2540	19.9867	-	trans	snp-protein
pnlip	2540	57.9145	-	trans	snp-protein
prss2	2540	16.8172	-	trans	snp-protein
serpini2	2540	54.5208	-	trans	snp-protein
2541	-	-1			snp-gene
afp	2541	41.2455	-	trans	snp-protein
bin_157	2541	-1	http://www.ebi.ac.uk/efo/EFO_0002618	EFO_0002618	snp-disease
2542	-	-1			snp-gene
nell1	2542	14.7258	-	trans	snp-protein
2544	PLEK	-1			snp-gene
faslg	2544	16.5139	PLEK	trans	snp-protein
2545	-	-1			snp-gene
bin_335	2545	-1	http://purl.obolibrary.org/obo/MONDO_0005301	MONDO_0005301	snp-disease
bin_557.1	2545	-1	http://www.ebi.ac.uk/efo/EFO_0001060	EFO_0001060	snp-disease
hpse	2545	13.0299	-	trans	snp-protein
map2	2545	12.4898	-	trans	snp-protein
mmp1	2545	19.0436	-	trans	snp-protein
2546	PLEK	-1			snp-gene
itgb2	2546	11.0571	PLEK	trans	snp-protein
2549	MXD1	-1			snp-gene
bin_427.2	2549	-1	http://www.ebi.ac.uk/efo/EFO_0000275	EFO_0000275	snp-disease
crisp3	2549	18.758	MXD1	trans	snp-protein
2550	MXD1	-1			snp-gene
gp1bb	2550	13.3841	MXD1	trans	snp-protein
2552	-	-1			snp-gene
cst6	2552	12.2058	-	trans	snp-protein
2556	DYSF	-1			snp-gene
defa1_defa1b	2556	27.3395	DYSF	trans	snp-protein
prtn3	2556	16.0313	DYSF	trans	snp-protein
2557	DYSF	-1			snp-gene
siglec9	2557	11.6187	DYSF	trans	snp-protein
2558	-	-1			snp-gene
pi3	2558	22.1656	-	trans	snp-protein
lcn2	256	27.6523	S100A9	trans	snp-protein
s100a12	256	256.363	S100A9	cis	snp-protein
2560	-	-1			snp-gene
reg3a	2560	215.701	-	cis	snp-protein
2561	TCF7L1	-1			snp-gene
clec10a	2561	11.2362	TCF7L1	trans	snp-protein
dscam	2561	12.2067	TCF7L1	trans	snp-protein
marco	2561	11.9475	TCF7L1	trans	snp-protein
plxnb2	2561	11.1613	TCF7L1	trans	snp-protein
2562	TCF7L1	-1			snp-gene
scgb3a2	2562	12.5953	TCF7L1	trans	snp-protein
golm2	2563	12.5897	TGOLN2	trans	snp-protein
tgoln2	2563	2870.86	TGOLN2	cis	snp-protein
lcn2	2565	14.3259	-	trans	snp-protein
vamp5	2565	35.4967	VAMP8	cis	snp-protein
2566	-	-1			snp-gene
gnly	2566	2087.01	-	cis	snp-protein
chchd6	2568	20.2548	MRPL35	trans	snp-protein
gfap	2568	12.9025	REEP1	trans	snp-protein
immt	2568	79.956	MRPL35	cis	snp-protein
257	S100A13	-1			snp-gene
s100a13	257	198.595	S100A13	cis	snp-protein
2571	-	-1			snp-gene
optc	2571	31.8959	-	trans	snp-protein
2572	-	-1			snp-gene
ccer2	2572	13.1359	-	trans	snp-protein
bin_218.1	2573	-1	http://www.ebi.ac.uk/efo/EFO_0000731	EFO_0000731	snp-disease
eif2ak3	2573	73.8006	EIF2AK3	cis	snp-protein
2575	-	-1			snp-gene
ceacam3	2575	24.8568	-	trans	snp-protein
2577	-	-1			snp-gene
iglc2	2577	11.7404	-	trans	snp-protein
2578	-	-1			snp-gene
clec4c	2578	20.7781	-	trans	snp-protein
csf1r	2578	13.6177	-	trans	snp-protein
2579	AFF3	-1			snp-gene
bin_557.1	2579	-1	http://www.ebi.ac.uk/efo/EFO_0001060	EFO_0001060	snp-disease
bin_695.42	2579	-1	http://purl.obolibrary.org/obo/MONDO_0007915	MONDO_0007915	snp-disease
bin_714.1	2579	-1	http://www.ebi.ac.uk/efo/EFO_0000685	EFO_0000685	snp-disease
zp3	2579	11.6243	AFF3	trans	snp-protein
258	S100A13	-1			snp-gene
s100a14	258	179.544	S100A13	cis	snp-protein
s100a16	258	57.8155	S100A13	cis	snp-protein
bin_295.1	2580	-1	http://purl.obolibrary.org/obo/MONDO_0005090	MONDO_0005090	snp-disease
bin_714.1	2580	-1	http://www.ebi.ac.uk/efo/EFO_0000685	EFO_0000685	snp-disease
fcrl5	2580	11.4575	LINC01104	trans	snp-protein
mzb1	2580	13.4776	LINC01104	trans	snp-protein
tnfrsf17	2580	12.9876	LINC01104	trans	snp-protein
2581	NPAS2	-1			snp-gene
ret	2581	20.5303	NPAS2	trans	snp-protein
2582	NPAS2	-1			snp-gene
lilra2	2582	11.2358	NPAS2	trans	snp-protein
ckmt1a_ckmt1b	2584	14.9881	TBC1D8	trans	snp-protein
pof1b	2584	17.8508	TBC1D8	trans	snp-protein
2587	IL1R1	-1			snp-gene
il1r1	2587	172.359	IL1R1	cis	snp-protein
2588	IL1R1	-1			snp-gene
il1rl2	2588	1090.72	IL1R1	cis	snp-protein
bin_1010	2589	-1	http://purl.obolibrary.org/obo/HP_0000964	HP_0000964	snp-disease
bin_555.1	2589	-1	http://www.ebi.ac.uk/efo/EFO_0000384	EFO_0000384	snp-disease
bin_557.1	2589	-1	http://www.ebi.ac.uk/efo/EFO_0001060	EFO_0001060	snp-disease
bin_939	2589	-1	http://purl.obolibrary.org/obo/HP_0000964	HP_0000964	snp-disease
cxcl9	2589	11.5155	IL18RAP	trans	snp-protein
ifng	2589	13.9884	IL18R1	trans	snp-protein
il18r1	2589	3360.93	IL18R1	cis	snp-protein
bin_1010	259	-1	http://purl.obolibrary.org/obo/HP_0000964	HP_0000964	snp-disease
bin_411.2	259	-1	http://www.ebi.ac.uk/efo/EFO_0001645	EFO_0001645	snp-disease
bin_411.4	259	-1	http://www.ebi.ac.uk/efo/EFO_0001645	EFO_0001645	snp-disease
bin_411.8	259	-1	http://www.ebi.ac.uk/efo/EFO_0001645	EFO_0001645	snp-disease
bin_414	259	-1	http://www.ebi.ac.uk/efo/EFO_0003777	EFO_0003777	snp-disease
bin_416	259	-1	http://www.ebi.ac.uk/efo/EFO_0003777	EFO_0003777	snp-disease
bin_476	259	-1	http://www.ebi.ac.uk/efo/EFO_0005854	EFO_0005854	snp-disease
bin_495	259	-1	http://purl.obolibrary.org/obo/MONDO_0004979	MONDO_0004979	snp-disease
bin_939	259	-1	http://purl.obolibrary.org/obo/HP_0000964	HP_0000964	snp-disease
calca	259	15.5544	IL6R	trans	snp-protein
fga	259	15.64	IL6R	trans	snp-protein
fut3_fut5	259	10.8483	IL6R	trans	snp-protein
il6	259	257.524	IL6R	trans	snp-protein
il6r	259	6504.24	IL6R	cis	snp-protein
osmr	259	13.918	IL6R	trans	snp-protein
ttr	259	10.8095	IL6R	trans	snp-protein
2590	IL1RL1	-1			snp-gene
bin_1010	2590	-1	http://purl.obolibrary.org/obo/HP_0000964	HP_0000964	snp-disease
bin_471	2590	-1	http://www.ebi.ac.uk/efo/EFO_1000391	EFO_1000391	snp-disease
bin_476	2590	-1	http://www.ebi.ac.uk/efo/EFO_0005854	EFO_0005854	snp-disease
bin_495	2590	-1	http://purl.obolibrary.org/obo/MONDO_0004979	MONDO_0004979	snp-disease
bin_496	2590	-1	http://www.ebi.ac.uk/efo/EFO_0000341	EFO_0000341	snp-disease
bin_496.21	2590	-1	http://www.ebi.ac.uk/efo/EFO_0000341	EFO_0000341	snp-disease
bin_555.1	2590	-1	http://www.ebi.ac.uk/efo/EFO_0000384	EFO_0000384	snp-disease
bin_555.2	2590	-1	http://www.ebi.ac.uk/efo/EFO_0000729	EFO_0000729	snp-disease
bin_939	2590	-1	http://purl.obolibrary.org/obo/HP_0000964	HP_0000964	snp-disease
il1rl1	2590	2947.13	IL1RL1	cis	snp-protein
prg3	2590	20.8226	IL1RL1	trans	snp-protein
2591	IL1RL1	-1			snp-gene
bin_495	2591	-1	http://purl.obolibrary.org/obo/MONDO_0004979	MONDO_0004979	snp-disease
prg2	2591	14.3476	IL1RL1	trans	snp-protein
bin_716.2	2595	-1	http://www.ebi.ac.uk/efo/EFO_0004616	EFO_0004616	snp-disease
bin_716.9	2595	-1	http://purl.obolibrary.org/obo/MONDO_0005178	MONDO_0005178	snp-disease
bin_740.1	2595	-1	http://www.ebi.ac.uk/efo/EFO_1000786	EFO_1000786	snp-disease
bin_740.11	2595	-1	http://www.ebi.ac.uk/efo/EFO_0004616	EFO_0004616	snp-disease
nmnat1	2595	11.7884	ECRG4	trans	snp-protein
2597	-	-1			snp-gene
pamr1	2597	11.7923	-	trans	snp-protein
2599	-	-1			snp-gene
bin_716.9	2599	-1	http://purl.obolibrary.org/obo/MONDO_0005178	MONDO_0005178	snp-disease
cdh17	2599	142.948	-	trans	snp-protein
260	ADAR	-1			snp-gene
pros1	260	10.845	ADAR	trans	snp-protein
2600	EDAR	-1			snp-gene
bin_704.1	2600	-1	http://www.ebi.ac.uk/efo/EFO_0004191	EFO_0004191	snp-disease
dsg4	2600	11.927	EDAR	trans	snp-protein
2601	EDAR	-1			snp-gene
bin_706.1	2601	-1	http://www.ebi.ac.uk/efo/EFO_0003894	EFO_0003894	snp-disease
bpifa2	2601	10.8514	EDAR	trans	snp-protein
2602	EDAR	-1			snp-gene
edar	2602	871.778	EDAR	cis	snp-protein
2603	ACOXL	-1			snp-gene
fcrl2	2603	11.981	ACOXL	trans	snp-protein
2604	ACOXL	-1			snp-gene
bin_204.12	2604	-1	http://www.ebi.ac.uk/efo/EFO_0000095	EFO_0000095	snp-disease
bin_714.1	2604	-1	http://www.ebi.ac.uk/efo/EFO_0000685	EFO_0000685	snp-disease
crtam	2604	16.5366	ACOXL	trans	snp-protein
2605	ACOXL	-1			snp-gene
bin_697	2605	-1	http://purl.obolibrary.org/obo/MONDO_0019338	MONDO_0019338	snp-disease
bin_939	2605	-1	http://purl.obolibrary.org/obo/MONDO_0002406	MONDO_0002406	snp-disease
crh	2605	15.8099	ACOXL	trans	snp-protein
ebi3_il27	2605	11.5862	ACOXL	trans	snp-protein
2606	ACOXL	-1			snp-gene
bin_704.1	2606	-1	http://www.ebi.ac.uk/efo/EFO_0004192	EFO_0004192	snp-disease
vcam1	2606	13.4898	ACOXL	trans	snp-protein
2607	ACOXL	-1			snp-gene
klrf1	2607	16.236	ACOXL	trans	snp-protein
2608	MIR4435-2HG	-1			snp-gene
ccer2	2608	30.1907	MIR4435-2HG	trans	snp-protein
2609	ACOXL	-1			snp-gene
insl5	2609	33.0418	ACOXL	trans	snp-protein
261	ADAR	-1			snp-gene
atrn	261	18.0959	ADAR	trans	snp-protein
bin_574.1	261	-1	http://www.ebi.ac.uk/efo/EFO_0004210	EFO_0004210	snp-disease
bin_574.2	261	-1	http://www.ebi.ac.uk/efo/EFO_0004799	EFO_0004799	snp-disease
ceacam16	261	12.109	ADAR	trans	snp-protein
hsd17b14	261	11.8938	ADAR	trans	snp-protein
lamp2	261	16.8896	ADAR	trans	snp-protein
prss53	261	32.6673	ADAR	trans	snp-protein
2610	MIR4435-2HG	-1			snp-gene
il5ra	2610	14.1799	MIR4435-2HG	trans	snp-protein
sell	2610	12.6354	MIR4435-2HG	trans	snp-protein
2611	MIR4435-2HG	-1			snp-gene
cd5l	2611	18.7197	MIR4435-2HG	trans	snp-protein
2612	MIR4435-2HG	-1			snp-gene
cd160	2612	118.23	MIR4435-2HG	trans	snp-protein
cd22	2612	21.6865	MIR4435-2HG	trans	snp-protein
cd244	2612	31.7103	MIR4435-2HG	trans	snp-protein
cd72	2612	14.2125	MIR4435-2HG	trans	snp-protein
cxcl16	2612	137.326	MIR4435-2HG	trans	snp-protein
esm1	2612	12.2721	MIR4435-2HG	trans	snp-protein
fcrl1	2612	11.1886	MIR4435-2HG	trans	snp-protein
fcrl3	2612	12.1582	MIR4435-2HG	trans	snp-protein
gcnt1	2612	14.9464	MIR4435-2HG	trans	snp-protein
il15	2612	92.8163	MIR4435-2HG	trans	snp-protein
klrb1	2612	21.5523	MIR4435-2HG	trans	snp-protein
klrd1	2612	63.5895	MIR4435-2HG	trans	snp-protein
klrk1	2612	62.3425	MIR4435-2HG	trans	snp-protein
lta	2612	26.5861	MIR4435-2HG	trans	snp-protein
ly9	2612	16.4201	MIR4435-2HG	trans	snp-protein
micb_mica	2612	16.3561	MIR4435-2HG	trans	snp-protein
ncr1	2612	66.134	MIR4435-2HG	trans	snp-protein
sema7a	2612	12.1296	MIR4435-2HG	trans	snp-protein
slamf8	2612	11.7398	MIR4435-2HG	trans	snp-protein
tnc	2612	11.2053	MIR4435-2HG	trans	snp-protein
xcl1	2612	120.34	MIR4435-2HG	trans	snp-protein
2613	ACOXL-AS1	-1			snp-gene
il12a_il12b	2613	17.416	ACOXL-AS1	trans	snp-protein
il12b	2613	16.9786	ACOXL-AS1	trans	snp-protein
kit	2613	13.5022	MIR4435-2HG	trans	snp-protein
2614	ACOXL-AS1	-1			snp-gene
bin_202.2	2614	-1	http://www.ebi.ac.uk/efo/EFO_0005952	EFO_0005952	snp-disease
bin_202.24	2614	-1	http://www.ebi.ac.uk/efo/EFO_0005952	EFO_0005952	snp-disease
bin_204	2614	-1	http://www.ebi.ac.uk/efo/EFO_0001378	EFO_0001378	snp-disease
bin_204.12	2614	-1	http://www.ebi.ac.uk/efo/EFO_0000095	EFO_0000095	snp-disease
bin_250.2	2614	-1	http://purl.obolibrary.org/obo/MONDO_0005148	MONDO_0005148	snp-disease
clec4c	2614	78.7731	ACOXL-AS1	trans	snp-protein
scgb1a1	2614	11.1105	MIR4435-2HG	trans	snp-protein
2615	MIR4435-2HG	-1			snp-gene
fcrl5	2615	15.2265	MIR4435-2HG	trans	snp-protein
ly96	2615	11.668	MIR4435-2HG	trans	snp-protein
slamf7	2615	19.4746	MIR4435-2HG	trans	snp-protein
2616	MIR4435-2HG	-1			snp-gene
cd6	2616	11.9202	MIR4435-2HG	trans	snp-protein
2617	MERTK	-1			snp-gene
acy3	2617	14.5662	MERTK	trans	snp-protein
2618	MERTK	-1			snp-gene
mertk	2618	416.167	MERTK	cis	snp-protein
nefl	2618	11.9726	MERTK	trans	snp-protein
2619	MERTK	-1			snp-gene
ckmt1a_ckmt1b	2619	48.9661	MERTK	trans	snp-protein
262	EFNA4	-1			snp-gene
efna4	262	85.7097	EFNA4	cis	snp-protein
bin_250.2	2620	-1	http://purl.obolibrary.org/obo/MONDO_0005148	MONDO_0005148	snp-disease
igf2r	2620	23.5134	TMEM87B	trans	snp-protein
coch	2621	12.3228	CKAP2L	trans	snp-protein
cxcl11	2621	18.4542	CKAP2L	trans	snp-protein
gzma	2621	14.4745	CKAP2L	trans	snp-protein
ifit3	2621	29.5596	CKAP2L	trans	snp-protein
mmp1	2621	30.1589	CKAP2L	trans	snp-protein
cd93	2623	11.4645	IL1F10	trans	snp-protein
cx3cl1	2623	13.0986	IL1F10	trans	snp-protein
mansc1	2623	10.9233	IL1F10	trans	snp-protein
prrt3	2623	11.3098	IL1F10	trans	snp-protein
susd5	2623	14.7541	IL1F10	trans	snp-protein
tpk1	2623	11.3365	IL1F10	trans	snp-protein
bin_274.1	2624	-1	http://www.ebi.ac.uk/efo/EFO_0004274	EFO_0004274	snp-disease
bin_442.11	2624	-1	http://www.ebi.ac.uk/efo/EFO_0004214	EFO_0004214	snp-disease
c9	2624	15.9035	RNU6-1180P	trans	snp-protein
cfhr5	2624	10.7806	IL1RN	trans	snp-protein
fga	2624	14.3327	RNU6-1180P	trans	snp-protein
il1r1	2624	96.2129	IL1RN	trans	snp-protein
il1rn	2624	263.8	IL1RN	cis	snp-protein
il6	2624	17.1736	RNU6-1180P	trans	snp-protein
2625	PAX8	-1			snp-gene
calca	2625	41.6264	PAX8	trans	snp-protein
hepacam2	2625	44.8455	PAX8	trans	snp-protein
klk15	2625	29.5487	PAX8	trans	snp-protein
tg	2625	29.2874	PAX8	trans	snp-protein
2626	PAX8	-1			snp-gene
umod	2626	19.0821	PAX8	trans	snp-protein
2627	-	-1			snp-gene
ctsv	2627	16.4227	-	trans	snp-protein
2629	-	-1			snp-gene
chrdl2	2629	15.4878	-	trans	snp-protein
dlk1	2629	10.8789	-	trans	snp-protein
pspn	2629	16.8649	-	trans	snp-protein
263	-	-1			snp-gene
bin_185	263	-1	http://www.ebi.ac.uk/efo/EFO_0001663	EFO_0001663	snp-disease
bin_716.2	263	-1	http://www.ebi.ac.uk/efo/EFO_0004616	EFO_0004616	snp-disease
bin_716.9	263	-1	http://www.ebi.ac.uk/efo/EFO_0004616	EFO_0004616	snp-disease
bin_740.11	263	-1	http://www.ebi.ac.uk/efo/EFO_0004616	EFO_0004616	snp-disease
pbxip1	263	14.9676	-	cis	snp-protein
2631	-	-1			snp-gene
klk14	2631	23.1647	-	trans	snp-protein
obp2b	2631	36.8647	-	trans	snp-protein
2634	-	-1			snp-gene
dbi	2634	375.783	-	cis	snp-protein
cd200r1	2635	13.3758	TMEM37	trans	snp-protein
mrc1	2635	14.9509	TMEM37	trans	snp-protein
nell1	2635	29.0587	SCTR	trans	snp-protein
2636	-	-1			snp-gene
adgrd1	2636	16.1415	-	trans	snp-protein
bin_274.1	2636	-1	http://www.ebi.ac.uk/efo/EFO_0004274	EFO_0004274	snp-disease
inhbb	2636	735.026	-	cis	snp-protein
lmod1	2636	11.9437	-	trans	snp-protein
spon2	2636	11.2256	-	trans	snp-protein
bin_274.1	2637	-1	http://www.ebi.ac.uk/efo/EFO_0004274	EFO_0004274	snp-disease
klk1	2637	27.1406	TFCP2L1	trans	snp-protein
2638	-	-1			snp-gene
mybpc1	2638	17.854	-	trans	snp-protein
myl3	2638	24.4719	-	trans	snp-protein
myom3	2638	24.5417	-	trans	snp-protein
264	ZBTB7B	-1			snp-gene
ncr1	264	19.0434	ZBTB7B	trans	snp-protein
2641	GPR39	-1			snp-gene
cxadr	2641	12.0467	GPR39	trans	snp-protein
epcam	2641	33.6137	GPR39	trans	snp-protein
gpa33	2641	41.1788	GPR39	trans	snp-protein
tspan8	2641	93.978	GPR39	trans	snp-protein
2642	GPR39	-1			snp-gene
slc51b	2642	57.6178	GPR39	trans	snp-protein
2643	-	-1			snp-gene
cpq	2643	12.352	-	trans	snp-protein
2645	MGAT5	-1			snp-gene
cd86	2645	23.0655	MGAT5	trans	snp-protein
2646	-	-1			snp-gene
adgre1	2646	76.9971	-	trans	snp-protein
axl	2646	12.4568	-	trans	snp-protein
cd80	2646	13.9148	-	trans	snp-protein
cr1	2646	57.0857	-	trans	snp-protein
gas6	2646	12.6106	-	trans	snp-protein
lilra2	2646	49.5218	-	trans	snp-protein
lilrb1	2646	40.4046	-	trans	snp-protein
lilrb2	2646	13.5589	-	trans	snp-protein
mrc1	2646	16.9793	-	trans	snp-protein
siglec10	2646	14.5579	-	trans	snp-protein
siglec5	2646	11.9947	-	trans	snp-protein
siglec7	2646	20.2842	-	trans	snp-protein
vcam1	2646	69.3446	-	trans	snp-protein
2647	MGAT5	-1			snp-gene
adgre2	2647	13.2771	MGAT5	trans	snp-protein
adgre5	2647	14.2818	MGAT5	trans	snp-protein
cd200r1	2647	11.8054	MGAT5	trans	snp-protein
cd244	2647	15.3374	MGAT5	trans	snp-protein
cd48	2647	12.3779	MGAT5	trans	snp-protein
cd58	2647	17.2392	MGAT5	trans	snp-protein
hepacam2	2647	14.0319	MGAT5	trans	snp-protein
icam2	2647	16.2401	MGAT5	trans	snp-protein
il6st	2647	13.4431	MGAT5	trans	snp-protein
kel	2647	18.4811	MGAT5	trans	snp-protein
lgals3	2647	11.267	MGAT5	trans	snp-protein
mcam	2647	11.4476	MGAT5	trans	snp-protein
msr1	2647	10.9558	MGAT5	trans	snp-protein
siglec9	2647	28.1142	MGAT5	trans	snp-protein
thbs4	2647	12.4853	MGAT5	trans	snp-protein
tnfsf8	2647	22.2872	MGAT5	trans	snp-protein
2648	MGAT5	-1			snp-gene
il1rl1	2648	20.4231	MGAT5	trans	snp-protein
itgb7	2648	159.268	MGAT5	trans	snp-protein
2649	MGAT5	-1			snp-gene
fcgr2a	2649	12.4113	MGAT5	trans	snp-protein
itgam	2649	17.5849	MGAT5	trans	snp-protein
itgb2	2649	13.4764	MGAT5	trans	snp-protein
265	Metazoa_SRP	-1			snp-gene
bin_716.9	265	-1	http://purl.obolibrary.org/obo/MONDO_0005178	MONDO_0005178	snp-disease
cdhr2	265	15.914	Metazoa_SRP	trans	snp-protein
bin_278.1	2650	-1	http://www.ebi.ac.uk/efo/EFO_0001073	EFO_0001073	snp-disease
ccdc50	2650	11.7951	MCM6	trans	snp-protein
fabp2	2650	12.5407	ZRANB3	trans	snp-protein
rbp2	2650	11.2132	ZRANB3	trans	snp-protein
2653	-	-1			snp-gene
blnk	2653	25.6851	-	trans	snp-protein
2654	-	-1			snp-gene
bin_411.2	2654	-1	http://www.ebi.ac.uk/efo/EFO_0001645	EFO_0001645	snp-disease
bin_411.4	2654	-1	http://www.ebi.ac.uk/efo/EFO_0001645	EFO_0001645	snp-disease
bin_411.8	2654	-1	http://www.ebi.ac.uk/efo/EFO_0001645	EFO_0001645	snp-disease
pomc	2654	12.4074	-	trans	snp-protein
2656	-	-1			snp-gene
top1	2656	12.4263	-	trans	snp-protein
266	ZBTB7B	-1			snp-gene
bin_185	266	-1	http://purl.obolibrary.org/obo/MONDO_0008315	MONDO_0008315	snp-disease
bin_218.1	266	-1	http://www.ebi.ac.uk/efo/EFO_0000731	EFO_0000731	snp-disease
bin_427.2	266	-1	http://www.ebi.ac.uk/efo/EFO_0000275	EFO_0000275	snp-disease
ccer2	266	44.0693	ZBTB7B	trans	snp-protein
2660	-	-1			snp-gene
prg2	2660	11.3781	-	trans	snp-protein
prg3	2660	13.7712	-	trans	snp-protein
2661	TEX41	-1			snp-gene
bin_555.1	2661	-1	http://www.ebi.ac.uk/efo/EFO_0000384	EFO_0000384	snp-disease
cd1c	2661	21.8303	TEX41	trans	snp-protein
clec4c	2661	28.7293	TEX41	trans	snp-protein
il12a_il12b	2661	15.3669	TEX41	trans	snp-protein
il12b	2661	16.7217	-	trans	snp-protein
siglec6	2661	30.4867	TEX41	trans	snp-protein
2662	TEX41	-1			snp-gene
gpa33	2662	11.3213	TEX41	trans	snp-protein
bin_250.2	2664	-1	http://purl.obolibrary.org/obo/MONDO_0005148	MONDO_0005148	snp-disease
nmi	2664	1122.43	NMI	cis	snp-protein
2666	NEB	-1			snp-gene
mybpc1	2666	11.0491	NEB	trans	snp-protein
myom3	2666	14.3721	NEB	trans	snp-protein
2667	NEB	-1			snp-gene
crisp2	2667	47.8406	NEB	trans	snp-protein
2668	-	-1			snp-gene
crh	2668	12.206	-	trans	snp-protein
267	EFNA4	-1			snp-gene
adam15	267	3176.38	EFNA4	cis	snp-protein
dsg4	267	15.5489	EFNA4	trans	snp-protein
kit	267	14.613	EFNA4	trans	snp-protein
ncs1	267	11.0644	EFNA4	trans	snp-protein
2671	-	-1			snp-gene
chgb	2671	21.9437	-	trans	snp-protein
2674	LY75	-1			snp-gene
gp1ba	2674	11.963	LY75	trans	snp-protein
2675	LY75	-1			snp-gene
sdc4	2675	10.9162	LY75	trans	snp-protein
2676	LY75	-1			snp-gene
ly75	2676	4818	LY75	cis	snp-protein
mrc1	2676	122.929	PLA2R1	trans	snp-protein
plau	2676	49.8923	LY75	trans	snp-protein
plaur	2676	62.0012	LY75	trans	snp-protein
ccl22	2679	11.5744	DPP4	trans	snp-protein
cst6	2679	17.4758	TIMM8AP1	trans	snp-protein
dpp4	2679	274.828	TIMM8AP1	cis	snp-protein
ager	268	11.8172	MUC1	trans	snp-protein
agxt	268	21.0567	HMGN2P18	trans	snp-protein
alpp	268	28.8747	TRIM46	trans	snp-protein
anxa10	268	14.1947	GBAP1	trans	snp-protein
cela2a	268	11.4739	HMGN2P18	trans	snp-protein
coq7	268	12.7623	-	trans	snp-protein
cpa1	268	10.8727	MUC1	trans	snp-protein
cst6	268	17.3235	MTX1	trans	snp-protein
ctrl	268	11.7521	MUC1	trans	snp-protein
echdc3	268	11.6822	HMGN2P18	trans	snp-protein
efna1	268	564.682	SLC50A1	cis	snp-protein
folr1	268	16.4178	MIR92B	trans	snp-protein
gal	268	41.8464	MTX1	trans	snp-protein
gkn1	268	13.5754	MTX1	trans	snp-protein
grpel1	268	16.3752	-	trans	snp-protein
hao1	268	19.5261	HMGN2P18	trans	snp-protein
havcr1	268	16.3902	MUC1	trans	snp-protein
igdcc4	268	12.1674	MUC1	trans	snp-protein
klk1	268	23.575	MTX1	trans	snp-protein
krt19	268	12.0008	MTX1	trans	snp-protein
lipf	268	17.403	MUC1	trans	snp-protein
mme	268	15.1268	HMGN2P18	trans	snp-protein
nell1	268	20.8887	MSTO2P	trans	snp-protein
nt5e	268	13.5877	EFNA1	trans	snp-protein
pm20d1	268	33.6376	MTX1	trans	snp-protein
prnd	268	15.3451	KRTCAP2	trans	snp-protein
prss2	268	11.2012	EFNA1	trans	snp-protein
scgb1a1	268	11.5731	MUC1	trans	snp-protein
scgb3a1	268	56.524	MUC1	trans	snp-protein
sdhb	268	16.308	-	trans	snp-protein
selplg	268	136.327	MTX1	trans	snp-protein
sftpd	268	18.0807	MTX1	trans	snp-protein
tff1	268	58.1109	MTX1	trans	snp-protein
tff2	268	54.6972	MTX1	trans	snp-protein
top1	268	35.7176	MTX1	trans	snp-protein
vsnl1	268	13.9589	-	trans	snp-protein
2680	-	-1			snp-gene
adam22	2680	18.5075	-	trans	snp-protein
ambp	2680	13.1881	-	trans	snp-protein
bsg	2680	12.9767	-	trans	snp-protein
ca12	2680	13.4604	-	trans	snp-protein
cd300lg	2680	12.8052	-	trans	snp-protein
cd55	2680	11.0986	-	trans	snp-protein
cd93	2680	12.2148	-	trans	snp-protein
cdh3	2680	10.7862	-	trans	snp-protein
ckap4	2680	14.0528	-	trans	snp-protein
clec14a	2680	17.0828	-	trans	snp-protein
epha2	2680	19.1871	-	trans	snp-protein
hyou1	2680	23.94	-	trans	snp-protein
ifngr1	2680	11.128	-	trans	snp-protein
layn	2680	12.0189	-	trans	snp-protein
lrp11	2680	11.7676	-	trans	snp-protein
ltbr	2680	14.328	-	trans	snp-protein
mansc1	2680	18.4284	-	trans	snp-protein
nectin2	2680	12.3686	-	trans	snp-protein
nectin4	2680	12.1782	-	trans	snp-protein
pik3ip1	2680	12.381	-	trans	snp-protein
prg2	2680	11.1582	-	trans	snp-protein
prrt3	2680	21.1709	-	trans	snp-protein
rgmb	2680	17.0444	-	trans	snp-protein
ror1	2680	15.9632	-	trans	snp-protein
sirpb1	2680	11.4214	-	trans	snp-protein
susd5	2680	14.4849	-	trans	snp-protein
tgfbr2	2680	15.4744	-	trans	snp-protein
thbd	2680	19.6736	-	trans	snp-protein
tnfrsf21	2680	13.5952	-	trans	snp-protein
bin_250.2	2681	-1	http://purl.obolibrary.org/obo/MONDO_0005148	MONDO_0005148	snp-disease
ifnl1	2681	53.0572	IFIH1	trans	snp-protein
adamtsl4	2682	24.7073	IFIH1	trans	snp-protein
adm	2682	60.4175	FAP	trans	snp-protein
bin_696.4	2682	-1	http://www.ebi.ac.uk/efo/EFO_0000676	EFO_0000676	snp-disease
bin_696.41	2682	-1	http://www.ebi.ac.uk/efo/EFO_0000676	EFO_0000676	snp-disease
fap	2682	282.028	FAP	cis	snp-protein
2683	-	-1			snp-gene
bin_244.1	2683	-1	http://www.ebi.ac.uk/efo/EFO_0004705	EFO_0004705	snp-disease
bin_244.4	2683	-1	http://www.ebi.ac.uk/efo/EFO_0004705	EFO_0004705	snp-disease
bin_250.2	2683	-1	http://purl.obolibrary.org/obo/MONDO_0005148	MONDO_0005148	snp-disease
bin_411.2	2683	-1	http://www.ebi.ac.uk/efo/EFO_0001645	EFO_0001645	snp-disease
bin_411.4	2683	-1	http://www.ebi.ac.uk/efo/EFO_0001645	EFO_0001645	snp-disease
bin_411.8	2683	-1	http://www.ebi.ac.uk/efo/EFO_0001645	EFO_0001645	snp-disease
bin_442.11	2683	-1	http://www.ebi.ac.uk/efo/EFO_0004214	EFO_0004214	snp-disease
bin_555.2	2683	-1	http://www.ebi.ac.uk/efo/EFO_0000729	EFO_0000729	snp-disease
bin_695.42	2683	-1	http://purl.obolibrary.org/obo/MONDO_0007915	MONDO_0007915	snp-disease
bin_696.4	2683	-1	http://www.ebi.ac.uk/efo/EFO_0000676	EFO_0000676	snp-disease
bin_696.41	2683	-1	http://www.ebi.ac.uk/efo/EFO_0000676	EFO_0000676	snp-disease
bst2	2683	24.9333	-	trans	snp-protein
siglec1	2683	15.8292	-	trans	snp-protein
2684	COBLL1	-1			snp-gene
bin_250.2	2684	-1	http://purl.obolibrary.org/obo/MONDO_0005148	MONDO_0005148	snp-disease
bin_250.7	2684	-1	http://www.ebi.ac.uk/efo/EFO_0000400	EFO_0000400	snp-disease
ckb	2684	12.9328	COBLL1	trans	snp-protein
igfbp2	2684	13.5608	COBLL1	trans	snp-protein
lpl	2684	22.6207	-	trans	snp-protein
2685	COBLL1	-1			snp-gene
lep	2685	12.1636	COBLL1	trans	snp-protein
2686	-	-1			snp-gene
chgb	2686	11.2928	-	trans	snp-protein
bin_250.2	2687	-1	http://purl.obolibrary.org/obo/MONDO_0005148	MONDO_0005148	snp-disease
bin_743.11	2687	-1	http://www.ebi.ac.uk/efo/EFO_0003882	EFO_0003882	snp-disease
cfc1	2687	13.9822	-	trans	snp-protein
dmp1	2687	11.2133	GALNT3	trans	snp-protein
spp1	2687	10.8776	-	trans	snp-protein
bin_174.11	269	-1	http://www.ebi.ac.uk/efo/EFO_0000305	EFO_0000305	snp-disease
scamp3	269	29.6762	ENTREP3	cis	snp-protein
znrd2	269	19.5227	MSTO1	trans	snp-protein
afp	2691	12.6502	-	trans	snp-protein
cpm	2691	20.8158	DHRS9	trans	snp-protein
fetub	2691	15.5475	DHRS9	trans	snp-protein
ncs1	2691	13.3735	DHRS9	trans	snp-protein
tspan8	2691	11.6758	-	trans	snp-protein
xpnpep2	2691	12.175	DHRS9	trans	snp-protein
2693	CYBRD1	-1			snp-gene
scarf2	2693	27.7603	CYBRD1	trans	snp-protein
2694	CYBRD1	-1			snp-gene
mxra8	2694	30.5663	CYBRD1	trans	snp-protein
2695	-	-1			snp-gene
osmr	2695	16.6824	-	trans	snp-protein
27	-	-1			snp-gene
obp2b	27	19.2456	-	trans	snp-protein
ca3	2701	12.4817	TTN	trans	snp-protein
csrp3	2701	14.2044	TTN	trans	snp-protein
fabp3	2701	24.0364	TTN	trans	snp-protein
hspb6	2701	23.658	TTN	trans	snp-protein
mb	2701	41.8139	TTN	trans	snp-protein
mybpc1	2701	34.1373	TTN	trans	snp-protein
myl3	2701	35.4711	TTN	trans	snp-protein
myom2	2701	14.2982	TTN	trans	snp-protein
myom3	2701	35.4364	TTN	trans	snp-protein
2704	-	-1			snp-gene
bin_274.1	2704	-1	http://www.ebi.ac.uk/efo/EFO_0004274	EFO_0004274	snp-disease
cfd	2704	11.4587	-	trans	snp-protein
crlf1	2704	16.6702	-	trans	snp-protein
fcn1	2704	116.649	-	trans	snp-protein
masp1	2704	545.39	-	trans	snp-protein
ment	2704	27.882	-	trans	snp-protein
plxdc2	2704	26.7971	-	trans	snp-protein
bin_555.1	2705	-1	http://www.ebi.ac.uk/efo/EFO_0000384	EFO_0000384	snp-disease
bin_555.2	2705	-1	http://www.ebi.ac.uk/efo/EFO_0000729	EFO_0000729	snp-disease
itga5	2705	20.4387	ITGA4	trans	snp-protein
vcam1	2705	20.2611	ITGA4	trans	snp-protein
bin_189.11	271	-1	http://www.ebi.ac.uk/efo/EFO_0000349	EFO_0000349	snp-disease
bin_200	271	-1	http://www.ebi.ac.uk/efo/EFO_0004251	EFO_0004251	snp-disease
mep1a	271	19.6586	PMF1	trans	snp-protein
2711	-	-1			snp-gene
fam171b	2711	632.391	-	cis	snp-protein
bin_278.1	2712	-1	http://www.ebi.ac.uk/efo/EFO_0001073	EFO_0001073	snp-disease
bin_411.2	2712	-1	http://www.ebi.ac.uk/efo/EFO_0001645	EFO_0001645	snp-disease
bin_411.4	2712	-1	http://www.ebi.ac.uk/efo/EFO_0001645	EFO_0001645	snp-disease
bin_411.8	2712	-1	http://www.ebi.ac.uk/efo/EFO_0001645	EFO_0001645	snp-disease
tfpi	2712	643.675	CALCRL-AS1	cis	snp-protein
2713	-	-1			snp-gene
tf	2713	18.8339	-	trans	snp-protein
2714	-	-1			snp-gene
acp5	2714	11.3596	-	trans	snp-protein
fgf23	2714	22.8261	-	trans	snp-protein
2716	MFSD6	-1			snp-gene
aprt	2716	11.0219	MFSD6	trans	snp-protein
2717	MFSD6	-1			snp-gene
clec11a	2717	12.4802	MFSD6	trans	snp-protein
crtam	2719	10.7851	STAT4	trans	snp-protein
pdcd1	2719	12.5855	STAT4	trans	snp-protein
272	CCT3	-1			snp-gene
bst1	272	12.7489	CCT3	trans	snp-protein
fcgr3b	272	32.9646	TSACC	trans	snp-protein
2721	CCDC150	-1			snp-gene
tnfsf10	2721	14.0847	CCDC150	trans	snp-protein
2722	CCDC150	-1			snp-gene
ca4	2722	19.4057	CCDC150	trans	snp-protein
folr2	2723	21.9906	GTF3C3	trans	snp-protein
folr3	2723	12.1454	PGAP1	trans	snp-protein
bin_1010	2724	-1	http://purl.obolibrary.org/obo/HP_0000964	HP_0000964	snp-disease
bin_476	2724	-1	http://www.ebi.ac.uk/efo/EFO_0005854	EFO_0005854	snp-disease
bin_495	2724	-1	http://purl.obolibrary.org/obo/MONDO_0004979	MONDO_0004979	snp-disease
bin_555.1	2724	-1	http://www.ebi.ac.uk/efo/EFO_0000384	EFO_0000384	snp-disease
bin_695.42	2724	-1	http://purl.obolibrary.org/obo/MONDO_0007915	MONDO_0007915	snp-disease
bin_697	2724	-1	http://purl.obolibrary.org/obo/MONDO_0019338	MONDO_0019338	snp-disease
bin_714.1	2724	-1	http://www.ebi.ac.uk/efo/EFO_0000685	EFO_0000685	snp-disease
bin_939	2724	-1	http://purl.obolibrary.org/obo/HP_0000964	HP_0000964	snp-disease
cxcl16	2724	14.6212	PLCL1	trans	snp-protein
2725	-	-1			snp-gene
bin_555.2	2725	-1	http://www.ebi.ac.uk/efo/EFO_0000729	EFO_0000729	snp-disease
hsdl2	2725	31.6411	-	trans	snp-protein
2726	-	-1			snp-gene
crh	2726	21.875	-	trans	snp-protein
mepe	2726	11.5713	-	trans	snp-protein
c2orf69	2727	45.7078	C2orf69	cis	snp-protein
urod	2727	22.9087	FTCDNL1	trans	snp-protein
adam8	2728	10.8346	ALS2	trans	snp-protein
prg2	2728	34.058	ALS2	trans	snp-protein
prg3	2728	19.6808	ALS2	trans	snp-protein
2729	FAM117B	-1			snp-gene
bin_411.2	2729	-1	http://www.ebi.ac.uk/efo/EFO_0000612	EFO_0000612	snp-disease
bin_615	2729	-1	http://www.ebi.ac.uk/efo/EFO_0001065	EFO_0001065	snp-disease
bin_697	2729	-1	http://purl.obolibrary.org/obo/MONDO_0019338	MONDO_0019338	snp-disease
rnaset2	2729	13.392	FAM117B	trans	snp-protein
2730	FAM117B	-1			snp-gene
ada2	2730	31.2468	FAM117B	trans	snp-protein
adgre1	2730	13.6467	MTND4LP17	trans	snp-protein
cd163	2730	19.0317	MTND3P17	trans	snp-protein
cd1c	2730	17.7834	MTND4P30	trans	snp-protein
cd207	2730	24.2666	-	trans	snp-protein
cfp	2730	10.7785	-	trans	snp-protein
csf1r	2730	13.7772	FAM117B	trans	snp-protein
hmox1	2730	10.9018	FAM117B	trans	snp-protein
lilra3	2730	12.3594	MTND4LP17	trans	snp-protein
lilrb1	2730	21.0368	FAM117B	trans	snp-protein
lyve1	2730	10.933	FAM117B	trans	snp-protein
siglec8	2730	12.9049	-	trans	snp-protein
timd4	2730	84.2656	MTND4P30	trans	snp-protein
bin_411.2	2731	-1	http://www.ebi.ac.uk/efo/EFO_0000612	EFO_0000612	snp-disease
bin_411.3	2731	-1	http://www.ebi.ac.uk/efo/EFO_0003913	EFO_0003913	snp-disease
bin_411.4	2731	-1	http://purl.obolibrary.org/obo/MONDO_0021661	MONDO_0021661	snp-disease
bin_411.8	2731	-1	http://www.ebi.ac.uk/efo/EFO_0001645	EFO_0001645	snp-disease
bin_414	2731	-1	http://www.ebi.ac.uk/efo/EFO_0003777	EFO_0003777	snp-disease
bin_416	2731	-1	http://www.ebi.ac.uk/efo/EFO_0003777	EFO_0003777	snp-disease
bin_433.21	2731	-1	http://www.ebi.ac.uk/efo/EFO_0000712	EFO_0000712	snp-disease
ren	2731	28.4717	NBEAL1	trans	snp-protein
bche	2732	185.511	RAPH1	trans	snp-protein
cdh15	2732	12.9174	CYP20A1	trans	snp-protein
cdh2	2732	11.4945	RAPH1	trans	snp-protein
lamb1	2732	71.3103	CYP20A1	trans	snp-protein
ltbp3	2732	13.9245	NBEAL1	trans	snp-protein
ltbr	2732	19.8459	NBEAL1	trans	snp-protein
nme3	2732	12.4791	NBEAL1	trans	snp-protein
sftpa2	2732	17.0811	ABI2	trans	snp-protein
bin_557.1	2733	-1	http://www.ebi.ac.uk/efo/EFO_0001060	EFO_0001060	snp-disease
cd28	2733	193.818	NPM1P33	cis	snp-protein
bin_173	2734	-1	http://www.ebi.ac.uk/efo/EFO_0004198	EFO_0004198	snp-disease
bin_216	2734	-1	http://www.ebi.ac.uk/efo/EFO_0004198	EFO_0004198	snp-disease
bin_242	2734	-1	http://www.ebi.ac.uk/efo/EFO_0009189	EFO_0009189	snp-disease
bin_244.1	2734	-1	http://www.ebi.ac.uk/efo/EFO_0004705	EFO_0004705	snp-disease
bin_244.4	2734	-1	http://www.ebi.ac.uk/efo/EFO_0004705	EFO_0004705	snp-disease
bin_245	2734	-1	http://www.ebi.ac.uk/efo/EFO_1000627	EFO_1000627	snp-disease
bin_250.2	2734	-1	http://purl.obolibrary.org/obo/MONDO_0005148	MONDO_0005148	snp-disease
bin_557.1	2734	-1	http://www.ebi.ac.uk/efo/EFO_0001060	EFO_0001060	snp-disease
bin_695.42	2734	-1	http://purl.obolibrary.org/obo/MONDO_0007915	MONDO_0007915	snp-disease
bin_714.1	2734	-1	http://www.ebi.ac.uk/efo/EFO_0000685	EFO_0000685	snp-disease
ccl19	2734	13.8831	CTLA4	trans	snp-protein
csnk1d	2734	12.1116	CTLA4	trans	snp-protein
folh1	2734	13.9161	CTLA4	trans	snp-protein
kdm3a	2734	11.8297	CTLA4	trans	snp-protein
mapre3	2734	14.0614	CTLA4	trans	snp-protein
pafah1b3	2734	11.4865	CTLA4	trans	snp-protein
pdcd1	2734	20.8656	CTLA4	trans	snp-protein
rap1a	2734	17.253	CTLA4	trans	snp-protein
tp53bp1	2734	18.2132	CTLA4	trans	snp-protein
traf3	2734	13.6444	CTLA4	trans	snp-protein
2736	-	-1			snp-gene
sema3f	2736	11.2635	-	trans	snp-protein
bin_716.9	2737	-1	http://purl.obolibrary.org/obo/MONDO_0005178	MONDO_0005178	snp-disease
ccl28	2737	192.578	CMKLR2	trans	snp-protein
bin_418	274	-1	http://www.ebi.ac.uk/efo/EFO_0003843	EFO_0003843	snp-disease
ccn4	274	18.9767	Y_RNA	trans	snp-protein
egfl7	274	11.0114	Y_RNA	trans	snp-protein
hs6st2	274	15.5916	Y_RNA	trans	snp-protein
hsbp1	274	26.3483	MEF2D	trans	snp-protein
idi2	274	13.2297	Y_RNA	trans	snp-protein
lrrn1	274	14.2073	Y_RNA	trans	snp-protein
map2	274	25.6561	MEF2D	trans	snp-protein
mmp1	274	52.4217	MEF2D	trans	snp-protein
mybpc1	274	17.0994	Y_RNA	trans	snp-protein
myl3	274	18.0365	Y_RNA	trans	snp-protein
myom3	274	14.5188	Y_RNA	trans	snp-protein
serpine1	274	19.9384	MEF2D	trans	snp-protein
timp3	274	28.0161	Y_RNA	trans	snp-protein
vegfa	274	24.0437	Y_RNA	trans	snp-protein
ace2	2744	17.8545	CPS1	trans	snp-protein
adgrg1	2744	21.9218	CPS1	trans	snp-protein
apom	2744	12.1977	CPS1	trans	snp-protein
asah2	2744	10.8933	CPS1	trans	snp-protein
ass1	2744	32.8829	CPS1	trans	snp-protein
bin_269	2744	-1	http://www.ebi.ac.uk/efo/EFO_0004285	EFO_0004285	snp-disease
bin_274.1	2744	-1	http://www.ebi.ac.uk/efo/EFO_0004274	EFO_0004274	snp-disease
bin_574.1	2744	-1	http://www.ebi.ac.uk/efo/EFO_0004799	EFO_0004799	snp-disease
bin_574.2	2744	-1	http://www.ebi.ac.uk/efo/EFO_0004799	EFO_0004799	snp-disease
bin_585.2	2744	-1	http://www.ebi.ac.uk/efo/EFO_1002048	EFO_1002048	snp-disease
bin_585.3	2744	-1	http://www.ebi.ac.uk/efo/EFO_0003884	EFO_0003884	snp-disease
bin_716.2	2744	-1	http://www.ebi.ac.uk/efo/EFO_0004616	EFO_0004616	snp-disease
bin_716.9	2744	-1	http://purl.obolibrary.org/obo/MONDO_0005178	MONDO_0005178	snp-disease
bin_740.11	2744	-1	http://www.ebi.ac.uk/efo/EFO_0004616	EFO_0004616	snp-disease
bst1	2744	11.7217	CPS1	trans	snp-protein
ca12	2744	12.445	CPS1	trans	snp-protein
ca3	2744	35.2992	CPS1	trans	snp-protein
ccl16	2744	16.4495	CPS1	trans	snp-protein
chi3l1	2744	16.6829	CPS1	trans	snp-protein
col1a1	2744	11.1315	CPS1	trans	snp-protein
crtam	2744	20.1213	CPS1	trans	snp-protein
dsg3	2744	12.4814	CPS1	trans	snp-protein
ebi3_il27	2744	14.2522	CPS1	trans	snp-protein
f13b	2744	26.1141	CPS1	trans	snp-protein
fcamr	2744	17.9848	CPS1	trans	snp-protein
fgf21	2744	19.0567	CPS1	trans	snp-protein
gusb	2744	12.4831	CPS1	trans	snp-protein
hgfac	2744	51.1792	CPS1	trans	snp-protein
hmox1	2744	12.2032	CPS1	trans	snp-protein
igsf9	2744	26.808	CPS1	trans	snp-protein
kel	2744	10.9005	CPS1	trans	snp-protein
klkb1	2744	15.1787	CPS1	trans	snp-protein
lcat	2744	15.0916	CPS1	trans	snp-protein
lypd3	2744	20.03	CPS1	trans	snp-protein
mep1a	2744	27.7162	CPS1	trans	snp-protein
ncr3lg1	2744	12.7257	CPS1	trans	snp-protein
pepd	2744	24.6921	CPS1	trans	snp-protein
podxl2	2744	18.4212	CPS1	trans	snp-protein
prg2	2744	15.7965	CPS1	trans	snp-protein
rnase4	2744	17.7721	CPS1	trans	snp-protein
rtn4r	2744	17.0542	CPS1	trans	snp-protein
sema4c	2744	11.2209	CPS1	trans	snp-protein
tnfsf8	2744	12.1141	CPS1	trans	snp-protein
vat1	2744	23.3517	CPS1	trans	snp-protein
vcam1	2744	11.5775	CPS1	trans	snp-protein
2746	-	-1			snp-gene
ceacam6	2746	21.0632	-	trans	snp-protein
prg2	2746	21.2422	-	trans	snp-protein
prg3	2746	43.9977	-	trans	snp-protein
2748	LINC01953	-1			snp-gene
klk1	2748	22.6555	LINC01953	trans	snp-protein
lacrt	2748	11.0246	LINC01953	trans	snp-protein
2749	LINC01953	-1			snp-gene
leg1	2749	15.4681	LINC01953	trans	snp-protein
hdgf	275	6757.8	METTL25B	cis	snp-protein
wfdc12	275	16.7369	HDGF	trans	snp-protein
2752	FN1	-1			snp-gene
itga5	2752	110.616	FN1	trans	snp-protein
2753	FN1	-1			snp-gene
bin_411.2	2753	-1	http://www.ebi.ac.uk/efo/EFO_0000612	EFO_0000612	snp-disease
bin_411.4	2753	-1	http://www.ebi.ac.uk/efo/EFO_0001645	EFO_0001645	snp-disease
bin_411.8	2753	-1	http://www.ebi.ac.uk/efo/EFO_0001645	EFO_0001645	snp-disease
bin_615	2753	-1	http://www.ebi.ac.uk/efo/EFO_0001065	EFO_0001065	snp-disease
blmh	2753	19.0655	FN1-DT	trans	snp-protein
fn1	2753	919.394	FN1	cis	snp-protein
nell2	2753	15.585	FN1-DT	trans	snp-protein
bin_242	2754	-1	http://www.ebi.ac.uk/efo/EFO_0009190	EFO_0009190	snp-disease
bin_244.1	2754	-1	http://www.ebi.ac.uk/efo/EFO_0004705	EFO_0004705	snp-disease
bin_244.4	2754	-1	http://www.ebi.ac.uk/efo/EFO_0004705	EFO_0004705	snp-disease
tg	2754	24.6582	DIRC3-AS1	trans	snp-protein
tshb	2754	27.7025	DIRC3-AS1	trans	snp-protein
cxcl6	2755	17.406	CXCR2	trans	snp-protein
cxcl8	2755	65.8676	CXCR1	trans	snp-protein
bin_250.2	2756	-1	http://purl.obolibrary.org/obo/MONDO_0005148	MONDO_0005148	snp-disease
bin_555.1	2756	-1	http://www.ebi.ac.uk/efo/EFO_0000384	EFO_0000384	snp-disease
bin_555.2	2756	-1	http://www.ebi.ac.uk/efo/EFO_0000729	EFO_0000729	snp-disease
bin_574.1	2756	-1	http://www.ebi.ac.uk/efo/EFO_0004210	EFO_0004210	snp-disease
bin_574.2	2756	-1	http://www.ebi.ac.uk/efo/EFO_0004799	EFO_0004799	snp-disease
kel	2756	15.6411	ARPC2	trans	snp-protein
lrrc25	2756	15.3827	ARPC2	trans	snp-protein
ptprb	2756	13.5812	PNKD	trans	snp-protein
2759	-	-1			snp-gene
ghrl	2759	26.8265	-	trans	snp-protein
mln	2759	244.685	-	trans	snp-protein
276	PEAR1	-1			snp-gene
adgrf5	276	15.1031	PEAR1	trans	snp-protein
angpt1	276	24.3125	PEAR1	trans	snp-protein
app	276	20.3621	PEAR1	trans	snp-protein
bdnf	276	18.3606	PEAR1	trans	snp-protein
ccl13	276	13.1887	PEAR1	trans	snp-protein
ccl28	276	14.7754	PEAR1	trans	snp-protein
ccl5	276	13.372	PEAR1	trans	snp-protein
ccl8	276	15.0984	PEAR1	trans	snp-protein
ccn2	276	18.6885	PEAR1	trans	snp-protein
cd40lg	276	13.7585	PEAR1	trans	snp-protein
cd63	276	11.7268	PEAR1	trans	snp-protein
coch	276	14.0523	PEAR1	trans	snp-protein
col2a1	276	12.5707	PEAR1	trans	snp-protein
cpxm1	276	17.7493	PEAR1	trans	snp-protein
dkk1	276	17.9968	PEAR1	trans	snp-protein
egf	276	12.4517	PEAR1	trans	snp-protein
hbegf	276	13.3288	PEAR1	trans	snp-protein
lama4	276	13.4144	PEAR1	trans	snp-protein
nid1	276	14.8935	PEAR1	trans	snp-protein
pdgfa	276	20.3027	PEAR1	trans	snp-protein
pdgfb	276	20.8407	PEAR1	trans	snp-protein
pf4	276	14.4907	PEAR1	trans	snp-protein
ppbp	276	19.8927	PEAR1	trans	snp-protein
rspo1	276	11.2218	PEAR1	trans	snp-protein
serpine2	276	17.0345	PEAR1	trans	snp-protein
sparc	276	18.2989	PEAR1	trans	snp-protein
spint2	276	14.4273	PEAR1	trans	snp-protein
timp1	276	18.8838	PEAR1	trans	snp-protein
treml1	276	11.89	PEAR1	trans	snp-protein
vegfc	276	17.7798	PEAR1	trans	snp-protein
2760	EPHA4	-1			snp-gene
efna4	2760	14.6037	EPHA4	trans	snp-protein
2761	EPHA4	-1			snp-gene
epha4	2761	118.211	EPHA4	cis	snp-protein
adgrf5	2763	16.3911	SERPINE2	trans	snp-protein
angpt1	2763	24.7711	SERPINE2	trans	snp-protein
aplp1	2763	21.2277	SERPINE2	trans	snp-protein
app	2763	15.8802	SERPINE2	trans	snp-protein
bcl2l11	2763	19.9267	SERPINE2	trans	snp-protein
bdnf	2763	17.3107	SERPINE2	trans	snp-protein
bmp6	2763	16.598	SERPINE2	trans	snp-protein
ccl11	2763	12.5624	SERPINE2	trans	snp-protein
ccl13	2763	20.2059	SERPINE2	trans	snp-protein
ccl14	2763	23.4692	SERPINE2	trans	snp-protein
ccl26	2763	16.3576	SERPINE2	trans	snp-protein
ccl28	2763	95.2644	SERPINE2	trans	snp-protein
ccl5	2763	12.951	SERPINE2	trans	snp-protein
ccl8	2763	14.0585	SERPINE2	trans	snp-protein
ccn2	2763	16.2126	SERPINE2	trans	snp-protein
ccn4	2763	50.9596	SERPINE2	trans	snp-protein
cd40lg	2763	12.2237	SERPINE2	trans	snp-protein
coch	2763	249.233	SERPINE2	trans	snp-protein
cpxm1	2763	16.0611	SERPINE2	trans	snp-protein
esam	2763	10.9459	SERPINE2	trans	snp-protein
fut8	2763	12.9564	SERPINE2	trans	snp-protein
gdf2	2763	116.827	SERPINE2	trans	snp-protein
icam5	2763	11.6392	SERPINE2	trans	snp-protein
itpr1	2763	79.2951	SERPINE2	trans	snp-protein
lat	2763	13.8359	SERPINE2	trans	snp-protein
mamdc2	2763	20.4255	SERPINE2	trans	snp-protein
nid1	2763	20.907	SERPINE2	trans	snp-protein
nid2	2763	18.3095	SERPINE2	trans	snp-protein
pdgfb	2763	200.219	SERPINE2	trans	snp-protein
pf4	2763	16.5341	SERPINE2	trans	snp-protein
ppbp	2763	23.4287	SERPINE2	trans	snp-protein
rln2	2763	24.1811	SERPINE2	trans	snp-protein
rspo1	2763	14.8957	SERPINE2	trans	snp-protein
serpine1	2763	16.3626	SERPINE2	trans	snp-protein
serpine2	2763	1562.15	SERPINE2	cis	snp-protein
sparc	2763	19.9479	SERPINE2	trans	snp-protein
spint2	2763	19.8703	SERPINE2	trans	snp-protein
stau1	2763	49.3016	SERPINE2	trans	snp-protein
tfpi2	2763	17.1619	SERPINE2	trans	snp-protein
thpo	2763	14.411	SERPINE2	trans	snp-protein
timp3	2763	15.927	SERPINE2	trans	snp-protein
tnfsf12	2763	11.4497	SERPINE2	trans	snp-protein
treml1	2763	11.0046	SERPINE2	trans	snp-protein
uxs1	2763	75.4262	SERPINE2	trans	snp-protein
vegfc	2763	12.3475	SERPINE2	trans	snp-protein
wfdc1	2763	144.587	SERPINE2	trans	snp-protein
2764	-	-1			snp-gene
gal	2764	25.2492	-	trans	snp-protein
2766	-	-1			snp-gene
ca6	2766	18.3176	-	trans	snp-protein
2767	-	-1			snp-gene
bin_250.2	2767	-1	http://purl.obolibrary.org/obo/MONDO_0005148	MONDO_0005148	snp-disease
bin_250.7	2767	-1	http://www.ebi.ac.uk/efo/EFO_0000400	EFO_0000400	snp-disease
bin_274.1	2767	-1	http://www.ebi.ac.uk/efo/EFO_0004274	EFO_0004274	snp-disease
bin_278.1	2767	-1	http://www.ebi.ac.uk/efo/EFO_0001073	EFO_0001073	snp-disease
bin_401.1	2767	-1	http://www.ebi.ac.uk/efo/EFO_0000537	EFO_0000537	snp-disease
bin_411.2	2767	-1	http://www.ebi.ac.uk/efo/EFO_0001645	EFO_0001645	snp-disease
bin_411.4	2767	-1	http://www.ebi.ac.uk/efo/EFO_0001645	EFO_0001645	snp-disease
bin_411.8	2767	-1	http://www.ebi.ac.uk/efo/EFO_0001645	EFO_0001645	snp-disease
bin_433.21	2767	-1	http://www.ebi.ac.uk/efo/EFO_0000712	EFO_0000712	snp-disease
bin_585.3	2767	-1	http://www.ebi.ac.uk/efo/EFO_0003884	EFO_0003884	snp-disease
igfbp2	2767	12.0805	-	trans	snp-protein
lpl	2767	18.5818	-	trans	snp-protein
timp4	2767	21.3286	-	trans	snp-protein
2768	-	-1			snp-gene
crlf1	2768	18.8455	-	trans	snp-protein
stc2	2768	19.1501	-	trans	snp-protein
wfikkn1	2768	32.1759	-	trans	snp-protein
esm1	2769	16.0225	IRS1	trans	snp-protein
pappa	2769	11.0294	-	trans	snp-protein
277	PEAR1	-1			snp-gene
fut8	277	14.6697	PEAR1	trans	snp-protein
nid2	277	17.1905	PEAR1	trans	snp-protein
2771	-	-1			snp-gene
cd79b	2771	29.3451	-	trans	snp-protein
2773	PID1	-1			snp-gene
clstn3	2773	14.0278	PID1	trans	snp-protein
2774	PID1	-1			snp-gene
mepe	2774	74.8602	PID1	trans	snp-protein
sost	2774	22.7102	PID1	trans	snp-protein
2775	-	-1			snp-gene
dner	2775	417.291	-	cis	snp-protein
icam3	2778	134.946	ITM2C	trans	snp-protein
slamf7	2778	23.296	ITM2C	trans	snp-protein
txndc15	2778	11.2994	ITM2C	trans	snp-protein
2781	B3GNT7	-1			snp-gene
klrk1	2781	11.7529	MIR4777	trans	snp-protein
prr4	2781	35.1721	B3GNT7	trans	snp-protein
2783	B3GNT7	-1			snp-gene
b3gnt7	2783	2345.35	B3GNT7	cis	snp-protein
draxin	2784	10.9477	MIR1244-1	trans	snp-protein
il15	2784	17.7477	U4	trans	snp-protein
lta	2784	27.0856	U4	trans	snp-protein
ncr1	2784	15.2405	MIR1244-1	trans	snp-protein
2785	DIS3L2	-1			snp-gene
nppc	2785	16.5163	DIS3L2	cis	snp-protein
2786	DIS3L2	-1			snp-gene
calca	2786	26.2581	DIS3L2	trans	snp-protein
pspn	2786	18.8872	DIS3L2	trans	snp-protein
bin_411.2	2788	-1	http://www.ebi.ac.uk/efo/EFO_0001645	EFO_0001645	snp-disease
bin_411.4	2788	-1	http://www.ebi.ac.uk/efo/EFO_0001645	EFO_0001645	snp-disease
bin_411.8	2788	-1	http://www.ebi.ac.uk/efo/EFO_0001645	EFO_0001645	snp-disease
epcam	2788	27.6423	GIGYF2	trans	snp-protein
f3	2788	11.633	GIGYF2	trans	snp-protein
gpa33	2788	32.9919	GIGYF2	trans	snp-protein
s100a14	2788	28.9787	GIGYF2	trans	snp-protein
slc51b	2788	32.6415	RNU6-107P	trans	snp-protein
tspan8	2788	16.9141	GIGYF2	trans	snp-protein
bin_1010	2789	-1	http://purl.obolibrary.org/obo/HP_0000964	HP_0000964	snp-disease
bin_476	2789	-1	http://www.ebi.ac.uk/efo/EFO_0005854	EFO_0005854	snp-disease
bin_939	2789	-1	http://purl.obolibrary.org/obo/HP_0000964	HP_0000964	snp-disease
ccl22	2789	10.9553	INPP5D	trans	snp-protein
inpp5d	2789	166.122	INPP5D	cis	snp-protein
itgam	2789	13.4386	RN7SL32P	trans	snp-protein
bche	2790	32.2711	UGT1A1	trans	snp-protein
bin_571.5	2790	-1	http://www.ebi.ac.uk/efo/EFO_0001421	EFO_0001421	snp-disease
bin_571.81	2790	-1	http://www.ebi.ac.uk/efo/EFO_0001421	EFO_0001421	snp-disease
bin_574.1	2790	-1	http://www.ebi.ac.uk/efo/EFO_0004210	EFO_0004210	snp-disease
bin_574.2	2790	-1	http://www.ebi.ac.uk/efo/EFO_0004799	EFO_0004799	snp-disease
bin_750.22	2790	-1	http://purl.obolibrary.org/obo/HP_0001392	HP_0001392	snp-disease
insl3	2791	20.6041	UGT1A4	trans	snp-protein
muc13	2791	11.4928	UGT1A5	trans	snp-protein
2792	COL6A3	-1			snp-gene
col6a3	2792	47.7294	COL6A3	cis	snp-protein
mamdc2	2792	67.7539	COL6A3	trans	snp-protein
2793	COL6A3	-1			snp-gene
tnc	2793	15.4501	COL6A3	trans	snp-protein
2795	-	-1			snp-gene
bin_496	2795	-1	http://www.ebi.ac.uk/efo/EFO_0000341	EFO_0000341	snp-disease
bin_496.21	2795	-1	http://www.ebi.ac.uk/efo/EFO_0000341	EFO_0000341	snp-disease
scgb1a1	2795	11.1232	-	trans	snp-protein
clps	2797	22.4133	AQP12B	trans	snp-protein
ctrl	2797	11.66	AQP12B	trans	snp-protein
sema3g	2797	20.9668	AQP12B	trans	snp-protein
bin_555.1	2798	-1	http://www.ebi.ac.uk/efo/EFO_0000384	EFO_0000384	snp-disease
bin_555.2	2798	-1	http://www.ebi.ac.uk/efo/EFO_0000729	EFO_0000729	snp-disease
ckmt1a_ckmt1b	2798	11.7515	GPR35	trans	snp-protein
pla2g1b	2799	11.1126	AQP12B	trans	snp-protein
serpini2	2799	36.5008	AQP12A	trans	snp-protein
c1qa	280	29.0591	CD5L	trans	snp-protein
cd5l	280	225.724	CD5L	cis	snp-protein
fcrl1	280	708.292	FCRL1	cis	snp-protein
fcrl3	280	5073.62	FCRL3	cis	snp-protein
2800	-	-1			snp-gene
agxt	2800	400.745	-	cis	snp-protein
ctsf	2802	14.6565	FARP2	trans	snp-protein
erbb3	2802	11.7073	SEPTIN2	trans	snp-protein
lrig1	2802	13.5065	FARP2	trans	snp-protein
man2b2	2802	11.9537	HDLBP	trans	snp-protein
ptprf	2802	12.4669	HDLBP	trans	snp-protein
smpdl3a	2802	11.5052	SEPTIN2	trans	snp-protein
2803	GAL3ST2	-1			snp-gene
tcn1	2803	24.545	GAL3ST2	trans	snp-protein
2804	GAL3ST2	-1			snp-gene
klk11	2804	158.105	GAL3ST2	trans	snp-protein
2806	SIRPB1	-1			snp-gene
sirpb1	2806	2400.37	SIRPB1	cis	snp-protein
2807	SIRPB1	-1			snp-gene
clec5a	2807	138.107	SIRPB1	trans	snp-protein
pgr	2809	104.359	SIRPA	trans	snp-protein
sirpa	2809	8139.48	SIRPA	cis	snp-protein
lmnb2	2810	17.9756	SIRPA	trans	snp-protein
sdc4	2810	20.9769	PDYN-AS1	trans	snp-protein
b3gnt7	2811	11.7219	STK35	trans	snp-protein
lyve1	2811	33.5529	STK35	trans	snp-protein
2816	ADAM33	-1			snp-gene
il4r	2816	16.7078	ADAM33	trans	snp-protein
2817	-	-1			snp-gene
ezr	2817	11.8135	-	trans	snp-protein
2818	SIGLEC1	-1			snp-gene
apol1	2818	11.2544	SIGLEC1	trans	snp-protein
cd5l	2818	57.6895	SIGLEC1	trans	snp-protein
cd63	2818	55.2407	SIGLEC1	trans	snp-protein
heg1	2818	40.9766	SIGLEC1	trans	snp-protein
il6st	2818	22.1894	SIGLEC1	trans	snp-protein
ptprb	2818	40.7793	SIGLEC1	trans	snp-protein
slc9a3r2	2818	37.7528	-	trans	snp-protein
tnfrsf13c	2818	13.2912	SIGLEC1	trans	snp-protein
tspan1	2818	11.3827	SIGLEC1	trans	snp-protein
wfikkn2	2818	12.8047	SIGLEC1	trans	snp-protein
2819	SIGLEC1	-1			snp-gene
angptl2	2819	89.8415	SIGLEC1	trans	snp-protein
baiap2	2819	37.4292	SIGLEC1	trans	snp-protein
bst2	2819	11.3685	SIGLEC1	trans	snp-protein
fcgr2b	2819	33.8804	SIGLEC1	trans	snp-protein
fcn1	2819	23.2578	SIGLEC1	trans	snp-protein
gprc5c	2819	44.548	SIGLEC1	trans	snp-protein
igsf8	2819	16.2813	SIGLEC1	trans	snp-protein
klrf1	2819	23.5424	SIGLEC1	trans	snp-protein
lgals3bp	2819	161.423	SIGLEC1	trans	snp-protein
mfge8	2819	31.8845	-	trans	snp-protein
mme	2819	22.359	SIGLEC1	trans	snp-protein
nos3	2819	16.1201	-	trans	snp-protein
nt5e	2819	30.08	SIGLEC1	trans	snp-protein
pkd1	2819	95.8309	-	trans	snp-protein
siglec1	2819	878.074	-	cis	snp-protein
ssc5d	2819	224.072	SIGLEC1	trans	snp-protein
vstm1	2819	20.1992	-	trans	snp-protein
2822	SLC23A2	-1			snp-gene
dscam	2822	14.0728	SLC23A2	trans	snp-protein
2823	SLC23A2	-1			snp-gene
il5ra	2823	23.0234	SLC23A2	trans	snp-protein
tnfrsf13b	2823	16.8088	SLC23A2	trans	snp-protein
ceacam16	2824	12.0365	LINC00654	trans	snp-protein
il1rl2	2824	12.2442	GPCPD1	trans	snp-protein
2825	SHLD1	-1			snp-gene
afp	2825	35.2458	SHLD1	trans	snp-protein
2826	SHLD1	-1			snp-gene
hgfac	2826	11.5855	SHLD1	trans	snp-protein
sost	2828	14.1707	-	trans	snp-protein
wif1	2828	12.3405	CASC20	trans	snp-protein
283	ACKR1	-1			snp-gene
ccl14	283	87.7957	ACKR1	trans	snp-protein
2830	JAG1	-1			snp-gene
calca	2830	22.9024	JAG1	trans	snp-protein
pspn	2830	30.3129	JAG1	trans	snp-protein
2833	-	-1			snp-gene
mln	2833	54.8404	-	trans	snp-protein
adamts13	2834	13.7262	RRBP1	trans	snp-protein
nrp2	2834	12.3239	DSTN	trans	snp-protein
clec11a	2835	17.0867	RRBP1	trans	snp-protein
clec6a	2835	10.9409	RRBP1	trans	snp-protein
mpo	2835	28.0574	RRBP1	trans	snp-protein
2836	-	-1			snp-gene
pgf	2836	10.972	-	trans	snp-protein
2837	-	-1			snp-gene
bin_574.1	2837	-1	http://www.ebi.ac.uk/efo/EFO_0004210	EFO_0004210	snp-disease
cpq	2837	12.1657	-	trans	snp-protein
smpd1	2837	13.7354	-	trans	snp-protein
adgrf5	2839	16.7733	SLC24A3	trans	snp-protein
angpt1	2839	41.6155	SLC24A3	trans	snp-protein
aplp1	2839	16.9844	SLC24A3	trans	snp-protein
app	2839	36.6364	SLC24A3	trans	snp-protein
arsb	2839	11.3964	SLC24A3	trans	snp-protein
bcl2l11	2839	11.2452	SLC24A3	trans	snp-protein
bdnf	2839	36.7817	SLC24A3	trans	snp-protein
bgn	2839	15.3482	SLC24A3	trans	snp-protein
ccl13	2839	14.1521	SLC24A3	trans	snp-protein
ccl14	2839	11.4579	SLC24A3	trans	snp-protein
ccl28	2839	16.4638	SLC24A3	trans	snp-protein
ccl5	2839	23.82	SLC24A3	trans	snp-protein
ccl8	2839	11.5604	SLC24A3	trans	snp-protein
ccn2	2839	25.789	SLC24A3	trans	snp-protein
cd226	2839	13.6005	SLC24A3	trans	snp-protein
cd36	2839	12.7271	SLC24A3	trans	snp-protein
cd40lg	2839	19.6663	SLC24A3	trans	snp-protein
cd63	2839	14.5283	SLC24A3	trans	snp-protein
clec1b	2839	13.5601	SLC24A3	trans	snp-protein
coch	2839	11.5608	SLC24A3	trans	snp-protein
col2a1	2839	25.0295	SLC24A3	trans	snp-protein
cpxm1	2839	26.1896	SLC24A3	trans	snp-protein
cxcl8	2839	10.8611	SLC24A3	trans	snp-protein
dkk1	2839	28.2923	SLC24A3	trans	snp-protein
egf	2839	22.5537	SLC24A3	trans	snp-protein
egfl7	2839	11.5462	SLC24A3	trans	snp-protein
ereg	2839	20.6079	SLC24A3	trans	snp-protein
esam	2839	13.0511	SLC24A3	trans	snp-protein
fut8	2839	20.2658	SLC24A3	trans	snp-protein
hbegf	2839	21.3554	SLC24A3	trans	snp-protein
hpse	2839	22.2206	SLC24A3	trans	snp-protein
itpr1	2839	16.0439	SLC24A3	trans	snp-protein
lama4	2839	17.5502	SLC24A3	trans	snp-protein
mdk	2839	14.0623	SLC24A3	trans	snp-protein
mmp1	2839	23.9388	SLC24A3	trans	snp-protein
nid1	2839	14.6694	SLC24A3	trans	snp-protein
nid2	2839	33.3581	SLC24A3	trans	snp-protein
pdgfa	2839	35.4411	SLC24A3	trans	snp-protein
pdgfb	2839	38.4018	SLC24A3	trans	snp-protein
pf4	2839	29.6095	SLC24A3	trans	snp-protein
ppbp	2839	30.198	SLC24A3	trans	snp-protein
selp	2839	15.8421	SLC24A3	trans	snp-protein
serpine1	2839	28.847	SLC24A3	trans	snp-protein
serpine2	2839	24.7248	SLC24A3	trans	snp-protein
sort1	2839	11.5637	SLC24A3	trans	snp-protein
sparc	2839	24.6329	SLC24A3	trans	snp-protein
spint2	2839	16.708	SLC24A3	trans	snp-protein
tgfb1	2839	11.4751	SLC24A3	trans	snp-protein
timp3	2839	17.5793	SLC24A3	trans	snp-protein
tnfsf12	2839	11.4976	SLC24A3-AS1	trans	snp-protein
treml1	2839	21.5779	SLC24A3	trans	snp-protein
vegfa	2839	21.1894	SLC24A3	trans	snp-protein
vegfc	2839	26.2718	SLC24A3	trans	snp-protein
vsir	2839	14.6838	SLC24A3	trans	snp-protein
284	ACKR1	-1			snp-gene
ccl11	284	39.2684	ACKR1	trans	snp-protein
ccl13	284	300.9	ACKR1	trans	snp-protein
ccl17	284	21.3248	ACKR1	trans	snp-protein
ccl26	284	220.821	ACKR1	trans	snp-protein
ccl3	284	13.4059	ACKR1	trans	snp-protein
ccl7	284	403.835	ACKR1	trans	snp-protein
ccl8	284	303.817	ACKR1	trans	snp-protein
cxcl6	284	45.4816	ACKR1	trans	snp-protein
cxcl8	284	106.311	ACKR1	trans	snp-protein
bin_295.1	2840	-1	http://purl.obolibrary.org/obo/MONDO_0005090	MONDO_0005090	snp-disease
igfbp3	2840	13.1065	KIZ	trans	snp-protein
bin_241.2	2841	-1	http://purl.obolibrary.org/obo/MONDO_0000334	MONDO_0000334	snp-disease
bin_244.1	2841	-1	http://www.ebi.ac.uk/efo/EFO_0004705	EFO_0004705	snp-disease
bin_244.4	2841	-1	http://www.ebi.ac.uk/efo/EFO_0004705	EFO_0004705	snp-disease
bin_245	2841	-1	http://www.ebi.ac.uk/efo/EFO_1000627	EFO_1000627	snp-disease
tg	2841	64.7112	LNCNEF	trans	snp-protein
tshb	2841	18.7287	-	trans	snp-protein
2842	-	-1			snp-gene
angpt2	2842	11.3769	-	trans	snp-protein
2843	-	-1			snp-gene
cd93	2843	24.8729	-	cis	snp-protein
cst3	2845	447.429	CST3	cis	snp-protein
ctsl	2845	11.7555	CST3	trans	snp-protein
ednrb	2845	12.1403	-	trans	snp-protein
apcs	285	179.486	OR10J6P	cis	snp-protein
c1qtnf5	285	14.774	-	trans	snp-protein
spp1	285	13.5227	OR10J6P	trans	snp-protein
ca6	2850	11.5431	NINL	trans	snp-protein
cpm	2850	42.8487	NINL	trans	snp-protein
enpp7	2850	14.0275	NINL	trans	snp-protein
folr2	2850	12.2706	GINS1	trans	snp-protein
nt5e	2850	16.869	ABHD12	trans	snp-protein
rtn4r	2850	10.7706	ABHD12	trans	snp-protein
treh	2850	21.9627	-	trans	snp-protein
vnn1	2850	32.9603	ABHD12	trans	snp-protein
2853	-	-1			snp-gene
entpd6	2853	1714.49	-	trans	snp-protein
cd300lg	2854	12.3026	-	trans	snp-protein
flt3lg	2854	16.0745	BCL2L1	trans	snp-protein
hmox1	2854	118.121	HM13	trans	snp-protein
2855	ASXL1	-1			snp-gene
acy3	2855	12.9131	ASXL1	trans	snp-protein
afp	2855	12.1171	MIR1825	trans	snp-protein
bin_496	2855	-1	http://www.ebi.ac.uk/efo/EFO_0000341	EFO_0000341	snp-disease
bin_496.21	2855	-1	http://www.ebi.ac.uk/efo/EFO_0000341	EFO_0000341	snp-disease
ccl25	2855	14.7172	MIR1825	trans	snp-protein
s100g	2855	12.0325	TSPY26P	trans	snp-protein
2856	ASXL1	-1			snp-gene
mln	2856	11.4345	ASXL1	trans	snp-protein
bin_418	2857	-1	http://www.ebi.ac.uk/efo/EFO_0003843	EFO_0003843	snp-disease
bin_615	2857	-1	http://www.ebi.ac.uk/efo/EFO_0001065	EFO_0001065	snp-disease
hepacam2	2857	12.9376	NOL4L	trans	snp-protein
bin_185	2858	-1	http://www.ebi.ac.uk/efo/EFO_0001663	EFO_0001663	snp-disease
bin_696.4	2858	-1	http://www.ebi.ac.uk/efo/EFO_0000676	EFO_0000676	snp-disease
bin_696.41	2858	-1	http://www.ebi.ac.uk/efo/EFO_0000676	EFO_0000676	snp-disease
crisp2	2858	23.2257	DNMT3B	trans	snp-protein
bin_174.11	2864	-1	http://www.ebi.ac.uk/efo/EFO_0000305	EFO_0000305	snp-disease
bin_185	2864	-1	http://www.ebi.ac.uk/efo/EFO_0001663	EFO_0001663	snp-disease
bin_250.2	2864	-1	http://purl.obolibrary.org/obo/MONDO_0005148	MONDO_0005148	snp-disease
ccl16	2864	15.1176	MIR4755	trans	snp-protein
raly	2864	30.1929	RALY-AS1	cis	snp-protein
2865	NCOA6	-1			snp-gene
mep1b	2865	11.6033	NCOA6	trans	snp-protein
2866	-	-1			snp-gene
faslg	2866	37.2217	-	trans	snp-protein
2867	NCOA6	-1			snp-gene
prg3	2867	11.4358	NCOA6	trans	snp-protein
bin_411.2	2868	-1	http://www.ebi.ac.uk/efo/EFO_0000612	EFO_0000612	snp-disease
bin_411.4	2868	-1	http://www.ebi.ac.uk/efo/EFO_0001645	EFO_0001645	snp-disease
bin_411.8	2868	-1	http://www.ebi.ac.uk/efo/EFO_0001645	EFO_0001645	snp-disease
bin_947	2868	-1	http://www.ebi.ac.uk/efo/EFO_0005532	EFO_0005532	snp-disease
f10	2868	11.2895	RNA5SP483	trans	snp-protein
f7	2868	108.954	PROCR	trans	snp-protein
proc	2868	1248.47	PROCR	trans	snp-protein
c1qa	2869	14.6096	FER1L4	trans	snp-protein
ebi3_il27	2869	38.0537	RPL36P4	trans	snp-protein
timd4	2869	55.5255	FER1L4	trans	snp-protein
2871	SAMHD1	-1			snp-gene
il15	2871	18.3346	SAMHD1	trans	snp-protein
klrf1	2871	14.4426	SAMHD1	trans	snp-protein
2872	SAMHD1	-1			snp-gene
lcn15	2872	17.6982	TLDC2	trans	snp-protein
reg4	2872	13.41	SAMHD1	trans	snp-protein
edil3	2876	12.0102	LBP	trans	snp-protein
lbp	2876	2409.77	LBP	cis	snp-protein
psapl1	2878	11.1543	ARHGAP40	trans	snp-protein
pydc1	2878	68.8617	ARHGAP40	trans	snp-protein
2879	-	-1			snp-gene
cxcl12	2879	10.9135	-	trans	snp-protein
omd	2879	11.9581	-	trans	snp-protein
wif1	2879	57.9965	-	trans	snp-protein
2880	-	-1			snp-gene
dlk1	2880	10.81	-	trans	snp-protein
2881	-	-1			snp-gene
mmp3	2881	13.6787	-	trans	snp-protein
2882	-	-1			snp-gene
ghrl	2882	26.6316	-	trans	snp-protein
2883	-	-1			snp-gene
ccl18	2883	16.661	-	trans	snp-protein
timd4	2883	21.585	-	trans	snp-protein
2884	-	-1			snp-gene
bin_411.2	2884	-1	http://www.ebi.ac.uk/efo/EFO_0001645	EFO_0001645	snp-disease
bin_411.4	2884	-1	http://www.ebi.ac.uk/efo/EFO_0001645	EFO_0001645	snp-disease
bin_411.8	2884	-1	http://www.ebi.ac.uk/efo/EFO_0001645	EFO_0001645	snp-disease
cpm	2884	15.4145	-	trans	snp-protein
fcamr	2884	21.7483	-	trans	snp-protein
gpc5	2884	11.0813	-	trans	snp-protein
idua	2884	17.6689	-	trans	snp-protein
tnfsf11	2884	16.3579	-	trans	snp-protein
ttr	2884	56.3097	-	trans	snp-protein
2885	-	-1			snp-gene
bin_496	2885	-1	http://www.ebi.ac.uk/efo/EFO_0000341	EFO_0000341	snp-disease
bin_496.21	2885	-1	http://www.ebi.ac.uk/efo/EFO_0000341	EFO_0000341	snp-disease
pla2g7	2885	11.0752	-	trans	snp-protein
serpind1	2885	13.4985	-	trans	snp-protein
xpnpep2	2885	33.976	-	trans	snp-protein
2886	-	-1			snp-gene
nptx2	2886	11.8208	-	trans	snp-protein
bin_250.2	2887	-1	http://purl.obolibrary.org/obo/MONDO_0005148	MONDO_0005148	snp-disease
bin_704.1	2887	-1	http://purl.obolibrary.org/obo/MONDO_0004907	MONDO_0004907	snp-disease
gfral	2887	22.2901	ZHX3	trans	snp-protein
angptl7	2888	14.826	ZHX3	trans	snp-protein
fut3_fut5	2888	12.5814	RNU2-52P	trans	snp-protein
mst1	2888	15.3119	PLCG1-AS1	trans	snp-protein
cr2	2890	13.1726	TOX2	trans	snp-protein
cxcl16	2890	33.5099	TOX2	trans	snp-protein
lta	2890	16.8112	TOX2	trans	snp-protein
ncr1	2890	18.5547	TOX2	trans	snp-protein
xcl1	2890	16.2237	TOX2	trans	snp-protein
fut3_fut5	2891	13.5752	MIR3646	trans	snp-protein
shbg	2891	13.6225	MIR3646	trans	snp-protein
col2a1	2894	13.4082	YWHAB	trans	snp-protein
cpxm1	2894	19.0072	YWHAB	trans	snp-protein
2896	-	-1			snp-gene
pi3	2896	450.255	-	cis	snp-protein
2898	SDC4	-1			snp-gene
smoc1	2898	18.1939	SDC4	trans	snp-protein
2899	SDC4	-1			snp-gene
lama4	2899	12.6755	SDC4	trans	snp-protein
mdk	2899	22.441	SDC4	trans	snp-protein
rspo1	2899	43.5397	SDC4	trans	snp-protein
rspo3	2899	23.318	SDC4	trans	snp-protein
sdc4	2899	302.406	SDC4	cis	snp-protein
sfrp1	2899	27.3403	SDC4	trans	snp-protein
2905	-	-1			snp-gene
bin_411.2	2905	-1	http://www.ebi.ac.uk/efo/EFO_0001645	EFO_0001645	snp-disease
bin_411.4	2905	-1	http://purl.obolibrary.org/obo/MONDO_0021661	MONDO_0021661	snp-disease
bin_411.8	2905	-1	http://www.ebi.ac.uk/efo/EFO_0001645	EFO_0001645	snp-disease
bin_442.11	2905	-1	http://www.ebi.ac.uk/efo/EFO_0001666	EFO_0001666	snp-disease
itga11	2905	23.6578	-	trans	snp-protein
adgre5	2906	11.6965	-	trans	snp-protein
angptl3	2906	14.7279	-	trans	snp-protein
bpifa2	2906	21.9427	-	trans	snp-protein
cd99	2906	14.4113	-	trans	snp-protein
clul1	2906	83.6647	-	trans	snp-protein
dkkl1	2906	14.1386	PLTP	trans	snp-protein
entpd6	2906	12.2829	PLTP	trans	snp-protein
gal	2906	11.5193	-	trans	snp-protein
hrc	2906	13.9483	-	trans	snp-protein
il32	2906	17.049	-	trans	snp-protein
itga2	2906	56.5793	-	trans	snp-protein
itgav	2906	14.4601	-	trans	snp-protein
kitlg	2906	391.181	-	trans	snp-protein
lipf	2906	23.4132	-	trans	snp-protein
ncs1	2906	17.0771	-	trans	snp-protein
pla2g10	2906	24.8171	-	trans	snp-protein
pla2g7	2906	11.9987	-	trans	snp-protein
pltp	2906	1006.52	-	cis	snp-protein
pon1	2906	12.4467	-	trans	snp-protein
pon3	2906	13.8217	-	trans	snp-protein
psap	2906	13.7837	PLTP	trans	snp-protein
tacstd2	2906	16.4652	PLTP	trans	snp-protein
thpo	2906	14.4357	PLTP	trans	snp-protein
vat1	2906	104.676	-	trans	snp-protein
bin_335	2908	-1	http://purl.obolibrary.org/obo/MONDO_0005301	MONDO_0005301	snp-disease
bin_555.1	2908	-1	http://www.ebi.ac.uk/efo/EFO_0000384	EFO_0000384	snp-disease
bin_695.42	2908	-1	http://purl.obolibrary.org/obo/MONDO_0007915	MONDO_0007915	snp-disease
bin_714.1	2908	-1	http://www.ebi.ac.uk/efo/EFO_0000685	EFO_0000685	snp-disease
cd22	2908	26.9608	-	trans	snp-protein
cd40	2908	754.856	CD40	cis	snp-protein
cd40lg	2908	54.052	CD40	trans	snp-protein
fcer2	2908	39.736	CD40	trans	snp-protein
fcrl1	2908	15.4166	-	trans	snp-protein
tcl1a	2908	16.9347	-	trans	snp-protein
tnfsf13b	2908	12.9368	CD40	trans	snp-protein
frzb	2911	12.7261	SULF2	trans	snp-protein
hs6st1	2911	14.5853	SULF2	trans	snp-protein
smoc1	2911	22.4856	SULF2	trans	snp-protein
2913	-	-1			snp-gene
bin_250.2	2913	-1	http://purl.obolibrary.org/obo/MONDO_0005148	MONDO_0005148	snp-disease
ctrc	2913	13.888	-	trans	snp-protein
ctrl	2913	11.7803	-	trans	snp-protein
pla2g1b	2913	15.0362	-	trans	snp-protein
prss2	2913	11.7727	-	trans	snp-protein
serpini2	2913	10.8268	-	trans	snp-protein
bcan	2914	14.0679	PELATON	trans	snp-protein
clec4m	2914	11.2559	PELATON	trans	snp-protein
clec6a	2914	13.0422	PELATON	trans	snp-protein
omg	2914	15.1678	PELATON	trans	snp-protein
pepd	2914	13.065	PELATON	trans	snp-protein
2916	-	-1			snp-gene
bin_555.2	2916	-1	http://www.ebi.ac.uk/efo/EFO_0000729	EFO_0000729	snp-disease
cd1c	2916	31.1491	-	trans	snp-protein
dmp1	2916	20.0198	-	trans	snp-protein
2917	-	-1			snp-gene
bpifb1	2917	11.6237	-	trans	snp-protein
2918	-	-1			snp-gene
epo	2918	15.2079	-	trans	snp-protein
292	SLAMF7	-1			snp-gene
bin_335	292	-1	http://purl.obolibrary.org/obo/MONDO_0005301	MONDO_0005301	snp-disease
cd5l	292	28.9805	SLAMF7	trans	snp-protein
bin_250.2	2920	-1	http://purl.obolibrary.org/obo/MONDO_0005148	MONDO_0005148	snp-disease
psg1	2920	19.6319	LINC01524	trans	snp-protein
pnliprp1	2921	11.5884	TSHZ2	trans	snp-protein
serpini2	2921	10.8924	TSHZ2	trans	snp-protein
2922	-	-1			snp-gene
megf10	2922	15.8878	-	trans	snp-protein
2923	-	-1			snp-gene
ccl24	2923	14.0838	-	trans	snp-protein
2924	-	-1			snp-gene
btn2a1	2924	11.7423	-	trans	snp-protein
calb1	2924	18.0427	-	trans	snp-protein
igfbp4	2924	11.7567	-	trans	snp-protein
pcdh12	2924	12.5448	-	trans	snp-protein
pik3ip1	2924	12.4422	-	trans	snp-protein
pth	2924	40.7985	-	trans	snp-protein
relt	2924	11.0724	-	trans	snp-protein
2925	-	-1			snp-gene
cbln4	2925	163.217	-	cis	snp-protein
ager	2926	16.8169	RPS4XP3	trans	snp-protein
sdc1	2926	11.5872	-	trans	snp-protein
2928	-	-1			snp-gene
hepacam2	2928	11.566	-	trans	snp-protein
kel	2928	22.8713	-	trans	snp-protein
slc16a1	2928	11.0306	-	trans	snp-protein
hgfac	2931	11.698	NPEPL1	trans	snp-protein
osmr	2931	11.7706	NPEPL1	trans	snp-protein
2932	-	-1			snp-gene
insl4	2932	13.0102	-	trans	snp-protein
agrn	2935	71.9642	RPS21	trans	snp-protein
cx3cl1	2935	10.8048	LAMA5	trans	snp-protein
tinagl1	2935	17.9406	RPS21	trans	snp-protein
wfikkn1	2935	11.4687	CABLES2	trans	snp-protein
2936	-	-1			snp-gene
ceacam6	2936	12.0031	-	trans	snp-protein
2937	NTSR1	-1			snp-gene
tspan8	2937	10.9419	NTSR1	trans	snp-protein
bin_939	2940	-1	http://www.ebi.ac.uk/efo/EFO_0000274	EFO_0000274	snp-disease
fgfr4	2940	13.9113	SLC2A4RG	trans	snp-protein
klkb1	2940	10.8926	ZGPAT	trans	snp-protein
met	2940	13.3301	SLC2A4RG	trans	snp-protein
pzp	2940	12.3685	ZGPAT	trans	snp-protein
slitrk2	2940	11.7212	RTEL1	trans	snp-protein
tnfrsf6b	2940	485.265	ZGPAT	cis	snp-protein
bin_250.2	2942	-1	http://purl.obolibrary.org/obo/MONDO_0005148	MONDO_0005148	snp-disease
bin_411.2	2942	-1	http://www.ebi.ac.uk/efo/EFO_0001645	EFO_0001645	snp-disease
bin_411.4	2942	-1	http://www.ebi.ac.uk/efo/EFO_0001645	EFO_0001645	snp-disease
bin_411.8	2942	-1	http://www.ebi.ac.uk/efo/EFO_0001645	EFO_0001645	snp-disease
pomc	2942	46.5911	OPRL1	trans	snp-protein
faslg	2943	29.3572	SNX18P13	trans	snp-protein
gzmb	2943	13.42	SNX18P13	trans	snp-protein
il15	2943	11.512	SNX18P13	trans	snp-protein
2944	LINC02246	-1			snp-gene
ctsv	2944	15.2757	LINC02246	trans	snp-protein
2945	LINC02246	-1			snp-gene
enpp2	2945	13.603	LINC02246	trans	snp-protein
2946	NRIP1	-1			snp-gene
cpa2	2946	12.2414	NRIP1	trans	snp-protein
oxt	2946	12.0507	NRIP1	trans	snp-protein
pglyrp2	2946	17.7266	NRIP1	trans	snp-protein
pnlip	2946	10.7865	NRIP1	trans	snp-protein
sdc4	2946	19.5627	NRIP1	trans	snp-protein
2947	NRIP1	-1			snp-gene
bin_185	2947	-1	http://www.ebi.ac.uk/efo/EFO_0001663	EFO_0001663	snp-disease
nptx1	2947	22.3759	NRIP1	trans	snp-protein
2948	-	-1			snp-gene
cd209	2948	11.9814	-	trans	snp-protein
umod	2948	17.8201	-	trans	snp-protein
crisp3	2950	25.8521	C21orf91-OT1	trans	snp-protein
defa1_defa1b	2950	12.1902	C21orf91-OT1	trans	snp-protein
lcn2	2950	21.0924	C21orf91-OT1	trans	snp-protein
retn	2950	25.1568	C21orf91-OT1	trans	snp-protein
2953	-	-1			snp-gene
dsg4	2953	12.6202	-	trans	snp-protein
2955	ADAMTS1	-1			snp-gene
adamts1	2955	12.4241	ADAMTS1	cis	snp-protein
2956	-	-1			snp-gene
tgfbr3	2956	138.843	-	trans	snp-protein
tnxb	2956	19.4526	-	trans	snp-protein
cfhr4	2958	11.5151	-	trans	snp-protein
il13ra1	2958	18.3157	SCAF4	trans	snp-protein
2959	IFNAR2	-1			snp-gene
ddx58	2959	12.4087	IFNAR2	trans	snp-protein
2961	IFNAR1	-1			snp-gene
ifnar1	2961	878.022	IFNAR1	cis	snp-protein
bin_335	2962	-1	http://purl.obolibrary.org/obo/MONDO_0005301	MONDO_0005301	snp-disease
bin_696.4	2962	-1	http://www.ebi.ac.uk/efo/EFO_0000676	EFO_0000676	snp-disease
bin_696.41	2962	-1	http://www.ebi.ac.uk/efo/EFO_0000676	EFO_0000676	snp-disease
bin_714.1	2962	-1	http://www.ebi.ac.uk/efo/EFO_0000685	EFO_0000685	snp-disease
ifngr2	2962	5671.81	IFNGR2	cis	snp-protein
2965	-	-1			snp-gene
muc2	2965	19.8825	-	trans	snp-protein
spink4	2965	11.4538	-	trans	snp-protein
2967	RUNX1	-1			snp-gene
timd4	2967	15.2519	RUNX1	trans	snp-protein
2968	RUNX1	-1			snp-gene
bin_200	2968	-1	http://www.ebi.ac.uk/efo/EFO_0004251	EFO_0004251	snp-disease
flt3lg	2968	16.2815	RUNX1	trans	snp-protein
2969	RUNX1	-1			snp-gene
app	2969	11.0975	RUNX1	trans	snp-protein
cd40lg	2969	11.4243	RUNX1	trans	snp-protein
f2r	2969	12.1721	RUNX1	trans	snp-protein
gp1bb	2969	15.3915	RUNX1	trans	snp-protein
hbegf	2969	15.7858	RUNX1	trans	snp-protein
nid2	2969	15.4448	RUNX1	trans	snp-protein
sparc	2969	11.5042	RUNX1	trans	snp-protein
adamts4	297	80.128	NDUFS2	cis	snp-protein
comp	297	25.7041	ADAMTS4	trans	snp-protein
vit	297	164.207	ADAMTS4	trans	snp-protein
2970	RUNX1	-1			snp-gene
bmp6	2970	17.8053	RUNX1	trans	snp-protein
2971	RUNX1	-1			snp-gene
pappa	2971	11.103	RUNX1	trans	snp-protein
prg2	2971	18.9989	RUNX1	trans	snp-protein
prg3	2971	17.2882	RUNX1	trans	snp-protein
2972	RUNX1	-1			snp-gene
ccl28	2972	16.8306	RUNX1	trans	snp-protein
2973	RUNX1	-1			snp-gene
coch	2973	12.4717	RUNX1	trans	snp-protein
mmp1	2973	10.893	RUNX1	trans	snp-protein
2974	RUNX1	-1			snp-gene
bin_495	2974	-1	http://purl.obolibrary.org/obo/MONDO_0004979	MONDO_0004979	snp-disease
ccn2	2974	17.4511	RUNX1	trans	snp-protein
cr2	2974	17.8633	RUNX1	trans	snp-protein
2975	RUNX1	-1			snp-gene
il5ra	2975	11.8973	RUNX1	trans	snp-protein
bin_274.1	2977	-1	http://www.ebi.ac.uk/efo/EFO_0004274	EFO_0004274	snp-disease
pth	2977	13.4829	CLDN14-AS1	trans	snp-protein
umod	2977	14.3036	CLDN14-AS1	trans	snp-protein
cela3a	2979	11.8585	KCNJ15	trans	snp-protein
cpa1	2979	15.6127	KCNJ15	trans	snp-protein
cpa2	2979	11.117	KCNJ15	trans	snp-protein
cpb1	2979	20.4829	KCNJ15	trans	snp-protein
ctrb1	2979	17.1959	KCNJ15	trans	snp-protein
olfm4	2979	20.9057	DSCR10	trans	snp-protein
pnlip	2979	13.4664	KCNJ15	trans	snp-protein
pnliprp1	2979	22.3199	KCNJ15	trans	snp-protein
prss2	2979	15.4896	KCNJ15	trans	snp-protein
serpini2	2979	20.7279	KCNJ15	trans	snp-protein
298	NDUFS2	-1			snp-gene
angpt1	298	12.2055	NDUFS2	trans	snp-protein
bdnf	298	13.2612	NDUFS2	trans	snp-protein
cpxm1	298	11.5562	NDUFS2	trans	snp-protein
2980	ERG	-1			snp-gene
pspn	2980	22.2065	ERG	trans	snp-protein
2981	ERG	-1			snp-gene
kdr	2981	12.4905	ERG	trans	snp-protein
2982	ERG	-1			snp-gene
flt3lg	2982	17.6675	ERG	trans	snp-protein
2983	ERG	-1			snp-gene
ceacam6	2983	62.0934	ERG	trans	snp-protein
kit	2983	12.042	ERG	trans	snp-protein
pappa	2983	12.7244	ERG	trans	snp-protein
prg2	2983	18.1296	ERG	trans	snp-protein
prg3	2983	10.8008	ERG	trans	snp-protein
2985	-	-1			snp-gene
fut3_fut5	2985	11.523	-	trans	snp-protein
2986	-	-1			snp-gene
bin_185	2986	-1	http://www.ebi.ac.uk/efo/EFO_0001663	EFO_0001663	snp-disease
pyy	2986	12.6689	-	trans	snp-protein
reg3a	2986	16.6215	-	trans	snp-protein
scgb3a2	2986	15.5521	-	trans	snp-protein
bin_743.11	2987	-1	http://www.ebi.ac.uk/efo/EFO_0003882	EFO_0003882	snp-disease
wif1	2987	12.1137	LINC01700	trans	snp-protein
2988	-	-1			snp-gene
bin_274.1	2988	-1	http://www.ebi.ac.uk/efo/EFO_0004274	EFO_0004274	snp-disease
bin_555.1	2988	-1	http://www.ebi.ac.uk/efo/EFO_0000384	EFO_0000384	snp-disease
bin_555.2	2988	-1	http://www.ebi.ac.uk/efo/EFO_0000729	EFO_0000729	snp-disease
il6	2988	14.0606	-	trans	snp-protein
lrg1	2988	10.9219	-	trans	snp-protein
2989	-	-1			snp-gene
prss27	2989	19.5929	-	trans	snp-protein
bin_1010	299	-1	http://purl.obolibrary.org/obo/HP_0000964	HP_0000964	snp-disease
bin_476	299	-1	http://www.ebi.ac.uk/efo/EFO_0005854	EFO_0005854	snp-disease
bin_495	299	-1	http://purl.obolibrary.org/obo/MONDO_0004979	MONDO_0004979	snp-disease
bin_939	299	-1	http://purl.obolibrary.org/obo/HP_0000964	HP_0000964	snp-disease
cd300e	299	11.9048	APOA2	trans	snp-protein
clec4d	299	238.854	NDUFS2	trans	snp-protein
clec6a	299	79.1509	NDUFS2	trans	snp-protein
fcar	299	16.24	NDUFS2	trans	snp-protein
lilra2	299	29.3673	NDUFS2	trans	snp-protein
lilra5	299	75.2881	NDUFS2	trans	snp-protein
2990	B3GALT5	-1			snp-gene
tff1	2990	25.9656	B3GALT5	trans	snp-protein
tff2	2990	20.3531	B3GALT5	trans	snp-protein
2991	B3GALT5	-1			snp-gene
gkn1	2991	20.6639	B3GALT5	trans	snp-protein
2992	-	-1			snp-gene
obp2b	2992	14.5607	-	trans	snp-protein
2995	BACE2	-1			snp-gene
cd276	2995	31.6411	BACE2	trans	snp-protein
dner	2995	52.2044	PLAC4	trans	snp-protein
icam3	2995	18.0082	BACE2	trans	snp-protein
pdgfra	2995	10.8373	MIR3197	trans	snp-protein
tnfrsf19	2995	87.7686	BACE2	trans	snp-protein
2996	BACE2	-1			snp-gene
bcam	2996	68.4866	BACE2	trans	snp-protein
ermap	2996	1076.63	BACE2	trans	snp-protein
hepacam2	2996	366.452	BACE2	trans	snp-protein
icam4	2996	72.4697	BACE2	trans	snp-protein
2997	BACE2	-1			snp-gene
icam2	2997	21.3636	BACE2	trans	snp-protein
2998	BACE2	-1			snp-gene
pdcd1lg2	2998	11.7413	BACE2	trans	snp-protein
2999	BACE2	-1			snp-gene
cd74	2999	14.472	BACE2	trans	snp-protein
tacstd2	2999	13.5558	BACE2	trans	snp-protein
3000	BACE2	-1			snp-gene
met	3000	20.525	BACE2	trans	snp-protein
ntrk3	3000	71.4489	BACE2	trans	snp-protein
3001	FAM3B	-1			snp-gene
klk1	3001	21.5415	FAM3B	trans	snp-protein
3002	FAM3B	-1			snp-gene
ceacam5	3002	48.5064	FAM3B	trans	snp-protein
timd4	3002	84.1697	FAM3B	trans	snp-protein
3003	FAM3B	-1			snp-gene
fam3b	3003	1516.9	FAM3B	cis	snp-protein
3004	TMPRSS2	-1			snp-gene
alpp	3004	13.0679	TMPRSS2	trans	snp-protein
3005	TMPRSS2	-1			snp-gene
lypd3	3005	43.9927	TMPRSS2	trans	snp-protein
3006	TMPRSS2	-1			snp-gene
ddr1	3006	66.2879	TMPRSS2	trans	snp-protein
lrp1	3006	14.1907	TMPRSS2	trans	snp-protein
slc39a5	3006	39.8266	TMPRSS2	trans	snp-protein
3007	PRDM15	-1			snp-gene
crisp2	3007	18.3398	PRDM15	trans	snp-protein
3008	PRDM15	-1			snp-gene
heph	3008	28.3086	PRDM15	trans	snp-protein
301	FCGR2A	-1			snp-gene
acp5	301	20.9508	-	trans	snp-protein
adgre2	301	19.5995	-	trans	snp-protein
adgre5	301	19.8668	Y_RNA	trans	snp-protein
anpep	301	15.8248	-	trans	snp-protein
aplp1	301	12.948	-	trans	snp-protein
b3gnt7	301	13.7362	RPL31P11	trans	snp-protein
bmp4	301	11.4732	-	trans	snp-protein
ccl24	301	11.311	-	trans	snp-protein
cd248	301	24.2007	-	trans	snp-protein
clul1	301	11.2937	-	trans	snp-protein
cpvl	301	15.3907	Y_RNA	trans	snp-protein
csf1	301	11.5565	HSPA6	trans	snp-protein
dbh	301	23.2016	RPL31P11	trans	snp-protein
dctpp1	301	17.0861	-	trans	snp-protein
dkk3	301	31.2616	-	trans	snp-protein
dpp6	301	14.2209	Y_RNA	trans	snp-protein
ebi3_il27	301	15.1078	FCGR3A	trans	snp-protein
esm1	301	12.4396	FCGR3A	trans	snp-protein
fcgr2a	301	4980.34	FCGR2A	cis	snp-protein
fcn1	301	12.248	FCGR2A	trans	snp-protein
fcn2	301	16.2598	-	trans	snp-protein
ifngr1	301	11.8208	RPS23P10	trans	snp-protein
igsf3	301	11.6849	Y_RNA	trans	snp-protein
il18r1	301	21.6954	Y_RNA	trans	snp-protein
itga5	301	19.2658	-	trans	snp-protein
lifr	301	32.4902	-	trans	snp-protein
lrig1	301	12.7113	FCGR3B	trans	snp-protein
ltbp2	301	18.5617	Y_RNA	trans	snp-protein
mamdc2	301	12.0441	Y_RNA	trans	snp-protein
mertk	301	11.7497	FCGR2A	trans	snp-protein
mrc1	301	33.8407	RPL31P11	trans	snp-protein
msr1	301	11.0751	HSPA6	trans	snp-protein
nfasc	301	11.0805	Y_RNA	trans	snp-protein
notch3	301	19.997	-	trans	snp-protein
nrcam	301	24.7306	-	trans	snp-protein
nrp2	301	14.0522	RPS23P9	trans	snp-protein
ntrk2	301	10.8389	FCGR3A	trans	snp-protein
pkd1	301	14.0225	RPL31P11	trans	snp-protein
ptprk	301	12.5591	RPL31P11	trans	snp-protein
ptprm	301	23.4688	Y_RNA	trans	snp-protein
robo1	301	14.9505	FCGR2B	trans	snp-protein
sema7a	301	19.671	Y_RNA	trans	snp-protein
sez6l	301	21.0818	-	trans	snp-protein
stab2	301	36.0185	-	trans	snp-protein
tek	301	17.8887	FCGR2B	trans	snp-protein
tnr	301	13.6085	-	trans	snp-protein
txndc15	301	11.3903	RPL31P11	trans	snp-protein
vcam1	301	26.7069	-	trans	snp-protein
vcan	301	18.128	RPS23P10	trans	snp-protein
bin_557.1	3017	-1	http://www.ebi.ac.uk/efo/EFO_0001060	EFO_0001060	snp-disease
icoslg	3017	701.27	ICOSLG	cis	snp-protein
3018	ITGB2	-1			snp-gene
itgam	3018	33.2886	ITGB2	trans	snp-protein
3019	ITGB2	-1			snp-gene
igf1r	3019	27.8288	ITGB2	trans	snp-protein
insr	3019	16.6964	ITGB2	trans	snp-protein
itgal	3019	13.6908	ITGB2	trans	snp-protein
itgb2	3019	79.2324	ITGB2	cis	snp-protein
302	FCGR2A	-1			snp-gene
bin_332	302	-1	http://purl.obolibrary.org/obo/MONDO_0005180	MONDO_0005180	snp-disease
bin_555.1	302	-1	http://www.ebi.ac.uk/efo/EFO_0000384	EFO_0000384	snp-disease
bin_555.2	302	-1	http://www.ebi.ac.uk/efo/EFO_0000729	EFO_0000729	snp-disease
bin_695.42	302	-1	http://purl.obolibrary.org/obo/MONDO_0007915	MONDO_0007915	snp-disease
cd274	302	30.3766	FCGR2A	trans	snp-protein
fcgr2b	302	1067.09	FCGR2A	cis	snp-protein
tyrp1	302	21.9126	FCGR2A	trans	snp-protein
3020	-	-1			snp-gene
igfbp7	3020	14.2449	-	trans	snp-protein
3021	COL18A1	-1			snp-gene
col18a1	3021	140.741	COL18A1	cis	snp-protein
3022	COL18A1	-1			snp-gene
col4a1	3022	297.483	COL18A1	trans	snp-protein
bin_716.2	3024	-1	http://www.ebi.ac.uk/efo/EFO_0004616	EFO_0004616	snp-disease
bin_716.9	3024	-1	http://purl.obolibrary.org/obo/MONDO_0005178	MONDO_0005178	snp-disease
bin_740.1	3024	-1	http://www.ebi.ac.uk/efo/EFO_1000786	EFO_1000786	snp-disease
bin_740.11	3024	-1	http://www.ebi.ac.uk/efo/EFO_0004616	EFO_0004616	snp-disease
col6a3	3024	26.966	COL6A2	trans	snp-protein
ace2	3026	12.5787	MICAL3	trans	snp-protein
agxt	3026	10.9184	MICAL3	trans	snp-protein
bst2	3026	13.8158	MICAL3	trans	snp-protein
cdhr2	3026	14.7203	MICAL3	trans	snp-protein
cxadr	3026	12.0901	MICAL3	trans	snp-protein
ggt1	3026	11.2275	MICAL3	trans	snp-protein
gprc5c	3026	13.7218	MICAL3	trans	snp-protein
hao1	3026	13.9765	MICAL3	trans	snp-protein
mme	3026	18.1806	MICAL3	trans	snp-protein
nt5e	3026	13.2484	MICAL3	trans	snp-protein
adgre1	303	11.2946	HSPA6	trans	snp-protein
cd163	303	19.2733	HSPA6	trans	snp-protein
ido1	303	16.0519	HSPA6	trans	snp-protein
trem2	303	19.1913	HSPA6	trans	snp-protein
bin_185	3031	-1	http://www.ebi.ac.uk/efo/EFO_0001663	EFO_0001663	snp-disease
bin_471	3031	-1	http://www.ebi.ac.uk/efo/EFO_1000391	EFO_1000391	snp-disease
obp2b	3031	16.4939	TBX1	trans	snp-protein
3032	GNB1L	-1			snp-gene
grp	3032	11.4335	GNB1L	trans	snp-protein
3033	GNB1L	-1			snp-gene
scgb3a2	3033	21.6986	GNB1L	trans	snp-protein
bin_442.11	3034	-1	http://www.ebi.ac.uk/efo/EFO_0004214	EFO_0004214	snp-disease
cr2	3034	16.6103	TXNRD2	trans	snp-protein
3035	COMT	-1			snp-gene
cdh15	3035	25.1475	COMT	trans	snp-protein
3036	-	-1			snp-gene
rtn4r	3036	391.737	-	cis	snp-protein
ahsp	3038	29.3716	UBE2L3	trans	snp-protein
bin_427.2	3038	-1	http://www.ebi.ac.uk/efo/EFO_0000275	EFO_0000275	snp-disease
bin_555.1	3038	-1	http://www.ebi.ac.uk/efo/EFO_0000384	EFO_0000384	snp-disease
bin_555.2	3038	-1	http://www.ebi.ac.uk/efo/EFO_0000729	EFO_0000729	snp-disease
bin_557.1	3038	-1	http://www.ebi.ac.uk/efo/EFO_0001060	EFO_0001060	snp-disease
bin_695.42	3038	-1	http://purl.obolibrary.org/obo/MONDO_0007915	MONDO_0007915	snp-disease
bin_696.4	3038	-1	http://www.ebi.ac.uk/efo/EFO_0000676	EFO_0000676	snp-disease
bin_696.41	3038	-1	http://www.ebi.ac.uk/efo/EFO_0000676	EFO_0000676	snp-disease
bin_714.1	3038	-1	http://www.ebi.ac.uk/efo/EFO_0000685	EFO_0000685	snp-disease
cd27	3038	11.284	YDJC	trans	snp-protein
fcamr	3038	33.2489	UBE2L3	trans	snp-protein
il12a_il12b	3038	12.3253	UBE2L3	trans	snp-protein
il12b	3038	11.8438	YDJC	trans	snp-protein
ly96	3038	10.8733	UBE2L3	trans	snp-protein
tnfrsf17	3038	17.593	UBE2L3	trans	snp-protein
tnfrsf9	3038	13.0712	YDJC	trans	snp-protein
clec4a	304	86.1676	FCGR3B	trans	snp-protein
fcgr3b	304	4078.26	FCGR3B	cis	snp-protein
itgb2	304	11.1852	-	trans	snp-protein
ncr1	304	12.9096	FCGR3B	trans	snp-protein
notch1	304	12.8204	-	trans	snp-protein
vstm1	304	10.837	FCGR3B	trans	snp-protein
ccl19	3042	11.8257	IGLV3-21	trans	snp-protein
smoc1	3042	11.7667	IGLV3-21	trans	snp-protein
3044	-	-1			snp-gene
chchd10	3044	30.4507	-	cis	snp-protein
3045	SMARCB1	-1			snp-gene
clec4c	3045	14.5395	SMARCB1	trans	snp-protein
mzb1	3045	24.3087	SMARCB1	trans	snp-protein
tnfrsf17	3045	11.3125	SMARCB1	trans	snp-protein
3046	SMARCB1	-1			snp-gene
acp5	3046	11.8783	SMARCB1	trans	snp-protein
ssc4d	3047	14.7438	GSTT2B	trans	snp-protein
zhx2	3047	13.9716	GSTT3P	trans	snp-protein
cst6	3049	11.6753	SPECC1L	trans	snp-protein
gal	3049	14.9235	SPECC1L	trans	snp-protein
305	FCRLA	-1			snp-gene
fcrlb	305	2336.32	FCRLA	cis	snp-protein
bin_317.11	3052	-1	http://www.ebi.ac.uk/efo/EFO_0008573	EFO_0008573	snp-disease
bin_571.5	3052	-1	http://www.ebi.ac.uk/efo/EFO_0003095	EFO_0003095	snp-disease
f10	3052	27	GGT1	trans	snp-protein
ggt1	3052	386.562	GGT1	cis	snp-protein
pros1	3052	18.5279	GGT1	trans	snp-protein
3056	-	-1			snp-gene
acan	3056	11.4388	-	trans	snp-protein
cntn5	3056	34.9736	-	trans	snp-protein
bin_274.1	3057	-1	http://www.ebi.ac.uk/efo/EFO_0004274	EFO_0004274	snp-disease
bin_571.5	3057	-1	http://www.ebi.ac.uk/efo/EFO_0003095	EFO_0003095	snp-disease
faslg	3057	16.9082	CHEK2	trans	snp-protein
ctrc	3058	12.2908	-	trans	snp-protein
pla2g1b	3058	12.7714	CCDC117	trans	snp-protein
adgre2	3059	12.2123	AP1B1	trans	snp-protein
adgre5	3059	12.7368	AP1B1	trans	snp-protein
clec4g	3059	13.287	AP1B1	trans	snp-protein
col28a1	3059	11.8053	AP1B1	trans	snp-protein
dpp6	3059	13.4511	AP1B1	trans	snp-protein
mrc1	3059	25.2295	AP1B1	trans	snp-protein
notch3	3059	15.3924	AP1B1	trans	snp-protein
306	FCRLA	-1			snp-gene
tcl1a	306	15.9657	FCRLA	trans	snp-protein
ccl19	3060	12.3857	RPS3AP51	trans	snp-protein
ccl21	3060	33.898	RPS3AP51	trans	snp-protein
cr2	3060	11.7256	HORMAD2	trans	snp-protein
cxcl13	3060	22.8912	RPS3AP51	trans	snp-protein
fcar	3060	13.0507	HORMAD2	trans	snp-protein
fcrl2	3060	14.0473	RPS3AP51	trans	snp-protein
fcrl5	3060	21.991	RPS3AP51	trans	snp-protein
gpc1	3060	25.7556	RNU6-331P	trans	snp-protein
ly9	3060	13.1689	HORMAD2-AS1	trans	snp-protein
ly96	3060	23.8369	RPS3AP51	trans	snp-protein
mb	3060	13.8381	MTMR3	trans	snp-protein
mzb1	3060	11.1441	HORMAD2	trans	snp-protein
nos3	3060	11.1913	RPS3AP51	trans	snp-protein
slamf7	3060	20.6327	RPS3AP51	trans	snp-protein
tnfrsf13b	3060	16.9067	RPS3AP51	trans	snp-protein
tnfrsf17	3060	12.2027	HORMAD2-AS1	trans	snp-protein
txndc15	3060	14.64	HORMAD2	trans	snp-protein
crisp3	3066	13.2253	-	trans	snp-protein
defa1_defa1b	3066	16.8683	YWHAH-AS1	trans	snp-protein
307	FCRLA	-1			snp-gene
itgav	307	10.8417	FCRLA	trans	snp-protein
ass1	3071	13.1336	-	trans	snp-protein
krt18	3071	15.5374	APOL3	trans	snp-protein
3073	MYH9	-1			snp-gene
btn2a1	3073	13.0094	MYH9	trans	snp-protein
ca12	3073	12.3097	MYH9	trans	snp-protein
cd55	3073	11.2491	MYH9	trans	snp-protein
hyou1	3073	15.1733	MYH9	trans	snp-protein
ifngr1	3073	11.1114	MYH9	trans	snp-protein
il10rb	3073	13.2189	MYH9	trans	snp-protein
ror1	3073	13.9879	MYH9-DT	trans	snp-protein
tgfbr2	3073	13.0381	MYH9	trans	snp-protein
tgfbr3	3073	11.9544	MYH9	trans	snp-protein
thbd	3073	14.346	MYH9	trans	snp-protein
3074	MYH9	-1			snp-gene
ckmt1a_ckmt1b	3074	11.7344	MYH9	trans	snp-protein
ahsp	3076	38.1802	TMPRSS6	trans	snp-protein
bin_280.1	3076	-1	http://purl.obolibrary.org/obo/HP_0001891	HP_0001891	snp-disease
bin_285	3076	-1	http://www.ebi.ac.uk/efo/EFO_0004272	EFO_0004272	snp-disease
cpox	3076	21.7362	TMPRSS6	trans	snp-protein
epo	3076	34.451	TMPRSS6	trans	snp-protein
meltf	3076	27.8116	TMPRSS6	trans	snp-protein
tfrc	3076	134.117	TMPRSS6	trans	snp-protein
cpa1	3078	16.0192	CARD10	trans	snp-protein
cpb1	3078	14.3163	CARD10	trans	snp-protein
pnliprp1	3078	16.5945	CARD10	trans	snp-protein
3079	-	-1			snp-gene
il12a_il12b	3079	12.3317	-	trans	snp-protein
il12b	3079	12.9874	-	trans	snp-protein
bin_274.1	308	-1	http://www.ebi.ac.uk/efo/EFO_0004274	EFO_0004274	snp-disease
il7r	308	13.36	UAP1	trans	snp-protein
adam22	3081	13.4119	MAFF	trans	snp-protein
bin_250.2	3081	-1	http://purl.obolibrary.org/obo/MONDO_0005148	MONDO_0005148	snp-disease
bin_250.7	3081	-1	http://www.ebi.ac.uk/efo/EFO_0000400	EFO_0000400	snp-disease
boc	3081	12.5184	MAFF	trans	snp-protein
c19orf12	3081	11.5274	PLA2G6	trans	snp-protein
ccl11	3081	15.0262	MAFF	trans	snp-protein
cntn2	3081	15.3653	PLA2G6	trans	snp-protein
crlf1	3081	12.8902	MAFF	trans	snp-protein
dpp4	3081	12.6239	MAFF	trans	snp-protein
f3	3081	14.9495	MAFF	trans	snp-protein
igfbp6	3081	11.2507	MAFF	trans	snp-protein
klrb1	3081	16.9701	PLA2G6	trans	snp-protein
mmp3	3081	28.8074	MAFF	trans	snp-protein
psg1	3081	10.948	MAFF	trans	snp-protein
stc2	3081	13.5296	MAFF	trans	snp-protein
vit	3081	18.6701	MAFF	trans	snp-protein
bin_574.1	3082	-1	http://www.ebi.ac.uk/efo/EFO_0004210	EFO_0004210	snp-disease
bin_574.2	3082	-1	http://www.ebi.ac.uk/efo/EFO_0004799	EFO_0004799	snp-disease
rida	3082	13.2471	FAM227A	trans	snp-protein
3083	NPTXR	-1			snp-gene
nptxr	3083	1892.11	NPTXR	cis	snp-protein
3084	-	-1			snp-gene
cd160	3084	13.7669	-	trans	snp-protein
3086	MGAT3	-1			snp-gene
cd200	3086	28.2067	MGAT3	trans	snp-protein
cdh5	3086	16.4415	TAB1	trans	snp-protein
faslg	3086	26.0948	TAB1	trans	snp-protein
il6st	3086	17.271	MGAT3	trans	snp-protein
l1cam	3086	27.6141	TAB1	trans	snp-protein
mcam	3086	18.9827	MGAT3	trans	snp-protein
ntrk2	3086	15.6111	MGAT3	trans	snp-protein
pcdh17	3086	25.1896	MGAT3	trans	snp-protein
prtg	3086	11.9313	MGAT3	trans	snp-protein
ptprm	3086	22.1929	TAB1	trans	snp-protein
sdk2	3086	11.5405	TAB1	trans	snp-protein
tek	3086	16.2119	TAB1	trans	snp-protein
tyro3	3086	35.7021	MGAT3	trans	snp-protein
cdh6	3087	18.6452	MGAT3-AS1	trans	snp-protein
itgb1	3087	14.696	MGAT3-AS1	trans	snp-protein
ntrk3	3087	20.3638	MGAT3-AS1	trans	snp-protein
pear1	3087	13.7943	MGAT3-AS1	trans	snp-protein
3088	MGAT3	-1			snp-gene
chl1	3088	15.8138	MGAT3-AS1	trans	snp-protein
cntn4	3088	12.2276	MGAT3-AS1	trans	snp-protein
cntnap2	3088	22.2825	MGAT3	trans	snp-protein
il1rl1	3088	16.939	MGAT3-AS1	trans	snp-protein
lepr	3088	12.5953	MIEF1	trans	snp-protein
mdga1	3088	18.7026	MGAT3-AS1	trans	snp-protein
3089	-	-1			snp-gene
prg2	3089	10.8365	-	trans	snp-protein
309	-	-1			snp-gene
ren	309	18.712	-	trans	snp-protein
ctsl	3090	20.4529	NAGA	trans	snp-protein
naga	3090	180.343	NAGA	cis	snp-protein
cd22	3091	29.5852	SREBF2	trans	snp-protein
cd72	3091	13.0092	SREBF2	trans	snp-protein
cr2	3091	15.3664	SREBF2	trans	snp-protein
fcrl1	3091	25.9176	SREBF2	trans	snp-protein
fcrl2	3091	18.0719	SREBF2	trans	snp-protein
tnfrsf13b	3091	58.1991	SREBF2	trans	snp-protein
tnfrsf13c	3091	1083.49	TNFRSF13C	cis	snp-protein
tnfrsf9	3091	13.1067	SREBF2	trans	snp-protein
tnfsf13b	3091	297.752	TNFRSF13C	trans	snp-protein
clec10a	3093	28.9002	A4GALT	trans	snp-protein
hepacam2	3093	13.3491	A4GALT	trans	snp-protein
lpo	3093	11.5361	A4GALT	trans	snp-protein
prr4	3093	20.0404	A4GALT	trans	snp-protein
acp5	3096	11.9008	PNPLA3	trans	snp-protein
acy1	3096	24.0759	PNPLA3	trans	snp-protein
acy3	3096	18.3134	PNPLA3	trans	snp-protein
ada2	3096	18.3704	PNPLA3	trans	snp-protein
adam15	3096	14.6697	PNPLA3	trans	snp-protein
adamts13	3096	16.6849	PNPLA3	trans	snp-protein
adamtsl2	3096	13.4559	PNPLA3	trans	snp-protein
adgrg1	3096	18.1872	PNPLA3	trans	snp-protein
adh4	3096	33.8349	PNPLA3	trans	snp-protein
agxt	3096	19.7246	PNPLA3	trans	snp-protein
akr7l	3096	19.3487	PNPLA3	trans	snp-protein
alcam	3096	27.7769	PNPLA3	trans	snp-protein
aoc3	3096	11.064	PNPLA3	trans	snp-protein
apom	3096	16.506	PNPLA3	trans	snp-protein
ass1	3096	68.6463	PNPLA3	trans	snp-protein
bin_250.2	3096	-1	http://www.ebi.ac.uk/efo/EFO_0000400	EFO_0000400	snp-disease
bin_250.7	3096	-1	http://www.ebi.ac.uk/efo/EFO_0000400	EFO_0000400	snp-disease
bin_274.1	3096	-1	http://www.ebi.ac.uk/efo/EFO_0004274	EFO_0004274	snp-disease
bin_571.5	3096	-1	http://www.ebi.ac.uk/efo/EFO_0001421	EFO_0001421	snp-disease
bin_571.51	3096	-1	http://www.ebi.ac.uk/efo/EFO_0001422	EFO_0001422	snp-disease
bin_571.6	3096	-1	http://www.ebi.ac.uk/efo/EFO_0001422	EFO_0001422	snp-disease
bin_571.81	3096	-1	http://www.ebi.ac.uk/efo/EFO_0001421	EFO_0001421	snp-disease
c19orf12	3096	32.7056	PNPLA3	trans	snp-protein
c7	3096	20.9155	PNPLA3	trans	snp-protein
ca5a	3096	15.3637	PNPLA3	trans	snp-protein
cbs	3096	33.8422	PNPLA3	trans	snp-protein
cd163	3096	13.386	PNPLA3	trans	snp-protein
cd80	3096	22.134	PNPLA3	trans	snp-protein
cdcp1	3096	19.9728	PNPLA3	trans	snp-protein
cdh6	3096	14.2302	PNPLA3	trans	snp-protein
clstn2	3096	12.2922	PNPLA3	trans	snp-protein
cndp1	3096	14.1002	PNPLA3	trans	snp-protein
cntn1	3096	12.1263	PNPLA3	trans	snp-protein
col4a1	3096	20.6041	PNPLA3	trans	snp-protein
creg1	3096	19.8705	PNPLA3	trans	snp-protein
csf1r	3096	20.7862	PNPLA3	trans	snp-protein
ctso	3096	14.2003	PNPLA3	trans	snp-protein
dcxr	3096	27.3649	PNPLA3	trans	snp-protein
ddc	3096	25.3214	PNPLA3	trans	snp-protein
ddr1	3096	11.1007	PNPLA3	trans	snp-protein
dpp7	3096	10.8506	PNPLA3	trans	snp-protein
entr1	3096	16.9	PNPLA3	trans	snp-protein
eps8l2	3096	14.6479	PNPLA3	trans	snp-protein
fas	3096	17.0458	PNPLA3	trans	snp-protein
fbp1	3096	20.2428	PNPLA3	trans	snp-protein
fcamr	3096	25.0925	PNPLA3	trans	snp-protein
flrt2	3096	12.2267	PNPLA3	trans	snp-protein
ftcd	3096	43.9745	PNPLA3	trans	snp-protein
fuom	3096	44.4291	PNPLA3	trans	snp-protein
gas6	3096	26.0253	PNPLA3	trans	snp-protein
got1	3096	25.4382	PNPLA3	trans	snp-protein
gsta1	3096	42.343	PNPLA3	trans	snp-protein
gsta3	3096	31.8096	PNPLA3	trans	snp-protein
gusb	3096	15.849	PNPLA3	trans	snp-protein
hao1	3096	12.9183	PNPLA3	trans	snp-protein
hmox1	3096	14.0822	PNPLA3	trans	snp-protein
hnmt	3096	22.7264	PNPLA3	trans	snp-protein
igfbp3	3096	19.088	PNPLA3	trans	snp-protein
igfbp7	3096	13.632	PNPLA3	trans	snp-protein
igsf3	3096	12.636	PNPLA3	trans	snp-protein
il1r2	3096	11.8476	PNPLA3	trans	snp-protein
il1rap	3096	13.4106	PNPLA3	trans	snp-protein
il32	3096	15.7839	PNPLA3	trans	snp-protein
itgb7	3096	11.9945	PNPLA3	trans	snp-protein
itgbl1	3096	22.4395	PNPLA3	trans	snp-protein
khk	3096	15.3274	PNPLA3	trans	snp-protein
klkb1	3096	18.0541	PNPLA3	trans	snp-protein
krt18	3096	40.2784	PNPLA3	trans	snp-protein
krt8	3096	16.5599	PNPLA3	trans	snp-protein
lcat	3096	12.475	PNPLA3	trans	snp-protein
lefty2	3096	14.3271	PNPLA3	trans	snp-protein
lifr	3096	11.0595	PNPLA3	trans	snp-protein
lilra2	3096	14.1611	PNPLA3	trans	snp-protein
lilrb1	3096	12.1882	PNPLA3	trans	snp-protein
lilrb2	3096	13.3324	PNPLA3	trans	snp-protein
lta	3096	15.6687	PNPLA3	trans	snp-protein
man2b2	3096	32.7712	PNPLA3	trans	snp-protein
marco	3096	12.2157	PNPLA3	trans	snp-protein
mfap4	3096	11.807	PNPLA3	trans	snp-protein
msr1	3096	13.2671	PNPLA3	trans	snp-protein
nfasc	3096	18.0042	PNPLA3	trans	snp-protein
nrp1	3096	11.0059	PNPLA3	trans	snp-protein
omd	3096	11.733	PNPLA3	trans	snp-protein
palm2	3096	12.1445	PNPLA3	trans	snp-protein
pcbd1	3096	29.3389	PNPLA3	trans	snp-protein
pcdh9	3096	14.7147	PNPLA3	trans	snp-protein
pdgfra	3096	13.8164	PNPLA3	trans	snp-protein
plau	3096	13.0935	PNPLA3	trans	snp-protein
pm20d1	3096	12.6731	PNPLA3	trans	snp-protein
proc	3096	11.0304	PNPLA3	trans	snp-protein
ptgr1	3096	12.4194	PNPLA3	trans	snp-protein
pts	3096	25.878	PNPLA3	trans	snp-protein
rida	3096	19.6052	PNPLA3	trans	snp-protein
robo1	3096	14.2237	PNPLA3	trans	snp-protein
scly	3096	20.3003	PNPLA3	trans	snp-protein
sdc1	3096	12.8065	PNPLA3	trans	snp-protein
serpina12	3096	18.2649	PNPLA3	trans	snp-protein
serpind1	3096	15.9631	PNPLA3	trans	snp-protein
serping1	3096	12.0019	PNPLA3	trans	snp-protein
sgsh	3096	24.1102	PNPLA3	trans	snp-protein
siglec10	3096	15.5189	PNPLA3	trans	snp-protein
siglec9	3096	13.6186	PNPLA3	trans	snp-protein
smpd1	3096	18.7494	PNPLA3	trans	snp-protein
smpdl3a	3096	24.9682	PNPLA3	trans	snp-protein
sord	3096	18.5432	PNPLA3	trans	snp-protein
spp1	3096	13.8087	PNPLA3	trans	snp-protein
sult2a1	3096	22.7689	PNPLA3	trans	snp-protein
suox	3096	18.5725	PNPLA3	trans	snp-protein
thbs2	3096	21.977	PNPLA3	trans	snp-protein
tlr3	3096	45.4916	PNPLA3	trans	snp-protein
tnfrsf11b	3096	21.5173	PNPLA3	trans	snp-protein
tnfsf8	3096	11.0053	PNPLA3	trans	snp-protein
top1	3096	11.3766	PNPLA3	trans	snp-protein
trem2	3096	22.5811	PNPLA3	trans	snp-protein
ttr	3096	14.6167	PNPLA3	trans	snp-protein
upb1	3096	26.3405	PNPLA3	trans	snp-protein
vcam1	3096	13.7036	PNPLA3	trans	snp-protein
3097	FAM118A	-1			snp-gene
afp	3097	105.978	FAM118A	trans	snp-protein
bin_185	3097	-1	http://www.ebi.ac.uk/efo/EFO_0001663	EFO_0001663	snp-disease
bin_716.2	3097	-1	http://www.ebi.ac.uk/efo/EFO_0004616	EFO_0004616	snp-disease
bin_716.9	3097	-1	http://www.ebi.ac.uk/efo/EFO_0004616	EFO_0004616	snp-disease
bin_740.1	3097	-1	http://www.ebi.ac.uk/efo/EFO_1000786	EFO_1000786	snp-disease
bin_740.11	3097	-1	http://www.ebi.ac.uk/efo/EFO_0004616	EFO_0004616	snp-disease
3098	FAM118A	-1			snp-gene
hsd17b14	3098	37.3011	FAM118A	trans	snp-protein
3099	-	-1			snp-gene
atxn10	3099	43.874	-	cis	snp-protein
lmnb2	31	11.3009	DFFA	trans	snp-protein
setmar	31	10.9763	DFFA	trans	snp-protein
3100	-	-1			snp-gene
ccl27	3100	56.1428	-	trans	snp-protein
3101	-	-1			snp-gene
tafa5	3101	133.202	-	cis	snp-protein
creld2	3102	515.722	CRELD2	cis	snp-protein
tnfsf13b	3102	32.857	CRELD2	trans	snp-protein
3105	PLXNB2	-1			snp-gene
sema4c	3105	13.7658	PLXNB2	trans	snp-protein
3108	-	-1			snp-gene
nell2	3108	15.4033	-	trans	snp-protein
311	RXRG	-1			snp-gene
rgma	311	16.4013	RXRG	trans	snp-protein
3111	SUMF1	-1			snp-gene
lrrn1	3111	3329.12	SUMF1	cis	snp-protein
3112	SUMF1	-1			snp-gene
setmar	3112	293.355	SUMF1	cis	snp-protein
bin_244.1	3114	-1	http://www.ebi.ac.uk/efo/EFO_0004705	EFO_0004705	snp-disease
bin_244.4	3114	-1	http://www.ebi.ac.uk/efo/EFO_0004705	EFO_0004705	snp-disease
bin_939	3114	-1	http://www.ebi.ac.uk/efo/EFO_0000274	EFO_0000274	snp-disease
il12a_il12b	3114	34.1175	BHLHE40-AS1	trans	snp-protein
il12b	3114	31.8502	BHLHE40-AS1	trans	snp-protein
afp	3117	38.7276	RAD18	trans	snp-protein
bin_218.1	3117	-1	http://www.ebi.ac.uk/efo/EFO_0000731	EFO_0000731	snp-disease
creld1	3119	2930.5	PRRT3-AS1	cis	snp-protein
prrt3	3119	204.496	PRRT3	cis	snp-protein
3121	VGLL4	-1			snp-gene
bin_716.2	3121	-1	http://www.ebi.ac.uk/efo/EFO_0004616	EFO_0004616	snp-disease
bin_716.9	3121	-1	http://www.ebi.ac.uk/efo/EFO_0004616	EFO_0004616	snp-disease
bin_740.11	3121	-1	http://www.ebi.ac.uk/efo/EFO_0004616	EFO_0004616	snp-disease
lacrt	3121	11.9749	VGLL4	trans	snp-protein
3123	VGLL4	-1			snp-gene
bin_496	3123	-1	http://www.ebi.ac.uk/efo/EFO_0000341	EFO_0000341	snp-disease
bin_496.21	3123	-1	http://www.ebi.ac.uk/efo/EFO_0000341	EFO_0000341	snp-disease
dsg4	3123	18.3415	VGLL4	trans	snp-protein
3124	SYN2	-1			snp-gene
cst6	3124	13.6234	SYN2	trans	snp-protein
timp4	3124	667.006	SYN2	cis	snp-protein
3125	SYN2	-1			snp-gene
bin_706.1	3125	-1	http://www.ebi.ac.uk/efo/EFO_0003894	EFO_0003894	snp-disease
endou	3125	31.5039	TIMP4	trans	snp-protein
gal	3125	127.861	TIMP4	trans	snp-protein
pm20d1	3125	18.6601	SYN2	trans	snp-protein
top1	3125	16.3896	SYN2	trans	snp-protein
3126	SYN2	-1			snp-gene
ebi3_il27	3126	11.2623	-	trans	snp-protein
galnt3	3126	13.5485	-	trans	snp-protein
heg1	3126	17.5532	-	trans	snp-protein
lag3	3126	11.6875	-	trans	snp-protein
mfge8	3126	12.8412	-	trans	snp-protein
ptprb	3126	16.3529	-	trans	snp-protein
ptprh	3126	15.6765	-	trans	snp-protein
siglec8	3126	11.1927	-	trans	snp-protein
spint1	3126	12.234	SYN2	trans	snp-protein
ssc5d	3126	11.6069	-	trans	snp-protein
wfikkn1	3126	16.6678	-	trans	snp-protein
3127	PPARG	-1			snp-gene
bin_250.2	3127	-1	http://purl.obolibrary.org/obo/MONDO_0005148	MONDO_0005148	snp-disease
bin_250.7	3127	-1	http://www.ebi.ac.uk/efo/EFO_0000400	EFO_0000400	snp-disease
bin_274.1	3127	-1	http://www.ebi.ac.uk/efo/EFO_0004274	EFO_0004274	snp-disease
bin_278.1	3127	-1	http://www.ebi.ac.uk/efo/EFO_0001073	EFO_0001073	snp-disease
bin_571.5	3127	-1	http://www.ebi.ac.uk/efo/EFO_0003095	EFO_0003095	snp-disease
bpifb2	3127	15.3736	PPARG	trans	snp-protein
cd300lg	3127	20.2589	PPARG	trans	snp-protein
dsg2	3127	11.8613	PPARG	trans	snp-protein
fabp4	3127	24.9849	PPARG	trans	snp-protein
3128	PPARG	-1			snp-gene
bin_274.1	3128	-1	http://www.ebi.ac.uk/efo/EFO_0004274	EFO_0004274	snp-disease
c1qtnf9	3128	16.2699	PPARG	trans	snp-protein
bpifb1	3129	44.9449	-	trans	snp-protein
cxcl12	3129	18.7101	-	trans	snp-protein
esm1	3129	13.6844	-	trans	snp-protein
frzb	3129	19.3485	-	trans	snp-protein
lama4	3129	14.2892	-	trans	snp-protein
tff2	3129	47.9918	TSEN2	trans	snp-protein
tnc	3129	12.3519	-	trans	snp-protein
wif1	3129	18.3726	-	trans	snp-protein
megf10	3131	25.8333	CAND2	trans	snp-protein
rgma	3131	12.0712	CAND2	trans	snp-protein
sod2	3131	10.9448	KRT18P17	trans	snp-protein
3134	-	-1			snp-gene
bin_425.1	3134	-1	http://www.ebi.ac.uk/efo/EFO_0000407	EFO_0000407	snp-disease
bin_428.2	3134	-1	http://www.ebi.ac.uk/efo/EFO_0003144	EFO_0003144	snp-disease
prg2	3134	19.4161	-	trans	snp-protein
ccl17	3138	232.859	PLCL2	trans	snp-protein
f2r	3138	23.3018	MIR3714	trans	snp-protein
adgrf5	3139	14.9498	TBC1D5	trans	snp-protein
angpt1	3139	20.8202	TBC1D5	trans	snp-protein
app	3139	16.2751	TBC1D5	trans	snp-protein
bdnf	3139	11.2453	TBC1D5	trans	snp-protein
brdt	3139	11.0863	TBC1D5	trans	snp-protein
ccl13	3139	13.8461	TBC1D5	trans	snp-protein
ccl5	3139	11.355	TBC1D5	trans	snp-protein
ccl8	3139	12.4433	TBC1D5	trans	snp-protein
ccn2	3139	13.2577	TBC1D5	trans	snp-protein
ccn4	3139	11.1751	TBC1D5	trans	snp-protein
cd226	3139	13.969	TBC1D5	trans	snp-protein
cd36	3139	118.03	TBC1D5	trans	snp-protein
coch	3139	26.4374	TBC1D5	trans	snp-protein
cpxm1	3139	18.4796	TBC1D5	trans	snp-protein
cxcl6	3139	15.3465	TBC1D5	trans	snp-protein
dkk1	3139	21.0372	TBC1D5	trans	snp-protein
egf	3139	11.4869	TBC1D5	trans	snp-protein
fgf2	3139	11.2432	TBC1D5	trans	snp-protein
fut8	3139	18.4753	TBC1D5	trans	snp-protein
hbegf	3139	12.136	TBC1D5	trans	snp-protein
hpse	3139	18.4022	TBC1D5	trans	snp-protein
mdk	3139	19.3022	TBC1D5	trans	snp-protein
mmp1	3139	11.01	TBC1D5	trans	snp-protein
nid1	3139	16.2476	TBC1D5	trans	snp-protein
nid2	3139	21.3914	TBC1D5	trans	snp-protein
pdgfa	3139	16.9107	TBC1D5	trans	snp-protein
pdgfb	3139	12.6111	TBC1D5	trans	snp-protein
pf4	3139	13.2604	TBC1D5	trans	snp-protein
ppbp	3139	14.8335	TBC1D5	trans	snp-protein
rspo1	3139	12.1869	TBC1D5	trans	snp-protein
serpine1	3139	16.9613	TBC1D5	trans	snp-protein
serpine2	3139	17.3322	TBC1D5	trans	snp-protein
sparc	3139	16.1202	TBC1D5	trans	snp-protein
spint2	3139	13.5634	TBC1D5	trans	snp-protein
treml1	3139	11.7129	TBC1D5	trans	snp-protein
vegfc	3139	18.5111	TBC1D5	trans	snp-protein
314	-	-1			snp-gene
il12b	314	12.2062	-	trans	snp-protein
3143	THRB	-1			snp-gene
nptx1	3143	13.9649	THRB	trans	snp-protein
ptprh	3143	45.1154	THRB	trans	snp-protein
sema3f	3143	12.169	THRB	trans	snp-protein
3144	THRB	-1			snp-gene
wfdc12	3144	13.8438	THRB	trans	snp-protein
3145	THRB	-1			snp-gene
bcan	3145	21.4271	THRB	trans	snp-protein
il2ra	3145	35.4613	THRB	trans	snp-protein
nptxr	3145	14.8212	THRB	trans	snp-protein
omg	3145	12.0238	THRB	trans	snp-protein
3146	RARB	-1			snp-gene
bin_496	3146	-1	http://www.ebi.ac.uk/efo/EFO_0000341	EFO_0000341	snp-disease
bin_496.21	3146	-1	http://www.ebi.ac.uk/efo/EFO_0000341	EFO_0000341	snp-disease
ceacam6	3146	12.1041	RARB	trans	snp-protein
tacstd2	3146	11.2184	RARB	trans	snp-protein
3147	RARB	-1			snp-gene
optc	3147	14.5161	RARB	trans	snp-protein
3148	-	-1			snp-gene
top2b	3148	33.4171	-	cis	snp-protein
315	-	-1			snp-gene
ccer2	315	11.3585	-	trans	snp-protein
3151	-	-1			snp-gene
tgfbr2	3151	13.2864	-	cis	snp-protein
3152	-	-1			snp-gene
rgma	3152	27.016	-	trans	snp-protein
3153	-	-1			snp-gene
folr2	3153	12.5638	-	trans	snp-protein
folr3	3153	15.0968	-	trans	snp-protein
bin_244.1	3159	-1	http://www.ebi.ac.uk/efo/EFO_0004705	EFO_0004705	snp-disease
bin_244.4	3159	-1	http://www.ebi.ac.uk/efo/EFO_0004705	EFO_0004705	snp-disease
tg	3159	18.2571	UBE2D3P2	trans	snp-protein
3161	CSRNP1	-1			snp-gene
cd40lg	3161	17.4248	CSRNP1	trans	snp-protein
edar	3161	14.6386	GORASP1	trans	snp-protein
hsbp1	3161	60.0808	CSRNP1	trans	snp-protein
3162	CSRNP1	-1			snp-gene
afp	3162	11.9271	CSRNP1	trans	snp-protein
s100g	3162	13.8335	CSRNP1	trans	snp-protein
cx3cl1	3163	23.5946	CX3CR1	trans	snp-protein
gzmh	3163	11.5961	CX3CR1	trans	snp-protein
3165	-	-1			snp-gene
reg3a	3165	25.0268	-	trans	snp-protein
bin_204	3166	-1	http://www.ebi.ac.uk/efo/EFO_0001378	EFO_0001378	snp-disease
bin_433.21	3166	-1	http://www.ebi.ac.uk/efo/EFO_0000712	EFO_0000712	snp-disease
mep1a	3166	22.1526	ULK4	trans	snp-protein
3167	-	-1			snp-gene
spink4	3167	25.9589	-	trans	snp-protein
3169	ACKR2	-1			snp-gene
ccl13	3169	61.3563	ACKR2	trans	snp-protein
ccl16	3169	16.5282	ACKR2	trans	snp-protein
ccl22	3169	13.5019	CYP8B1	trans	snp-protein
3175	LINC02009	-1			snp-gene
bin_555.2	3175	-1	http://www.ebi.ac.uk/efo/EFO_0000729	EFO_0000729	snp-disease
ccl3	3175	15.0981	-	trans	snp-protein
ccl4	3175	945.403	-	trans	snp-protein
cxcl10	3175	16.98	LINC02009	trans	snp-protein
ccl11	3176	40.2123	CCR1	trans	snp-protein
ccl24	3176	13.7682	CCR1	trans	snp-protein
ccl13	3177	21.8392	-	trans	snp-protein
ccl8	3177	15.9725	CCR5AS	trans	snp-protein
adam22	3179	19.4707	MYL3	trans	snp-protein
art3	3179	12.6003	MYL3	trans	snp-protein
bsg	3179	12.3268	MYL3	trans	snp-protein
btn2a1	3179	17.5102	MYL3	trans	snp-protein
cd300lg	3179	11.2742	MYL3	trans	snp-protein
cd55	3179	10.8031	MYL3	trans	snp-protein
epha2	3179	10.9447	MYL3	trans	snp-protein
ephb6	3179	11.0148	MYL3	trans	snp-protein
ifngr1	3179	19.0896	MYL3	trans	snp-protein
il10rb	3179	17.5495	MYL3	trans	snp-protein
il18bp	3179	14.4065	MYL3	trans	snp-protein
insl4	3179	17.1358	MYL3	trans	snp-protein
layn	3179	11.9886	MYL3	trans	snp-protein
lrp11	3179	11.3816	MYL3	trans	snp-protein
ltbr	3179	11.0882	MYL3	trans	snp-protein
nbl1	3179	10.95	MYL3	trans	snp-protein
ncr3lg1	3179	10.9175	MYL3	trans	snp-protein
pik3ip1	3179	13.758	MYL3	trans	snp-protein
rgmb	3179	12.0994	MYL3	trans	snp-protein
ror1	3179	14.4231	MYL3	trans	snp-protein
tgfbr2	3179	16.4735	MYL3	trans	snp-protein
thbd	3179	17.2609	MYL3	trans	snp-protein
plxdc2	318	34.2149	F5	trans	snp-protein
tfpi	318	121.532	F5	trans	snp-protein
adam8	3180	15.3533	SETD2	trans	snp-protein
cd160	3180	11.1531	SETD2	trans	snp-protein
cd86	3180	31.9405	SETD2	trans	snp-protein
ceacam6	3180	11.9647	SETD2	trans	snp-protein
clec11a	3180	29.2335	SETD2	trans	snp-protein
crh	3180	15.3341	SETD2	trans	snp-protein
crtam	3180	58.0646	SETD2	trans	snp-protein
defa1_defa1b	3180	17.0255	SETD2	trans	snp-protein
draxin	3180	27.651	SETD2	trans	snp-protein
faslg	3180	189.135	SETD2	trans	snp-protein
gzma	3180	22.4645	SETD2	trans	snp-protein
klrd1	3180	38.6744	SETD2	trans	snp-protein
klrf1	3180	20.1041	SETD2	trans	snp-protein
klrk1	3180	56.1324	SETD2	trans	snp-protein
lair2	3180	19.4379	SETD2	trans	snp-protein
nell2	3180	17.2628	SETD2	trans	snp-protein
tnfrsf8	3180	12.1629	SETD2	trans	snp-protein
xcl1	3180	58.5582	SETD2	trans	snp-protein
ccl17	3181	18.3821	CCDC12	trans	snp-protein
cd36	3181	15.904	KIF9	trans	snp-protein
cd83	3181	15.8157	CCDC12	trans	snp-protein
gnly	3181	23.3323	CCDC12	trans	snp-protein
hbegf	3181	11.8909	KLHL18	trans	snp-protein
il15	3181	38.5412	CCDC12	trans	snp-protein
itgb2	3181	12.14	SETD2	trans	snp-protein
pdgfb	3181	11.084	NBEAL2	trans	snp-protein
sort1	3181	15.0324	KLHL18	trans	snp-protein
cd6	3182	11.1876	NBEAL2	trans	snp-protein
crisp3	3182	25.2919	KIF9-AS1	trans	snp-protein
itga5	3182	11.3849	-	trans	snp-protein
lcn2	3182	24.0199	NBEAL2	trans	snp-protein
olfm4	3182	18.5736	KIF9-AS1	trans	snp-protein
pglyrp1	3182	15.0287	NBEAL2	trans	snp-protein
prg2	3182	49.9115	NBEAL2	trans	snp-protein
prg3	3182	12.4048	NBEAL2	trans	snp-protein
retn	3182	20.6651	NBEAL2	trans	snp-protein
sirpb1	3182	13.8881	KIF9-AS1	trans	snp-protein
thpo	3182	15.3651	NBEAL2	trans	snp-protein
bin_332	3185	-1	http://purl.obolibrary.org/obo/MONDO_0005180	MONDO_0005180	snp-disease
serpini2	3185	10.9171	ARIH2	trans	snp-protein
3186	Y_RNA	-1			snp-gene
ubac1	3186	24.516	Y_RNA	trans	snp-protein
3187	BSN	-1			snp-gene
ahsp	3187	16.019	BSN	trans	snp-protein
bin_496	3187	-1	http://www.ebi.ac.uk/efo/EFO_0000341	EFO_0000341	snp-disease
bin_496.21	3187	-1	http://www.ebi.ac.uk/efo/EFO_0000341	EFO_0000341	snp-disease
bin_555.1	3187	-1	http://www.ebi.ac.uk/efo/EFO_0000384	EFO_0000384	snp-disease
bin_555.2	3187	-1	http://www.ebi.ac.uk/efo/EFO_0000729	EFO_0000729	snp-disease
dag1	3187	20.9826	-	cis	snp-protein
mst1	3187	5024.79	BSN	cis	snp-protein
3189	BSN	-1			snp-gene
bin_185	3189	-1	http://www.ebi.ac.uk/efo/EFO_0001663	EFO_0001663	snp-disease
bin_428.2	3189	-1	http://www.ebi.ac.uk/efo/EFO_0003144	EFO_0003144	snp-disease
bin_615	3189	-1	http://www.ebi.ac.uk/efo/EFO_0001065	EFO_0001065	snp-disease
bin_716.9	3189	-1	http://purl.obolibrary.org/obo/MONDO_0005178	MONDO_0005178	snp-disease
met	3189	11.7605	BSN	trans	snp-protein
3190	RBM6	-1			snp-gene
agrn	3190	22.4591	RBM6	trans	snp-protein
3191	RBM6	-1			snp-gene
bin_250.2	3191	-1	http://purl.obolibrary.org/obo/MONDO_0005148	MONDO_0005148	snp-disease
bin_295.1	3191	-1	http://purl.obolibrary.org/obo/MONDO_0005090	MONDO_0005090	snp-disease
bin_530.11	3191	-1	http://www.ebi.ac.uk/efo/EFO_0003948	EFO_0003948	snp-disease
bin_716.2	3191	-1	http://www.ebi.ac.uk/efo/EFO_0004616	EFO_0004616	snp-disease
bin_716.9	3191	-1	http://purl.obolibrary.org/obo/MONDO_0005178	MONDO_0005178	snp-disease
bin_740.11	3191	-1	http://www.ebi.ac.uk/efo/EFO_0004616	EFO_0004616	snp-disease
fcar	3191	16.0217	RBM6	trans	snp-protein
ceacam8	3194	42.1126	HYAL3	trans	snp-protein
prtn3	3194	16.0279	HYAL3	trans	snp-protein
bcat1	3196	40.6719	STAB1	trans	snp-protein
bin_332	3196	-1	http://purl.obolibrary.org/obo/MONDO_0005180	MONDO_0005180	snp-disease
blmh	3196	166.504	STAB1	trans	snp-protein
kctd5	3196	13.7436	STAB1	trans	snp-protein
npl	3196	35.6535	STAB1	trans	snp-protein
pla2g10	3196	30.8777	STAB1	trans	snp-protein
postn	3196	19.762	PBRM1	trans	snp-protein
prss53	3196	16.5312	STAB1	trans	snp-protein
pts	3196	38.0194	STAB1	trans	snp-protein
suox	3196	12.4828	STAB1	trans	snp-protein
3197	STAB1	-1			snp-gene
esm1	3197	22.8298	STAB1	trans	snp-protein
3198	STAB1	-1			snp-gene
pdgfrb	3198	15.9102	STAB1	trans	snp-protein
timp2	3198	13.5432	STAB1	trans	snp-protein
ache	3199	20.7019	SMIM4	trans	snp-protein
adipoq	3199	27.8129	NT5DC2	trans	snp-protein
cd248	3199	56.8381	NT5DC2	trans	snp-protein
cspg4	3199	72.1821	NT5DC2	trans	snp-protein
dmp1	3199	21.1344	NT5DC2	trans	snp-protein
dpt	3199	21.9487	STAB1	trans	snp-protein
ece1	3199	14.9255	NT5DC2	trans	snp-protein
entpd6	3199	12.1159	STAB1	trans	snp-protein
fbln2	3199	48.1779	SMIM4	trans	snp-protein
hrc	3199	35.6997	SMIM4	trans	snp-protein
ifngr1	3199	14.8486	STAB1	trans	snp-protein
itih3	3199	534.159	ITIH1	cis	snp-protein
itih4	3199	379.549	ITIH3	cis	snp-protein
kazald1	3199	18.6165	NT5DC2	trans	snp-protein
lrp1	3199	14.9244	STAB1	trans	snp-protein
ltbp2	3199	10.859	STAB1	trans	snp-protein
mfap4	3199	75.1557	SMIM4	trans	snp-protein
mme	3199	1647.86	ITIH4	trans	snp-protein
msmb	3199	82.4114	ITIH4	trans	snp-protein
ncam1	3199	21.9642	STAB1	trans	snp-protein
nell2	3199	28.0306	NT5DC2	trans	snp-protein
nptx2	3199	24.1508	NT5DC2	trans	snp-protein
nrp2	3199	19.9075	NT5DC2	trans	snp-protein
omd	3199	51.4265	NT5DC2	trans	snp-protein
pi16	3199	541.934	ITIH4	trans	snp-protein
podxl2	3199	14.5521	STAB1	trans	snp-protein
ptx3	3199	33.5597	ITIH1	trans	snp-protein
sort1	3199	29.1017	SMIM4	trans	snp-protein
spp1	3199	13.6314	STAB1	trans	snp-protein
tek	3199	15.7595	PBRM1	trans	snp-protein
vit	3199	17.6127	NT5DC2	trans	snp-protein
vsig4	3199	13.3351	STAB1	trans	snp-protein
wfikkn2	3199	13.8977	STAB1	trans	snp-protein
32	CASZ1	-1			snp-gene
ager	32	29.1141	CASZ1	trans	snp-protein
3200	ITIH4	-1			snp-gene
vwc2	3200	160.019	ITIH4	trans	snp-protein
bin_250.2	3201	-1	http://purl.obolibrary.org/obo/MONDO_0005148	MONDO_0005148	snp-disease
col2a1	3201	15.1883	SERBP1P3	trans	snp-protein
3204	CACNA2D3	-1			snp-gene
dbh	3204	11.4888	CACNA2D3	trans	snp-protein
aarsd1	3205	20.4309	ARHGEF3	trans	snp-protein
aifm1	3205	15.8548	ARHGEF3	trans	snp-protein
akt3	3205	12.9054	ARHGEF3	trans	snp-protein
amigo2	3205	125.717	ARHGEF3	trans	snp-protein
angpt1	3205	42.4221	ARHGEF3	trans	snp-protein
apex1	3205	12.4583	ARHGEF3	trans	snp-protein
aplp1	3205	12.18	ARHGEF3	trans	snp-protein
app	3205	60.5141	ARHGEF3	trans	snp-protein
appl2	3205	17.179	ARHGEF3	trans	snp-protein
aprt	3205	48.7002	ARHGEF3	trans	snp-protein
atp6v1g1	3205	14.5971	ARHGEF3	trans	snp-protein
atxn10	3205	32.5815	ARHGEF3	trans	snp-protein
bag4	3205	20.2773	ARHGEF3	trans	snp-protein
bambi	3205	18.3882	ARHGEF3	trans	snp-protein
bank1	3205	30.2592	ARHGEF3	trans	snp-protein
bap18	3205	33.5487	ARHGEF3	trans	snp-protein
bcat1	3205	20.4737	ARHGEF3	trans	snp-protein
bcl2l11	3205	19.2199	ARHGEF3	trans	snp-protein
bdnf	3205	76.7824	ARHGEF3	trans	snp-protein
becn1	3205	22.9787	ARHGEF3	trans	snp-protein
bgn	3205	13.4202	ARHGEF3	trans	snp-protein
bloc1s3	3205	11.4775	ARHGEF3	trans	snp-protein
bmp6	3205	248.371	ARHGEF3	trans	snp-protein
bola1	3205	15.001	ARHGEF3	trans	snp-protein
brk1	3205	84.686	ARHGEF3	trans	snp-protein
c2orf69	3205	17.7602	ARHGEF3	trans	snp-protein
calcoco2	3205	199.683	ARHGEF3	trans	snp-protein
cant1	3205	16.5007	ARHGEF3	trans	snp-protein
ccl11	3205	24.4655	ARHGEF3	trans	snp-protein
ccl14	3205	30.0334	ARHGEF3	trans	snp-protein
ccl17	3205	12.8346	ARHGEF3	trans	snp-protein
ccl21	3205	31.1034	ARHGEF3	trans	snp-protein
ccl26	3205	16.6269	ARHGEF3	trans	snp-protein
ccl3	3205	18.1882	ARHGEF3	trans	snp-protein
ccl5	3205	27.7825	ARHGEF3	trans	snp-protein
ccn2	3205	60.148	ARHGEF3	trans	snp-protein
ccn4	3205	42.7886	ARHGEF3	trans	snp-protein
cd274	3205	11.3023	ARHGEF3	trans	snp-protein
cd36	3205	22.7154	ARHGEF3	trans	snp-protein
cd40	3205	44.83	ARHGEF3	trans	snp-protein
cd40lg	3205	26.7379	ARHGEF3	trans	snp-protein
cdc26	3205	26.9602	ARHGEF3	trans	snp-protein
cep85	3205	76.1679	ARHGEF3	trans	snp-protein
cetn2	3205	37.0995	ARHGEF3	trans	snp-protein
chac2	3205	11.8926	ARHGEF3	trans	snp-protein
chmp1a	3205	12.7892	ARHGEF3	trans	snp-protein
clstn3	3205	11.7635	ARHGEF3	trans	snp-protein
coch	3205	25.007	ARHGEF3	trans	snp-protein
col2a1	3205	14.0134	ARHGEF3	trans	snp-protein
commd1	3205	34.9692	ARHGEF3	trans	snp-protein
cpxm1	3205	26.7536	ARHGEF3	trans	snp-protein
cryzl1	3205	42.8177	ARHGEF3	trans	snp-protein
csde1	3205	29.6948	ARHGEF3	trans	snp-protein
csnk2a1	3205	12.6951	ARHGEF3	trans	snp-protein
cxcl12	3205	13.486	ARHGEF3	trans	snp-protein
cxcl8	3205	16.4079	ARHGEF3	trans	snp-protein
cyb5r2	3205	12.5219	ARHGEF3	trans	snp-protein
dag1	3205	15.1101	ARHGEF3	trans	snp-protein
dars1	3205	24.2515	ARHGEF3	trans	snp-protein
dbi	3205	14.781	ARHGEF3	trans	snp-protein
dbn1	3205	21.5348	ARHGEF3	trans	snp-protein
dctd	3205	24.6644	ARHGEF3	trans	snp-protein
dffa	3205	22.0429	ARHGEF3	trans	snp-protein
dkk1	3205	44.7265	ARHGEF3	trans	snp-protein
dnajc21	3205	19.1762	ARHGEF3	trans	snp-protein
dnmbp	3205	11.4846	ARHGEF3	trans	snp-protein
dpy30	3205	12.0011	ARHGEF3	trans	snp-protein
dtd1	3205	37.5355	ARHGEF3	trans	snp-protein
ebag9	3205	40.1065	ARHGEF3	trans	snp-protein
efcab2	3205	61.1299	ARHGEF3	trans	snp-protein
eif2ak3	3205	25.8756	ARHGEF3	trans	snp-protein
eif4b	3205	30.4386	ARHGEF3	trans	snp-protein
enox2	3205	21.8906	ARHGEF3	trans	snp-protein
eri1	3205	13.5639	ARHGEF3	trans	snp-protein
f11r	3205	29.7335	ARHGEF3	trans	snp-protein
f2r	3205	51.54	ARHGEF3	trans	snp-protein
fam172a	3205	17.4868	ARHGEF3	trans	snp-protein
fgf2	3205	26.1729	ARHGEF3	trans	snp-protein
fkbp4	3205	29.9727	ARHGEF3	trans	snp-protein
fkbp5	3205	16.8037	ARHGEF3	trans	snp-protein
foxj3	3205	17.2291	ARHGEF3	trans	snp-protein
fus	3205	12.5743	ARHGEF3	trans	snp-protein
fut8	3205	39.3933	ARHGEF3	trans	snp-protein
fxyd5	3205	35.9446	ARHGEF3	trans	snp-protein
gigyf2	3205	29.5142	ARHGEF3	trans	snp-protein
glrx5	3205	13.8618	ARHGEF3	trans	snp-protein
gnpda2	3205	20.5962	ARHGEF3	trans	snp-protein
gpc5	3205	24.6824	ARHGEF3	trans	snp-protein
hbegf	3205	146.167	ARHGEF3	trans	snp-protein
hdgfl2	3205	68.199	ARHGEF3	trans	snp-protein
hnrnpul1	3205	68.0619	ARHGEF3	trans	snp-protein
hsbp1	3205	23.1076	ARHGEF3	trans	snp-protein
impa1	3205	11.3371	ARHGEF3	trans	snp-protein
inpp1	3205	12.2651	ARHGEF3	trans	snp-protein
irag2	3205	11.1233	ARHGEF3	trans	snp-protein
itpr1	3205	18.6679	ARHGEF3	trans	snp-protein
jam3	3205	39.2959	ARHGEF3	trans	snp-protein
kifbp	3205	67.6208	ARHGEF3	trans	snp-protein
kyat1	3205	16.7865	ARHGEF3	trans	snp-protein
letm1	3205	13.6094	ARHGEF3	trans	snp-protein
maged1	3205	20.227	ARHGEF3	trans	snp-protein
map2	3205	31.9634	ARHGEF3	trans	snp-protein
mdk	3205	22.3085	ARHGEF3	trans	snp-protein
mphosph8	3205	24.6152	ARHGEF3	trans	snp-protein
mpi	3205	24.9045	ARHGEF3	trans	snp-protein
mtdh	3205	113.682	ARHGEF3	trans	snp-protein
mvk	3205	12.9059	ARHGEF3	trans	snp-protein
mycbp2	3205	21.2402	ARHGEF3	trans	snp-protein
nbn	3205	16.7372	ARHGEF3	trans	snp-protein
nfe2	3205	14.02	ARHGEF3	trans	snp-protein
nfkb1	3205	16.8275	ARHGEF3	trans	snp-protein
nfkbie	3205	18.144	ARHGEF3	trans	snp-protein
nid2	3205	23.8871	ARHGEF3	trans	snp-protein
nmi	3205	13.9037	ARHGEF3	trans	snp-protein
nrgn	3205	16.9641	ARHGEF3	trans	snp-protein
nub1	3205	38.9473	ARHGEF3	trans	snp-protein
oga	3205	16.3325	ARHGEF3	trans	snp-protein
oplah	3205	14.4007	ARHGEF3	trans	snp-protein
oxct1	3205	12.1822	ARHGEF3	trans	snp-protein
pag1	3205	11.8504	ARHGEF3	trans	snp-protein
pcyt2	3205	31.0474	ARHGEF3	trans	snp-protein
pdcd5	3205	21.2107	ARHGEF3	trans	snp-protein
pde5a	3205	19.3965	ARHGEF3	trans	snp-protein
pdgfa	3205	83.4933	ARHGEF3	trans	snp-protein
pdgfb	3205	34.4461	ARHGEF3	trans	snp-protein
pear1	3205	24.9844	ARHGEF3	trans	snp-protein
pebp1	3205	15.179	ARHGEF3	trans	snp-protein
pecam1	3205	27.0131	ARHGEF3	trans	snp-protein
pf4	3205	32.14	ARHGEF3	trans	snp-protein
phldb1	3205	19.5012	ARHGEF3	trans	snp-protein
pik3ap1	3205	52.3268	ARHGEF3	trans	snp-protein
pikfyve	3205	16.1888	ARHGEF3	trans	snp-protein
pkd2	3205	46.1797	ARHGEF3	trans	snp-protein
pkn3	3205	40.9493	ARHGEF3	trans	snp-protein
plekho1	3205	37.2072	ARHGEF3	trans	snp-protein
ppbp	3205	34.7746	ARHGEF3	trans	snp-protein
ppib	3205	18.6315	ARHGEF3	trans	snp-protein
ppp1cc	3205	12.0672	ARHGEF3	trans	snp-protein
prkar2a	3205	16.6883	ARHGEF3	trans	snp-protein
prkra	3205	55.8975	ARHGEF3	trans	snp-protein
prss27	3205	21.613	ARHGEF3	trans	snp-protein
prtfdc1	3205	14.8921	ARHGEF3	trans	snp-protein
psip1	3205	76.3186	ARHGEF3	trans	snp-protein
ptpn1	3205	35.3205	ARHGEF3	trans	snp-protein
rab2b	3205	27.9628	ARHGEF3	trans	snp-protein
rabep1	3205	19.9209	ARHGEF3	trans	snp-protein
rabgap1l	3205	14.4433	ARHGEF3	trans	snp-protein
rbpms2	3205	55.6677	ARHGEF3	trans	snp-protein
rfc4	3205	11.9111	ARHGEF3	trans	snp-protein
rpe	3205	11.2093	ARHGEF3	trans	snp-protein
rpl14	3205	19.0717	ARHGEF3	trans	snp-protein
rrm2b	3205	38.6156	ARHGEF3	trans	snp-protein
rspo1	3205	22.1832	ARHGEF3	trans	snp-protein
rspo3	3205	12.3536	ARHGEF3	trans	snp-protein
scamp3	3205	33.3658	ARHGEF3	trans	snp-protein
sdc4	3205	45.1337	ARHGEF3	trans	snp-protein
sema4d	3205	52.5165	ARHGEF3	trans	snp-protein
serpine1	3205	81.0094	ARHGEF3	trans	snp-protein
serpine2	3205	27.1436	ARHGEF3	trans	snp-protein
sestd1	3205	18.3774	ARHGEF3	trans	snp-protein
slmap	3205	30.6883	ARHGEF3	cis	snp-protein
smtn	3205	29.9995	ARHGEF3	trans	snp-protein
snap23	3205	71.3975	ARHGEF3	trans	snp-protein
snx15	3205	12.8229	ARHGEF3	trans	snp-protein
sparc	3205	60.7626	ARHGEF3	trans	snp-protein
spint2	3205	55.5866	ARHGEF3	trans	snp-protein
srp14	3205	50.2082	ARHGEF3	trans	snp-protein
srpk2	3205	57.9593	ARHGEF3	trans	snp-protein
stat2	3205	32.045	ARHGEF3	trans	snp-protein
syap1	3205	30.7671	ARHGEF3	trans	snp-protein
tab2	3205	17.0333	ARHGEF3	trans	snp-protein
tax1bp1	3205	54.2539	ARHGEF3	trans	snp-protein
tbcb	3205	23.1134	ARHGEF3	trans	snp-protein
tbcc	3205	21.7474	ARHGEF3	trans	snp-protein
tdrkh	3205	21.2671	ARHGEF3	trans	snp-protein
tfpi2	3205	15.0014	ARHGEF3	trans	snp-protein
tgfb1	3205	13.782	ARHGEF3	trans	snp-protein
timp1	3205	13.978	ARHGEF3	trans	snp-protein
timp3	3205	16.838	ARHGEF3	trans	snp-protein
tmsb10	3205	15.5786	ARHGEF3	trans	snp-protein
tnf	3205	11.7357	ARHGEF3	trans	snp-protein
tnfaip8l2	3205	23.8452	ARHGEF3	trans	snp-protein
tnfsf12	3205	17.9213	ARHGEF3	trans	snp-protein
tnfsf13	3205	18.1232	ARHGEF3	trans	snp-protein
top2b	3205	192.098	ARHGEF3	trans	snp-protein
tpmt	3205	11.014	ARHGEF3	trans	snp-protein
ttf2	3205	14.2911	ARHGEF3	trans	snp-protein
txlna	3205	56.5398	ARHGEF3	trans	snp-protein
txndc5	3205	27.0851	ARHGEF3	trans	snp-protein
tymp	3205	12.2124	ARHGEF3	trans	snp-protein
ube2l6	3205	35.8789	ARHGEF3	trans	snp-protein
ufd1	3205	17.5055	ARHGEF3	trans	snp-protein
urod	3205	34.1349	ARHGEF3	trans	snp-protein
vegfc	3205	33.2284	ARHGEF3	trans	snp-protein
zbtb16	3205	28.7334	ARHGEF3	trans	snp-protein
znrd2	3205	30.5551	ARHGEF3	trans	snp-protein
3206	-	-1			snp-gene
mzb1	3206	67.516	-	trans	snp-protein
ces1	3207	61.0263	DENND6A-AS1	trans	snp-protein
ces3	3207	53.9538	ARF4-AS1	trans	snp-protein
creld2	3207	127.649	PDE12	trans	snp-protein
ctsf	3207	11.1979	RNU6-483P	trans	snp-protein
hyou1	3207	32.1307	PDE12	trans	snp-protein
idua	3207	10.8778	DENND6A-AS1	trans	snp-protein
sumf2	3207	130.438	ARF4-AS1	trans	snp-protein
bin_695.42	3208	-1	http://purl.obolibrary.org/obo/MONDO_0007915	MONDO_0007915	snp-disease
bin_714.1	3208	-1	http://www.ebi.ac.uk/efo/EFO_0000685	EFO_0000685	snp-disease
c1qtnf5	3208	18.5974	DNASE1L3	trans	snp-protein
fcn2	3208	33.942	DNASE1L3	trans	snp-protein
lgmn	3208	31.201	DNASE1L3	trans	snp-protein
arsb	3209	13.0406	ABHD6	trans	snp-protein
cd164	3209	40.5723	ABHD6	trans	snp-protein
cd226	3209	15.7424	HTD2	trans	snp-protein
ereg	3209	11.0091	ABHD6	trans	snp-protein
lamp1	3209	11.9999	HTD2	trans	snp-protein
thpo	3209	15.2008	ABHD6	trans	snp-protein
3210	PXK	-1			snp-gene
nrp2	3210	13.6695	PXK	trans	snp-protein
3211	-	-1			snp-gene
bin_695.42	3211	-1	http://purl.obolibrary.org/obo/MONDO_0007915	MONDO_0007915	snp-disease
bmp10	3211	13.772	-	trans	snp-protein
cd248	3211	14.7959	-	trans	snp-protein
cspg4	3211	16.9444	-	trans	snp-protein
esm1	3211	15.2031	-	trans	snp-protein
mamdc2	3211	13.9489	-	trans	snp-protein
omd	3211	15.62	-	trans	snp-protein
sez6l	3211	10.8146	-	trans	snp-protein
st3gal1	3211	14.1627	-	trans	snp-protein
adgre2	3212	12.6839	PDHB	trans	snp-protein
adgre5	3212	11.4247	-	trans	snp-protein
adgrf5	3212	30.6468	PXK	trans	snp-protein
b3gnt7	3212	11.9226	PDHB	trans	snp-protein
b4gat1	3212	14.6584	PXK	trans	snp-protein
bcam	3212	30.7036	PXK	trans	snp-protein
bin_695.42	3212	-1	http://purl.obolibrary.org/obo/MONDO_0007915	MONDO_0007915	snp-disease
ca9	3212	11.1872	-	trans	snp-protein
cd200	3212	22.7677	PXK	trans	snp-protein
col28a1	3212	20.9562	PXK	trans	snp-protein
col4a1	3212	13.3593	PXK	trans	snp-protein
col5a1	3212	13.665	PXK	trans	snp-protein
cpe	3212	11.782	PXK	trans	snp-protein
crim1	3212	20.1723	PXK	trans	snp-protein
ctsc	3212	11.8632	PDHB	trans	snp-protein
dctpp1	3212	16.5027	PXK	trans	snp-protein
dipk2b	3212	13.0973	-	trans	snp-protein
dpp6	3212	13.5662	-	trans	snp-protein
ece1	3212	13.2057	PXK	trans	snp-protein
igsf3	3212	10.8371	-	trans	snp-protein
islr2	3212	14.3245	-	trans	snp-protein
lifr	3212	21.381	PXK	trans	snp-protein
ltbp2	3212	13.617	PXK	trans	snp-protein
mansc1	3212	16.2161	PDHB	trans	snp-protein
meltf	3212	11.8935	PXK	trans	snp-protein
mfap4	3212	22.1568	PXK	trans	snp-protein
nell2	3212	18.6605	-	trans	snp-protein
nfasc	3212	19.2813	-	trans	snp-protein
nid1	3212	24.735	-	trans	snp-protein
pam	3212	12.9647	PXK	trans	snp-protein
pcdh17	3212	18.8795	PDHB	trans	snp-protein
pdgfra	3212	42.0812	PXK	trans	snp-protein
pkd1	3212	10.7907	PXK	trans	snp-protein
plxnb2	3212	26.5758	PXK	trans	snp-protein
ptprm	3212	15.6075	PXK	trans	snp-protein
ptx3	3212	12.4053	PXK	trans	snp-protein
reck	3212	11.4019	PDHB	trans	snp-protein
sema7a	3212	16.2758	PDHB	trans	snp-protein
siae	3212	11.0942	PXK	trans	snp-protein
sort1	3212	22.1597	PXK	trans	snp-protein
vcam1	3212	11.0446	PDHB	trans	snp-protein
3213	PXK	-1			snp-gene
bcan	3213	11.5048	PXK	trans	snp-protein
omg	3213	11.4335	PXK	trans	snp-protein
bin_174.11	3217	-1	http://www.ebi.ac.uk/efo/EFO_0000305	EFO_0000305	snp-disease
ctrc	3217	11.2193	ATXN7	trans	snp-protein
pnlip	3217	24.5468	ATXN7	trans	snp-protein
pnliprp1	3217	13.2348	ATXN7	trans	snp-protein
bin_427.2	3219	-1	http://www.ebi.ac.uk/efo/EFO_0000275	EFO_0000275	snp-disease
lrig1	3219	3587.48	LRIG1	cis	snp-protein
3221	-	-1			snp-gene
cblif	3221	12.5908	-	trans	snp-protein
3222	MITF	-1			snp-gene
siglec6	3222	16.1355	MITF	trans	snp-protein
tpsab1	3222	14.1601	MITF	trans	snp-protein
3223	MITF	-1			snp-gene
kit	3223	18.3518	MITF	trans	snp-protein
timd4	3223	16.7363	MITF	trans	snp-protein
3224	MITF	-1			snp-gene
hmox1	3224	33.5313	MITF	trans	snp-protein
siglec8	3224	63.3209	MITF	trans	snp-protein
3225	-	-1			snp-gene
epcam	3225	11.9011	-	trans	snp-protein
3226	-	-1			snp-gene
gpa33	3226	14.0285	-	trans	snp-protein
3227	FOXP1	-1			snp-gene
il1rl1	3227	15.5361	FOXP1	trans	snp-protein
3228	FOXP1	-1			snp-gene
bin_428.2	3228	-1	http://www.ebi.ac.uk/efo/EFO_0003144	EFO_0003144	snp-disease
bin_471	3228	-1	http://www.ebi.ac.uk/efo/EFO_1000391	EFO_1000391	snp-disease
zp3	3228	37.2671	FOXP1	trans	snp-protein
3229	FOXP1	-1			snp-gene
scg3	3229	27.0414	FOXP1	trans	snp-protein
3231	-	-1			snp-gene
bmp6	3231	11.3127	-	trans	snp-protein
3232	-	-1			snp-gene
col5a1	3232	19.7953	-	trans	snp-protein
cyb5r2	3232	13.0839	-	trans	snp-protein
flt3lg	3232	11.9273	-	trans	snp-protein
3237	-	-1			snp-gene
c4bpb	3237	18.8429	-	trans	snp-protein
pros1	3238	62.4027	PROS1	cis	snp-protein
tfpi	3238	15.9307	PROS1	trans	snp-protein
3239	-	-1			snp-gene
c4bpb	3239	23.6579	-	trans	snp-protein
acan	3241	30.4593	ST3GAL6	trans	snp-protein
adgre1	3241	20.7004	ST3GAL6	trans	snp-protein
adgre2	3241	13.0449	ST3GAL6-AS1	trans	snp-protein
adgrg1	3241	31.0091	-	trans	snp-protein
adgrg2	3241	11.8558	-	trans	snp-protein
amigo2	3241	170.888	-	trans	snp-protein
angpt2	3241	15.2346	-	trans	snp-protein
boc	3241	12.4876	WWP1P1	trans	snp-protein
ca6	3241	16.1671	-	trans	snp-protein
cd200r1	3241	534.896	-	trans	snp-protein
cd276	3241	11.1736	WWP1P1	trans	snp-protein
cd58	3241	18.9883	-	trans	snp-protein
clec4g	3241	62.9101	WWP1P1	trans	snp-protein
dpp4	3241	12.4699	WWP1P1	trans	snp-protein
egfr	3241	13.5256	WWP1P1	trans	snp-protein
fcn2	3241	18.1486	-	trans	snp-protein
flrt2	3241	23.3277	WWP1P1	trans	snp-protein
gfral	3241	42.5659	ST3GAL6-AS1	trans	snp-protein
gpnmb	3241	19.9088	ST3GAL6-AS1	trans	snp-protein
icam2	3241	3545.41	-	trans	snp-protein
il1r1	3241	461.809	-	trans	snp-protein
il4r	3241	19.6795	-	trans	snp-protein
il6st	3241	167.356	-	trans	snp-protein
itga11	3241	12.6498	-	trans	snp-protein
itgav	3241	12.1455	-	trans	snp-protein
kdr	3241	169.098	-	trans	snp-protein
lifr	3241	19.5772	WWP1P1	trans	snp-protein
mertk	3241	38.5522	-	trans	snp-protein
micb_mica	3241	215.289	-	trans	snp-protein
ncr3lg1	3241	573.558	-	trans	snp-protein
pcdh12	3241	52.8361	-	trans	snp-protein
pcdh17	3241	11.5835	WWP1P1	trans	snp-protein
pdcd1lg2	3241	1482.77	-	trans	snp-protein
pdgfra	3241	12.2404	CPOX	trans	snp-protein
pltp	3241	39.8527	-	trans	snp-protein
pm20d1	3241	12.4246	-	trans	snp-protein
ret	3241	35.9051	ST3GAL6-AS1	trans	snp-protein
robo1	3241	23.2835	-	trans	snp-protein
robo4	3241	16.9648	-	trans	snp-protein
scarb2	3241	13.4218	-	trans	snp-protein
sele	3241	52.6328	-	trans	snp-protein
siglec7	3241	15.4619	-	trans	snp-protein
siglec9	3241	2562.06	-	trans	snp-protein
stab2	3241	56.4725	-	trans	snp-protein
tacstd2	3241	19.9247	-	trans	snp-protein
tek	3241	35.6317	-	trans	snp-protein
tie1	3241	289.832	-	trans	snp-protein
tnfsf12	3241	27.0411	ST3GAL6	trans	snp-protein
top1	3241	13.3763	WWP1P1	trans	snp-protein
tyro3	3241	377.679	-	trans	snp-protein
3242	-	-1			snp-gene
cpox	3242	61.989	-	cis	snp-protein
3243	DCBLD2	-1			snp-gene
dcbld2	3243	348.154	DCBLD2	cis	snp-protein
3244	DCBLD2	-1			snp-gene
adgre5	3244	14.5546	-	trans	snp-protein
cd200	3244	15.3701	-	trans	snp-protein
cd244	3244	14.1699	LINC00973	trans	snp-protein
cd300a	3244	22.1167	-	trans	snp-protein
cd300c	3244	35.8606	-	trans	snp-protein
cd83	3244	13.8864	PDLIM1P4	trans	snp-protein
erbb4	3244	11.3607	DCBLD2	trans	snp-protein
fcgr3b	3244	19.6213	DCBLD2	trans	snp-protein
il7r	3244	12.8196	-	trans	snp-protein
milr1	3244	75.6755	PDLIM1P4	trans	snp-protein
siglec10	3244	21.6155	-	trans	snp-protein
sirpa	3244	35.0514	-	trans	snp-protein
spint1	3244	28.5158	PDLIM1P4	trans	snp-protein
3245	ST3GAL6	-1			snp-gene
havcr2	3245	25.1968	ST3GAL6	trans	snp-protein
chl1	3246	41.6425	ST3GAL6	trans	snp-protein
megf10	3246	16.007	PDLIM1P4	trans	snp-protein
3247	LINC00973	-1			snp-gene
axl	3247	20.1205	LINC00973	trans	snp-protein
ca12	3247	13.879	RNU6-1263P	trans	snp-protein
cd80	3247	17.1798	PDLIM1P4	trans	snp-protein
csf1r	3247	97.8233	LINC00973	trans	snp-protein
dsg3	3247	12.0473	ST3GAL6	trans	snp-protein
folr2	3247	30.4241	ST3GAL6	trans	snp-protein
folr3	3247	26.4896	PDLIM1P4	trans	snp-protein
lilra5	3247	15.3544	-	trans	snp-protein
lrrc25	3247	272.834	-	trans	snp-protein
marco	3247	27.6749	ST3GAL6	trans	snp-protein
msr1	3247	36.5787	ST3GAL6	trans	snp-protein
plau	3247	25.4304	LINC00973	trans	snp-protein
3248	LINC00973	-1			snp-gene
cd33	3248	38.2909	-	trans	snp-protein
fcar	3248	10.8212	-	trans	snp-protein
gas6	3248	22.429	-	trans	snp-protein
lyve1	3248	18.2049	-	trans	snp-protein
mia	3248	15.1722	LINC00973	trans	snp-protein
tnfsf8	3248	35.6199	-	trans	snp-protein
fabp2	3249	12.0511	ADGRG7	trans	snp-protein
rbp2	3249	19.2085	ADGRG7	trans	snp-protein
ces1	3250	11.3924	ABI3BP	trans	snp-protein
smpd1	3250	11.3504	ADGRG7	trans	snp-protein
afp	3251	96.912	FAM136CP	trans	snp-protein
bin_200	3251	-1	http://www.ebi.ac.uk/efo/EFO_0004251	EFO_0004251	snp-disease
bin_495	3251	-1	http://purl.obolibrary.org/obo/MONDO_0004979	MONDO_0004979	snp-disease
bin_701	3251	-1	http://www.ebi.ac.uk/efo/EFO_0000701	EFO_0000701	snp-disease
bin_939	3251	-1	http://www.ebi.ac.uk/efo/EFO_0000274	EFO_0000274	snp-disease
cd207	3251	10.8056	FAM172BP	trans	snp-protein
pcdhb15	3251	15.5898	FAM172BP	trans	snp-protein
ccl17	3252	12.0841	NXPE3	trans	snp-protein
kyat1	3252	18.4665	PDCL3P4	trans	snp-protein
3253	RDUR	-1			snp-gene
il17c	3253	14.41	RDUR	trans	snp-protein
3254	RDUR	-1			snp-gene
cd5l	3254	14.5088	RDUR	trans	snp-protein
bin_218.1	326	-1	http://www.ebi.ac.uk/efo/EFO_0000731	EFO_0000731	snp-disease
ereg	326	11.2575	DNM3	trans	snp-protein
sdc4	326	17.846	DNM3	trans	snp-protein
3260	-	-1			snp-gene
npy	3260	13.7985	-	trans	snp-protein
gpc5	3264	12.5312	ZBTB20	trans	snp-protein
tpsab1	3264	27.8064	ZBTB20	trans	snp-protein
3266	-	-1			snp-gene
cd80	3266	919.237	-	cis	snp-protein
ceacam16	3268	14.5525	GSK3B	trans	snp-protein
smpdl3a	3268	12.082	GSK3B	trans	snp-protein
ache	327	30.1208	PIGC	trans	snp-protein
bst2	327	18.7029	PIGC	trans	snp-protein
cd14	327	49.8447	PIGC	trans	snp-protein
cd58	327	184.059	PIGC	trans	snp-protein
cntn3	327	26.9987	C1orf105	trans	snp-protein
ctse	327	27.1083	C1orf105	trans	snp-protein
efna1	327	27.458	C1orf105	trans	snp-protein
kel	327	11.7831	C1orf105	trans	snp-protein
ncam1	327	25.1604	PIGC	trans	snp-protein
rgma	327	11.2872	PIGC	trans	snp-protein
rtn4r	327	24.1642	PIGC	trans	snp-protein
bin_706.1	3270	-1	http://www.ebi.ac.uk/efo/EFO_0003894	EFO_0003894	snp-disease
pcdh12	3270	41.4684	CASR	trans	snp-protein
3271	PDIA5	-1			snp-gene
angpt1	3271	13.814	PDIA5	trans	snp-protein
arsb	3271	11.134	PDIA5	trans	snp-protein
bdnf	3271	12.8736	PDIA5	trans	snp-protein
ccl17	3271	13.4444	PDIA5	trans	snp-protein
ccl28	3271	24.9131	PDIA5	trans	snp-protein
ccl8	3271	11.5225	PDIA5	trans	snp-protein
cd226	3271	13.9794	PDIA5	trans	snp-protein
cd63	3271	14.3469	PDIA5	trans	snp-protein
clec1b	3271	28.1162	PDIA5	trans	snp-protein
creld2	3271	10.8191	PDIA5	trans	snp-protein
dkk1	3271	11.2852	PDIA5	trans	snp-protein
f11r	3271	11.5106	PDIA5	trans	snp-protein
fut8	3271	13.5425	PDIA5	trans	snp-protein
gp1ba	3271	11.7388	PDIA5	trans	snp-protein
lat	3271	12.469	PDIA5	trans	snp-protein
serpine2	3271	10.7724	PDIA5	trans	snp-protein
tgfb1	3271	19.7725	PDIA5	trans	snp-protein
vegfc	3271	11.8662	PDIA5	trans	snp-protein
vsir	3271	11.485	PDIA5	trans	snp-protein
3272	ADCY5	-1			snp-gene
bin_250.2	3272	-1	http://purl.obolibrary.org/obo/MONDO_0005148	MONDO_0005148	snp-disease
bin_250.7	3272	-1	http://www.ebi.ac.uk/efo/EFO_0000400	EFO_0000400	snp-disease
cfc1	3272	18.2586	ADCY5	trans	snp-protein
3273	ADCY5	-1			snp-gene
ptprh	3273	12.5677	ADCY5	trans	snp-protein
slitrk2	3273	25.3521	ADCY5	trans	snp-protein
wfikkn1	3273	23.7329	ADCY5	trans	snp-protein
3274	ITGB5	-1			snp-gene
app	3274	12.1196	KALRN	trans	snp-protein
cpxm1	3274	12.1783	KALRN	trans	snp-protein
hbegf	3274	11.4459	ITGB5	trans	snp-protein
pdgfa	3274	14.7152	KALRN	trans	snp-protein
pdgfb	3274	11.434	KALRN	trans	snp-protein
3276	ITGB5	-1			snp-gene
bin_351	3276	-1	http://www.ebi.ac.uk/efo/EFO_0004143	EFO_0004143	snp-disease
bin_411.2	3276	-1	http://www.ebi.ac.uk/efo/EFO_0001645	EFO_0001645	snp-disease
bin_411.4	3276	-1	http://www.ebi.ac.uk/efo/EFO_0001645	EFO_0001645	snp-disease
bin_411.8	3276	-1	http://www.ebi.ac.uk/efo/EFO_0001645	EFO_0001645	snp-disease
bin_907	3276	-1	http://www.ebi.ac.uk/efo/EFO_0004143	EFO_0004143	snp-disease
edil3	3276	76.3433	UMPS	trans	snp-protein
hs6st1	3276	29.4289	ITGB5	trans	snp-protein
mfge8	3276	18.2854	UMPS	trans	snp-protein
ssc5d	3276	25.2108	UMPS	trans	snp-protein
tnfrsf11b	3276	14.0332	ITGB5	trans	snp-protein
bgn	3279	18.0392	CHST13	trans	snp-protein
egfl7	3279	14.3741	CHST13	trans	snp-protein
itih3	3279	199.663	CHST13	trans	snp-protein
ptx3	3279	235.668	CHST13	trans	snp-protein
tfpi2	3279	85.2576	CHST13	trans	snp-protein
ces3	328	11.7857	-	trans	snp-protein
il1rl2	328	16.6831	SUCO	trans	snp-protein
naaa	328	20.022	SUCO	trans	snp-protein
smpd1	328	14.5324	-	trans	snp-protein
3280	-	-1			snp-gene
chchd6	3280	294.307	-	cis	snp-protein
3281	-	-1			snp-gene
sema3f	3281	30.6644	-	trans	snp-protein
bin_714.1	3282	-1	http://www.ebi.ac.uk/efo/EFO_0000685	EFO_0000685	snp-disease
sod2	3282	11.834	MIR6825	trans	snp-protein
3284	PODXL2	-1			snp-gene
crisp2	3284	15.2143	PODXL2	trans	snp-protein
3285	PODXL2	-1			snp-gene
podxl2	3285	343.82	PODXL2	cis	snp-protein
3286	RPN1	-1			snp-gene
clec4c	3286	12.3781	RPN1	trans	snp-protein
crisp3	3286	28.7423	-	trans	snp-protein
defa1_defa1b	3286	17.2538	-	trans	snp-protein
il15	3286	17.085	RPN1	trans	snp-protein
lcn2	3286	18.7293	-	trans	snp-protein
pappa	3286	36.8788	-	trans	snp-protein
prg2	3286	143.304	-	trans	snp-protein
prg3	3286	144.351	-	trans	snp-protein
tcn1	3286	38.8519	-	trans	snp-protein
3287	RPN1	-1			snp-gene
clec5a	3287	12.4439	-	trans	snp-protein
draxin	3287	12.3979	-	trans	snp-protein
fcn1	3287	10.9868	-	trans	snp-protein
fcrl1	3287	15.5451	-	trans	snp-protein
flt3lg	3287	82.1136	RPN1	trans	snp-protein
mpo	3287	11.2009	-	trans	snp-protein
tcl1a	3287	12.9684	-	trans	snp-protein
clec6a	3288	14.1277	LINC01565	trans	snp-protein
prtn3	3288	13.1628	LINC01565	trans	snp-protein
retn	3288	14.9405	LINC01565	trans	snp-protein
sirpb1	3288	12.5594	LINC01565	trans	snp-protein
ccl19	3289	47.2201	-	trans	snp-protein
ccl21	3289	77.2229	-	trans	snp-protein
cd248	3289	26.0823	DNAJC13	trans	snp-protein
cspg4	3289	17.1214	DNAJC13	trans	snp-protein
f13b	3289	11.1954	DNAJC13	trans	snp-protein
gpnmb	3289	10.9792	DNAJC13	trans	snp-protein
ltbp2	3289	10.7737	DNAJC13	trans	snp-protein
pepd	3289	11.1425	NPHP3	trans	snp-protein
pkd1	3289	11.396	NPHP3	trans	snp-protein
postn	3289	13.9559	DNAJC13	trans	snp-protein
329	-	-1			snp-gene
idua	329	11.1081	-	trans	snp-protein
bin_274.1	3290	-1	http://www.ebi.ac.uk/efo/EFO_0004274	EFO_0004274	snp-disease
nrp2	3290	11.5242	ACAD11	trans	snp-protein
sez6l2	3290	11.351	DNAJC13	trans	snp-protein
vcan	3290	10.9509	DNAJC13	trans	snp-protein
3291	TF	-1			snp-gene
meltf	3291	19.5701	TF	trans	snp-protein
tf	3291	570.515	TF	cis	snp-protein
3292	TF	-1			snp-gene
tfrc	3292	15.6574	TF	trans	snp-protein
3295	MSL2	-1			snp-gene
adgrd1	3295	36.4253	-	trans	snp-protein
ang	3295	16.7702	-	trans	snp-protein
apoa2	3295	11.1585	-	trans	snp-protein
arsa	3295	22.848	-	trans	snp-protein
atrn	3295	16.8718	-	trans	snp-protein
bche	3295	16.8163	-	trans	snp-protein
bin_411.2	3295	-1	http://www.ebi.ac.uk/efo/EFO_0000612	EFO_0000612	snp-disease
bin_411.4	3295	-1	http://www.ebi.ac.uk/efo/EFO_0001645	EFO_0001645	snp-disease
bin_411.8	3295	-1	http://www.ebi.ac.uk/efo/EFO_0001645	EFO_0001645	snp-disease
bin_428.2	3295	-1	http://www.ebi.ac.uk/efo/EFO_0003144	EFO_0003144	snp-disease
c4bpb	3295	14.478	-	trans	snp-protein
cdh2	3295	12.1664	-	trans	snp-protein
ckb	3295	13.771	MSL2	trans	snp-protein
cndp1	3295	55.65	-	trans	snp-protein
cntn3	3295	41.5552	-	trans	snp-protein
cpq	3295	27.3189	PPP2R3A	trans	snp-protein
cr1	3295	13.3442	-	trans	snp-protein
creg1	3295	19.3482	-	trans	snp-protein
ctbs	3295	109.953	-	trans	snp-protein
ctsf	3295	10.8174	PPP2R3A	trans	snp-protein
ctso	3295	28.5846	-	trans	snp-protein
ctsz	3295	21.9405	-	trans	snp-protein
dpp7	3295	12.267	PCCB	trans	snp-protein
egfr	3295	13.4612	PPP2R3A	trans	snp-protein
enpp7	3295	12.9423	PPP2R3A	trans	snp-protein
erbb2	3295	15.5999	MSL2	trans	snp-protein
fuca1	3295	12.5023	TDGF1P6	trans	snp-protein
ggh	3295	17.0795	MSL2	trans	snp-protein
glb1	3295	19.1047	-	trans	snp-protein
gpr37	3295	22.8266	-	trans	snp-protein
gusb	3295	46.2075	-	trans	snp-protein
idua	3295	15.3543	-	trans	snp-protein
igfbp2	3295	14.5871	MSL2	trans	snp-protein
lepr	3295	18.2992	MSL2	trans	snp-protein
man2b2	3295	44.1136	PPP2R3A	trans	snp-protein
megf9	3295	14.0425	PPP2R3A	trans	snp-protein
naaa	3295	16.9767	-	trans	snp-protein
naga	3295	15.9669	PPP2R3A	trans	snp-protein
plg	3295	10.8268	PPP2R3A	trans	snp-protein
prap1	3295	30.3446	-	trans	snp-protein
ptprs	3295	27.9856	PPP2R3A	trans	snp-protein
pzp	3295	14.2051	PCCB	trans	snp-protein
rtn4r	3295	14.1673	MSL2	trans	snp-protein
sdc1	3295	11.0404	-	trans	snp-protein
serpina7	3295	12.6001	MSL2	trans	snp-protein
shbg	3295	20.9562	MSL2	trans	snp-protein
smpdl3a	3295	57.4506	-	trans	snp-protein
xpnpep2	3295	13.5878	-	trans	snp-protein
33	CASZ1	-1			snp-gene
bin_401.1	33	-1	http://purl.obolibrary.org/obo/MONDO_0001134	MONDO_0001134	snp-disease
bin_427.2	33	-1	http://www.ebi.ac.uk/efo/EFO_0000275	EFO_0000275	snp-disease
bin_428.2	33	-1	http://www.ebi.ac.uk/efo/EFO_0003144	EFO_0003144	snp-disease
ren	33	12.7728	CASZ1	trans	snp-protein
330	-	-1			snp-gene
faslg	330	41.6587	-	cis	snp-protein
3301	PXYLP1	-1			snp-gene
vcan	3301	11.5093	PXYLP1	trans	snp-protein
3302	PXYLP1	-1			snp-gene
ncan	3302	55.9179	PXYLP1	trans	snp-protein
angptl7	3303	17.8497	ZBTB38	trans	snp-protein
bin_1010	3303	-1	http://purl.obolibrary.org/obo/HP_0000964	HP_0000964	snp-disease
bin_476	3303	-1	http://www.ebi.ac.uk/efo/EFO_0005854	EFO_0005854	snp-disease
bin_495	3303	-1	http://purl.obolibrary.org/obo/MONDO_0004979	MONDO_0004979	snp-disease
bin_939	3303	-1	http://purl.obolibrary.org/obo/HP_0000964	HP_0000964	snp-disease
flt3lg	3303	16.9469	ZBTB38	trans	snp-protein
klk13	3303	10.8463	ZBTB38	trans	snp-protein
mmp1	3303	12.7128	ZBTB38	trans	snp-protein
prss27	3303	56.2821	ZBTB38	trans	snp-protein
bin_411.2	3304	-1	http://www.ebi.ac.uk/efo/EFO_0001645	EFO_0001645	snp-disease
bin_411.4	3304	-1	http://www.ebi.ac.uk/efo/EFO_0001645	EFO_0001645	snp-disease
bin_411.8	3304	-1	http://www.ebi.ac.uk/efo/EFO_0001645	EFO_0001645	snp-disease
esm1	3304	14.6393	HMGN2P25	trans	snp-protein
3305	-	-1			snp-gene
ccl28	3305	26.2147	-	trans	snp-protein
3306	-	-1			snp-gene
il1rl1	3306	35.2877	-	trans	snp-protein
csf1r	3308	30.197	SLC9A9-AS2	trans	snp-protein
msr1	3308	14.7443	SLC9A9-AS2	trans	snp-protein
ceacam8	3309	11.0042	PLSCR1	trans	snp-protein
mmp9	3309	12.6223	PLSCR1	trans	snp-protein
bin_495	331	-1	http://purl.obolibrary.org/obo/MONDO_0005405	MONDO_0005405	snp-disease
tnfrsf4	331	12.0663	SLC25A38P1	trans	snp-protein
tp53bp1	331	17.4518	SLC25A38P1	trans	snp-protein
kit	3311	70.3664	CPA3	trans	snp-protein
siglec6	3311	71.2694	CPA3	trans	snp-protein
3312	GYG1	-1			snp-gene
bin_427.2	3312	-1	http://www.ebi.ac.uk/efo/EFO_0000275	EFO_0000275	snp-disease
gys1	3312	11.7889	GYG1	trans	snp-protein
3313	GYG1	-1			snp-gene
cd63	3313	12.4213	GYG1	trans	snp-protein
3314	-	-1			snp-gene
nt5e	3314	19.3283	-	trans	snp-protein
3315	WWTR1	-1			snp-gene
pinlyp	3315	21.5368	WWTR1	trans	snp-protein
3316	WWTR1	-1			snp-gene
fabp9	3316	11.6176	WWTR1	trans	snp-protein
3317	WWTR1	-1			snp-gene
ceacam5	3317	10.9977	WWTR1	trans	snp-protein
3318	-	-1			snp-gene
spink2	3318	12.4966	-	trans	snp-protein
cd5l	332	11.9035	PRDX6-AS1	trans	snp-protein
fcrl2	332	12.2282	PRDX6-AS1	trans	snp-protein
3320	-	-1			snp-gene
col28a1	3320	11.1909	-	trans	snp-protein
bin_411.2	3321	-1	http://www.ebi.ac.uk/efo/EFO_0001645	EFO_0001645	snp-disease
bin_411.4	3321	-1	http://www.ebi.ac.uk/efo/EFO_0001645	EFO_0001645	snp-disease
bin_411.8	3321	-1	http://www.ebi.ac.uk/efo/EFO_0001645	EFO_0001645	snp-disease
epcam	3321	20.6841	ARHGEF26-AS1	trans	snp-protein
gfra3	3321	17.64	ARHGEF26-AS1	trans	snp-protein
gpa33	3321	23.1848	ARHGEF26	trans	snp-protein
s100a14	3321	14.2726	DDX50P2	trans	snp-protein
tspan8	3321	15.6252	ARHGEF26	trans	snp-protein
3322	MME	-1			snp-gene
mme	3322	22.6428	MME	cis	snp-protein
3323	MME	-1			snp-gene
calca	3323	14.3764	MME	trans	snp-protein
eng	3323	37.056	MME	trans	snp-protein
pspn	3323	16.979	MME	trans	snp-protein
3324	SLC33A1	-1			snp-gene
amigo2	3324	12.1104	SLC33A1	trans	snp-protein
il6st	3324	17.6779	SLC33A1	trans	snp-protein
nme3	3324	11.5338	SLC33A1	trans	snp-protein
timd4	3324	21.0327	SLC33A1	trans	snp-protein
3325	SLC33A1	-1			snp-gene
il18r1	3325	27.3519	SLC33A1	trans	snp-protein
vwa1	3325	22.6756	SLC33A1	trans	snp-protein
bin_250.2	3328	-1	http://purl.obolibrary.org/obo/MONDO_0005148	MONDO_0005148	snp-disease
bin_455	3328	-1	http://www.ebi.ac.uk/efo/EFO_0009552	EFO_0009552	snp-disease
fgfbp2	3328	17.5634	LINC02029	trans	snp-protein
spon1	3328	12.1117	LINC02029	trans	snp-protein
ada2	3329	11.8725	MFSD1	trans	snp-protein
dscam	3329	12.2428	MFSD1	trans	snp-protein
msr1	3329	10.9299	MFSD1	trans	snp-protein
prtn3	3329	15.0636	MFSD1	trans	snp-protein
siglec6	3329	17.7403	MLF1	trans	snp-protein
c1qtnf5	3331	17.8581	SCHIP1	trans	snp-protein
flt1	3331	21.2755	SCHIP1	trans	snp-protein
tinagl1	3331	42.1624	SCHIP1	trans	snp-protein
tnr	3331	33.4673	SCHIP1	trans	snp-protein
bin_557.1	3332	-1	http://www.ebi.ac.uk/efo/EFO_0001060	EFO_0001060	snp-disease
cxcl9	3332	12.4154	IL12A-AS1	trans	snp-protein
ifng	3332	19.3074	IL12A-AS1	trans	snp-protein
klrb1	3332	13.8422	IL12A-AS1	trans	snp-protein
bin_250.2	3333	-1	http://purl.obolibrary.org/obo/MONDO_0005148	MONDO_0005148	snp-disease
cfc1	3333	18.583	B3GAT3P1	trans	snp-protein
3336	-	-1			snp-gene
mbl2	3336	12.1285	-	trans	snp-protein
3339	GOLIM4	-1			snp-gene
tpk1	3339	11.0077	GOLIM4	trans	snp-protein
3340	GOLIM4	-1			snp-gene
cd163	3340	12.4542	GOLIM4	trans	snp-protein
golm2	3340	22.2159	GOLIM4	trans	snp-protein
icam4	3340	12.8916	-	trans	snp-protein
rnase6	3340	11.5358	GOLIM4	trans	snp-protein
timd4	3340	11.0072	GOLIM4	trans	snp-protein
3341	MECOM	-1			snp-gene
bin_200	3341	-1	http://www.ebi.ac.uk/efo/EFO_0004251	EFO_0004251	snp-disease
flt3lg	3341	12.2614	MECOM	trans	snp-protein
3342	MECOM	-1			snp-gene
edar	3342	19.6975	MECOM	trans	snp-protein
3343	MECOM	-1			snp-gene
scgb1a1	3343	51.6224	MECOM	trans	snp-protein
3344	MECOM	-1			snp-gene
bin_401.1	3344	-1	http://www.ebi.ac.uk/efo/EFO_0000537	EFO_0000537	snp-disease
ca4	3344	12.1756	MECOM	trans	snp-protein
cblif	3344	20.5992	MECOM	trans	snp-protein
umod	3344	11.7259	MECOM	trans	snp-protein
3345	MECOM	-1			snp-gene
cgb3_cgb5_cgb8	3345	17.7101	MECOM	trans	snp-protein
bin_185	3346	-1	http://www.ebi.ac.uk/efo/EFO_0001663	EFO_0001663	snp-disease
bin_189.11	3346	-1	http://www.ebi.ac.uk/efo/EFO_0000349	EFO_0000349	snp-disease
bin_193	3346	-1	http://www.ebi.ac.uk/efo/EFO_0002892	EFO_0002892	snp-disease
bin_200	3346	-1	http://www.ebi.ac.uk/efo/EFO_0004251	EFO_0004251	snp-disease
bin_204	3346	-1	http://www.ebi.ac.uk/efo/EFO_0000565	EFO_0000565	snp-disease
bin_204.12	3346	-1	http://www.ebi.ac.uk/efo/EFO_0000095	EFO_0000095	snp-disease
bin_218.1	3346	-1	http://www.ebi.ac.uk/efo/EFO_0000731	EFO_0000731	snp-disease
bin_335	3346	-1	http://purl.obolibrary.org/obo/MONDO_0005301	MONDO_0005301	snp-disease
bin_442.11	3346	-1	http://www.ebi.ac.uk/efo/EFO_0004214	EFO_0004214	snp-disease
bin_502	3346	-1	http://purl.obolibrary.org/obo/MONDO_0001438	MONDO_0001438	snp-disease
bin_504	3346	-1	http://www.ebi.ac.uk/efo/EFO_0004244	EFO_0004244	snp-disease
bin_695.42	3346	-1	http://purl.obolibrary.org/obo/MONDO_0007915	MONDO_0007915	snp-disease
bin_714.1	3346	-1	http://www.ebi.ac.uk/efo/EFO_0000684	EFO_0000684	snp-disease
eda2r	3346	11.0147	ACTRT3	trans	snp-protein
klrb1	3346	14.7315	ACTRT3	trans	snp-protein
tnfrsf8	3346	11.7431	Telomerase-vert	trans	snp-protein
3347	-	-1			snp-gene
fcrl2	3347	15.5664	-	trans	snp-protein
3348	-	-1			snp-gene
itgb7	3348	69.3724	-	trans	snp-protein
bin_187.2	3349	-1	http://www.ebi.ac.uk/efo/EFO_1000566	EFO_1000566	snp-disease
cd28	3349	73.2995	GPR160	trans	snp-protein
cd48	3349	34.7681	GPR160	trans	snp-protein
cd6	3349	14.0464	GPR160	trans	snp-protein
crtam	3349	10.9674	-	trans	snp-protein
icam3	3349	11.4426	-	trans	snp-protein
lta	3349	11.983	GPR160	trans	snp-protein
ly9	3349	19.4377	-	trans	snp-protein
pdcd1	3349	18.4184	GPR160	trans	snp-protein
sell	3349	14.6834	-	trans	snp-protein
tnfsf8	3349	61.4697	-	trans	snp-protein
bin_274.1	3350	-1	http://www.ebi.ac.uk/efo/EFO_0004274	EFO_0004274	snp-disease
ceacam16	3350	12.0647	RNU1-70P	trans	snp-protein
fcamr	3350	25.776	SLC2A2	trans	snp-protein
fgfr4	3350	38.4212	SLC2A2	trans	snp-protein
icoslg	3350	12.8533	SLC2A2	trans	snp-protein
il17rb	3350	14.3162	SLC2A2	trans	snp-protein
nt5e	3350	10.9329	SLC2A2	trans	snp-protein
siglec9	3350	14.7592	KLF7P1	trans	snp-protein
smoc1	3350	11.6036	-	trans	snp-protein
bin_250.2	3351	-1	http://purl.obolibrary.org/obo/MONDO_0005148	MONDO_0005148	snp-disease
dcbld2	3351	15.3482	RNU1-70P	trans	snp-protein
met	3351	35.5115	SLC2A2	trans	snp-protein
ptprf	3351	20.3236	SLC2A2	trans	snp-protein
3352	FNDC3B	-1			snp-gene
aoc3	3352	11.681	FNDC3B	trans	snp-protein
mfap5	3352	33.7003	FNDC3B	trans	snp-protein
3353	FNDC3B	-1			snp-gene
pspn	3353	12.1033	FNDC3B	trans	snp-protein
bin_274.1	3354	-1	http://www.ebi.ac.uk/efo/EFO_0004274	EFO_0004274	snp-disease
krt18	3354	16.4129	TNFSF10	trans	snp-protein
3355	LINC02068	-1			snp-gene
tnfrsf10b	3355	19.2764	LINC02068	trans	snp-protein
3357	TBL1XR1	-1			snp-gene
ly96	3357	15.8393	TBL1XR1	trans	snp-protein
3358	TBL1XR1	-1			snp-gene
bin_200	3358	-1	http://www.ebi.ac.uk/efo/EFO_0009001	EFO_0009001	snp-disease
bin_947	3358	-1	http://www.ebi.ac.uk/efo/EFO_0005531	EFO_0005531	snp-disease
wfdc12	3358	17.9879	TBL1XR1	trans	snp-protein
cst6	3359	12.9922	SOX2-OT	trans	snp-protein
dsg3	3359	18.1962	SOX2-OT	trans	snp-protein
dsg4	3359	34.9796	SOX2-OT	trans	snp-protein
fabp9	3359	29.4015	SOX2-OT	trans	snp-protein
pinlyp	3359	13.7622	SOX2-OT	trans	snp-protein
plb1	3359	27.0645	SOX2-OT	trans	snp-protein
prss53	3359	10.7933	SOX2-OT	trans	snp-protein
ager	336	31.3438	KIAA0040	trans	snp-protein
bin_411.2	336	-1	http://www.ebi.ac.uk/efo/EFO_0001645	EFO_0001645	snp-disease
bin_411.4	336	-1	http://www.ebi.ac.uk/efo/EFO_0001645	EFO_0001645	snp-disease
bin_411.8	336	-1	http://www.ebi.ac.uk/efo/EFO_0001645	EFO_0001645	snp-disease
3362	-	-1			snp-gene
ccl16	3362	11.2475	-	trans	snp-protein
3363	POLR2H	-1			snp-gene
gp1ba	3363	18.3352	POLR2H	trans	snp-protein
bin_250.2	3366	-1	http://purl.obolibrary.org/obo/MONDO_0005148	MONDO_0005148	snp-disease
bin_250.7	3366	-1	http://www.ebi.ac.uk/efo/EFO_0000400	EFO_0000400	snp-disease
bin_696.4	3366	-1	http://www.ebi.ac.uk/efo/EFO_0000676	EFO_0000676	snp-disease
bin_696.41	3366	-1	http://www.ebi.ac.uk/efo/EFO_0000676	EFO_0000676	snp-disease
tg	3366	13.5933	IGF2BP2	trans	snp-protein
tshb	3366	13.9493	IGF2BP2	trans	snp-protein
bin_278.1	3367	-1	http://www.ebi.ac.uk/efo/EFO_0001073	EFO_0001073	snp-disease
bin_716.2	3367	-1	http://www.ebi.ac.uk/efo/EFO_0004616	EFO_0004616	snp-disease
bin_716.9	3367	-1	http://www.ebi.ac.uk/efo/EFO_0004616	EFO_0004616	snp-disease
bin_740.1	3367	-1	http://www.ebi.ac.uk/efo/EFO_1000786	EFO_1000786	snp-disease
bin_740.11	3367	-1	http://www.ebi.ac.uk/efo/EFO_0004616	EFO_0004616	snp-disease
ebi3_il27	3367	19.0181	ETV5	trans	snp-protein
3369	AHSG	-1			snp-gene
asgr2	3369	24.7113	AHSG	trans	snp-protein
c1rl	3369	11.648	AHSG	trans	snp-protein
c4bpb	3369	13.3751	AHSG	trans	snp-protein
cdhr5	3369	21.8636	AHSG	trans	snp-protein
dpp7	3369	38.4267	AHSG	trans	snp-protein
entpd5	3369	119.349	AHSG	trans	snp-protein
frzb	3369	15.1901	AHSG	trans	snp-protein
hhex	3369	14.6274	AHSG	trans	snp-protein
hsd11b1	3369	12.326	AHSG	trans	snp-protein
pinlyp	3369	107.505	AHSG	trans	snp-protein
sil1	3369	40.3512	AHSG	trans	snp-protein
smoc1	3369	18.088	AHSG	trans	snp-protein
tctn3	3369	64.4049	AHSG	trans	snp-protein
tnfrsf11b	3369	14.6565	AHSG	trans	snp-protein
vwa1	3369	55.1999	AHSG	trans	snp-protein
3370	AHSG	-1			snp-gene
ahsg	3370	2299.52	HRG-AS1	cis	snp-protein
efemp1	3370	19.5275	HRG-AS1	trans	snp-protein
fam171b	3370	15.1951	AHSG	trans	snp-protein
mia	3370	20.2208	HRG-AS1	trans	snp-protein
pilra	3370	11.1154	HRG-AS1	trans	snp-protein
qpct	3370	36.83	AHSG	trans	snp-protein
serpina11	3370	32.1111	AHSG	trans	snp-protein
3371	HRG	-1			snp-gene
hrg	3371	1109.22	HRG	cis	snp-protein
plg	3371	32.8438	HRG	trans	snp-protein
3372	HRG	-1			snp-gene
cda	3372	36.9341	HRG	trans	snp-protein
3373	HRG	-1			snp-gene
gnpda1	3373	30.1671	HRG	trans	snp-protein
kazald1	3373	197.982	HRG	trans	snp-protein
3374	HRG	-1			snp-gene
cant1	3374	24.9522	HRG	trans	snp-protein
crtac1	3374	1421.51	HRG	trans	snp-protein
erp44	3374	263.725	HRG-AS1	trans	snp-protein
pth1r	3374	11.6162	HRG	trans	snp-protein
3375	KNG1	-1			snp-gene
ctsl	3375	20.6648	KNG1	trans	snp-protein
fcn1	3375	64.8214	KNG1	trans	snp-protein
tnfsf10	3375	52.9535	KNG1	trans	snp-protein
3376	KNG1	-1			snp-gene
adamts15	3376	21.9366	KNG1	trans	snp-protein
apol1	3376	28.7703	KNG1	trans	snp-protein
bag3	3376	19.7788	KNG1	trans	snp-protein
bcl2l11	3376	140.075	KNG1	trans	snp-protein
bmp6	3376	33.8181	KNG1	trans	snp-protein
capn3	3376	31.9578	KNG1	trans	snp-protein
cpvl	3376	24.1209	KNG1	trans	snp-protein
f11	3376	1377.77	KNG1	trans	snp-protein
hs3st3b1	3376	25.4816	KNG1	trans	snp-protein
klkb1	3376	829.082	KNG1	trans	snp-protein
npy	3376	59.9261	KNG1	trans	snp-protein
omd	3376	12.1463	KNG1	trans	snp-protein
pdgfc	3376	15.6844	KNG1	trans	snp-protein
rab6a	3376	227.91	KNG1	trans	snp-protein
serpina5	3376	15.3301	KNG1	trans	snp-protein
sorcs2	3376	10.8158	KNG1	trans	snp-protein
spint2	3376	28.1112	KNG1	trans	snp-protein
uxs1	3376	23.953	KNG1	trans	snp-protein
vegfd	3376	21.8678	KNG1	trans	snp-protein
apoa2	338	18.6996	SEC16B	trans	snp-protein
idua	338	15.2038	SEC16B	trans	snp-protein
plxnb2	338	14.7308	SEC16B	trans	snp-protein
smpdl3a	338	16.6409	SEC16B	trans	snp-protein
3380	-	-1			snp-gene
cd163	3380	27.0552	-	trans	snp-protein
dsg3	3380	14.3584	-	trans	snp-protein
lifr	3380	22.5577	-	trans	snp-protein
siglec9	3380	14.3178	-	trans	snp-protein
3381	ST6GAL1	-1			snp-gene
il7r	3381	19.145	ST6GAL1	trans	snp-protein
susd2	3381	28.4703	ST6GAL1	trans	snp-protein
tek	3381	10.7961	ST6GAL1	trans	snp-protein
tnr	3381	11.4357	ST6GAL1	trans	snp-protein
3382	-	-1			snp-gene
itgb7	3382	95.9191	-	trans	snp-protein
3383	ST6GAL1	-1			snp-gene
cd58	3383	17.8207	ST6GAL1	trans	snp-protein
chrdl2	3383	15.0443	-	trans	snp-protein
cr1	3383	87.9276	ST6GAL1	trans	snp-protein
icam5	3383	23.0138	ST6GAL1	trans	snp-protein
3384	ST6GAL1	-1			snp-gene
cntn4	3384	12.5309	ST6GAL1	trans	snp-protein
cspg4	3384	12.9403	ST6GAL1	trans	snp-protein
plau	3384	11.3064	ST6GAL1	trans	snp-protein
3385	ST6GAL1	-1			snp-gene
ache	3385	70.9171	ST6GAL1	trans	snp-protein
clec4g	3385	16.5123	ST6GAL1	trans	snp-protein
faslg	3385	17.76	ST6GAL1	trans	snp-protein
galnt5	3385	80.1478	ST6GAL1	trans	snp-protein
hepacam2	3385	1590.07	ST6GAL1	trans	snp-protein
kel	3385	663.787	ST6GAL1	trans	snp-protein
sema7a	3385	198.988	ST6GAL1	trans	snp-protein
3386	ST6GAL1	-1			snp-gene
pcdh9	3386	28.9156	ST6GAL1	trans	snp-protein
3387	ST6GAL1	-1			snp-gene
cblif	3387	15.3638	ST6GAL1	trans	snp-protein
3388	ST6GAL1	-1			snp-gene
icam3	3388	37.3812	ST6GAL1	trans	snp-protein
slamf1	3388	21.2309	ST6GAL1	trans	snp-protein
slamf7	3388	111.525	ST6GAL1	trans	snp-protein
3389	ST6GAL1	-1			snp-gene
txndc15	3389	12.0728	ST6GAL1	trans	snp-protein
angptl1	339	459.235	C1orf220	cis	snp-protein
klb	339	14.4353	RNA5SP69	trans	snp-protein
3390	ST6GAL1	-1			snp-gene
ceacam6	3390	15.0715	ST6GAL1	trans	snp-protein
csf1r	3390	13.0186	ST6GAL1	trans	snp-protein
fcar	3390	13.7608	ST6GAL1	trans	snp-protein
3391	ST6GAL1	-1			snp-gene
cd22	3391	81.8253	ST6GAL1	trans	snp-protein
cd48	3391	18.9818	ST6GAL1	trans	snp-protein
cd79b	3391	22.1935	ST6GAL1	trans	snp-protein
cr2	3391	27.5497	ST6GAL1	trans	snp-protein
fcrl1	3391	27.0087	ST6GAL1	trans	snp-protein
fcrl2	3391	37.8573	ST6GAL1	trans	snp-protein
ly9	3391	29.119	ST6GAL1	trans	snp-protein
st6gal1	3391	152.609	ST6GAL1	cis	snp-protein
tnfsf8	3391	12.0524	ST6GAL1	trans	snp-protein
3392	ST6GAL1	-1			snp-gene
cd80	3392	13.0602	ST6GAL1	trans	snp-protein
milr1	3392	12.2802	ST6GAL1	trans	snp-protein
tspan1	3392	13.795	ST6GAL1	trans	snp-protein
3393	ST6GAL1	-1			snp-gene
tnc	3393	15.5327	ST6GAL1	trans	snp-protein
3394	MASP1	-1			snp-gene
cfd	3394	19.1826	MASP1	trans	snp-protein
3395	MASP1	-1			snp-gene
masp1	3395	219.946	MASP1	cis	snp-protein
ment	3395	15.7267	MASP1	trans	snp-protein
3396	-	-1			snp-gene
ccl15	3396	12.2478	-	trans	snp-protein
ceacam8	3397	24.8929	BCL6	trans	snp-protein
crisp3	3397	11.3181	BCL6	trans	snp-protein
csf3r	3397	12.4216	BCL6	trans	snp-protein
3398	-	-1			snp-gene
endou	3398	12.7876	-	trans	snp-protein
fgfbp1	3398	15.8448	-	trans	snp-protein
3399	-	-1			snp-gene
bin_1010	3399	-1	http://purl.obolibrary.org/obo/HP_0000964	HP_0000964	snp-disease
bin_476	3399	-1	http://www.ebi.ac.uk/efo/EFO_0005854	EFO_0005854	snp-disease
bin_939	3399	-1	http://purl.obolibrary.org/obo/HP_0000964	HP_0000964	snp-disease
prss27	3399	20.481	-	trans	snp-protein
34	CASZ1	-1			snp-gene
gal	34	17.304	CASZ1	trans	snp-protein
340	-	-1			snp-gene
gdf2	340	12.0346	-	trans	snp-protein
megf9	340	17.6829	-	trans	snp-protein
3400	-	-1			snp-gene
wfdc12	3400	26.8345	-	trans	snp-protein
ccl22	3401	13.4345	LPP	trans	snp-protein
cdh17	3401	27.9747	LPP	trans	snp-protein
il12a_il12b	3401	507.262	LPP	trans	snp-protein
il12b	3401	530.33	LPP	trans	snp-protein
3402	-	-1			snp-gene
bin_701	3402	-1	http://www.ebi.ac.uk/efo/EFO_0000701	EFO_0000701	snp-disease
bin_939	3402	-1	http://www.ebi.ac.uk/efo/EFO_0000701	EFO_0000701	snp-disease
ccer2	3402	24.6833	-	trans	snp-protein
bin_157	3403	-1	http://www.ebi.ac.uk/efo/EFO_0002618	EFO_0002618	snp-disease
scgb1a1	3403	64.3339	TP63	trans	snp-protein
scgb3a1	3403	16.548	TP63	trans	snp-protein
scgb3a2	3403	90.557	TP63	trans	snp-protein
3404	-	-1			snp-gene
fabp9	3404	14.8368	-	trans	snp-protein
cdsn	3405	37.4312	CLDN1	trans	snp-protein
psapl1	3405	53.8341	CLDN1	trans	snp-protein
pydc1	3405	25.9755	CLDN1	trans	snp-protein
wfdc12	3405	41.69	CLDN1	trans	snp-protein
3407	-	-1			snp-gene
ostn	3407	45.16	-	cis	snp-protein
3409	-	-1			snp-gene
bin_496	3409	-1	http://www.ebi.ac.uk/efo/EFO_0000341	EFO_0000341	snp-disease
bin_496.21	3409	-1	http://www.ebi.ac.uk/efo/EFO_0000341	EFO_0000341	snp-disease
grp	3409	10.9142	-	trans	snp-protein
acp6	341	11.1074	NPHS2	trans	snp-protein
adam22	341	27.5837	NPHS2	trans	snp-protein
adam23	341	17.7831	NPHS2	trans	snp-protein
ambp	341	21.228	NPHS2	trans	snp-protein
apoa4	341	19.4882	NPHS2	trans	snp-protein
art3	341	25.0659	TDRD5	trans	snp-protein
asgr2	341	16.2576	NPHS2	trans	snp-protein
atraid	341	18.1155	NPHS2	trans	snp-protein
axl	341	13.9765	TDRD5	trans	snp-protein
b4galt1	341	23.0786	NPHS2	trans	snp-protein
bin_274.1	341	-1	http://www.ebi.ac.uk/efo/EFO_0004274	EFO_0004274	snp-disease
bsg	341	26.5084	NPHS2	trans	snp-protein
btn2a1	341	29.5515	NPHS2	trans	snp-protein
ca12	341	22.2367	NPHS2	trans	snp-protein
cant1	341	15.5746	NPHS2	trans	snp-protein
cd200	341	13.1568	-	trans	snp-protein
cd27	341	16.5976	NPHS2	trans	snp-protein
cd300c	341	12.3449	NPHS2	trans	snp-protein
cd300lf	341	11.0132	NPHS2	trans	snp-protein
cd300lg	341	16.1254	NPHS2	trans	snp-protein
cd46	341	19.1292	NPHS2	trans	snp-protein
cd55	341	15.5415	NPHS2	trans	snp-protein
cd58	341	13.1524	TDRD5	trans	snp-protein
cd79b	341	11.2748	AXDND1	trans	snp-protein
cd93	341	26.3158	NPHS2	trans	snp-protein
cdh1	341	13.2674	NPHS2	trans	snp-protein
cdh3	341	16.7956	NPHS2	trans	snp-protein
ckap4	341	18.4086	NPHS2	trans	snp-protein
clec14a	341	21.864	NPHS2	trans	snp-protein
clec1a	341	10.8952	NPHS2	trans	snp-protein
clmp	341	11.6027	NPHS2	trans	snp-protein
creld1	341	18.3198	NPHS2	trans	snp-protein
csf1	341	12.0982	NPHS2	trans	snp-protein
ctsz	341	11.506	NPHS2	trans	snp-protein
cx3cl1	341	12.1566	NPHS2	trans	snp-protein
dll1	341	29.7001	NPHS2	trans	snp-protein
dsc2	341	27.4755	NPHS2	trans	snp-protein
dsg2	341	20.2807	NPHS2	trans	snp-protein
dsg3	341	11.5198	NPHS2	trans	snp-protein
efemp1	341	15.413	NPHS2	trans	snp-protein
epha1	341	20.9734	NPHS2	trans	snp-protein
epha2	341	19.6351	NPHS2	trans	snp-protein
epha4	341	18.0115	NPHS2	trans	snp-protein
ephb4	341	19.3187	NPHS2	trans	snp-protein
ephb6	341	29.7407	NPHS2	trans	snp-protein
esam	341	11.4382	NPHS2	trans	snp-protein
f3	341	11.1149	NPHS2	trans	snp-protein
fgfr4	341	11.7349	NPHS2	trans	snp-protein
folr1	341	17.1974	NPHS2	trans	snp-protein
fstl3	341	12.9929	NPHS2	trans	snp-protein
gfra1	341	11.1915	NPHS2	trans	snp-protein
gpc1	341	15.1912	TDRD5	trans	snp-protein
gsn	341	12.1008	TDRD5	trans	snp-protein
havcr2	341	19.3459	NPHS2	trans	snp-protein
hs6st2	341	10.8672	TDRD5	trans	snp-protein
hyou1	341	41.1754	NPHS2	trans	snp-protein
ifngr1	341	31.1593	NPHS2	trans	snp-protein
il10rb	341	40.881	NPHS2	trans	snp-protein
il18bp	341	23.8621	NPHS2	trans	snp-protein
il2ra	341	15.3796	NPHS2	trans	snp-protein
kirrel2	341	11.7778	NPHS2	trans	snp-protein
klrk1	341	14.0466	NPHS2	trans	snp-protein
layn	341	11.1658	NPHS2	trans	snp-protein
lrp11	341	28.506	NPHS2	trans	snp-protein
lrrc25	341	10.9845	NPHS2	trans	snp-protein
ltbr	341	34.6283	NPHS2	trans	snp-protein
mansc1	341	23.3323	NPHS2	trans	snp-protein
ncr1	341	12.5136	NPHS2	trans	snp-protein
ncr3lg1	341	16.0266	NPHS2	trans	snp-protein
nectin2	341	21.7663	NPHS2	trans	snp-protein
nectin4	341	17.4212	NPHS2	trans	snp-protein
pam	341	13.8295	TDRD5	trans	snp-protein
pcdh1	341	16.0657	NPHS2	trans	snp-protein
pdcd1	341	12.744	TDRD5	trans	snp-protein
pi16	341	12.4344	NPHS2	trans	snp-protein
pik3ip1	341	12.8476	NPHS2	trans	snp-protein
pilra	341	17.8586	NPHS2	trans	snp-protein
pilrb	341	15.7481	NPHS2	trans	snp-protein
prrt3	341	25.8225	NPHS2	trans	snp-protein
qpct	341	15.5923	NPHS2	trans	snp-protein
rgmb	341	16.4788	NPHS2	trans	snp-protein
rnaset2	341	12.8877	NPHS2	trans	snp-protein
rnf149	341	18.574	NPHS2	trans	snp-protein
ror1	341	34.8035	NPHS2	trans	snp-protein
scarf2	341	14.9541	NPHS2	trans	snp-protein
serpina5	341	12.2354	NPHS2	trans	snp-protein
serpinf1	341	24.25	NPHS2	trans	snp-protein
siglec5	341	14.378	AXDND1	trans	snp-protein
sirpa	341	14.4736	NPHS2	trans	snp-protein
sirpb1	341	23.0072	NPHS2	trans	snp-protein
slitrk6	341	18.097	NPHS2	trans	snp-protein
susd5	341	17.6723	TDRD5	trans	snp-protein
tgfbr2	341	30.9869	NPHS2	trans	snp-protein
tgfbr3	341	17.9652	NPHS2	trans	snp-protein
tgoln2	341	36.014	NPHS2	trans	snp-protein
thbd	341	27.2152	NPHS2	trans	snp-protein
tnfrsf14	341	13.5742	NPHS2	trans	snp-protein
tnfrsf1a	341	21.6359	NPHS2	trans	snp-protein
tnfrsf1b	341	25.0061	NPHS2	trans	snp-protein
tnfrsf21	341	29.0891	NPHS2	trans	snp-protein
tpk1	341	19.3381	NPHS2	trans	snp-protein
treml2	341	12.9917	NPHS2	trans	snp-protein
vasn	341	21.6701	NPHS2	trans	snp-protein
vsig4	341	11.5025	NPHS2	trans	snp-protein
vwc2	341	15.0987	TDRD5	trans	snp-protein
bin_241.2	3410	-1	http://purl.obolibrary.org/obo/MONDO_0000334	MONDO_0000334	snp-disease
bin_244.1	3410	-1	http://www.ebi.ac.uk/efo/EFO_0004705	EFO_0004705	snp-disease
bin_244.4	3410	-1	http://www.ebi.ac.uk/efo/EFO_0004705	EFO_0004705	snp-disease
tg	3410	13.6595	LINC02036	trans	snp-protein
tshb	3410	13.3307	LINC02036	trans	snp-protein
3411	CPN2	-1			snp-gene
ctbs	3411	14.8138	CPN2	trans	snp-protein
ebi3_il27	3411	99.5262	CPN2	trans	snp-protein
fgfbp3	3411	24.8981	CPN2	trans	snp-protein
gnly	3411	24.0819	CPN2	trans	snp-protein
tnfrsf11b	3411	12.5779	CPN2	trans	snp-protein
vit	3411	13.2742	CPN2	trans	snp-protein
3412	CPN2	-1			snp-gene
ism1	3412	13.3331	CPN2	trans	snp-protein
crhbp	3413	15.0221	LINC01968	trans	snp-protein
eng	3413	22.8469	LINC01968	trans	snp-protein
siglec7	3413	17.3155	LINC01968	trans	snp-protein
3414	-	-1			snp-gene
adgrg2	3414	13.6954	-	trans	snp-protein
3415	APOD	-1			snp-gene
vsnl1	3415	237.902	APOD	trans	snp-protein
cxadr	3417	12.9978	SLC51A	trans	snp-protein
epcam	3417	22.9052	SLC51A	trans	snp-protein
gpa33	3417	34.7355	SLC51A	trans	snp-protein
slc51b	3417	162.12	SLC51A	trans	snp-protein
tspan8	3417	28.257	SLC51A	trans	snp-protein
il5ra	3418	28.0743	RNF168	trans	snp-protein
znrd2	3418	14.331	RNF168	trans	snp-protein
3419	-	-1			snp-gene
cd207	3419	11.3024	-	trans	snp-protein
hyal1	342	11.8447	QSOX1	trans	snp-protein
qsox1	342	2067.04	QSOX1	cis	snp-protein
3420	PAK2	-1			snp-gene
clec4a	3420	13.5011	RNU6-42P	trans	snp-protein
ptprh	3420	10.9952	PAK2	trans	snp-protein
cd276	3421	15.9174	LMLN-AS1	trans	snp-protein
tnfrsf19	3421	21.6741	LMLN	trans	snp-protein
3423	-	-1			snp-gene
sema7a	3423	25.6085	-	trans	snp-protein
ceacam6	3424	12.1518	PCGF3	trans	snp-protein
ceacam8	3424	11.2486	PCGF3	trans	snp-protein
mansc1	3424	12.0724	PCGF3	trans	snp-protein
bin_695.42	3426	-1	http://purl.obolibrary.org/obo/MONDO_0007915	MONDO_0007915	snp-disease
ccl24	3426	15.2861	DGKQ	trans	snp-protein
ccl3	3426	12.5194	IDUA	trans	snp-protein
dscam	3426	12.6516	DGKQ	trans	snp-protein
idua	3426	1493.78	SLC26A1	cis	snp-protein
il12b	3426	11.2437	DGKQ	trans	snp-protein
tnfrsf17	3426	24.1219	DGKQ	trans	snp-protein
3427	SPON2	-1			snp-gene
spon2	3427	221.212	SPON2	cis	snp-protein
3428	SPON2	-1			snp-gene
hbz	3428	11.5338	SPON2	trans	snp-protein
3429	-	-1			snp-gene
pik3ap1	3429	15.0239	-	trans	snp-protein
cd209	343	10.8313	LINC01344	trans	snp-protein
mmp12	343	11.0227	LINC01344	trans	snp-protein
rnaset2	343	18.0185	LINC01344	trans	snp-protein
siglec8	343	51.7135	LINC01344	trans	snp-protein
3430	HGFAC	-1			snp-gene
col18a1	3430	13.433	HGFAC	trans	snp-protein
3431	RGS12	-1			snp-gene
hgfac	3431	1192.82	RGS12	cis	snp-protein
3432	HGFAC	-1			snp-gene
c1qtnf1	3432	44.5194	HGFAC	trans	snp-protein
col4a1	3432	48.9349	HGFAC	trans	snp-protein
bin_411.2	3433	-1	http://www.ebi.ac.uk/efo/EFO_0001645	EFO_0001645	snp-disease
bin_411.4	3433	-1	http://www.ebi.ac.uk/efo/EFO_0001645	EFO_0001645	snp-disease
bin_411.8	3433	-1	http://www.ebi.ac.uk/efo/EFO_0001645	EFO_0001645	snp-disease
mertk	3433	12.3586	DOK7	trans	snp-protein
3437	MAN2B2	-1			snp-gene
man2b2	3437	4259	MAN2B2	cis	snp-protein
3438	MAN2B2	-1			snp-gene
fuca1	3438	267.515	MAN2B2	trans	snp-protein
344	LAMC1	-1			snp-gene
npl	344	398.736	LAMC1	cis	snp-protein
3440	-	-1			snp-gene
ccl28	3440	19.5032	-	trans	snp-protein
cd36	3440	11.6876	-	trans	snp-protein
fgfbp3	3440	13.9863	-	trans	snp-protein
sparc	3440	11.4018	-	trans	snp-protein
spint2	3440	14.7502	-	trans	snp-protein
timp1	3440	12.9148	-	trans	snp-protein
timp3	3440	23.7854	-	trans	snp-protein
3442	SORCS2	-1			snp-gene
igfbp3	3442	68.4354	SORCS2	trans	snp-protein
sorcs2	3442	1084.29	SORCS2	cis	snp-protein
3443	SORCS2	-1			snp-gene
psapl1	3443	1395.41	SORCS2	cis	snp-protein
3444	SORCS2	-1			snp-gene
cdsn	3444	24.2683	SORCS2	trans	snp-protein
bin_274.1	3446	-1	http://www.ebi.ac.uk/efo/EFO_0004274	EFO_0004274	snp-disease
clec1a	3446	16.207	SLC2A9	trans	snp-protein
npl	3446	44.7143	SLC2A9	trans	snp-protein
hsbp1	3447	11.7827	CLNK	trans	snp-protein
mmp1	3447	13.2651	-	trans	snp-protein
345	-	-1			snp-gene
lamb1	345	17.4805	-	trans	snp-protein
3452	-	-1			snp-gene
fgfbp1	3452	62.2488	-	cis	snp-protein
bin_428.2	3453	-1	http://www.ebi.ac.uk/efo/EFO_0003144	EFO_0003144	snp-disease
cntn4	3453	24.4418	PROM1	trans	snp-protein
cntn5	3453	90.9991	PROM1	trans	snp-protein
3454	-	-1			snp-gene
enpp6	3454	113.107	-	trans	snp-protein
bin_442.11	3455	-1	http://www.ebi.ac.uk/efo/EFO_0004214	EFO_0004214	snp-disease
c1qtnf9	3455	12.2338	LDB2	trans	snp-protein
cpa1	3455	12.3074	LDB2	trans	snp-protein
3456	-	-1			snp-gene
slit2	3456	15.5511	-	cis	snp-protein
3457	PPARGC1A	-1			snp-gene
lpo	3457	11.915	PPARGC1A	trans	snp-protein
3458	PPARGC1A	-1			snp-gene
cst5	3458	24.0217	PPARGC1A	trans	snp-protein
3459	PPARGC1A	-1			snp-gene
klk15	3459	16.8387	PPARGC1A	trans	snp-protein
346	LAMC1	-1			snp-gene
apoa4	346	12.4367	LAMC1	trans	snp-protein
cblif	346	11.2443	LAMC1	trans	snp-protein
clec14a	346	11.5423	LAMC1	trans	snp-protein
3461	SMIM20	-1			snp-gene
fcrl1	3461	15.3337	SMIM20	trans	snp-protein
3462	SMIM20	-1			snp-gene
vegfb	3462	25.078	SMIM20	trans	snp-protein
3463	-	-1			snp-gene
bin_716.2	3463	-1	http://www.ebi.ac.uk/efo/EFO_0004616	EFO_0004616	snp-disease
bin_716.9	3463	-1	http://www.ebi.ac.uk/efo/EFO_0004616	EFO_0004616	snp-disease
bin_740.11	3463	-1	http://www.ebi.ac.uk/efo/EFO_0004616	EFO_0004616	snp-disease
ca4	3463	12.2277	-	trans	snp-protein
3464	-	-1			snp-gene
ghrl	3464	22.0043	-	trans	snp-protein
3466	-	-1			snp-gene
alpp	3466	14.1242	-	trans	snp-protein
3467	-	-1			snp-gene
bpifb1	3467	14.3598	-	trans	snp-protein
cd6	3468	11.9253	LINC02513	trans	snp-protein
gal	3468	12.7543	-	trans	snp-protein
3469	-	-1			snp-gene
bglap	3469	13.869	-	trans	snp-protein
chad	3469	20.2689	-	trans	snp-protein
col1a1	3469	34.4809	-	trans	snp-protein
omd	3469	14.0243	-	trans	snp-protein
spp1	3469	14.9183	-	trans	snp-protein
347	LAMC1	-1			snp-gene
bin_706.1	347	-1	http://www.ebi.ac.uk/efo/EFO_0003894	EFO_0003894	snp-disease
gal	347	11.2833	LAMC2	trans	snp-protein
lama4	347	31.0814	LAMC1	trans	snp-protein
egfl7	3471	11.1114	KLF3	trans	snp-protein
hbz	3471	33.6616	KLF3	trans	snp-protein
adgre1	3473	19.9679	TLR1	trans	snp-protein
bin_1010	3473	-1	http://purl.obolibrary.org/obo/HP_0000964	HP_0000964	snp-disease
bin_174.11	3473	-1	http://www.ebi.ac.uk/efo/EFO_0000305	EFO_0000305	snp-disease
bin_476	3473	-1	http://www.ebi.ac.uk/efo/EFO_0003956	EFO_0003956	snp-disease
bin_495	3473	-1	http://purl.obolibrary.org/obo/MONDO_0004979	MONDO_0004979	snp-disease
bin_695.3	3473	-1	http://www.ebi.ac.uk/efo/EFO_1000760	EFO_1000760	snp-disease
bin_939	3473	-1	http://purl.obolibrary.org/obo/HP_0000964	HP_0000964	snp-disease
ccl3	3473	18.3664	TLR1	trans	snp-protein
ccl4	3473	19.8831	TLR10	trans	snp-protein
ebi3_il27	3473	71.6165	TLR1	trans	snp-protein
reg3a	3473	14.301	TLR1	trans	snp-protein
tlr1	3473	941.931	TLR1	cis	snp-protein
cpq	3474	17.2158	FAM114A1	trans	snp-protein
smpdl3a	3474	13.8382	FAM114A1	trans	snp-protein
3475	-	-1			snp-gene
cpa1	3475	34.3126	-	trans	snp-protein
cpb1	3475	18.7287	-	trans	snp-protein
ctrb1	3475	15.7967	-	trans	snp-protein
prss2	3475	24.204	-	trans	snp-protein
3476	KLB	-1			snp-gene
fgf19	3476	55.5362	LIAS	trans	snp-protein
fgfr4	3476	1385.56	KLB	trans	snp-protein
klb	3476	3036.34	KLB	cis	snp-protein
3477	KLB	-1			snp-gene
gast	3477	17.3399	KLB	trans	snp-protein
bin_557.1	348	-1	http://www.ebi.ac.uk/efo/EFO_0001060	EFO_0001060	snp-disease
bin_695.42	348	-1	http://purl.obolibrary.org/obo/MONDO_0007915	MONDO_0007915	snp-disease
bin_714.1	348	-1	http://www.ebi.ac.uk/efo/EFO_0000685	EFO_0000685	snp-disease
bst2	348	14.167	NCF2	trans	snp-protein
siglec1	348	16.296	NCF2	trans	snp-protein
bpifb2	3480	31.7004	-	trans	snp-protein
xpnpep2	3480	10.8556	UBE2K	trans	snp-protein
cela2a	3481	18.3874	LINC02265	trans	snp-protein
ctrc	3481	10.7981	CHRNA9	trans	snp-protein
bin_274.1	3485	-1	http://www.ebi.ac.uk/efo/EFO_0004274	EFO_0004274	snp-disease
tff2	3485	17.2674	NIPAL1	trans	snp-protein
3486	-	-1			snp-gene
bin_250.2	3486	-1	http://purl.obolibrary.org/obo/MONDO_0005148	MONDO_0005148	snp-disease
icam4	3486	13.1774	-	trans	snp-protein
3487	-	-1			snp-gene
vnn1	3487	24.8058	-	trans	snp-protein
3488	-	-1			snp-gene
sbsn	3488	16.4094	-	trans	snp-protein
3492	-	-1			snp-gene
crisp3	3492	31.2345	-	trans	snp-protein
defa1_defa1b	3492	12.6449	-	trans	snp-protein
epo	3492	23.7162	-	trans	snp-protein
flt3lg	3492	24.189	-	trans	snp-protein
kit	3492	13.5935	-	cis	snp-protein
lcn2	3492	19.084	-	trans	snp-protein
pglyrp1	3492	16.3194	-	trans	snp-protein
retn	3492	14.4202	-	trans	snp-protein
sell	3492	14.5214	-	trans	snp-protein
3493	KIT	-1			snp-gene
ccer2	3493	11.1964	KIT	trans	snp-protein
icam5	3495	20.4266	PDCL2	trans	snp-protein
il18bp	3495	10.9707	CLOCK	trans	snp-protein
il1r1	3495	13.5608	TMEM165	trans	snp-protein
klrb1	3495	11.4103	TMEM165	trans	snp-protein
leg1	3495	10.9583	CLOCK	trans	snp-protein
3499	-	-1			snp-gene
crh	3499	19.3306	-	trans	snp-protein
lrp11	3499	15.7279	-	trans	snp-protein
slitrk2	3499	14.4473	-	trans	snp-protein
35	CASZ1	-1			snp-gene
spock1	35	19.2714	CASZ1	trans	snp-protein
asgr2	350	14.9982	NIBAN1	trans	snp-protein
bsg	350	28.3895	NIBAN1	trans	snp-protein
cd79b	350	43.2298	NIBAN1	trans	snp-protein
cgref1	350	11.0551	NIBAN1	trans	snp-protein
il15ra	350	11.2783	NIBAN1	trans	snp-protein
ltbr	350	11.5542	NIBAN1	trans	snp-protein
ly9	350	13.8672	NIBAN1	trans	snp-protein
bcan	3500	11.3121	REST	trans	snp-protein
bin_411.2	3500	-1	http://www.ebi.ac.uk/efo/EFO_0000612	EFO_0000612	snp-disease
bin_411.4	3500	-1	http://www.ebi.ac.uk/efo/EFO_0001645	EFO_0001645	snp-disease
bin_411.8	3500	-1	http://www.ebi.ac.uk/efo/EFO_0001645	EFO_0001645	snp-disease
bin_740.1	3500	-1	http://www.ebi.ac.uk/efo/EFO_1000786	EFO_1000786	snp-disease
bin_740.11	3500	-1	http://www.ebi.ac.uk/efo/EFO_1000786	EFO_1000786	snp-disease
cbln4	3500	54.2795	REST	trans	snp-protein
ccl25	3500	19.9872	REST	trans	snp-protein
dner	3500	27.717	-	trans	snp-protein
olfm4	3500	47.5611	NOA1	trans	snp-protein
penk	3500	28.9189	REST	trans	snp-protein
podxl2	3500	103.336	REST	trans	snp-protein
rtbdn	3500	15.7006	REST	trans	snp-protein
scg3	3500	56.1782	REST	trans	snp-protein
sez6l	3500	16.6025	REST	trans	snp-protein
tfpi2	3500	11.0866	REST	trans	snp-protein
3501	IGFBP7	-1			snp-gene
sftpd	3501	19.7965	IGFBP7	trans	snp-protein
3502	IGFBP7	-1			snp-gene
ager	3502	12.9119	IGFBP7	trans	snp-protein
igfbp7	3502	684.698	IGFBP7	cis	snp-protein
3503	-	-1			snp-gene
flrt2	3503	12.985	-	trans	snp-protein
acy3	3506	11.8881	TMPRSS11E	trans	snp-protein
ckmt1a_ckmt1b	3506	24.3751	TMPRSS11E	trans	snp-protein
ctse	3506	17.6268	TMPRSS11E	trans	snp-protein
ddc	3506	16.4526	TMPRSS11E	trans	snp-protein
guca2a	3506	26.0438	TMPRSS11E	trans	snp-protein
cdh15	3507	13.7626	-	trans	snp-protein
cfhr5	3507	11.1832	-	trans	snp-protein
cntn3	3507	10.9055	UGT2B17	trans	snp-protein
enpp2	3507	16.1162	-	trans	snp-protein
fut3_fut5	3507	11.5463	-	trans	snp-protein
gusb	3507	11.7233	UGT2B17	trans	snp-protein
il17rb	3507	11.874	-	trans	snp-protein
pcsk9	3507	10.81	-	trans	snp-protein
ptprf	3507	10.9843	-	trans	snp-protein
cst1	3509	15.2521	SMR3B	trans	snp-protein
cst5	3509	15.2658	SMR3A	trans	snp-protein
351	-	-1			snp-gene
gnly	351	21.3239	-	trans	snp-protein
gzmh	351	35.312	-	trans	snp-protein
il15	351	11.1477	-	trans	snp-protein
ncr1	351	18.831	-	trans	snp-protein
3511	-	-1			snp-gene
ambn	3511	27.2822	-	cis	snp-protein
3512	-	-1			snp-gene
ghrl	3512	21.3516	-	trans	snp-protein
gc	3513	6833.4	GC	cis	snp-protein
pydc1	3513	2447.25	GC	trans	snp-protein
3517	-	-1			snp-gene
cxcl8	3517	37.6333	-	cis	snp-protein
bgn	3519	24.8409	PPBP	trans	snp-protein
hpse	3519	11.804	PPBP	trans	snp-protein
pf4	3519	35.4066	PF4	cis	snp-protein
352	-	-1			snp-gene
lrp11	352	10.8103	-	trans	snp-protein
3523	AREG	-1			snp-gene
cpa4	3523	12.2083	AREG	trans	snp-protein
cst6	3523	19.5124	AREG	trans	snp-protein
dsg3	3523	17.0372	AREG	trans	snp-protein
3524	AREG	-1			snp-gene
areg	3524	132.446	AREG	cis	snp-protein
bin_580.2	3525	-1	http://www.ebi.ac.uk/efo/EFO_0004255	EFO_0004255	snp-disease
scgb1a1	3525	11.6431	BTC	trans	snp-protein
3526	-	-1			snp-gene
ubac1	3526	13.2618	-	trans	snp-protein
cxcl9	3527	117.564	SDAD1-AS1	cis	snp-protein
naaa	3527	1832.86	NAAA	cis	snp-protein
3528	ART3	-1			snp-gene
cxcl11	3528	348.612	ART3	cis	snp-protein
3529	ART3	-1			snp-gene
art3	3529	455.683	ART3	cis	snp-protein
ppy	3529	10.9836	NUP54	trans	snp-protein
3530	SCARB2	-1			snp-gene
scarb2	3530	314.047	SCARB2	cis	snp-protein
3531	SCARB2	-1			snp-gene
prcp	3531	11.4582	SCARB2	trans	snp-protein
bin_332	3532	-1	http://purl.obolibrary.org/obo/MONDO_0005180	MONDO_0005180	snp-disease
c4bpb	3532	23.4896	FAM47E	trans	snp-protein
cd99l2	3532	10.8541	FAM47E	trans	snp-protein
hsd11b1	3532	13.4516	FAM47E	trans	snp-protein
acvrl1	3533	12.827	SHROOM3	trans	snp-protein
adm	3533	11.7168	SHROOM3	trans	snp-protein
b2m	3533	13.6	SHROOM3	trans	snp-protein
ccl15	3533	14.3151	SHROOM3	trans	snp-protein
ccn5	3533	12.9688	SHROOM3	trans	snp-protein
cd302	3533	12.3985	SHROOM3	trans	snp-protein
cd38	3533	11.9287	SHROOM3	trans	snp-protein
cd59	3533	17.1532	SHROOM3	trans	snp-protein
ceacam16	3533	11.5794	SHROOM3	trans	snp-protein
cfd	3533	11.8158	SHROOM3	trans	snp-protein
clmp	3533	11.1051	SHROOM3	trans	snp-protein
col15a1	3533	18.564	SHROOM3	trans	snp-protein
col18a1	3533	24.3442	SHROOM3	trans	snp-protein
col6a3	3533	13.0697	SHROOM3	trans	snp-protein
colec12	3533	13.4626	SHROOM3	trans	snp-protein
cst3	3533	27.779	SHROOM3	trans	snp-protein
efcab14	3533	11.7083	SHROOM3	trans	snp-protein
efna1	3533	19.2414	SHROOM3	trans	snp-protein
fam3c	3533	11.0953	SHROOM3	trans	snp-protein
gm2a	3533	12.9988	SHROOM3	trans	snp-protein
guca2a	3533	14.67	SHROOM3	trans	snp-protein
hspg2	3533	12.9522	SHROOM3	trans	snp-protein
igfbp4	3533	21.0751	SHROOM3	trans	snp-protein
igfbp6	3533	17.0356	SHROOM3	trans	snp-protein
lair1	3533	12.0794	SHROOM3	trans	snp-protein
lcn2	3533	11.537	SHROOM3	trans	snp-protein
ly6d	3533	14.828	SHROOM3	trans	snp-protein
mia	3533	18.7917	SHROOM3	trans	snp-protein
nbl1	3533	11.0985	SHROOM3	trans	snp-protein
nectin4	3533	10.9229	SHROOM3	trans	snp-protein
npc2	3533	15.5386	SHROOM3	trans	snp-protein
npdc1	3533	17.6588	SHROOM3	trans	snp-protein
nppc	3533	15.0181	SHROOM3	trans	snp-protein
ogn	3533	15.9917	SHROOM3	trans	snp-protein
penk	3533	14.1579	SHROOM3	trans	snp-protein
pik3ip1	3533	14.2333	SHROOM3	trans	snp-protein
reg1a	3533	11.3508	SHROOM3	trans	snp-protein
reg3a	3533	10.8327	SHROOM3	trans	snp-protein
relt	3533	17.4317	SHROOM3	trans	snp-protein
rnase1	3533	12.4458	SHROOM3	trans	snp-protein
rnase4	3533	17.9288	SHROOM3	trans	snp-protein
rnase6	3533	13.3131	SHROOM3	trans	snp-protein
shisa5	3533	15.9148	SHROOM3	trans	snp-protein
slurp1	3533	11.8028	SHROOM3	trans	snp-protein
sorcs2	3533	11.7916	SHROOM3	trans	snp-protein
spink1	3533	18.3156	SHROOM3	trans	snp-protein
tafa5	3533	19.5778	SHROOM3	trans	snp-protein
tff3	3533	17.3034	SHROOM3	trans	snp-protein
tnfrsf10b	3533	10.977	SHROOM3	trans	snp-protein
tnfrsf19	3533	15.2352	SHROOM3	trans	snp-protein
vsig4	3533	14.4172	SHROOM3	trans	snp-protein
wfdc2	3533	12.2903	SHROOM3	trans	snp-protein
xg	3533	10.8707	SHROOM3	trans	snp-protein
3535	-	-1			snp-gene
cxcl13	3535	16.2169	-	cis	snp-protein
3537	-	-1			snp-gene
bin_274.1	3537	-1	http://www.ebi.ac.uk/efo/EFO_0004274	EFO_0004274	snp-disease
bin_401.1	3537	-1	http://purl.obolibrary.org/obo/MONDO_0001134	MONDO_0001134	snp-disease
bin_411.2	3537	-1	http://www.ebi.ac.uk/efo/EFO_0000612	EFO_0000612	snp-disease
bin_411.3	3537	-1	http://www.ebi.ac.uk/efo/EFO_0003913	EFO_0003913	snp-disease
bin_411.4	3537	-1	http://www.ebi.ac.uk/efo/EFO_0001645	EFO_0001645	snp-disease
bin_411.8	3537	-1	http://www.ebi.ac.uk/efo/EFO_0001645	EFO_0001645	snp-disease
bin_427.2	3537	-1	http://www.ebi.ac.uk/efo/EFO_0000275	EFO_0000275	snp-disease
bin_427.41	3537	-1	http://www.ebi.ac.uk/efo/EFO_0004269	EFO_0004269	snp-disease
bin_428.2	3537	-1	http://www.ebi.ac.uk/efo/EFO_0003144	EFO_0003144	snp-disease
bin_585.2	3537	-1	http://www.ebi.ac.uk/efo/EFO_1002048	EFO_1002048	snp-disease
bin_585.3	3537	-1	http://www.ebi.ac.uk/efo/EFO_0003884	EFO_0003884	snp-disease
fgf5	3537	2316.94	-	cis	snp-protein
3538	-	-1			snp-gene
bin_716.2	3538	-1	http://www.ebi.ac.uk/efo/EFO_0004616	EFO_0004616	snp-disease
bin_716.9	3538	-1	http://purl.obolibrary.org/obo/MONDO_0005178	MONDO_0005178	snp-disease
bin_740.1	3538	-1	http://www.ebi.ac.uk/efo/EFO_1000786	EFO_1000786	snp-disease
bin_740.11	3538	-1	http://www.ebi.ac.uk/efo/EFO_0004616	EFO_0004616	snp-disease
hyou1	3538	11.1904	-	trans	snp-protein
ca4	3539	15.1765	SCD5	trans	snp-protein
cx3cl1	3539	11.23	SCD5	trans	snp-protein
proc	3539	15.9524	SCD5	trans	snp-protein
354	CFH	-1			snp-gene
c8b	354	11.9049	CFH	trans	snp-protein
ca5a	354	11.5182	CFH	trans	snp-protein
cd1c	354	11.5289	-	trans	snp-protein
cd59	354	26.722	CFH	trans	snp-protein
cdhr5	354	265.63	ZBTB41	trans	snp-protein
cfb	354	166.717	CFH	trans	snp-protein
cfhr2	354	4244.88	CFHR2	cis	snp-protein
cfhr4	354	2512.28	CFHR4	cis	snp-protein
clec5a	354	19.5688	CFH	trans	snp-protein
f13b	354	971.551	F13B	cis	snp-protein
fshb	354	55.3307	F13B	trans	snp-protein
hpgds	354	18.6191	CFH	trans	snp-protein
inpp5d	354	10.7751	-	trans	snp-protein
lcp1	354	16.9546	-	trans	snp-protein
lrrc25	354	11.7795	CFH	trans	snp-protein
pepd	354	16.9243	CFH	trans	snp-protein
smpd1	354	13.7758	-	trans	snp-protein
vsig4	354	16.3106	CFH	trans	snp-protein
3540	LIN54	-1			snp-gene
bin_427.2	3540	-1	http://www.ebi.ac.uk/efo/EFO_0000275	EFO_0000275	snp-disease
dkk1	3540	13.5576	LIN54	trans	snp-protein
3541	LIN54	-1			snp-gene
rgma	3541	10.846	LIN54	trans	snp-protein
3542	-	-1			snp-gene
blnk	3542	46.9843	-	trans	snp-protein
ccdc50	3542	42.8389	-	trans	snp-protein
clec4c	3542	40.1181	-	trans	snp-protein
kctd5	3542	11.9888	-	trans	snp-protein
gfra3	3544	14.1298	ARHGAP24	trans	snp-protein
mia	3544	20.9153	ARHGAP24	trans	snp-protein
3545	AFF1	-1			snp-gene
bpifb1	3545	11.963	AFF1	trans	snp-protein
crh	3545	23.9472	AFF1	trans	snp-protein
kitlg	3545	10.8317	AFF1	trans	snp-protein
tcn1	3545	12.8052	AFF1	trans	snp-protein
3546	AFF1	-1			snp-gene
nptx1	3546	29.5978	AFF1	trans	snp-protein
3547	AFF1	-1			snp-gene
ang	3547	13.6372	AFF1	trans	snp-protein
ass1	3548	16.4367	-	trans	snp-protein
ces1	3548	11.7619	HSD17B13	trans	snp-protein
ces3	3548	12.9486	HSD17B13	trans	snp-protein
fuom	3548	13.0557	-	trans	snp-protein
gusb	3548	10.9592	-	trans	snp-protein
hsd17b14	3548	11.0227	MIR5705	trans	snp-protein
il17rb	3548	12.1385	-	trans	snp-protein
shbg	3548	14.0813	HSD17B13	trans	snp-protein
smpd1	3548	14.3076	MIR5705	trans	snp-protein
355	CFH	-1			snp-gene
bin_593	355	-1	http://www.ebi.ac.uk/efo/EFO_0004194	EFO_0004194	snp-disease
lilra5	355	177.283	CFH	trans	snp-protein
tfpi2	355	10.8026	CFH	trans	snp-protein
3550	MEPE	-1			snp-gene
mepe	3550	92.2168	MEPE	cis	snp-protein
3552	MEPE	-1			snp-gene
bin_442.11	3552	-1	http://www.ebi.ac.uk/efo/EFO_0004214	EFO_0004214	snp-disease
bin_743.11	3552	-1	http://www.ebi.ac.uk/efo/EFO_0003882	EFO_0003882	snp-disease
msr1	3552	21.0731	MEPE	trans	snp-protein
wif1	3552	10.8713	-	trans	snp-protein
3553	-	-1			snp-gene
chad	3553	12.4444	-	trans	snp-protein
bin_274.1	3554	-1	http://www.ebi.ac.uk/efo/EFO_0004274	EFO_0004274	snp-disease
pkd1	3554	28.2397	PKD2	trans	snp-protein
pkd2	3554	45.7469	PKD2	cis	snp-protein
3555	FAM13A	-1			snp-gene
adipoq	3555	13.5769	FAM13A	trans	snp-protein
bin_250.2	3555	-1	http://purl.obolibrary.org/obo/MONDO_0005148	MONDO_0005148	snp-disease
3556	FAM13A	-1			snp-gene
ager	3556	31.8439	FAM13A	trans	snp-protein
bin_496	3556	-1	http://www.ebi.ac.uk/efo/EFO_0000341	EFO_0000341	snp-disease
bin_496.21	3556	-1	http://www.ebi.ac.uk/efo/EFO_0000341	EFO_0000341	snp-disease
bin_502	3556	-1	http://www.ebi.ac.uk/efo/EFO_0000768	EFO_0000768	snp-disease
bin_504	3556	-1	http://www.ebi.ac.uk/efo/EFO_0004244	EFO_0004244	snp-disease
ceacam5	3556	11.6447	FAM13A	trans	snp-protein
msln	3556	11.7756	FAM13A	trans	snp-protein
3557	FAM13A	-1			snp-gene
sftpd	3557	35.7544	FAM13A	trans	snp-protein
mamdc2	3558	44.0096	MMRN1	trans	snp-protein
sele	3558	11.8215	MMRN1	trans	snp-protein
356	CFH	-1			snp-gene
asgr2	356	28.7697	CFH	trans	snp-protein
bche	356	20.7886	CFH	trans	snp-protein
c3	356	47.0289	CFH	trans	snp-protein
il18r1	356	13.4766	CFH	trans	snp-protein
ltbp3	356	13.3051	CFHR3	trans	snp-protein
mst1	356	14.3759	-	trans	snp-protein
prss53	356	12.1028	CFH	trans	snp-protein
3560	-	-1			snp-gene
calcb	3560	16.9344	-	trans	snp-protein
ccer2	3560	551.708	-	trans	snp-protein
3561	-	-1			snp-gene
hpgds	3561	1100.33	-	cis	snp-protein
3563	-	-1			snp-gene
c1qa	3563	107.822	-	trans	snp-protein
cd300a	3563	19.7814	-	trans	snp-protein
dscam	3563	11.5157	-	trans	snp-protein
lag3	3563	16.1968	-	trans	snp-protein
siglec8	3563	19.2447	-	trans	snp-protein
ada2	3564	15.1849	ADH4	trans	snp-protein
adgre5	3564	12.6417	ADH4	trans	snp-protein
adh4	3564	100.973	ADH4	cis	snp-protein
afp	3564	34.1645	-	trans	snp-protein
asah2	3564	15.2826	ADH4	trans	snp-protein
asgr1	3564	12.1543	-	trans	snp-protein
btd	3564	16.8265	ADH4	trans	snp-protein
c4bpb	3564	22.5093	ADH4	trans	snp-protein
cd163	3564	20.5152	ADH4	trans	snp-protein
cdhr5	3564	12.8304	ADH4	trans	snp-protein
ceacam16	3564	12.3044	-	trans	snp-protein
cr1	3564	15.5298	ADH4	trans	snp-protein
csf1r	3564	12.5173	ADH4	trans	snp-protein
ctsc	3564	12.7458	ADH4	trans	snp-protein
ebi3_il27	3564	12.8881	ADH4	trans	snp-protein
erbb3	3564	14.2079	ADH5	trans	snp-protein
f7	3564	16.6833	ADH5	trans	snp-protein
fut3_fut5	3564	29.7447	ADH4	trans	snp-protein
gas6	3564	14.0242	ADH4	trans	snp-protein
gdf2	3564	11.0435	ADH4	trans	snp-protein
il1rap	3564	21.2625	-	trans	snp-protein
il1rl2	3564	12.1943	METAP1	trans	snp-protein
itgb7	3564	15.0667	ADH4	trans	snp-protein
nrp1	3564	11.14	METAP1	trans	snp-protein
plau	3564	11.009	ADH4	trans	snp-protein
serpina4	3564	21.2224	ADH4	trans	snp-protein
serpinc1	3564	12.7223	ADH4	trans	snp-protein
thbs4	3564	13.3404	ADH4	trans	snp-protein
tnfrsf11b	3564	12.2483	ADH5	trans	snp-protein
tnfsf8	3564	11.5032	ADH4	trans	snp-protein
xpnpep2	3564	30.9797	ADH4	trans	snp-protein
3566	BANK1	-1			snp-gene
cd5l	3566	22.1364	BANK1	trans	snp-protein
acan	3567	12.2404	-	trans	snp-protein
adam22	3567	12.7939	SLC39A8	trans	snp-protein
adamts8	3567	35.3173	SLC39A8	trans	snp-protein
adamtsl4	3567	16.1788	SLC39A8	trans	snp-protein
adgrg2	3567	15.4416	SLC39A8	trans	snp-protein
agrn	3567	21.3981	SLC39A8	trans	snp-protein
angpt2	3567	26.1423	SLC39A8	trans	snp-protein
anpep	3567	15.9596	SLC39A8	trans	snp-protein
