## Supplementary material for "Machine learning-guided deconvolution of plasma protein levels": Tab. EV1-EV15 (part 44 of 60)

### Sheet: EV12 (continued)
Supplementary Table 12 Undirected edge list of the knowledge graph
aoc3	3567	14.16	SLC39A8	trans	snp-protein
apoa2	3567	38.3777	SLC39A8	trans	snp-protein
b3gnt7	3567	22.7948	SLC39A8	trans	snp-protein
bin_278.1	3567	-1	http://www.ebi.ac.uk/efo/EFO_0001073	EFO_0001073	snp-disease
bin_295.1	3567	-1	http://purl.obolibrary.org/obo/MONDO_0005090	MONDO_0005090	snp-disease
bin_401.1	3567	-1	http://www.ebi.ac.uk/efo/EFO_0000537	EFO_0000537	snp-disease
bin_716.2	3567	-1	http://www.ebi.ac.uk/efo/EFO_0004616	EFO_0004616	snp-disease
bin_716.9	3567	-1	http://purl.obolibrary.org/obo/MONDO_0005178	MONDO_0005178	snp-disease
bin_740.1	3567	-1	http://www.ebi.ac.uk/efo/EFO_1000786	EFO_1000786	snp-disease
bin_740.11	3567	-1	http://www.ebi.ac.uk/efo/EFO_0004616	EFO_0004616	snp-disease
ca12	3567	28.9911	SLC39A8	trans	snp-protein
ccdc80	3567	36.1307	SLC39A8	trans	snp-protein
cd300a	3567	77.8822	SLC39A8	trans	snp-protein
cd300c	3567	39.1909	SLC39A8	trans	snp-protein
cd300lg	3567	11.8155	SLC39A8	trans	snp-protein
cd34	3567	10.8317	SLC39A8	trans	snp-protein
cd48	3567	11.4339	SLC39A8	trans	snp-protein
cd55	3567	33.11	SLC39A8	trans	snp-protein
cdh5	3567	23.5738	SLC39A8	trans	snp-protein
chgb	3567	11.8347	SLC39A8	trans	snp-protein
clec14a	3567	43.7194	SLC39A8	trans	snp-protein
clec3b	3567	21.7368	SLC39A8	trans	snp-protein
clec5a	3567	16.0763	SLC39A8	trans	snp-protein
cpq	3567	119.661	SLC39A8	trans	snp-protein
creg1	3567	29.688	SLC39A8	trans	snp-protein
crisp3	3567	11.1536	SLC39A8	trans	snp-protein
cthrc1	3567	15.1484	SLC39A8	trans	snp-protein
ctsz	3567	14.0113	SLC39A8	trans	snp-protein
defa1_defa1b	3567	11.3719	SLC39A8	trans	snp-protein
dner	3567	14.1156	SLC39A8	trans	snp-protein
dpep1	3567	11.7873	SLC39A8	trans	snp-protein
dsg2	3567	15.3294	SLC39A8	trans	snp-protein
dsg3	3567	56.504	SLC39A8	trans	snp-protein
dsg4	3567	30.1182	SLC39A8	trans	snp-protein
entpd6	3567	11.0026	SLC39A8	trans	snp-protein
erp44	3567	12.0712	SLC39A8	trans	snp-protein
flt1	3567	18.0265	SLC39A8	trans	snp-protein
folr1	3567	18.7631	SLC39A8	trans	snp-protein
galnt3	3567	24.2575	SLC39A8	trans	snp-protein
galnt5	3567	14.0928	SLC39A8	trans	snp-protein
galnt7	3567	28.9321	SLC39A8	trans	snp-protein
gfra2	3567	21.4137	SLC39A8	trans	snp-protein
gfra3	3567	37.2242	SLC39A8	trans	snp-protein
golm2	3567	18.2228	SLC39A8	trans	snp-protein
heg1	3567	12.1988	SLC39A8	trans	snp-protein
hepacam2	3567	19.3585	SLC39A8	trans	snp-protein
heph	3567	58.9527	SLC39A8	trans	snp-protein
hs3st3b1	3567	17.9654	SLC39A8	trans	snp-protein
hs6st1	3567	54.2476	SLC39A8	trans	snp-protein
il1rl1	3567	25.8953	SLC39A8	trans	snp-protein
islr2	3567	11.3403	SLC39A8	trans	snp-protein
ism1	3567	13.1734	SLC39A8	trans	snp-protein
itga11	3567	12.0873	SLC39A8	trans	snp-protein
itgam	3567	14.2788	SLC39A8	trans	snp-protein
itgb2	3567	11.403	SLC39A8	trans	snp-protein
itgb6	3567	31.5379	SLC39A8	trans	snp-protein
lag3	3567	12.7546	SLC39A8	trans	snp-protein
lamb1	3567	13.0439	SLC39A8	trans	snp-protein
lamp1	3567	11.0754	SLC39A8	trans	snp-protein
lamp3	3567	19.3355	SLC39A8	trans	snp-protein
lcn2	3567	12.2746	SLC39A8	trans	snp-protein
lifr	3567	11.797	SLC39A8	trans	snp-protein
lrrc25	3567	31.3173	SLC39A8	trans	snp-protein
lrrc37a2	3567	30.2351	SLC39A8	trans	snp-protein
ly75	3567	12.3408	SLC39A8	trans	snp-protein
lypd3	3567	17.1136	SLC39A8	trans	snp-protein
mamdc2	3567	56.3255	SLC39A8	trans	snp-protein
mansc1	3567	15.1977	SLC39A8	trans	snp-protein
mcam	3567	18.3262	SLC39A8	trans	snp-protein
megf9	3567	46.0506	SLC39A8	trans	snp-protein
meltf	3567	18.5358	SLC39A8	trans	snp-protein
nell1	3567	46.3316	SLC39A8	trans	snp-protein
nt5e	3567	15.1122	SLC39A8	trans	snp-protein
ntrk2	3567	14.5605	SLC39A8	trans	snp-protein
optc	3567	10.982	SLC39A8	trans	snp-protein
pappa	3567	18.284	SLC39A8	trans	snp-protein
pear1	3567	39.0634	SLC39A8	trans	snp-protein
pglyrp1	3567	12.6728	SLC39A8	trans	snp-protein
pla2g15	3567	11.5699	SLC39A8	trans	snp-protein
plxdc2	3567	13.1158	SLC39A8	trans	snp-protein
prtg	3567	16.9397	SLC39A8	trans	snp-protein
prtn3	3567	11.8531	SLC39A8	trans	snp-protein
ptprm	3567	22.2795	SLC39A8	trans	snp-protein
qpct	3567	15.1533	SLC39A8	trans	snp-protein
reck	3567	12.2	SLC39A8	trans	snp-protein
retn	3567	17.5152	SLC39A8	trans	snp-protein
rgma	3567	15.2484	SLC39A8	trans	snp-protein
rnaset2	3567	25.7133	SLC39A8	trans	snp-protein
ror1	3567	18.2015	SLC39A8	trans	snp-protein
sdc1	3567	166.28	SLC39A8	trans	snp-protein
sel1l	3567	12.4925	SLC39A8	trans	snp-protein
sele	3567	14.863	SLC39A8	trans	snp-protein
sema7a	3567	15.1723	SLC39A8	trans	snp-protein
siglec6	3567	26.9069	SLC39A8	trans	snp-protein
slitrk1	3567	18.8445	SLC39A8	trans	snp-protein
slitrk2	3567	121.052	SLC39A8	trans	snp-protein
slitrk6	3567	17.0303	SLC39A8	trans	snp-protein
sod3	3567	42.214	SLC39A8	trans	snp-protein
spint1	3567	11.9002	SLC39A8	trans	snp-protein
ssc5d	3567	37.1806	SLC39A8	trans	snp-protein
tek	3567	24.0976	SLC39A8	trans	snp-protein
tgoln2	3567	13.2401	SLC39A8	trans	snp-protein
thbs4	3567	11.3061	SLC39A8	trans	snp-protein
tnc	3567	13.3485	SLC39A8	trans	snp-protein
tnfrsf21	3567	22.438	SLC39A8	trans	snp-protein
tnfsf12	3567	35.8248	SLC39A8	trans	snp-protein
tpk1	3567	16.6547	SLC39A8	trans	snp-protein
ulbp2	3567	11.6875	SLC39A8	trans	snp-protein
vcan	3567	45.6906	SLC39A8	trans	snp-protein
vit	3567	35.007	SLC39A8	trans	snp-protein
3568	BANK1	-1			snp-gene
cpxm1	3568	17.1793	BANK1	trans	snp-protein
3569	BANK1	-1			snp-gene
angpt1	3569	25.0027	BANK1	trans	snp-protein
app	3569	20.0031	BANK1	trans	snp-protein
bdnf	3569	19.0244	BANK1	trans	snp-protein
bgn	3569	14.9774	BANK1	trans	snp-protein
bin_695.42	3569	-1	http://purl.obolibrary.org/obo/MONDO_0007915	MONDO_0007915	snp-disease
ccl5	3569	12.787	BANK1	trans	snp-protein
ccn2	3569	14.7363	BANK1	trans	snp-protein
cd226	3569	11.0359	BANK1	trans	snp-protein
cd40lg	3569	17.0899	BANK1	trans	snp-protein
cd63	3569	23.2543	BANK1	trans	snp-protein
col2a1	3569	19.638	BANK1	trans	snp-protein
cxcl6	3569	11.1034	BANK1	trans	snp-protein
dkk1	3569	17.355	BANK1	trans	snp-protein
egf	3569	18.6801	BANK1	trans	snp-protein
fut8	3569	16.8521	BANK1	trans	snp-protein
hpse	3569	11.6922	BANK1	trans	snp-protein
mmp1	3569	11.8585	BANK1	trans	snp-protein
nid2	3569	16.0111	BANK1	trans	snp-protein
pdgfa	3569	19.8628	BANK1	trans	snp-protein
pdgfb	3569	17.4436	BANK1	trans	snp-protein
pf4	3569	12.774	BANK1	trans	snp-protein
ppbp	3569	18.5089	BANK1	trans	snp-protein
serpine1	3569	15.002	BANK1	trans	snp-protein
serpine2	3569	14.3289	BANK1	trans	snp-protein
sparc	3569	16.1655	BANK1	trans	snp-protein
spint2	3569	13.9053	BANK1	trans	snp-protein
timp3	3569	12.5844	BANK1	trans	snp-protein
treml1	3569	16.1378	BANK1	trans	snp-protein
vegfc	3569	15.4526	BANK1	trans	snp-protein
357	CFH	-1			snp-gene
cfp	357	252.138	CFH	trans	snp-protein
fcrl1	357	13.0987	CFH	trans	snp-protein
lilrb2	357	57.0888	CFH	trans	snp-protein
msr1	357	17.8811	CFH	trans	snp-protein
spp1	357	14.8313	CFH	trans	snp-protein
trem2	357	23.748	CFH	trans	snp-protein
3570	BANK1	-1			snp-gene
bank1	3570	71.4877	BANK1	cis	snp-protein
3571	NFKB1	-1			snp-gene
bin_476	3571	-1	http://www.ebi.ac.uk/efo/EFO_0005854	EFO_0005854	snp-disease
bin_555.2	3571	-1	http://www.ebi.ac.uk/efo/EFO_0000729	EFO_0000729	snp-disease
ca3	3571	15.3969	-	trans	snp-protein
gzma	3571	16.6653	NFKB1	trans	snp-protein
nfkb1	3571	73.7691	NFKB1	cis	snp-protein
3572	NFKB1	-1			snp-gene
bin_1010	3572	-1	http://purl.obolibrary.org/obo/HP_0000964	HP_0000964	snp-disease
bin_476	3572	-1	http://www.ebi.ac.uk/efo/EFO_0005854	EFO_0005854	snp-disease
bin_571.6	3572	-1	http://www.ebi.ac.uk/efo/EFO_1001486	EFO_1001486	snp-disease
bin_939	3572	-1	http://purl.obolibrary.org/obo/HP_0000964	HP_0000964	snp-disease
c1ql2	3572	11.7462	NFKB1	trans	snp-protein
il5ra	3572	25.0874	NFKB1	trans	snp-protein
3573	MANBA	-1			snp-gene
bin_250.2	3573	-1	http://purl.obolibrary.org/obo/MONDO_0005148	MONDO_0005148	snp-disease
bin_250.7	3573	-1	http://www.ebi.ac.uk/efo/EFO_0000400	EFO_0000400	snp-disease
bin_295.1	3573	-1	http://purl.obolibrary.org/obo/MONDO_0005090	MONDO_0005090	snp-disease
bin_335	3573	-1	http://purl.obolibrary.org/obo/MONDO_0005301	MONDO_0005301	snp-disease
bin_427.2	3573	-1	http://www.ebi.ac.uk/efo/EFO_0000275	EFO_0000275	snp-disease
bin_939	3573	-1	http://www.ebi.ac.uk/efo/EFO_0000274	EFO_0000274	snp-disease
gpc1	3573	17.2089	MANBA	trans	snp-protein
3574	MANBA	-1			snp-gene
igfbp6	3574	11.4966	MANBA	trans	snp-protein
bin_200	3575	-1	http://www.ebi.ac.uk/efo/EFO_0004251	EFO_0004251	snp-disease
cd86	3575	14.1712	RPL6P14	trans	snp-protein
flt3lg	3575	72.4757	-	trans	snp-protein
sell	3575	12.0739	-	trans	snp-protein
3576	-	-1			snp-gene
clec4c	3576	118.47	-	trans	snp-protein
3577	-	-1			snp-gene
bin_704.1	3577	-1	http://purl.obolibrary.org/obo/MONDO_0004907	MONDO_0004907	snp-disease
mmp3	3577	15.4528	-	trans	snp-protein
3578	-	-1			snp-gene
edar	3578	15.0829	-	trans	snp-protein
3579	TET2	-1			snp-gene
bin_335	3579	-1	http://purl.obolibrary.org/obo/MONDO_0005301	MONDO_0005301	snp-disease
cd1c	3579	14.3803	TET2	trans	snp-protein
3580	TET2	-1			snp-gene
bin_174.11	3580	-1	http://www.ebi.ac.uk/efo/EFO_0000305	EFO_0000305	snp-disease
bin_555.2	3580	-1	http://www.ebi.ac.uk/efo/EFO_0000729	EFO_0000729	snp-disease
ccn4	3580	13.2967	TET2	trans	snp-protein
prss27	3580	17.4931	TET2	trans	snp-protein
3581	TET2	-1			snp-gene
ada2	3581	15.7149	TET2	trans	snp-protein
bin_274.1	3581	-1	http://www.ebi.ac.uk/efo/EFO_0004274	EFO_0004274	snp-disease
bin_555.2	3581	-1	http://www.ebi.ac.uk/efo/EFO_0000729	EFO_0000729	snp-disease
bin_716.2	3581	-1	http://www.ebi.ac.uk/efo/EFO_0004616	EFO_0004616	snp-disease
bin_716.9	3581	-1	http://www.ebi.ac.uk/efo/EFO_0004616	EFO_0004616	snp-disease
bin_740.11	3581	-1	http://www.ebi.ac.uk/efo/EFO_0004616	EFO_0004616	snp-disease
ceacam16	3581	15.2177	TET2-AS1	trans	snp-protein
cela2a	3581	13.0884	TET2	trans	snp-protein
ctsv	3581	15.2112	TET2-AS1	trans	snp-protein
idua	3581	13.7282	TET2-AS1	trans	snp-protein
klk13	3581	13.4893	TET2	trans	snp-protein
mep1b	3581	16.4911	TET2-AS1	trans	snp-protein
3582	TET2	-1			snp-gene
crisp3	3582	13.5997	TET2	trans	snp-protein
3583	-	-1			snp-gene
cst6	3583	20.521	-	trans	snp-protein
3584	-	-1			snp-gene
dsg4	3584	11.2557	-	trans	snp-protein
3586	COL25A1	-1			snp-gene
ptprf	3586	111.243	COL25A1	trans	snp-protein
3587	COL25A1	-1			snp-gene
bpifb2	3587	43.8373	MCUB	trans	snp-protein
c1rl	3587	13.0034	MCUB	trans	snp-protein
ctsf	3587	17.706	MCUB	trans	snp-protein
f11	3587	11.0146	COL25A1	trans	snp-protein
fgf19	3587	11.6135	-	trans	snp-protein
igfbp3	3587	12.2365	COL25A1	trans	snp-protein
igsf9	3587	13.6111	PLA2G12A	trans	snp-protein
naaa	3587	12.5447	MCUB	trans	snp-protein
smpd1	3587	19.1584	PLA2G12A	trans	snp-protein
smpdl3a	3587	17.6089	PLA2G12A	trans	snp-protein
cfb	3589	12.4168	CFI	trans	snp-protein
cfi	3589	244.905	CFI	cis	snp-protein
adamts4	359	16.2594	LINC01221	trans	snp-protein
angpt1	359	13.6424	LINC01221	trans	snp-protein
bgn	359	11.2495	LINC01221	trans	snp-protein
ccl13	359	13.3265	LINC01221	trans	snp-protein
ccl5	359	14.2607	LINC01222	trans	snp-protein
ccn2	359	35.8773	LINC01221	trans	snp-protein
col2a1	359	17.6568	LINC01221	trans	snp-protein
cpxm1	359	39.0153	LINC01221	trans	snp-protein
ddah1	359	29.8311	LINC01221	trans	snp-protein
egln1	359	28.5687	LINC01221	trans	snp-protein
enah	359	13.1941	LINC01222	trans	snp-protein
epo	359	11.203	LINC01221	trans	snp-protein
eppk1	359	53.7795	LINC01221	trans	snp-protein
fgf2	359	17.8346	LINC01221	trans	snp-protein
fgfbp3	359	17.7038	LINC01221	trans	snp-protein
fut8	359	16.0256	LINC01221	trans	snp-protein
golm2	359	12.7339	LINC01222	trans	snp-protein
gp1ba	359	16.0922	LINC01222	trans	snp-protein
gpc5	359	15.6884	LINC01221	trans	snp-protein
hbegf	359	14.5343	LINC01221	trans	snp-protein
hbz	359	15.8621	LINC01222	trans	snp-protein
icam4	359	13.7088	LINC01221	trans	snp-protein
mdk	359	35.0548	LINC01221	trans	snp-protein
pf4	359	11.5103	LINC01222	trans	snp-protein
pik3ap1	359	11.4104	LINC01222	trans	snp-protein
prg2	359	16.8557	LINC01221	trans	snp-protein
prg3	359	27.5838	LINC01221	trans	snp-protein
prss27	359	19.3135	LINC01221	trans	snp-protein
robo1	359	34.9195	LINC01222	trans	snp-protein
scrn1	359	37.5807	LINC01221	trans	snp-protein
septin8	359	11.4469	LINC01222	trans	snp-protein
serpine2	359	10.8205	LINC01221	trans	snp-protein
tcn1	359	12.111	LINC01222	trans	snp-protein
timp3	359	17.7155	LINC01221	trans	snp-protein
treml1	359	10.8944	LINC01221	trans	snp-protein
vegfa	359	20.6923	LINC01221	trans	snp-protein
cela3a	3590	14.4027	EGF	trans	snp-protein
cpa1	3590	13.9414	EGF	trans	snp-protein
crlf1	3590	14.2436	EGF	trans	snp-protein
ctrb1	3590	11.8038	EGF	trans	snp-protein
egf	3590	88.1307	EGF	cis	snp-protein
galnt3	3590	15.3884	EGF	trans	snp-protein
pnlip	3590	15.5103	EGF	trans	snp-protein
pnliprp1	3590	13.0729	-	trans	snp-protein
stc2	3590	13.4833	EGF	trans	snp-protein
3591	ENPEP	-1			snp-gene
bin_427.2	3591	-1	http://www.ebi.ac.uk/efo/EFO_0000275	EFO_0000275	snp-disease
ren	3591	11.4828	ENPEP	trans	snp-protein
3592	ENPEP	-1			snp-gene
enpep	3592	28.4658	ENPEP	cis	snp-protein
ces1	3594	25.1809	SEC24D	trans	snp-protein
cpq	3594	13.6577	SEC24D	trans	snp-protein
ctsf	3594	31.2195	SYNPO2	trans	snp-protein
gusb	3594	44.834	SEC24D	trans	snp-protein
naaa	3594	14.555	SYNPO2	trans	snp-protein
smpd1	3594	14.2726	SYNPO2	trans	snp-protein
smpdl3a	3594	17.6104	SYNPO2	trans	snp-protein
sumf2	3594	14.2732	SEC24D	trans	snp-protein
3595	-	-1			snp-gene
agrn	3595	55.4258	-	trans	snp-protein
3597	-	-1			snp-gene
pde5a	3597	137.567	-	cis	snp-protein
36	MASP2	-1			snp-gene
c1qtnf9	36	16.8617	MASP2	trans	snp-protein
masp1	36	55.2891	MASP2	trans	snp-protein
bin_157	360	-1	http://www.ebi.ac.uk/efo/EFO_0002618	EFO_0002618	snp-disease
cela2a	360	12.6359	NR5A2	trans	snp-protein
ctrb1	360	10.8856	-	trans	snp-protein
ctrl	360	34.2753	-	trans	snp-protein
3601	-	-1			snp-gene
bin_555.1	3601	-1	http://www.ebi.ac.uk/efo/EFO_0000384	EFO_0000384	snp-disease
bin_555.2	3601	-1	http://www.ebi.ac.uk/efo/EFO_0000729	EFO_0000729	snp-disease
bin_695.42	3601	-1	http://purl.obolibrary.org/obo/MONDO_0007915	MONDO_0007915	snp-disease
tp53bp1	3601	12.6389	-	trans	snp-protein
adamts13	3604	24.6828	LINC01091	trans	snp-protein
dbh	3604	35.8213	LINC01091	trans	snp-protein
ecm1	3604	12.6268	LINC01091	trans	snp-protein
tnc	3604	10.7774	LINC01091	trans	snp-protein
3605	-	-1			snp-gene
bin_250.2	3605	-1	http://purl.obolibrary.org/obo/MONDO_0005148	MONDO_0005148	snp-disease
gpc1	3605	13.2676	-	trans	snp-protein
3606	-	-1			snp-gene
epcam	3606	17.7811	-	trans	snp-protein
gpa33	3606	22.1433	-	trans	snp-protein
mertk	3607	11.5717	SLC7A11	trans	snp-protein
prg3	3607	11.0402	SLC7A11-AS1	trans	snp-protein
3608	MAML3	-1			snp-gene
siglec6	3608	15.1893	MAML3	trans	snp-protein
3609	MAML3	-1			snp-gene
draxin	3609	11.0538	MAML3	trans	snp-protein
asah2	361	15.1043	LINC00862	trans	snp-protein
serpina6	361	14.6098	LINC00862	trans	snp-protein
3611	-	-1			snp-gene
gnly	3611	11.1394	-	trans	snp-protein
klrf1	3611	14.719	-	trans	snp-protein
faslg	3612	14.5652	IL15	trans	snp-protein
klrk1	3612	11.8822	-	trans	snp-protein
3613	-	-1			snp-gene
ncr1	3613	21.2394	-	trans	snp-protein
3614	Y_RNA	-1			snp-gene
nectin4	3614	11.012	Y_RNA	trans	snp-protein
3615	-	-1			snp-gene
slc16a1	3615	21.4698	-	trans	snp-protein
stx7	3615	10.8277	-	trans	snp-protein
bcam	3616	88.4366	GYPA	trans	snp-protein
clec10a	3616	182.429	GYPA	trans	snp-protein
clec4g	3616	11.4608	-	trans	snp-protein
ermap	3616	450.973	GYPA	trans	snp-protein
fcgr2b	3616	13.5251	GYPA	trans	snp-protein
icam4	3616	378.893	GYPA	trans	snp-protein
3617	-	-1			snp-gene
bin_455	3617	-1	http://www.ebi.ac.uk/efo/EFO_0009552	EFO_0009552	snp-disease
dpep1	3617	17.258	-	trans	snp-protein
3619	ZNF827	-1			snp-gene
acaa1	3619	21.1308	ZNF827	trans	snp-protein
agxt	3619	52.2626	ZNF827	trans	snp-protein
anpep	3619	16.4197	ZNF827	trans	snp-protein
baiap2	3619	11.1809	ZNF827	trans	snp-protein
bin_317.11	3619	-1	http://www.ebi.ac.uk/efo/EFO_0008573	EFO_0008573	snp-disease
bst2	3619	17.1477	ZNF827	trans	snp-protein
ca5a	3619	18.1344	ZNF827	trans	snp-protein
cbs	3619	15.8373	ZNF827	trans	snp-protein
cdhr2	3619	14.3905	ZNF827	trans	snp-protein
ceacam1	3619	17.1072	ZNF827	trans	snp-protein
coq7	3619	52.4914	ZNF827	trans	snp-protein
echdc3	3619	47.689	ZNF827	trans	snp-protein
ggt1	3619	27.8104	ZNF827	trans	snp-protein
gprc5c	3619	22.7639	ZNF827	trans	snp-protein
grpel1	3619	35.9126	ZNF827	trans	snp-protein
hao1	3619	48.454	ZNF827	trans	snp-protein
krt18	3619	12.936	ZNF827	trans	snp-protein
mme	3619	50.5475	ZNF827	trans	snp-protein
nt5e	3619	50.975	ZNF827	trans	snp-protein
scly	3619	14.8176	ZNF827	trans	snp-protein
sdhb	3619	57.5358	ZNF827	trans	snp-protein
bin_411.2	362	-1	http://www.ebi.ac.uk/efo/EFO_0001645	EFO_0001645	snp-disease
bin_411.4	362	-1	http://www.ebi.ac.uk/efo/EFO_0001645	EFO_0001645	snp-disease
bin_411.8	362	-1	http://www.ebi.ac.uk/efo/EFO_0001645	EFO_0001645	snp-disease
lmod1	362	238.567	LMOD1	cis	snp-protein
3620	ZNF827	-1			snp-gene
bin_317.11	3620	-1	http://www.ebi.ac.uk/efo/EFO_0008573	EFO_0008573	snp-disease
bin_411.2	3620	-1	http://www.ebi.ac.uk/efo/EFO_0001645	EFO_0001645	snp-disease
bin_411.4	3620	-1	http://www.ebi.ac.uk/efo/EFO_0001645	EFO_0001645	snp-disease
bin_411.8	3620	-1	http://www.ebi.ac.uk/efo/EFO_0001645	EFO_0001645	snp-disease
bin_442.11	3620	-1	http://www.ebi.ac.uk/efo/EFO_0004214	EFO_0004214	snp-disease
spock1	3620	14.5746	ZNF827	trans	snp-protein
3621	-	-1			snp-gene
il5ra	3621	23.8099	-	trans	snp-protein
ahsg	3622	14.346	ARHGAP10	trans	snp-protein
amot	3622	20.9739	ARHGAP10	trans	snp-protein
fcamr	3622	11.3876	ARHGAP10	trans	snp-protein
fetub	3622	12.5563	ARHGAP10	trans	snp-protein
igfbp2	3622	12.9506	ARHGAP10	trans	snp-protein
il17rb	3622	16.8833	ARHGAP10	trans	snp-protein
lect2	3622	14.5783	ARHGAP10	trans	snp-protein
lefty2	3622	18.8518	ARHGAP10	trans	snp-protein
ncs1	3622	10.8491	ARHGAP10	trans	snp-protein
orm1	3622	14.3797	ARHGAP10	trans	snp-protein
pnliprp1	3622	11.6296	ARHGAP10	trans	snp-protein
serpina3	3622	15.8895	ARHGAP10	trans	snp-protein
serpina4	3622	10.847	ARHGAP10	trans	snp-protein
3623	-	-1			snp-gene
bin_244.1	3623	-1	http://www.ebi.ac.uk/efo/EFO_0004705	EFO_0004705	snp-disease
bin_244.4	3623	-1	http://www.ebi.ac.uk/efo/EFO_0004705	EFO_0004705	snp-disease
bin_245	3623	-1	http://www.ebi.ac.uk/efo/EFO_1000627	EFO_1000627	snp-disease
tg	3623	20.5346	-	trans	snp-protein
tshb	3623	46.3843	-	trans	snp-protein
3625	-	-1			snp-gene
cd22	3625	14.6498	-	trans	snp-protein
cd79b	3625	13.232	-	trans	snp-protein
draxin	3625	30.6933	-	trans	snp-protein
fcer2	3625	15.5318	-	trans	snp-protein
fcrl1	3625	20.9791	-	trans	snp-protein
tcl1a	3625	17.2278	-	trans	snp-protein
cpq	3627	14.2746	TRIM2	trans	snp-protein
creg1	3627	18.201	RNU6-1196P	trans	snp-protein
ctbs	3627	18.7289	TRIM2	trans	snp-protein
ctsf	3627	16.8273	RNU6-1196P	trans	snp-protein
ctsz	3627	10.9708	TRIM2	trans	snp-protein
man2b2	3627	14.4204	RNU6-1196P	trans	snp-protein
naaa	3627	23.762	RNU6-1196P	trans	snp-protein
sgsh	3627	11.2339	TRIM2	trans	snp-protein
smpd1	3627	15.5725	TRIM2	trans	snp-protein
smpdl3a	3627	26.2512	RNU6-1196P	trans	snp-protein
3628	TMEM131L	-1			snp-gene
wfikkn1	3628	16.9749	TMEM131L	trans	snp-protein
3629	TMEM131L	-1			snp-gene
angpt1	3629	10.8789	TMEM131L	trans	snp-protein
bcl2l11	3629	10.8865	TMEM131L	trans	snp-protein
bdnf	3629	11.2309	TMEM131L	trans	snp-protein
cd226	3629	12.2883	TMEM131L	trans	snp-protein
cd36	3629	19.8519	TMEM131L	trans	snp-protein
cd40lg	3629	15.7404	TMEM131L	trans	snp-protein
cd63	3629	13.451	TMEM131L	trans	snp-protein
clec1b	3629	14.8559	TMEM131L	trans	snp-protein
egfl7	3629	10.8039	TMEM131L	trans	snp-protein
esam	3629	11.7969	TMEM131L	trans	snp-protein
gp1ba	3629	12.0092	TMEM131L	trans	snp-protein
gpc5	3629	12.8671	TMEM131L	trans	snp-protein
hpse	3629	12.8458	TMEM131L	trans	snp-protein
itpr1	3629	11.127	TMEM131L	trans	snp-protein
lgmn	3629	18.3368	TMEM131L	trans	snp-protein
nid2	3629	11.6981	TMEM131L	trans	snp-protein
pf4	3629	11.0785	TMEM131L	trans	snp-protein
ppbp	3629	16.2152	TMEM131L	trans	snp-protein
siae	3629	14.3156	TMEM131L	trans	snp-protein
sort1	3629	17.4109	TMEM131L	trans	snp-protein
sparc	3629	13.7402	TMEM131L	trans	snp-protein
spint2	3629	19.9289	TMEM131L	trans	snp-protein
tpp1	3629	19.9427	TMEM131L	trans	snp-protein
treml1	3629	13.8514	TMEM131L	trans	snp-protein
vegfc	3629	10.7936	TMEM131L	trans	snp-protein
bche	3631	10.7722	FGB	trans	snp-protein
brk1	3631	19.7785	FGB	trans	snp-protein
c4bpb	3631	10.7835	FGB	trans	snp-protein
cd99l2	3631	14.7229	FGB	trans	snp-protein
entpd5	3631	16.1763	FGB	trans	snp-protein
ern1	3631	12.1348	FGB	trans	snp-protein
hyou1	3631	12.7805	FGB	trans	snp-protein
s100a16	3631	17.146	FGB	trans	snp-protein
txndc15	3631	16.9238	FGB	trans	snp-protein
vwa1	3631	18.4577	FGB	trans	snp-protein
bin_1010	3632	-1	http://www.ebi.ac.uk/efo/EFO_0009786	EFO_0009786	snp-disease
bin_197	3632	-1	http://www.ebi.ac.uk/efo/EFO_0009786	EFO_0009786	snp-disease
bin_411.2	3632	-1	http://www.ebi.ac.uk/efo/EFO_0003777	EFO_0003777	snp-disease
bin_411.4	3632	-1	http://www.ebi.ac.uk/efo/EFO_0003777	EFO_0003777	snp-disease
bin_414	3632	-1	http://www.ebi.ac.uk/efo/EFO_0003777	EFO_0003777	snp-disease
bin_416	3632	-1	http://www.ebi.ac.uk/efo/EFO_0003777	EFO_0003777	snp-disease
bin_433.21	3632	-1	http://www.ebi.ac.uk/efo/EFO_0000712	EFO_0000712	snp-disease
bin_451.2	3632	-1	http://www.ebi.ac.uk/efo/EFO_0003907	EFO_0003907	snp-disease
bin_559	3632	-1	http://www.ebi.ac.uk/efo/EFO_0009786	EFO_0009786	snp-disease
ptprb	3632	30.7963	FGA	trans	snp-protein
3633	-	-1			snp-gene
dll1	3633	11.9513	-	trans	snp-protein
fga	3633	127.516	-	cis	snp-protein
lilra2	3633	92.9339	-	trans	snp-protein
3635	-	-1			snp-gene
pdgfc	3635	36.5824	-	cis	snp-protein
3636	-	-1			snp-gene
ccl16	3636	16.9854	-	trans	snp-protein
3637	-	-1			snp-gene
tpsab1	3637	18.5177	-	trans	snp-protein
364	-	-1			snp-gene
bin_189.11	364	-1	http://www.ebi.ac.uk/efo/EFO_0000640	EFO_0000640	snp-disease
mmp7	364	55.2977	-	trans	snp-protein
3643	-	-1			snp-gene
siglec9	3643	12.8314	-	trans	snp-protein
3644	-	-1			snp-gene
lilrb5	3644	10.8251	-	trans	snp-protein
3648	-	-1			snp-gene
kit	3648	16.8933	-	trans	snp-protein
cd164	365	35.5453	PTPN7	trans	snp-protein
cd36	365	10.989	PTPN7	trans	snp-protein
3650	-	-1			snp-gene
hmcn2	3650	12.1276	-	trans	snp-protein
3651	-	-1			snp-gene
myoc	3651	14.3042	-	trans	snp-protein
3653	-	-1			snp-gene
cr2	3653	32.1447	-	trans	snp-protein
3654	-	-1			snp-gene
dctd	3654	17.7279	-	cis	snp-protein
3655	SORBS2	-1			snp-gene
cpa1	3655	14.9018	SORBS2	trans	snp-protein
pnliprp1	3655	20.0827	SORBS2	trans	snp-protein
prss2	3655	12.5885	SORBS2	trans	snp-protein
3656	SORBS2	-1			snp-gene
cela3a	3656	10.8955	SORBS2	trans	snp-protein
3657	SORBS2	-1			snp-gene
ctrc	3657	13.8372	SORBS2	trans	snp-protein
bin_244.1	3658	-1	http://www.ebi.ac.uk/efo/EFO_0004705	EFO_0004705	snp-disease
bin_244.4	3658	-1	http://www.ebi.ac.uk/efo/EFO_0004705	EFO_0004705	snp-disease
ifnl1	3658	39.6539	TLR3	trans	snp-protein
tlr3	3658	6353.33	TLR3	cis	snp-protein
3659	KLKB1	-1			snp-gene
adamts15	3659	74.7447	KLKB1	trans	snp-protein
apol1	3659	221.456	KLKB1	trans	snp-protein
bag3	3659	42.3779	KLKB1	trans	snp-protein
bcl2l11	3659	485.64	KLKB1	trans	snp-protein
becn1	3659	18.5649	KLKB1	trans	snp-protein
bglap	3659	13.0482	-	trans	snp-protein
bmp6	3659	126.615	KLKB1	trans	snp-protein
c2cd2l	3659	16.4693	KLKB1	trans	snp-protein
chga	3659	23.2746	KLKB1	trans	snp-protein
chrdl2	3659	12.0475	KLKB1	trans	snp-protein
cpvl	3659	58.2063	KLKB1	trans	snp-protein
dmp1	3659	29.7777	KLKB1	trans	snp-protein
fcrlb	3659	35.1379	KLKB1	trans	snp-protein
gdf2	3659	47.6009	KLKB1	trans	snp-protein
hgfac	3659	19.7635	-	trans	snp-protein
hs3st3b1	3659	47.6909	KLKB1	trans	snp-protein
hspb6	3659	23.4267	KLKB1	trans	snp-protein
ifi30	3659	11.0502	KLKB1	trans	snp-protein
ism1	3659	23.0862	KLKB1	trans	snp-protein
itih4	3659	52.4951	KLKB1	trans	snp-protein
lect2	3659	14.7414	-	trans	snp-protein
mansc1	3659	25.1335	KLKB1	trans	snp-protein
map2	3659	11.0078	KLKB1	trans	snp-protein
matn3	3659	20.1116	-	trans	snp-protein
mepe	3659	21.1065	KLKB1	trans	snp-protein
npy	3659	203.069	KLKB1	trans	snp-protein
omd	3659	24.9508	KLKB1	trans	snp-protein
pdgfc	3659	44.1071	KLKB1	trans	snp-protein
plxdc1	3659	30.9193	KLKB1	trans	snp-protein
rab6a	3659	852.254	KLKB1	trans	snp-protein
serpina5	3659	158.038	KLKB1	trans	snp-protein
serpini1	3659	115.499	KLKB1	trans	snp-protein
sorcs2	3659	25.0817	KLKB1	trans	snp-protein
spint2	3659	135.701	KLKB1	trans	snp-protein
spp1	3659	19.1558	KLKB1	trans	snp-protein
sult2a1	3659	33.5999	-	trans	snp-protein
tgfbr3	3659	29.7729	KLKB1	trans	snp-protein
uxs1	3659	93.3442	KLKB1	trans	snp-protein
vegfd	3659	112.559	KLKB1	trans	snp-protein
bin_174.11	366	-1	http://www.ebi.ac.uk/efo/EFO_0000305	EFO_0000305	snp-disease
bpifa2	366	19.2845	LGR6	trans	snp-protein
cst1	366	61.5208	LGR6	trans	snp-protein
cst5	366	23.3395	LGR6	trans	snp-protein
lpo	366	45.0685	LGR6	trans	snp-protein
obp2b	366	13.305	LGR6	trans	snp-protein
prr4	366	41.3905	LGR6	trans	snp-protein
3660	KLKB1	-1			snp-gene
klkb1	3660	812.934	KLKB1	cis	snp-protein
bin_1010	3661	-1	http://www.ebi.ac.uk/efo/EFO_0009786	EFO_0009786	snp-disease
bin_197	3661	-1	http://www.ebi.ac.uk/efo/EFO_0009786	EFO_0009786	snp-disease
bin_411.2	3661	-1	http://www.ebi.ac.uk/efo/EFO_0003777	EFO_0003777	snp-disease
bin_411.4	3661	-1	http://www.ebi.ac.uk/efo/EFO_0003777	EFO_0003777	snp-disease
bin_414	3661	-1	http://www.ebi.ac.uk/efo/EFO_0003777	EFO_0003777	snp-disease
bin_416	3661	-1	http://www.ebi.ac.uk/efo/EFO_0003777	EFO_0003777	snp-disease
bin_433.21	3661	-1	http://www.ebi.ac.uk/efo/EFO_0000712	EFO_0000712	snp-disease
bin_451.2	3661	-1	http://www.ebi.ac.uk/efo/EFO_0003907	EFO_0003907	snp-disease
bin_559	3661	-1	http://www.ebi.ac.uk/efo/EFO_0009786	EFO_0009786	snp-disease
f11	3661	971.477	F11-AS1	cis	snp-protein
3663	-	-1			snp-gene
ptprf	3663	11.7865	-	trans	snp-protein
3664	-	-1			snp-gene
sost	3664	12.5641	-	trans	snp-protein
bin_455	3666	-1	http://www.ebi.ac.uk/efo/EFO_0009552	EFO_0009552	snp-disease
bin_530.12	3666	-1	http://www.ebi.ac.uk/efo/EFO_0000280	EFO_0000280	snp-disease
bin_555.2	3666	-1	http://www.ebi.ac.uk/efo/EFO_0000729	EFO_0000729	snp-disease
bin_716.9	3666	-1	http://purl.obolibrary.org/obo/MONDO_0005178	MONDO_0005178	snp-disease
ccl18	3666	16.8618	TPPP	trans	snp-protein
3667	-	-1			snp-gene
bin_530.12	3667	-1	http://www.ebi.ac.uk/efo/EFO_0000280	EFO_0000280	snp-disease
cblif	3667	20.7287	-	trans	snp-protein
gast	3667	24.1127	-	trans	snp-protein
pga4	3667	15.2831	-	trans	snp-protein
3668	-	-1			snp-gene
bin_585.2	3668	-1	http://www.ebi.ac.uk/efo/EFO_1002048	EFO_1002048	snp-disease
bin_585.3	3668	-1	http://www.ebi.ac.uk/efo/EFO_0003884	EFO_0003884	snp-disease
havcr1	3668	16.0638	-	trans	snp-protein
3669	TERT	-1			snp-gene
cd244	3669	13.4569	TERT	trans	snp-protein
crisp3	3669	25.9445	TERT	trans	snp-protein
cxcl16	3669	12.0936	TERT	trans	snp-protein
faslg	3669	10.9001	TERT	trans	snp-protein
flt3lg	3669	85.6552	TERT	trans	snp-protein
klrb1	3669	26.4233	TERT	trans	snp-protein
lcn2	3669	11.9945	TERT	trans	snp-protein
pglyrp1	3669	14.8599	TERT	trans	snp-protein
sell	3669	17.5439	TERT	trans	snp-protein
spink2	3669	12.3296	TERT	trans	snp-protein
367	PM20D1	-1			snp-gene
hbz	367	11.0033	PM20D1	trans	snp-protein
3670	TERT	-1			snp-gene
axl	3670	11.1172	TERT	trans	snp-protein
bin_174.11	3670	-1	http://www.ebi.ac.uk/efo/EFO_0000305	EFO_0000305	snp-disease
bin_185	3670	-1	http://purl.obolibrary.org/obo/MONDO_0008315	MONDO_0008315	snp-disease
bin_191.11	3670	-1	http://www.ebi.ac.uk/efo/EFO_0000519	EFO_0000519	snp-disease
bin_204.12	3670	-1	http://www.ebi.ac.uk/efo/EFO_0000095	EFO_0000095	snp-disease
bin_218.1	3670	-1	http://www.ebi.ac.uk/efo/EFO_0000731	EFO_0000731	snp-disease
bin_502	3670	-1	http://purl.obolibrary.org/obo/MONDO_0001438	MONDO_0001438	snp-disease
bin_695.42	3670	-1	http://purl.obolibrary.org/obo/MONDO_0007915	MONDO_0007915	snp-disease
eda2r	3670	15.8731	TERT	trans	snp-protein
bin_157	3671	-1	http://www.ebi.ac.uk/efo/EFO_0002618	EFO_0002618	snp-disease
bin_173	3671	-1	http://www.ebi.ac.uk/efo/EFO_0004198	EFO_0004198	snp-disease
bin_216	3671	-1	http://www.ebi.ac.uk/efo/EFO_0004198	EFO_0004198	snp-disease
bin_591	3671	-1	http://www.ebi.ac.uk/efo/EFO_0003103	EFO_0003103	snp-disease
bin_593	3671	-1	http://purl.obolibrary.org/obo/HP_0000790	HP_0000790	snp-disease
bin_600	3671	-1	http://www.ebi.ac.uk/efo/EFO_0000284	EFO_0000284	snp-disease
scgb1a1	3671	23.361	CLPTM1L	trans	snp-protein
3673	-	-1			snp-gene
klk14	3673	12.6366	-	trans	snp-protein
obp2b	3673	12.736	-	trans	snp-protein
3674	-	-1			snp-gene
adamts16	3674	95.7149	-	cis	snp-protein
3675	-	-1			snp-gene
mln	3675	25.7231	-	trans	snp-protein
3678	-	-1			snp-gene
cdh6	3678	1432.68	-	cis	snp-protein
3679	-	-1			snp-gene
agxt	3679	12.9334	-	trans	snp-protein
coq7	3679	12.7805	-	trans	snp-protein
hao1	3679	13.0093	-	trans	snp-protein
mme	3679	16.3778	-	trans	snp-protein
nt5e	3679	16.2103	-	trans	snp-protein
sdhb	3679	14.4237	-	trans	snp-protein
3680	-	-1			snp-gene
bin_401.1	3680	-1	http://purl.obolibrary.org/obo/MONDO_0001134	MONDO_0001134	snp-disease
ostn	3680	12.384	-	trans	snp-protein
3681	RAI14	-1			snp-gene
nell1	3681	13.305	RAI14	trans	snp-protein
3682	RAI14	-1			snp-gene
dsg4	3682	11.4386	RAI14	trans	snp-protein
3684	-	-1			snp-gene
lair1	3684	13.8805	-	trans	snp-protein
3685	-	-1			snp-gene
leg1	3685	15.0016	-	trans	snp-protein
bin_1010	3686	-1	http://purl.obolibrary.org/obo/HP_0000964	HP_0000964	snp-disease
bin_335	3686	-1	http://purl.obolibrary.org/obo/MONDO_0005301	MONDO_0005301	snp-disease
bin_476	3686	-1	http://www.ebi.ac.uk/efo/EFO_0005854	EFO_0005854	snp-disease
bin_495	3686	-1	http://purl.obolibrary.org/obo/MONDO_0004979	MONDO_0004979	snp-disease
bin_571.6	3686	-1	http://www.ebi.ac.uk/efo/EFO_1001486	EFO_1001486	snp-disease
bin_695.42	3686	-1	http://purl.obolibrary.org/obo/MONDO_0007915	MONDO_0007915	snp-disease
bin_701	3686	-1	http://www.ebi.ac.uk/efo/EFO_0000701	EFO_0000701	snp-disease
bin_939	3686	-1	http://purl.obolibrary.org/obo/HP_0000964	HP_0000964	snp-disease
ccl21	3686	11.1042	IL7R	trans	snp-protein
cd48	3686	17.6918	IL7R	trans	snp-protein
cd5	3686	24.3788	IL7R	trans	snp-protein
cd8a	3686	20.1855	IL7R	trans	snp-protein
il7r	3686	3931.46	IL7R	cis	snp-protein
klrb1	3686	15.4603	IL7R	trans	snp-protein
ly9	3686	15.8723	IL7R	trans	snp-protein
selplg	3686	20.6561	IL7R	trans	snp-protein
3687	-	-1			snp-gene
bin_555.2	3687	-1	http://www.ebi.ac.uk/efo/EFO_0000729	EFO_0000729	snp-disease
cd6	3687	11.4921	-	trans	snp-protein
369	-	-1			snp-gene
chit1	369	4706.05	-	cis	snp-protein
3690	OSMR	-1			snp-gene
osmr	3690	1701.46	OSMR	cis	snp-protein
3691	OSMR	-1			snp-gene
myoc	3691	11.2053	OSMR	trans	snp-protein
wif1	3691	11.2002	OSMR	trans	snp-protein
bcam	3693	16.7204	DAB2	trans	snp-protein
cd248	3693	13.5522	DAB2	trans	snp-protein
cspg4	3693	11.7594	DAB2	trans	snp-protein
dctpp1	3693	13.1702	DAB2	trans	snp-protein
meltf	3693	13.4485	DAB2	trans	snp-protein
mrc1	3693	14.5808	DAB2	trans	snp-protein
nell2	3693	16.6626	DAB2	trans	snp-protein
nrp2	3693	12.4198	DAB2	trans	snp-protein
robo1	3693	14.5955	DAB2	trans	snp-protein
3695	C7	-1			snp-gene
thbs2	3695	23.1227	C7	trans	snp-protein
3696	-	-1			snp-gene
oxct1	3696	12.6802	-	cis	snp-protein
ghr	3697	2136.68	GHR	cis	snp-protein
selenop	3697	56.3781	CCDC152	cis	snp-protein
amy1a_amy1b_amy1c	3699	33.7747	FGF10	trans	snp-protein
amy2a	3699	20.4426	FGF10	trans	snp-protein
amy2b	3699	14.6731	FGF10	trans	snp-protein
bin_185	3699	-1	http://www.ebi.ac.uk/efo/EFO_0001663	EFO_0001663	snp-disease
bin_706.1	3699	-1	http://www.ebi.ac.uk/efo/EFO_0003894	EFO_0003894	snp-disease
bpifa2	3699	26.8176	FGF10	trans	snp-protein
cst5	3699	11.1611	FGF10	trans	snp-protein
gal	3699	13.983	-	trans	snp-protein
klk1	3699	17.5012	-	trans	snp-protein
37	MASP2	-1			snp-gene
fcn1	37	22.5033	MASP2	trans	snp-protein
fcn2	37	52.1257	MASP2	trans	snp-protein
3701	LINC02224	-1			snp-gene
lacrt	3701	19.9615	LINC02224	trans	snp-protein
leg1	3701	11.2372	-	trans	snp-protein
3702	LINC02224	-1			snp-gene
bin_174.11	3702	-1	http://purl.obolibrary.org/obo/MONDO_0007254	MONDO_0007254	snp-disease
bin_250.2	3702	-1	http://purl.obolibrary.org/obo/MONDO_0005148	MONDO_0005148	snp-disease
ppy	3702	22.0468	LINC02224	trans	snp-protein
3703	-	-1			snp-gene
ghr	3703	12.02	-	trans	snp-protein
bin_250.2	3704	-1	http://purl.obolibrary.org/obo/MONDO_0005148	MONDO_0005148	snp-disease
cpb2	3704	11.1968	PELO-AS1	trans	snp-protein
3705	ITGA1	-1			snp-gene
bin_250.2	3705	-1	http://purl.obolibrary.org/obo/MONDO_0005148	MONDO_0005148	snp-disease
bin_411.2	3705	-1	http://www.ebi.ac.uk/efo/EFO_0001645	EFO_0001645	snp-disease
bin_411.4	3705	-1	http://www.ebi.ac.uk/efo/EFO_0001645	EFO_0001645	snp-disease
bin_411.8	3705	-1	http://www.ebi.ac.uk/efo/EFO_0001645	EFO_0001645	snp-disease
cdh2	3705	24.0154	ITGA1	trans	snp-protein
3706	ITGA1	-1			snp-gene
siglec8	3706	35.3705	ITGA1	trans	snp-protein
ager	3707	31.8733	ITGA2-AS1	trans	snp-protein
itga2	3707	1859.1	ITGA2-AS1	cis	snp-protein
itgb1	3707	46.7016	ITGA2-AS1	trans	snp-protein
col2a1	3708	17.2323	ITGA2	trans	snp-protein
lama4	3708	12.4481	ITGA2	trans	snp-protein
3710	ARL15	-1			snp-gene
bin_250.2	3710	-1	http://purl.obolibrary.org/obo/MONDO_0005148	MONDO_0005148	snp-disease
bin_269	3710	-1	http://www.ebi.ac.uk/efo/EFO_0004285	EFO_0004285	snp-disease
lrrn1	3710	15.7987	ARL15	trans	snp-protein
3711	ARL15	-1			snp-gene
adipoq	3711	11.8654	ARL15	trans	snp-protein
bin_250.2	3711	-1	http://purl.obolibrary.org/obo/MONDO_0005148	MONDO_0005148	snp-disease
3712	ARL15	-1			snp-gene
fst	3712	94.3313	ARL15	cis	snp-protein
3713	-	-1			snp-gene
esm1	3713	166.824	-	cis	snp-protein
3714	-	-1			snp-gene
gzma	3714	22.9745	-	cis	snp-protein
bin_335	3717	-1	http://purl.obolibrary.org/obo/MONDO_0005301	MONDO_0005301	snp-disease
bin_555.1	3717	-1	http://www.ebi.ac.uk/efo/EFO_0000384	EFO_0000384	snp-disease
bin_695.42	3717	-1	http://purl.obolibrary.org/obo/MONDO_0007915	MONDO_0007915	snp-disease
bin_714.1	3717	-1	http://www.ebi.ac.uk/efo/EFO_0000685	EFO_0000685	snp-disease
ly96	3717	15.143	RNA5SP184	trans	snp-protein
3718	-	-1			snp-gene
gfra3	3718	10.9178	-	trans	snp-protein
3719	C5orf67	-1			snp-gene
apof	3719	11.9757	C5orf67	trans	snp-protein
bin_250.2	3719	-1	http://purl.obolibrary.org/obo/MONDO_0005148	MONDO_0005148	snp-disease
bin_250.7	3719	-1	http://www.ebi.ac.uk/efo/EFO_0000400	EFO_0000400	snp-disease
bin_401.1	3719	-1	http://www.ebi.ac.uk/efo/EFO_0000537	EFO_0000537	snp-disease
bin_442.11	3719	-1	http://www.ebi.ac.uk/efo/EFO_0004214	EFO_0004214	snp-disease
3720	C5orf67	-1			snp-gene
bin_250.2	3720	-1	http://purl.obolibrary.org/obo/MONDO_0005148	MONDO_0005148	snp-disease
bin_401.1	3720	-1	http://www.ebi.ac.uk/efo/EFO_0000537	EFO_0000537	snp-disease
bin_411.2	3720	-1	http://www.ebi.ac.uk/efo/EFO_0001645	EFO_0001645	snp-disease
bin_411.4	3720	-1	http://www.ebi.ac.uk/efo/EFO_0001645	EFO_0001645	snp-disease
bin_411.8	3720	-1	http://www.ebi.ac.uk/efo/EFO_0001645	EFO_0001645	snp-disease
bin_571.5	3720	-1	http://www.ebi.ac.uk/efo/EFO_0003095	EFO_0003095	snp-disease
lpl	3720	12.6804	C5orf67	trans	snp-protein
3722	-	-1			snp-gene
tie1	3722	16.163	-	trans	snp-protein
3723	LINC02057	-1			snp-gene
bin_295.1	3723	-1	http://purl.obolibrary.org/obo/MONDO_0005090	MONDO_0005090	snp-disease
ceacam5	3723	18.2545	LINC02057	trans	snp-protein
wfikkn2	3723	21.082	ZSWIM6	trans	snp-protein
3724	LINC02057	-1			snp-gene
ctrl	3724	15.5079	LINC02057	trans	snp-protein
3725	-	-1			snp-gene
ccer2	3725	12.9754	-	trans	snp-protein
hrc	3726	36.9713	SLC30A5	trans	snp-protein
itgb6	3726	13.5635	-	trans	snp-protein
373	-	-1			snp-gene
ren	373	127.037	-	cis	snp-protein
3730	ZNF366	-1			snp-gene
notch3	3730	12.0837	ZNF366	trans	snp-protein
tinagl1	3730	11.2937	ZNF366	trans	snp-protein
tnr	3730	13.4097	ZNF366	trans	snp-protein
3731	-	-1			snp-gene
ulbp2	3731	21.3518	-	trans	snp-protein
3732	-	-1			snp-gene
bin_495	3732	-1	http://purl.obolibrary.org/obo/MONDO_0004979	MONDO_0004979	snp-disease
prnd	3732	14.7063	-	trans	snp-protein
sele	3732	15.0499	-	trans	snp-protein
3733	ZNF366	-1			snp-gene
c1qtnf9	3733	18.4737	ZNF366	trans	snp-protein
ca4	3733	12.7268	ZNF366	trans	snp-protein
ccl23	3733	28.3599	ZNF366	trans	snp-protein
3734	FCHO2	-1			snp-gene
adgrf5	3734	17.6236	TNPO1	trans	snp-protein
bin_706.1	3734	-1	http://www.ebi.ac.uk/efo/EFO_0003894	EFO_0003894	snp-disease
c1qtnf5	3734	25.6393	FCHO2-DT	trans	snp-protein
chad	3734	11.3817	MIR4804	trans	snp-protein
col1a1	3734	11.1332	MIR4804	trans	snp-protein
dmp1	3734	14.515	FCHO2	trans	snp-protein
esm1	3734	16.5336	FCHO2	trans	snp-protein
man1a2	3734	15.0039	FCHO2-DT	trans	snp-protein
mfap4	3734	16.5085	-	trans	snp-protein
nell2	3734	19.1249	FCHO2	trans	snp-protein
nid1	3734	18.6604	TNPO1	trans	snp-protein
sort1	3734	17.4742	TNPO1-DT	trans	snp-protein
spp1	3734	13.5698	MIR4804	trans	snp-protein
3735	FCHO2	-1			snp-gene
egflam	3735	12.6325	TNPO1	trans	snp-protein
ltbp2	3735	13.7899	FCHO2	trans	snp-protein
3737	GCNT4	-1			snp-gene
mrc1	3737	68.8555	GCNT4	trans	snp-protein
3738	GCNT4	-1			snp-gene
dcbld2	3738	20.1277	GCNT4	trans	snp-protein
3739	HMGCR	-1			snp-gene
pla2g7	3739	15.7626	-	trans	snp-protein
prss8	3739	15.5972	HMGCR	trans	snp-protein
bin_218.1	374	-1	http://www.ebi.ac.uk/efo/EFO_0000731	EFO_0000731	snp-disease
enpp5	374	10.795	PIK3C2B	trans	snp-protein
crh	3742	20.5666	S100Z	trans	snp-protein
crhbp	3742	1809.16	S100Z	cis	snp-protein
bin_250.2	3743	-1	http://purl.obolibrary.org/obo/MONDO_0005148	MONDO_0005148	snp-disease
bin_250.7	3743	-1	http://www.ebi.ac.uk/efo/EFO_0000400	EFO_0000400	snp-disease
gfap	3743	13.7094	ZBED3-AS1	trans	snp-protein
3744	PDE8B	-1			snp-gene
bin_242	3744	-1	http://www.ebi.ac.uk/efo/EFO_0009189	EFO_0009189	snp-disease
bin_244.1	3744	-1	http://www.ebi.ac.uk/efo/EFO_0004705	EFO_0004705	snp-disease
bin_244.4	3744	-1	http://www.ebi.ac.uk/efo/EFO_0004705	EFO_0004705	snp-disease
bin_245	3744	-1	http://www.ebi.ac.uk/efo/EFO_1000627	EFO_1000627	snp-disease
tshb	3744	124.278	PDE8B	trans	snp-protein
bin_250.2	3748	-1	http://purl.obolibrary.org/obo/MONDO_0005148	MONDO_0005148	snp-disease
cst6	3748	16.4785	DMGDH	trans	snp-protein
ncan	3748	13.148	-	trans	snp-protein
3749	-	-1			snp-gene
thbs4	3749	289.308	-	cis	snp-protein
axl	375	14.0473	MDM4	trans	snp-protein
bin_174.11	375	-1	http://www.ebi.ac.uk/efo/EFO_0000305	EFO_0000305	snp-disease
bin_185	375	-1	http://www.ebi.ac.uk/efo/EFO_0001663	EFO_0001663	snp-disease
bin_218.1	375	-1	http://www.ebi.ac.uk/efo/EFO_0000731	EFO_0000731	snp-disease
3751	-	-1			snp-gene
esm1	3751	32.1106	-	trans	snp-protein
lepr	3751	10.9132	-	trans	snp-protein
wif1	3751	12.5444	-	trans	snp-protein
3753	VCAN	-1			snp-gene
adgrg2	3753	22.5086	VCAN	trans	snp-protein
bin_351	3753	-1	http://www.ebi.ac.uk/efo/EFO_0004143	EFO_0004143	snp-disease
bin_442.11	3753	-1	http://www.ebi.ac.uk/efo/EFO_0004214	EFO_0004214	snp-disease
bin_907	3753	-1	http://www.ebi.ac.uk/efo/EFO_0004143	EFO_0004143	snp-disease
3754	VCAN	-1			snp-gene
vcan	3754	2445.77	VCAN	cis	snp-protein
3757	MEF2C	-1			snp-gene
cd22	3757	17.0089	MEF2C	trans	snp-protein
cd72	3757	11.6336	MEF2C	trans	snp-protein
draxin	3757	29.2658	MEF2C	trans	snp-protein
fcer2	3757	17.2264	MEF2C	trans	snp-protein
fcrl1	3757	23.0268	MEF2C	trans	snp-protein
tcl1a	3757	23.2993	MEF2C	trans	snp-protein
bin_427.2	3758	-1	http://www.ebi.ac.uk/efo/EFO_0000275	EFO_0000275	snp-disease
coch	3758	18.0942	MEF2C-AS1	trans	snp-protein
3760	-	-1			snp-gene
siglec9	3760	13.1567	-	trans	snp-protein
bin_455	3761	-1	http://www.ebi.ac.uk/efo/EFO_0009552	EFO_0009552	snp-disease
fam172a	3761	88.6746	FAM172A	cis	snp-protein
bin_496	3762	-1	http://www.ebi.ac.uk/efo/EFO_0000341	EFO_0000341	snp-disease
bin_496.21	3762	-1	http://www.ebi.ac.uk/efo/EFO_0000341	EFO_0000341	snp-disease
sftpd	3762	14.9992	SPATA9	trans	snp-protein
bin_204	3764	-1	http://www.ebi.ac.uk/efo/EFO_0001378	EFO_0001378	snp-disease
fcar	3764	10.9897	ELL2	trans	snp-protein
il5ra	3764	23.9103	ELL2	trans	snp-protein
lcn2	3764	32.6645	ELL2	trans	snp-protein
slamf1	3764	13.3939	ELL2	trans	snp-protein
spink2	3764	12.8144	ELL2	trans	snp-protein
3767	CAST	-1			snp-gene
dnmbp	3767	12.1942	CAST	trans	snp-protein
lmod1	3767	10.7999	CAST	trans	snp-protein
3768	CAST	-1			snp-gene
ahnak2	3768	15.3103	CAST	trans	snp-protein
dtx3	3768	165.594	CAST	trans	snp-protein
hspb6	3768	18.3005	CAST	trans	snp-protein
ppl	3768	19.885	CAST	trans	snp-protein
yap1	3768	137.345	CAST	trans	snp-protein
3769	ERAP1	-1			snp-gene
ctse	3769	12.2399	ERAP1	trans	snp-protein
bgn	377	11.7933	TMCC2	trans	snp-protein
clec1b	377	11.3809	TMCC2-AS1	trans	snp-protein
cntn2	377	3812.83	CNTN2	cis	snp-protein
f11r	377	12.3636	RBBP5	trans	snp-protein
mmp9	377	11.1009	DSTYK	trans	snp-protein
3770	ERAP1	-1			snp-gene
clec4c	3770	15.1482	-	trans	snp-protein
fcer2	3770	11.6485	ERAP1	trans	snp-protein
fcn2	3770	115.963	ERAP1	trans	snp-protein
kir2dl2	3770	10.8932	ERAP1	trans	snp-protein
plxdc1	3770	81.5218	ERAP1	trans	snp-protein
3771	ERAP1	-1			snp-gene
ret	3771	11.7044	ERAP1	trans	snp-protein
adam8	3772	11.5491	ERAP2	trans	snp-protein
adamts13	3772	35.4035	LNPEP	trans	snp-protein
c1qtnf9	3772	38.5407	LNPEP	trans	snp-protein
csf1	3772	15.4393	LNPEP	trans	snp-protein
egfl7	3772	10.9591	LNPEP	trans	snp-protein
enpp5	3772	11.504	LNPEP	trans	snp-protein
gnly	3772	42.7838	ERAP2	trans	snp-protein
gzma	3772	13.7348	LNPEP	trans	snp-protein
il15ra	3772	23.4737	LNPEP	trans	snp-protein
il18r1	3772	13.2354	LNPEP	trans	snp-protein
klrf1	3772	14.735	ERAP2	trans	snp-protein
lamb1	3772	146.792	ERAP2	trans	snp-protein
lilrb1	3772	20.3047	LNPEP	trans	snp-protein
ltbp3	3772	27.8376	LNPEP	trans	snp-protein
ltbr	3772	13.1409	LNPEP	trans	snp-protein
nme3	3772	41.997	LNPEP	trans	snp-protein
nxph3	3772	37.6082	ERAP2	trans	snp-protein
siglec6	3772	11.6776	ERAP2	trans	snp-protein
sod2	3772	11.5277	LNPEP	trans	snp-protein
tgfb1	3772	46.8402	ERAP2	trans	snp-protein
timd4	3772	29.171	LNPEP	trans	snp-protein
txndc15	3772	14.4392	LNPEP	trans	snp-protein
wfikkn1	3772	17.0925	LNPEP	trans	snp-protein
3773	-	-1			snp-gene
bin_351	3773	-1	http://www.ebi.ac.uk/efo/EFO_0004143	EFO_0004143	snp-disease
bin_907	3773	-1	http://www.ebi.ac.uk/efo/EFO_0004143	EFO_0004143	snp-disease
rgmb	3773	173.846	-	cis	snp-protein
c1ql2	3774	13.5465	CHD1	trans	snp-protein
defa1_defa1b	3774	16.1935	CHD1	trans	snp-protein
3775	-	-1			snp-gene
prg3	3775	13.1038	-	trans	snp-protein
3776	-	-1			snp-gene
cr2	3776	11.4037	-	trans	snp-protein
3777	-	-1			snp-gene
rnase6	3777	11.8192	-	trans	snp-protein
bin_695.42	3778	-1	http://purl.obolibrary.org/obo/MONDO_0007915	MONDO_0007915	snp-disease
gzma	3778	17.8526	ST8SIA4	trans	snp-protein
gzmb	3778	25.933	ST8SIA4	trans	snp-protein
3779	PAM	-1			snp-gene
bin_250.2	3779	-1	http://purl.obolibrary.org/obo/MONDO_0005148	MONDO_0005148	snp-disease
bin_250.7	3779	-1	http://www.ebi.ac.uk/efo/EFO_0000400	EFO_0000400	snp-disease
pam	3779	1360.36	PAM	cis	snp-protein
378	DSTYK	-1			snp-gene
bdnf	378	14.2843	TMCC2	trans	snp-protein
clec11a	378	11.0366	RBBP5	trans	snp-protein
col2a1	378	12.106	TMCC2	trans	snp-protein
dxo	378	12.3194	TMCC2	trans	snp-protein
klk4	378	17.303	TMCC2	trans	snp-protein
nell2	378	11.3066	DSTYK	trans	snp-protein
thpo	378	14.9975	TMCC2	trans	snp-protein
3780	PAM	-1			snp-gene
scgb3a1	3780	147.991	PAM	trans	snp-protein
3781	-	-1			snp-gene
hbz	3781	11.5732	-	trans	snp-protein
3782	MAN2A1-DT	-1			snp-gene
folr1	3782	12.8274	MAN2A1-DT	trans	snp-protein
slitrk2	3782	16.5802	-	trans	snp-protein
3783	MAN2A1-DT	-1			snp-gene
bin_295.1	3783	-1	http://purl.obolibrary.org/obo/MONDO_0005090	MONDO_0005090	snp-disease
bin_716.9	3783	-1	http://purl.obolibrary.org/obo/MONDO_0005178	MONDO_0005178	snp-disease
gfra3	3783	24.1975	MAN2A1-DT	trans	snp-protein
klk11	3783	19.0899	MAN2A1-DT	trans	snp-protein
3784	MAN2A1-DT	-1			snp-gene
plb1	3784	63.4788	MAN2A1-DT	trans	snp-protein
bin_295.1	3785	-1	http://purl.obolibrary.org/obo/MONDO_0005090	MONDO_0005090	snp-disease
kit	3785	13.2517	RN7SKP230	trans	snp-protein
vegfd	3785	26.1569	MAN2A1	trans	snp-protein
angpt2	3786	17.0513	STARD4-AS1	trans	snp-protein
cd200r1	3786	12.2762	STARD4-AS1	trans	snp-protein
tie1	3786	11.3431	STARD4-AS1	trans	snp-protein
3788	LVRN	-1			snp-gene
ccl21	3788	22.6625	LVRN	trans	snp-protein
gpr15l	3788	20.4092	LVRN	trans	snp-protein
plxdc1	3788	13.5856	LVRN	trans	snp-protein
3789	LVRN	-1			snp-gene
b4galt1	3789	23.9653	LVRN	trans	snp-protein
bin_716.9	3789	-1	http://purl.obolibrary.org/obo/MONDO_0005178	MONDO_0005178	snp-disease
cilp	3789	15.5868	LVRN	trans	snp-protein
man1a2	3789	20.4926	LVRN	trans	snp-protein
sost	3789	34.3702	LVRN	trans	snp-protein
379	-	-1			snp-gene
mln	379	34.7906	-	trans	snp-protein
coch	3791	11.2665	SNX24	trans	snp-protein
col2a1	3791	35.1926	SNX24	trans	snp-protein
cpxm1	3791	14.1143	SNX24	trans	snp-protein
f2r	3791	16.2381	SNX2	trans	snp-protein
snx2	3791	53.4164	SNX24	cis	snp-protein
3793	LINC02240	-1			snp-gene
cd5l	3793	25.3824	LINC02240	trans	snp-protein
tcl1a	3793	17.4765	LINC02240	trans	snp-protein
3794	LINC02240	-1			snp-gene
bpifb1	3794	12.5338	LINC02240	trans	snp-protein
crh	3794	14.9387	LINC02240	trans	snp-protein
3795	-	-1			snp-gene
mbl2	3795	11.5867	-	trans	snp-protein
3796	MARCHF3	-1			snp-gene
bcan	3796	10.9707	-	trans	snp-protein
omg	3796	16.4916	MARCHF3	trans	snp-protein
3797	MARCHF3	-1			snp-gene
kit	3797	13.9725	MARCHF3	trans	snp-protein
lamp3	3797	11.1745	MARCHF3	trans	snp-protein
prtg	3797	10.803	MARCHF3	trans	snp-protein
rgma	3797	26.0932	MARCHF3	trans	snp-protein
scgb1a1	3797	14.4538	-	trans	snp-protein
scgb3a2	3797	11.2478	SELENOTP2	trans	snp-protein
sftpa2	3797	18.2828	-	trans	snp-protein
siglec6	380	20.6001	SLC45A3	trans	snp-protein
tpsab1	380	22.6576	SLC45A3	trans	snp-protein
ccl21	3800	35.8677	SLC12A2-DT	trans	snp-protein
myoc	3800	33.7913	SLC12A2-DT	trans	snp-protein
3801	CHSY3	-1			snp-gene
itih3	3801	43.6951	CHSY3	trans	snp-protein
3802	CHSY3	-1			snp-gene
sftpd	3802	21.5525	CHSY3	trans	snp-protein
3804	IRF1-AS1	-1			snp-gene
angpt1	3804	24.2476	MIR3936HG	trans	snp-protein
app	3804	20.8944	SLC22A5	trans	snp-protein
appl2	3804	10.7781	MIR3936	trans	snp-protein
arsb	3804	15.4973	MIR3936HG	trans	snp-protein
atp6v1g1	3804	11.6729	IRF1-AS1	trans	snp-protein
bank1	3804	12.0576	MIR3936HG	trans	snp-protein
bdnf	3804	17.7567	MIR3936HG	trans	snp-protein
bgn	3804	10.8138	MIR3936	trans	snp-protein
bloc1s3	3804	12.6849	MIR3936HG	trans	snp-protein
c1ql2	3804	15.3337	P4HA2	trans	snp-protein
c1qtnf5	3804	18.7592	P4HA2	trans	snp-protein
calcoco2	3804	17.4062	MIR3936HG	trans	snp-protein
ccl13	3804	17.935	IRF1-AS1	trans	snp-protein
ccl17	3804	20.955	IRF1-AS1	trans	snp-protein
ccl26	3804	13.973	MIR3936HG	trans	snp-protein
ccl28	3804	29.1155	MIR3936HG	trans	snp-protein
ccl5	3804	12.9525	SLC22A5	trans	snp-protein
ccn2	3804	16.6712	MIR3936	trans	snp-protein
cd36	3804	15.85	MIR3936HG	trans	snp-protein
cd40	3804	11.2128	IRF1-AS1	trans	snp-protein
cd40lg	3804	15.7641	Y_RNA	trans	snp-protein
cd63	3804	24.0044	MIR3936HG	trans	snp-protein
chmp1a	3804	11.6632	IRF1-AS1	trans	snp-protein
clec1b	3804	22.1205	MIR3936HG	trans	snp-protein
col2a1	3804	21.1871	MIR3936HG	trans	snp-protein
col4a1	3804	17.3398	P4HA2	trans	snp-protein
commd1	3804	12.2361	IRF1-AS1	trans	snp-protein
cpxm1	3804	19.8778	MIR3936HG	trans	snp-protein
cryzl1	3804	13.6834	Y_RNA	trans	snp-protein
daam1	3804	18.3268	MIR3936HG	trans	snp-protein
dag1	3804	11.1484	IRF1-AS1	trans	snp-protein
dars1	3804	12.7019	MIR3936HG	trans	snp-protein
dbi	3804	13.6221	Y_RNA	trans	snp-protein
dgka	3804	11.4635	MIR3936	trans	snp-protein
dkk1	3804	14.6635	MIR3936HG	trans	snp-protein
dxo	3804	11.2603	SLC22A5	trans	snp-protein
ebag9	3804	14.0953	MIR3936HG	trans	snp-protein
egf	3804	21.2476	MIR3936	trans	snp-protein
esam	3804	11.5545	SLC22A4	trans	snp-protein
f11r	3804	21.2284	MIR3936HG	trans	snp-protein
faslg	3804	11.8944	SLC22A5	trans	snp-protein
fcrlb	3804	13.7506	IRF1-AS1	trans	snp-protein
fkbp4	3804	11.099	MIR3936HG	trans	snp-protein
fkbp5	3804	13.0753	MIR3936HG	trans	snp-protein
foxo1	3804	10.8985	MIR3936HG	trans	snp-protein
fut8	3804	16.8724	SLC22A5	trans	snp-protein
gatd3	3804	11.5815	MIR3936HG	trans	snp-protein
gp1bb	3804	12.6371	IRF1-AS1	trans	snp-protein
gys1	3804	14.5381	MIR3936HG	trans	snp-protein
hbegf	3804	14.551	SLC22A5	trans	snp-protein
hhex	3804	12.1296	MIR3936	trans	snp-protein
hpse	3804	12.9338	MIR3936HG	trans	snp-protein
il12a_il12b	3804	13.3309	IRF1-AS1	trans	snp-protein
il12b	3804	15.2945	SLC22A5	trans	snp-protein
il5ra	3804	39.9363	LINC02863	trans	snp-protein
inpp1	3804	12.6509	MIR3936HG	trans	snp-protein
itgb1bp2	3804	15.5881	MIR3936	trans	snp-protein
kifbp	3804	12.4843	MIR3936HG	trans	snp-protein
lat	3804	15.5422	IRF1-AS1	trans	snp-protein
max	3804	15.5195	MIR3936HG	trans	snp-protein
mmp1	3804	14.6439	SLC22A5	trans	snp-protein
mphosph8	3804	11.0177	MIR3936	trans	snp-protein
mpi	3804	12.1821	Y_RNA	trans	snp-protein
mtdh	3804	11.7094	MIR3936	trans	snp-protein
nfe2	3804	11.9508	MIR3936HG	trans	snp-protein
nid2	3804	15.0974	SLC22A5	trans	snp-protein
oxct1	3804	11.6423	MIR3936HG	trans	snp-protein
pcyt2	3804	14.7549	MIR3936HG	trans	snp-protein
pdgfa	3804	16.2759	MIR3936	trans	snp-protein
pdgfb	3804	14.5411	SLC22A5	trans	snp-protein
pecam1	3804	14.8447	MIR3936HG	trans	snp-protein
pf4	3804	17.2027	SLC22A5	trans	snp-protein
plekho1	3804	12.2129	MIR3936HG	trans	snp-protein
postn	3804	22.4012	IRF1-AS1	trans	snp-protein
ppbp	3804	17.306	SLC22A5	trans	snp-protein
ppib	3804	11.2795	MIR3936	trans	snp-protein
prkar2a	3804	12.6772	MIR3936	trans	snp-protein
prtfdc1	3804	13.0838	IRF1-AS1	trans	snp-protein
rabep1	3804	11.4642	MIR3936HG	trans	snp-protein
rbpms2	3804	11.2919	MIR3936HG	trans	snp-protein
sarg	3804	20.1055	MIR3936	trans	snp-protein
scamp3	3804	13.5711	MIR3936HG	trans	snp-protein
sdc4	3804	15.2181	MIR3936HG	trans	snp-protein
selp	3804	21.4108	MIR3936	trans	snp-protein
serpine1	3804	18.9817	IRF1-AS1	trans	snp-protein
serpine2	3804	18.4321	MIR3936HG	trans	snp-protein
slmap	3804	12.5242	MIR3936HG	trans	snp-protein
snap23	3804	14.8995	MIR3936HG	trans	snp-protein
sparc	3804	14.7827	SLC22A5	trans	snp-protein
spint2	3804	19.7265	MIR3936HG	trans	snp-protein
stat2	3804	11.4975	MIR3936	trans	snp-protein
tab2	3804	11.947	SLC22A5	trans	snp-protein
tbcb	3804	10.8901	Y_RNA	trans	snp-protein
tbcc	3804	11.1753	MIR3936HG	trans	snp-protein
thpo	3804	18.4276	MIR3936HG	trans	snp-protein
timp3	3804	14.4537	SLC22A5	trans	snp-protein
treml1	3804	16.3083	MIR3936HG	trans	snp-protein
txlna	3804	12.5189	MIR3936HG	trans	snp-protein
ufd1	3804	12.1018	MIR3936HG	trans	snp-protein
vegfc	3804	15.3289	MIR3936	trans	snp-protein
vsir	3804	22.003	MIR3936HG	trans	snp-protein
3805	IRF1-AS1	-1			snp-gene
apol1	3805	15.5033	Y_RNA	trans	snp-protein
ctso	3805	11.8332	IRF1-AS1	trans	snp-protein
enpp7	3805	17.968	LINC02863	trans	snp-protein
fga	3805	19.8157	IRF1-AS1	trans	snp-protein
fut3_fut5	3805	11.9362	IRF1-AS1	trans	snp-protein
lgals3bp	3805	28.9542	IRF1-AS1	trans	snp-protein
man2b2	3805	12.5923	Y_RNA	trans	snp-protein
slamf7	3805	13.9414	IRF1-AS1	trans	snp-protein
smpdl3a	3805	11.3098	IRF1-AS1	trans	snp-protein
spink2	3805	30.5103	IRF1-AS1	trans	snp-protein
3806	RAD50	-1			snp-gene
nbn	3806	24.8073	RAD50	trans	snp-protein
3807	IRF1-AS1	-1			snp-gene
bin_411.2	3807	-1	http://www.ebi.ac.uk/efo/EFO_0001645	EFO_0001645	snp-disease
bin_411.4	3807	-1	http://www.ebi.ac.uk/efo/EFO_0001645	EFO_0001645	snp-disease
bin_411.8	3807	-1	http://www.ebi.ac.uk/efo/EFO_0001645	EFO_0001645	snp-disease
c1qa	3807	12.3384	IRF1-AS1	trans	snp-protein
klrk1	3807	12.1104	SLC22A5	trans	snp-protein
acy3	3808	20.3537	IRF1-AS1	trans	snp-protein
ada2	3808	12.9657	IRF1	trans	snp-protein
cd160	3808	25.6609	IRF1-AS1	trans	snp-protein
cd163	3808	12.3942	IRF1-AS1	trans	snp-protein
cd300e	3808	13.5279	IRF1-AS1	trans	snp-protein
cd7	3808	19.4239	Y_RNA	trans	snp-protein
cd74	3808	13.6618	IRF1-AS1	trans	snp-protein
crtam	3808	16.8398	IRF1-AS1	trans	snp-protein
csf1r	3808	14.264	IRF1	trans	snp-protein
epcam	3808	12.1698	IRF1-AS1	trans	snp-protein
fcrl6	3808	19.9868	IRF1-AS1	trans	snp-protein
gcnt1	3808	26.4327	IRF1-AS1	trans	snp-protein
gzma	3808	14.3507	IRF1-AS1	trans	snp-protein
ifi30	3808	13.3417	IRF1	trans	snp-protein
il18bp	3808	10.8925	IRF1	trans	snp-protein
klrb1	3808	17.0295	IRF1	trans	snp-protein
klrd1	3808	17.2584	IRF1	trans	snp-protein
klrf1	3808	20.5787	Y_RNA	trans	snp-protein
lag3	3808	26.8706	IRF1-AS1	trans	snp-protein
ly9	3808	20.618	IRF1-AS1	trans	snp-protein
marco	3808	14.7216	IRF1-AS1	trans	snp-protein
mzb1	3808	13.5174	IRF1	trans	snp-protein
ncr1	3808	24.0921	Y_RNA	trans	snp-protein
pdcd1lg2	3808	14.9576	IRF1	trans	snp-protein
sirpb1	3808	14.9318	IRF1-AS1	trans	snp-protein
sult2a1	3808	11.0475	IRF1-AS1	trans	snp-protein
tnfrsf10a	3808	11.0225	IRF1-AS1	trans	snp-protein
tnfrsf1b	3808	13.8992	IRF1	trans	snp-protein
vcam1	3808	11.638	IRF1-AS1	trans	snp-protein
xcl1	3808	30.1826	Y_RNA	trans	snp-protein
3809	RAD50	-1			snp-gene
bin_495	3809	-1	http://purl.obolibrary.org/obo/MONDO_0004979	MONDO_0004979	snp-disease
bin_530.1	3809	-1	http://www.ebi.ac.uk/efo/EFO_0004232	EFO_0004232	snp-disease
bin_696.4	3809	-1	http://www.ebi.ac.uk/efo/EFO_0000676	EFO_0000676	snp-disease
bin_696.41	3809	-1	http://www.ebi.ac.uk/efo/EFO_0000676	EFO_0000676	snp-disease
bin_939	3809	-1	http://www.ebi.ac.uk/efo/EFO_0000274	EFO_0000274	snp-disease
prg3	3809	15.5096	RAD50	trans	snp-protein
egfl7	381	14.7803	SLC41A1	trans	snp-protein
lgmn	381	13.8879	SLC41A1	trans	snp-protein
il1rap	3811	20.9	EEF1A1P50	trans	snp-protein
lcn2	3811	32.5289	-	trans	snp-protein
bin_250.2	3812	-1	http://purl.obolibrary.org/obo/MONDO_0005148	MONDO_0005148	snp-disease
bin_615	3812	-1	http://www.ebi.ac.uk/efo/EFO_0001065	EFO_0001065	snp-disease
scg3	3812	16.2583	JADE2	trans	snp-protein
3814	PITX1-AS1	-1			snp-gene
bin_555.2	3814	-1	http://www.ebi.ac.uk/efo/EFO_0000729	EFO_0000729	snp-disease
ccl25	3814	14.3468	PITX1-AS1	trans	snp-protein
3815	PITX1-AS1	-1			snp-gene
amy1a_amy1b_amy1c	3815	17.0989	PITX1-AS1	trans	snp-protein
bpifa2	3815	14.6044	PITX1-AS1	trans	snp-protein
cst1	3815	36.9845	PITX1-AS1	trans	snp-protein
cst5	3815	36.4711	PITX1-AS1	trans	snp-protein
klk1	3815	18.4441	PITX1-AS1	trans	snp-protein
leg1	3815	12.6981	PITX1-AS1	trans	snp-protein
3817	TGFBI	-1			snp-gene
tnxb	3817	13.6392	TGFBI	trans	snp-protein
3818	TGFBI	-1			snp-gene
adgrg1	3818	14.8861	TGFBI	trans	snp-protein
matn2	3818	50.1107	TGFBI	trans	snp-protein
tgfbi	3818	1803.92	TGFBI	cis	snp-protein
tnc	3818	261.362	TGFBI	trans	snp-protein
382	PM20D1	-1			snp-gene
pm20d1	382	3425.49	PM20D1	cis	snp-protein
top1	382	2715.48	PM20D1	trans	snp-protein
ccl3	3823	25.387	STING1	trans	snp-protein
cxcl11	3823	16.5868	STING1	trans	snp-protein
ifit3	3823	162.2	STING1	trans	snp-protein
dlk1	3825	21.4911	HBEGF	trans	snp-protein
hbegf	3825	15.2183	PFDN1	cis	snp-protein
3826	-	-1			snp-gene
cst6	3826	16.7151	-	trans	snp-protein
dsg4	3826	35.551	-	trans	snp-protein
fabp9	3826	20.6173	-	trans	snp-protein
plb1	3826	21.9669	-	trans	snp-protein
bche	3829	27.249	DIAPH1	trans	snp-protein
rfc4	3829	76.9906	DIAPH1	trans	snp-protein
pcdh1	3830	36.9682	-	cis	snp-protein
pcdh12	3830	600.377	PCDH12	cis	snp-protein
3831	GNPDA1	-1			snp-gene
gnpda2	3831	191.554	GNPDA1	trans	snp-protein
3832	NDFIP1	-1			snp-gene
tfrc	3832	35.3233	NDFIP1	trans	snp-protein
3833	NDFIP1	-1			snp-gene
asgr1	3833	13.8723	NDFIP1	trans	snp-protein
bin_1010	3833	-1	http://purl.obolibrary.org/obo/HP_0000964	HP_0000964	snp-disease
bin_335	3833	-1	http://purl.obolibrary.org/obo/MONDO_0005301	MONDO_0005301	snp-disease
bin_476	3833	-1	http://www.ebi.ac.uk/efo/EFO_0005854	EFO_0005854	snp-disease
bin_495	3833	-1	http://purl.obolibrary.org/obo/MONDO_0004979	MONDO_0004979	snp-disease
bin_555.1	3833	-1	http://www.ebi.ac.uk/efo/EFO_0000384	EFO_0000384	snp-disease
bin_571.6	3833	-1	http://www.ebi.ac.uk/efo/EFO_1001486	EFO_1001486	snp-disease
bin_939	3833	-1	http://purl.obolibrary.org/obo/HP_0000964	HP_0000964	snp-disease
fam20a	3833	13.5644	NDFIP1	trans	snp-protein
prg2	3833	12.8736	NDFIP1	trans	snp-protein
prg3	3833	17.3896	NDFIP1	trans	snp-protein
3834	ARHGAP26	-1			snp-gene
mmp3	3834	12.6765	ARHGAP26	trans	snp-protein
3835	ARHGAP26	-1			snp-gene
matn3	3835	11.9019	ARHGAP26	trans	snp-protein
draxin	3836	18.5314	HMHB1	trans	snp-protein
fcrl1	3836	13.6868	HMHB1	trans	snp-protein
prnd	3836	12.7139	HMHB1	trans	snp-protein
tcl1a	3836	21.955	HMHB1	trans	snp-protein
3837	-	-1			snp-gene
spink1	3837	835.256	-	cis	snp-protein
3839	-	-1			snp-gene
psapl1	3839	11.4375	-	trans	snp-protein
384	IL19	-1			snp-gene
bin_555.1	384	-1	http://www.ebi.ac.uk/efo/EFO_0000384	EFO_0000384	snp-disease
bin_555.2	384	-1	http://www.ebi.ac.uk/efo/EFO_0000729	EFO_0000729	snp-disease
bin_695.42	384	-1	http://purl.obolibrary.org/obo/MONDO_0007915	MONDO_0007915	snp-disease
bin_714.1	384	-1	http://www.ebi.ac.uk/efo/EFO_0000685	EFO_0000685	snp-disease
il10	384	53.9557	IL19	cis	snp-protein
3841	-	-1			snp-gene
mmp9	3841	15.0106	-	trans	snp-protein
mstn	3841	12.0639	-	trans	snp-protein
3842	ADRB2	-1			snp-gene
mb	3842	12.5884	ADRB2	trans	snp-protein
megf10	3842	13.54	ADRB2	trans	snp-protein
myl3	3842	11.3747	ADRB2	trans	snp-protein
3845	CSF1R	-1			snp-gene
cd1c	3845	11.0663	CSF1R	trans	snp-protein
3846	PDGFRB	-1			snp-gene
cd300e	3846	10.9835	PDGFRB	trans	snp-protein
3847	PDGFRB	-1			snp-gene
pdgfrb	3847	7866.37	PDGFRB	cis	snp-protein
385	IL19	-1			snp-gene
il19	385	558.018	IL19	cis	snp-protein
bin_250.2	3851	-1	http://purl.obolibrary.org/obo/MONDO_0005148	MONDO_0005148	snp-disease
bin_696.4	3851	-1	http://www.ebi.ac.uk/efo/EFO_0000676	EFO_0000676	snp-disease
bin_696.41	3851	-1	http://www.ebi.ac.uk/efo/EFO_0000676	EFO_0000676	snp-disease
defb4a_defb4b	3851	10.8509	TNIP1	trans	snp-protein
il17c	3851	15.3364	TNIP1	trans	snp-protein
ereg	3854	32.0561	-	trans	snp-protein
scpep1	3854	11.5898	SLC36A1	trans	snp-protein
timp3	3854	23.2138	-	trans	snp-protein
creld2	3856	11.6948	FAM114A2	trans	snp-protein
smpd1	3856	11.1589	FAM114A2	trans	snp-protein
sumf2	3856	11.2011	FAM114A2	trans	snp-protein
asah2	3857	17.2388	GALNT10	trans	snp-protein
galnt10	3857	792.939	GALNT10	cis	snp-protein
slitrk6	3857	46.1961	GALNT10	trans	snp-protein
agr3	3858	28.7889	TIMD4	trans	snp-protein
apoc1	3858	23.4158	-	trans	snp-protein
apom	3858	10.8497	-	trans	snp-protein
bpifb1	3858	10.8441	-	trans	snp-protein
ces2	3858	12.1709	-	trans	snp-protein
hmox1	3858	16.3671	-	trans	snp-protein
ldlr	3858	37.3094	TIMD4	trans	snp-protein
mfge8	3858	17.348	TIMD4	trans	snp-protein
ncs1	3858	13.2815	-	trans	snp-protein
timd4	3858	305.424	-	cis	snp-protein
tmprss15	3858	26.2268	-	trans	snp-protein
386	PIGR	-1			snp-gene
amy1a_amy1b_amy1c	386	22.7736	PIGR	trans	snp-protein
amy2a	386	14.6285	PIGR	trans	snp-protein
bpifa2	386	29.5801	PIGR	trans	snp-protein
cst5	386	34.7374	PIGR	trans	snp-protein
leg1	386	62.682	PIGR	trans	snp-protein
lpo	386	18.2291	PIGR	trans	snp-protein
3862	-	-1			snp-gene
chgb	3862	14.8677	-	trans	snp-protein
3863	EBF1	-1			snp-gene
l1cam	3863	11.9359	EBF1	trans	snp-protein
3864	EBF1	-1			snp-gene
cela2a	3864	10.8379	EBF1	trans	snp-protein
cela3a	3864	14.0106	EBF1	trans	snp-protein
cpa1	3864	16.1554	EBF1	trans	snp-protein
ctrb1	3864	14.7153	EBF1	trans	snp-protein
pnliprp1	3864	14.7543	EBF1	trans	snp-protein
prss2	3864	15.0333	EBF1	trans	snp-protein
3865	EBF1	-1			snp-gene
bin_174.11	3865	-1	http://purl.obolibrary.org/obo/MONDO_0007254	MONDO_0007254	snp-disease
cr2	3865	12.0728	EBF1	trans	snp-protein
3866	EBF1	-1			snp-gene
cd22	3866	26.7631	EBF1	trans	snp-protein
cd72	3866	14.2332	EBF1	trans	snp-protein
cd79b	3866	19.8835	EBF1	trans	snp-protein
draxin	3866	54.8768	EBF1	trans	snp-protein
fcer2	3866	32.7204	EBF1	trans	snp-protein
fcrl1	3866	41.4324	EBF1	trans	snp-protein
tcl1a	3866	69.7678	EBF1	trans	snp-protein
tnfrsf13c	3866	27.4481	EBF1	trans	snp-protein
3867	EBF1	-1			snp-gene
znrd2	3867	17.4221	EBF1	trans	snp-protein
3868	EBF1	-1			snp-gene
bin_174.11	3868	-1	http://www.ebi.ac.uk/efo/EFO_0000305	EFO_0000305	snp-disease
bin_428.2	3868	-1	http://www.ebi.ac.uk/efo/EFO_0003144	EFO_0003144	snp-disease
dsg4	3868	14.366	EBF1	trans	snp-protein
3869	-	-1			snp-gene
bin_555.1	3869	-1	http://www.ebi.ac.uk/efo/EFO_0000384	EFO_0000384	snp-disease
bin_714.1	3869	-1	http://www.ebi.ac.uk/efo/EFO_0000685	EFO_0000685	snp-disease
il12a_il12b	3869	1488.31	-	cis	snp-protein
il12b	3869	1612.95	-	cis	snp-protein
387	PIGR	-1			snp-gene
pigr	387	191.4	PIGR	cis	snp-protein
3870	-	-1			snp-gene
bin_696.4	3870	-1	http://www.ebi.ac.uk/efo/EFO_0000676	EFO_0000676	snp-disease
bin_696.41	3870	-1	http://www.ebi.ac.uk/efo/EFO_0000676	EFO_0000676	snp-disease
pi3	3870	11.0151	-	trans	snp-protein
3871	-	-1			snp-gene
mmp1	3871	19.1183	-	trans	snp-protein
kit	3873	13.3744	MIR3142HG	trans	snp-protein
tpsab1	3873	14.5425	MIR3142HG	trans	snp-protein
3878	-	-1			snp-gene
fabp9	3878	11.8417	-	trans	snp-protein
3880	ERGIC1	-1			snp-gene
c1qa	3880	32.5313	ERGIC1	trans	snp-protein
nxph3	3880	12.0736	-	trans	snp-protein
3881	ERGIC1	-1			snp-gene
adamts13	3881	11.8445	ERGIC1	trans	snp-protein
cpq	3882	15.7772	CDC42P5	trans	snp-protein
smpdl3a	3882	14.9454	BNIP1	trans	snp-protein
bpifb1	3883	20.3053	LINC01863	trans	snp-protein
crh	3883	17.7648	LINC01863	trans	snp-protein
clec4a	3884	18.779	LINC01485	trans	snp-protein
gfral	3884	13.3983	LINC01485	trans	snp-protein
3885	-	-1			snp-gene
nell1	3885	10.8245	-	trans	snp-protein
3886	-	-1			snp-gene
ahsp	3886	15.9357	-	trans	snp-protein
3888	-	-1			snp-gene
cdhr2	3888	81.712	-	cis	snp-protein
bin_250.2	3889	-1	http://purl.obolibrary.org/obo/MONDO_0005148	MONDO_0005148	snp-disease
fgfr4	3889	5218.6	FGFR4	cis	snp-protein
klb	3889	207.068	FGFR4	trans	snp-protein
ctsv	3891	33.2733	SLC34A1	trans	snp-protein
fgf23	3891	22.0302	RGS14	trans	snp-protein
igfbp4	3891	11.8507	RGS14	trans	snp-protein
layn	3891	11.7119	LMAN2	trans	snp-protein
pik3ip1	3891	11.638	RGS14	trans	snp-protein
pth	3891	27.9	RGS14	trans	snp-protein
rgmb	3891	12.1983	RGS14	trans	snp-protein
sost	3891	14.5994	RGS14	trans	snp-protein
adamts15	3892	28.0711	F12	trans	snp-protein
apol1	3892	181.356	F12	trans	snp-protein
bag3	3892	15.1348	F12	trans	snp-protein
bcl2l11	3892	108.282	F12	trans	snp-protein
becn1	3892	14.2964	F12	trans	snp-protein
bmp6	3892	39.5246	F12	trans	snp-protein
chga	3892	14.1909	F12	trans	snp-protein
cpvl	3892	16.8596	F12	trans	snp-protein
dmp1	3892	18.0616	F12	trans	snp-protein
f12	3892	6066.9	F12	cis	snp-protein
hgfac	3892	17.6067	F12	trans	snp-protein
hs3st3b1	3892	14.7471	F12	trans	snp-protein
hyou1	3892	13.1072	F12	trans	snp-protein
itih4	3892	58.9713	F12	trans	snp-protein
klkb1	3892	37.4838	F12	trans	snp-protein
map2	3892	12.9709	F12	trans	snp-protein
npy	3892	29.8909	F12	trans	snp-protein
pdgfc	3892	15.7415	F12	trans	snp-protein
rab6a	3892	186.525	F12	trans	snp-protein
serpina5	3892	143.867	F12	trans	snp-protein
serpini1	3892	86.0977	F12	trans	snp-protein
spint2	3892	19.0919	F12	trans	snp-protein
uxs1	3892	21.6081	F12	trans	snp-protein
vegfd	3892	30.773	F12	trans	snp-protein
3894	-	-1			snp-gene
gpc1	3894	246.289	-	trans	snp-protein
bcam	3895	11.3691	HNRNPAB	trans	snp-protein
icam4	3895	13.944	HNRNPAB	trans	snp-protein
390	PIGR	-1			snp-gene
bin_189.11	390	-1	http://www.ebi.ac.uk/efo/EFO_0000349	EFO_0000349	snp-disease
cst1	390	11.6078	PIGR	trans	snp-protein
3900	-	-1			snp-gene
efna1	3900	11.5007	-	trans	snp-protein
il1rl2	3900	11.2215	-	trans	snp-protein
nomo1	3900	19.2215	-	trans	snp-protein
3901	MGAT1	-1			snp-gene
lrig1	3901	11.4409	MGAT1	trans	snp-protein
3903	-	-1			snp-gene
ccl24	3903	14.7238	-	trans	snp-protein
3904	IRF4	-1			snp-gene
tnfrsf17	3904	11.6598	IRF4	trans	snp-protein
3905	IRF4	-1			snp-gene
bin_204	3905	-1	http://www.ebi.ac.uk/efo/EFO_0004289	EFO_0004289	snp-disease
bin_204.12	3905	-1	http://www.ebi.ac.uk/efo/EFO_0004289	EFO_0004289	snp-disease
spink2	3905	14.2088	IRF4	trans	snp-protein
3906	IRF4	-1			snp-gene
fcrl5	3906	11.7851	IRF4	trans	snp-protein
3907	EXOC2	-1			snp-gene
bin_202.2	3907	-1	http://www.ebi.ac.uk/efo/EFO_0005952	EFO_0005952	snp-disease
bin_202.24	3907	-1	http://www.ebi.ac.uk/efo/EFO_0000403	EFO_0000403	snp-disease
bin_204	3907	-1	http://www.ebi.ac.uk/efo/EFO_0001378	EFO_0001378	snp-disease
cd5l	3907	21.401	EXOC2	trans	snp-protein
3908	EXOC2	-1			snp-gene
bin_696.4	3908	-1	http://www.ebi.ac.uk/efo/EFO_0000676	EFO_0000676	snp-disease
bin_696.41	3908	-1	http://www.ebi.ac.uk/efo/EFO_0000676	EFO_0000676	snp-disease
crtam	3908	11.1183	EXOC2	trans	snp-protein
3910	GMDS	-1			snp-gene
cst6	3910	13.6043	GMDS	trans	snp-protein
gal	3910	50.4867	GMDS	trans	snp-protein
3911	GMDS	-1			snp-gene
endou	3911	27.1182	GMDS	trans	snp-protein
3912	GMDS	-1			snp-gene
fam3b	3912	11.3136	GMDS	trans	snp-protein
3913	GMDS	-1			snp-gene
ceacam5	3913	13.3435	GMDS	trans	snp-protein
galnt10	3913	13.5583	GMDS	trans	snp-protein
klk12	3913	80.2907	GMDS-DT	trans	snp-protein
klk13	3913	22.3416	GMDS-DT	trans	snp-protein
leg1	3913	73.7107	GMDS	trans	snp-protein
lypd3	3913	40.4303	GMDS-DT	trans	snp-protein
prss27	3913	168.803	GMDS-DT	trans	snp-protein
spink5	3913	11.819	GMDS-DT	trans	snp-protein
3914	GMDS-DT	-1			snp-gene
sost	3914	14.2498	GMDS-DT	trans	snp-protein
3915	GMDS-DT	-1			snp-gene
hepacam2	3915	21.8844	GMDS-DT	trans	snp-protein
kel	3915	36.9004	GMDS-DT	trans	snp-protein
sema7a	3915	11.3929	GMDS-DT	trans	snp-protein
3916	GMDS-DT	-1			snp-gene
bpifb1	3916	52.7537	GMDS-DT	trans	snp-protein
col28a1	3916	14.734	GMDS-DT	trans	snp-protein
crh	3916	68.3421	GMDS-DT	trans	snp-protein
esm1	3916	11.6623	GMDS-DT	trans	snp-protein
3917	-	-1			snp-gene
serpinb9	3917	50.9986	-	cis	snp-protein
392	C4BPA	-1			snp-gene
apcs	392	29.9791	C4BPA	trans	snp-protein
3922	-	-1			snp-gene
f13b	3922	320.045	-	trans	snp-protein
3924	-	-1			snp-gene
adam23	3924	26.6302	-	trans	snp-protein
bin_274.1	3924	-1	http://www.ebi.ac.uk/efo/EFO_0004274	EFO_0004274	snp-disease
bin_550.1	3924	-1	http://purl.obolibrary.org/obo/HP_0000023	HP_0000023	snp-disease
cntn2	3924	53.196	-	trans	snp-protein
3925	-	-1			snp-gene
ccer2	3925	20.8435	-	trans	snp-protein
3926	-	-1			snp-gene
nptx1	3926	58.3373	-	trans	snp-protein
ptprh	3926	12.6252	-	trans	snp-protein
3927	-	-1			snp-gene
cst5	3927	11.9962	-	trans	snp-protein
3928	RREB1	-1			snp-gene
cela2a	3928	15.0614	RREB1	trans	snp-protein
cpa1	3928	22.518	RREB1	trans	snp-protein
ctrb1	3928	17.5333	RREB1	trans	snp-protein
enpp6	3928	13.4629	RREB1	trans	snp-protein
kirrel2	3928	20.2725	RREB1	trans	snp-protein
pnlip	3928	13.1259	RREB1	trans	snp-protein
pnliprp1	3928	13.8255	RREB1	trans	snp-protein
prok1	3928	11.4868	RREB1	trans	snp-protein
prss2	3928	14.6233	RREB1	trans	snp-protein
3929	RREB1	-1			snp-gene
bin_427.2	3929	-1	http://www.ebi.ac.uk/efo/EFO_0000275	EFO_0000275	snp-disease
ceacam6	3929	13.8699	RREB1	trans	snp-protein
tcn1	3929	14.5736	RREB1	trans	snp-protein
393	C4BPA	-1			snp-gene
c4bpb	393	158.048	C4BPB	cis	snp-protein
esam	393	11.0627	C4BPA	trans	snp-protein
3930	RREB1	-1			snp-gene
bin_496	3930	-1	http://www.ebi.ac.uk/efo/EFO_0000341	EFO_0000341	snp-disease
bin_496.21	3930	-1	http://www.ebi.ac.uk/efo/EFO_0000341	EFO_0000341	snp-disease
xpnpep2	3930	11.7764	RREB1	trans	snp-protein
3931	RREB1	-1			snp-gene
bin_250.2	3931	-1	http://purl.obolibrary.org/obo/MONDO_0005148	MONDO_0005148	snp-disease
bin_250.7	3931	-1	http://www.ebi.ac.uk/efo/EFO_0000400	EFO_0000400	snp-disease
scpep1	3931	16.0643	RREB1	trans	snp-protein
3932	RREB1	-1			snp-gene
bin_250.2	3932	-1	http://purl.obolibrary.org/obo/MONDO_0005148	MONDO_0005148	snp-disease
bin_250.7	3932	-1	http://www.ebi.ac.uk/efo/EFO_0000400	EFO_0000400	snp-disease
cndp1	3932	12.3404	RREB1	trans	snp-protein
dner	3932	13.1025	RREB1	trans	snp-protein
dtx3	3932	11.9334	RREB1	trans	snp-protein
smoc2	3932	14.2815	RREB1	trans	snp-protein
3933	-	-1			snp-gene
bin_496	3933	-1	http://www.ebi.ac.uk/efo/EFO_0000341	EFO_0000341	snp-disease
bin_496.21	3933	-1	http://www.ebi.ac.uk/efo/EFO_0000341	EFO_0000341	snp-disease
bin_716.2	3933	-1	http://www.ebi.ac.uk/efo/EFO_0004616	EFO_0004616	snp-disease
bin_716.9	3933	-1	http://www.ebi.ac.uk/efo/EFO_0004616	EFO_0004616	snp-disease
bin_740.11	3933	-1	http://www.ebi.ac.uk/efo/EFO_0004616	EFO_0004616	snp-disease
bmp6	3933	111.529	-	cis	snp-protein
fcn2	3935	21.9042	TXNDC5	trans	snp-protein
gusb	3935	22.8973	TXNDC5	trans	snp-protein
3936	-	-1			snp-gene
pdgfrb	3936	13.5062	-	trans	snp-protein
3937	-	-1			snp-gene
pinlyp	3937	15.2977	-	trans	snp-protein
3938	-	-1			snp-gene
dsg4	3938	19.5614	-	trans	snp-protein
obp2b	3938	11.1159	-	trans	snp-protein
3939	-	-1			snp-gene
cntn2	3939	12.3369	-	trans	snp-protein
gfra3	3939	17.756	-	trans	snp-protein
394	C4BPA	-1			snp-gene
c1ql2	394	364.58	C4BPA	trans	snp-protein
adgre1	3940	12.0112	GCNT2	trans	snp-protein
b3gnt7	3940	19.6217	GCNT2	trans	snp-protein
cd300a	3940	17.9547	GCNT2	trans	snp-protein
cd300c	3940	30.9804	GCNT2	trans	snp-protein
cd79b	3940	13.9518	GCNT2	trans	snp-protein
cd80	3940	16.8641	GCNT2	trans	snp-protein
cr1	3940	15.9647	GCNT2	trans	snp-protein
cr2	3940	14.7209	GCNT2	trans	snp-protein
fcrl1	3940	56.1018	GCNT2	trans	snp-protein
fcrl2	3940	31.1345	GCNT2	trans	snp-protein
folr2	3940	18.5871	GCNT2	trans	snp-protein
folr3	3940	10.8317	GCNT2	trans	snp-protein
havcr2	3940	21.2708	GCNT2	trans	snp-protein
lilra5	3940	16.4515	GCNT2	trans	snp-protein
lrrc25	3940	565.688	GCNT2	trans	snp-protein
milr1	3940	10.9931	GCNT2	trans	snp-protein
msr1	3940	21.7527	GCNT2	trans	snp-protein
sell	3940	10.9639	GCNT2	trans	snp-protein
3941	-	-1			snp-gene
psapl1	3941	14.3407	-	trans	snp-protein
3944	-	-1			snp-gene
dpep1	3944	21.0319	-	trans	snp-protein
nphs1	3945	19.2065	RN7SL332P	trans	snp-protein
spock1	3945	40.5532	RN7SL332P	trans	snp-protein
crh	3946	12.4866	JARID2	trans	snp-protein
gfral	3946	11.15	JARID2	trans	snp-protein
ccl13	3947	11.6467	ATXN1	trans	snp-protein
crisp3	3947	12.4297	ATXN1	trans	snp-protein
3949	-	-1			snp-gene
scara5	3949	13.4336	-	trans	snp-protein
bin_495	3951	-1	http://purl.obolibrary.org/obo/MONDO_0004979	MONDO_0004979	snp-disease
bin_496	3951	-1	http://www.ebi.ac.uk/efo/EFO_0000341	EFO_0000341	snp-disease
bin_496.21	3951	-1	http://www.ebi.ac.uk/efo/EFO_0000341	EFO_0000341	snp-disease
scgb3a2	3951	25.6912	ID4	trans	snp-protein
3952	-	-1			snp-gene
dpt	3952	11.8442	-	trans	snp-protein
3953	CDKAL1	-1			snp-gene
ccer2	3953	16.3271	CDKAL1	trans	snp-protein
3954	CDKAL1	-1			snp-gene
bin_250.2	3954	-1	http://purl.obolibrary.org/obo/MONDO_0005148	MONDO_0005148	snp-disease
bin_401.1	3954	-1	http://www.ebi.ac.uk/efo/EFO_0000537	EFO_0000537	snp-disease
bin_411.2	3954	-1	http://www.ebi.ac.uk/efo/EFO_0001645	EFO_0001645	snp-disease
bin_411.4	3954	-1	http://www.ebi.ac.uk/efo/EFO_0001645	EFO_0001645	snp-disease
bin_411.8	3954	-1	http://www.ebi.ac.uk/efo/EFO_0001645	EFO_0001645	snp-disease
bin_433.21	3954	-1	http://www.ebi.ac.uk/efo/EFO_0000712	EFO_0000712	snp-disease
mln	3954	110.039	CDKAL1	trans	snp-protein
3955	CDKAL1	-1			snp-gene
bin_250.2	3955	-1	http://purl.obolibrary.org/obo/MONDO_0005148	MONDO_0005148	snp-disease
bin_250.7	3955	-1	http://www.ebi.ac.uk/efo/EFO_0000400	EFO_0000400	snp-disease
bin_401.1	3955	-1	http://www.ebi.ac.uk/efo/EFO_0000537	EFO_0000537	snp-disease
bin_411.2	3955	-1	http://www.ebi.ac.uk/efo/EFO_0001645	EFO_0001645	snp-disease
bin_411.4	3955	-1	http://www.ebi.ac.uk/efo/EFO_0001645	EFO_0001645	snp-disease
bin_411.8	3955	-1	http://www.ebi.ac.uk/efo/EFO_0001645	EFO_0001645	snp-disease
bin_433.21	3955	-1	http://www.ebi.ac.uk/efo/EFO_0000712	EFO_0000712	snp-disease
bin_696.4	3955	-1	http://www.ebi.ac.uk/efo/EFO_0000676	EFO_0000676	snp-disease
bin_696.41	3955	-1	http://www.ebi.ac.uk/efo/EFO_0000676	EFO_0000676	snp-disease
ppy	3955	23.3636	CDKAL1	trans	snp-protein
scgn	3955	15.0765	CDKAL1	trans	snp-protein
3956	-	-1			snp-gene
gfral	3956	19.7459	-	trans	snp-protein
3957	CASC15	-1			snp-gene
bin_244.1	3957	-1	http://www.ebi.ac.uk/efo/EFO_0004705	EFO_0004705	snp-disease
bin_244.4	3957	-1	http://www.ebi.ac.uk/efo/EFO_0004705	EFO_0004705	snp-disease
bin_495	3957	-1	http://purl.obolibrary.org/obo/MONDO_0004979	MONDO_0004979	snp-disease
cd5	3957	13.8032	CASC15	trans	snp-protein
3958	CASC15	-1			snp-gene
dsg4	3958	19.7514	CASC15	trans	snp-protein
3959	CASC15	-1			snp-gene
tcl1a	3959	12.5975	CASC15	trans	snp-protein
cd55	396	863.148	LINC02942	cis	snp-protein
eln	396	11.2132	LINC02942	trans	snp-protein
3960	CASC15	-1			snp-gene
epcam	3960	12.2643	CASC15	trans	snp-protein
gpa33	3960	13.3539	CASC15	trans	snp-protein
3961	CASC15	-1			snp-gene
tcn1	3961	19.6188	CASC15	trans	snp-protein
3962	CASC15	-1			snp-gene
cxcl12	3962	17.2712	CASC15	trans	snp-protein
esm1	3962	27.1995	CASC15	trans	snp-protein
tnc	3962	22.3184	CASC15	trans	snp-protein
3963	CASC15	-1			snp-gene
edar	3963	11.0818	CASC15	trans	snp-protein
3964	-	-1			snp-gene
mdk	3964	16.2957	-	trans	snp-protein
cpm	3965	52.8348	GPLD1	trans	snp-protein
enpp7	3965	22.7519	GPLD1	trans	snp-protein
ncs1	3965	98.2172	GPLD1	trans	snp-protein
rtn4r	3965	13.1006	GPLD1	trans	snp-protein
treh	3965	19.7518	GPLD1	trans	snp-protein
vnn1	3965	14.9714	GPLD1	trans	snp-protein
3966	ALDH5A1	-1			snp-gene
aldh5a1	3966	122.873	ALDH5A1	cis	snp-protein
bin_295.1	3969	-1	http://purl.obolibrary.org/obo/MONDO_0005090	MONDO_0005090	snp-disease
btn2a1	3969	477.593	BTN1A1	cis	snp-protein
btn3a2	3969	2370.73	BTN3A2	cis	snp-protein
gfral	3969	20.2915	-	trans	snp-protein
397	C4BPA	-1			snp-gene
pros1	397	16.3471	C4BPA	trans	snp-protein
scgn	3970	38.4985	SCGN	cis	snp-protein
thpo	3970	15.1084	CARMIL1	trans	snp-protein
ahsp	3971	30.1421	SLC17A2	trans	snp-protein
bin_200	3971	-1	http://www.ebi.ac.uk/efo/EFO_0005803	EFO_0005803	snp-disease
bin_280.1	3971	-1	http://purl.obolibrary.org/obo/HP_0001891	HP_0001891	snp-disease
bin_285	3971	-1	http://www.ebi.ac.uk/efo/EFO_0004272	EFO_0004272	snp-disease
bin_571.5	3971	-1	http://www.ebi.ac.uk/efo/EFO_0001422	EFO_0001422	snp-disease
bin_571.51	3971	-1	http://www.ebi.ac.uk/efo/EFO_0001422	EFO_0001422	snp-disease
bin_571.6	3971	-1	http://www.ebi.ac.uk/efo/EFO_0001422	EFO_0001422	snp-disease
bin_716.2	3971	-1	http://www.ebi.ac.uk/efo/EFO_0004616	EFO_0004616	snp-disease
bin_716.9	3971	-1	http://purl.obolibrary.org/obo/MONDO_0005178	MONDO_0005178	snp-disease
bin_740.1	3971	-1	http://www.ebi.ac.uk/efo/EFO_1000786	EFO_1000786	snp-disease
bin_740.11	3971	-1	http://www.ebi.ac.uk/efo/EFO_0004616	EFO_0004616	snp-disease
cdh2	3971	11.2585	HFE	trans	snp-protein
col9a1	3971	19.6607	HFE	trans	snp-protein
cpox	3971	58.2951	HFE	trans	snp-protein
hgfac	3971	13.8209	-	trans	snp-protein
il1rl2	3971	11.6887	SLC17A3	trans	snp-protein
meltf	3971	145.32	HFE	trans	snp-protein
serpina11	3971	16.3433	HFE	trans	snp-protein
tf	3971	307.518	HFE	trans	snp-protein
tfrc	3971	148.177	HFE	trans	snp-protein
bglap	3972	13.0722	SLC17A4	trans	snp-protein
bin_274.1	3972	-1	http://www.ebi.ac.uk/efo/EFO_0004274	EFO_0004274	snp-disease
bin_695.42	3973	-1	http://purl.obolibrary.org/obo/MONDO_0007915	MONDO_0007915	snp-disease
epo	3973	26.7005	H2BC3	trans	snp-protein
bin_696.4	3975	-1	http://www.ebi.ac.uk/efo/EFO_0000676	EFO_0000676	snp-disease
bin_696.41	3975	-1	http://www.ebi.ac.uk/efo/EFO_0000676	EFO_0000676	snp-disease
btn1a1	3975	178.187	BTN2A1	cis	snp-protein
hspb6	3976	16.2152	ZSCAN16-AS1	trans	snp-protein
megf9	3976	11.5692	-	trans	snp-protein
3977	HLA-A	-1			snp-gene
cd70	3977	15.8602	HLA-A	trans	snp-protein
cd72	3977	61.0826	HLA-A	trans	snp-protein
grn	3977	59.3547	-	trans	snp-protein
ifngr1	3977	29.0703	-	trans	snp-protein
prg3	3977	19.3779	-	trans	snp-protein
prnd	3977	12.7296	POLR1HASP	trans	snp-protein
tacstd2	3977	25.102	HLA-A	trans	snp-protein
fcrl2	3978	373.177	HLA-G	trans	snp-protein
icam5	3978	17.3298	HLA-H	trans	snp-protein
ifi30	3978	24.9949	-	trans	snp-protein
398	-	-1			snp-gene
cr2	398	192.678	-	cis	snp-protein
cpa1	3980	19.0347	UBD	trans	snp-protein
cpb1	3980	18.196	UBD	trans	snp-protein
ctrb1	3980	12.2369	UBD	trans	snp-protein
pnliprp1	3980	25.994	UBD	trans	snp-protein
prss2	3980	14.1104	UBD	trans	snp-protein
serpini2	3980	15.2184	UBD	trans	snp-protein
bin_245	3981	-1	http://www.ebi.ac.uk/efo/EFO_1000627	EFO_1000627	snp-disease
klrd1	3981	254.629	HLA-A	trans	snp-protein
tnfrsf10a	3981	21.4775	HCP5B	trans	snp-protein
3983	HLA-A	-1			snp-gene
nptx2	3983	24.5962	HLA-A	trans	snp-protein
3984	HLA-A	-1			snp-gene
asgr2	3984	14.3273	HLA-V	trans	snp-protein
cd302	3984	56.5957	HLA-A	trans	snp-protein
clec4g	3984	54.2366	HLA-A	trans	snp-protein
ermap	3984	12.545	HLA-W	trans	snp-protein
hepacam2	3984	13.1125	HLA-W	trans	snp-protein
igfbp3	3984	12.5704	POLR1HASP	trans	snp-protein
ncr1	3984	24.8135	HLA-A	trans	snp-protein
nptx1	3984	404.662	HLA-W	trans	snp-protein
pinlyp	3984	15.817	HLA-W	trans	snp-protein
timp1	3984	34.4665	HLA-A	trans	snp-protein
3985	-	-1			snp-gene
kir3dl1	3985	469.478	-	trans	snp-protein
3986	-	-1			snp-gene
vstm1	3986	42.4536	-	trans	snp-protein
3987	HLA-A	-1			snp-gene
tnfsf13	3987	21.3965	HLA-A	trans	snp-protein
3988	-	-1			snp-gene
rgma	3988	12.905	-	trans	snp-protein
399	CR1	-1			snp-gene
adgre2	399	14.557	CR1	trans	snp-protein
adgre5	399	13.1984	CR1	trans	snp-protein
cfp	399	17.5164	CR1	trans	snp-protein
clec4g	399	12.6063	CR1	trans	snp-protein
acp5	3992	11.5527	-	trans	snp-protein
acvrl1	3992	22.7663	HLA-C	trans	snp-protein
acy3	3992	12.1817	RNF5	trans	snp-protein
ada2	3992	78.8756	-	trans	snp-protein
adam8	3992	20.6145	MICA	trans	snp-protein
adamts13	3992	18.3296	MIR6891	trans	snp-protein
adamts15	3992	12.787	HLA-DQB1-AS1	trans	snp-protein
adgre5	3992	16.3846	HLA-DQA1	trans	snp-protein
adgrf5	3992	24.8548	-	trans	snp-protein
adgrg1	3992	14.5786	-	trans	snp-protein
adgrg2	3992	10.8888	-	trans	snp-protein
adm	3992	17.0046	-	trans	snp-protein
afp	3992	13.5414	-	trans	snp-protein
agr2	3992	18.9171	-	trans	snp-protein
agr3	3992	15.7549	HLA-DRB1	trans	snp-protein
agrp	3992	24.2669	HLA-DQA1	trans	snp-protein
aida	3992	24.383	HLA-DRB1	trans	snp-protein
aif1l	3992	13.3709	HLA-DQB1-AS1	trans	snp-protein
alcam	3992	19.4056	HLA-DQB1	trans	snp-protein
alpp	3992	15.0103	DHFRP2	trans	snp-protein
amigo2	3992	15.7288	HLA-DQA1	trans	snp-protein
angpt2	3992	13.365	WASF5P	trans	snp-protein
angptl2	3992	24.9176	-	trans	snp-protein
anxa2	3992	11.4649	CFB	trans	snp-protein
aoc3	3992	17.9462	-	trans	snp-protein
apbb1ip	3992	12.8954	-	trans	snp-protein
apoa4	3992	18.6912	-	trans	snp-protein
apol1	3992	13.2005	HLA-DRB1	trans	snp-protein
b2m	3992	214.427	LINC01149	trans	snp-protein
b4galt1	3992	21.3263	-	trans	snp-protein
b4gat1	3992	26.7212	HLA-DQB1	trans	snp-protein
bambi	3992	15.6059	HLA-DRB1	trans	snp-protein
bap18	3992	26.1723	-	trans	snp-protein
bcam	3992	28.1512	HLA-DRB1	trans	snp-protein
bcan	3992	19.7169	HLA-DQB1-AS1	trans	snp-protein
bche	3992	19.3507	-	trans	snp-protein
bdnf	3992	15.2135	-	trans	snp-protein
bgn	3992	27.0222	HLA-C	trans	snp-protein
blmh	3992	19.4446	TNXB	trans	snp-protein
c1qa	3992	18.9043	HLA-DQB1-AS1	trans	snp-protein
c1qtnf5	3992	21.6813	HLA-DQB1-AS1	trans	snp-protein
c1qtnf9	3992	46.7549	HLA-C	trans	snp-protein
c1r	3992	11.6093	-	trans	snp-protein
cant1	3992	11.4449	USP8P1	trans	snp-protein
capg	3992	25.126	-	trans	snp-protein
caps	3992	354.271	-	trans	snp-protein
cblif	3992	29.0844	-	trans	snp-protein
ccl13	3992	23.8656	-	trans	snp-protein
ccl16	3992	25.7219	-	trans	snp-protein
ccl20	3992	32.7393	-	trans	snp-protein
ccl22	3992	13.7685	-	trans	snp-protein
ccl23	3992	14.9373	HLA-DQB1	trans	snp-protein
ccl24	3992	14.824	-	trans	snp-protein
ccl25	3992	18.8096	-	trans	snp-protein
ccl26	3992	20.8109	-	trans	snp-protein
ccl27	3992	21.4465	APOM	trans	snp-protein
ccl28	3992	15.708	-	trans	snp-protein
ccl3	3992	16.3601	HLA-DRB9	trans	snp-protein
ccl4	3992	16.5065	LINC01149	trans	snp-protein
ccn2	3992	13.6901	-	trans	snp-protein
ccn4	3992	11.3037	TSBP1	trans	snp-protein
ccne1	3992	55.1325	HLA-DQA1	trans	snp-protein
cd160	3992	71.6278	HLA-C	trans	snp-protein
cd1c	3992	157.384	-	trans	snp-protein
cd200r1	3992	47.9534	HLA-DQB1	trans	snp-protein
cd22	3992	187.685	-	trans	snp-protein
cd27	3992	18.2074	HLA-DQA1	trans	snp-protein
cd28	3992	15.5996	HLA-DQB1-AS1	trans	snp-protein
cd300c	3992	13.7885	HLA-DQB1-AS1	trans	snp-protein
cd33	3992	14.2169	-	trans	snp-protein
cd46	3992	14.6529	-	trans	snp-protein
cd48	3992	35.0484	USP8P1	trans	snp-protein
cd5	3992	25.6883	-	trans	snp-protein
cd74	3992	166.609	HLA-DQB1-AS1	trans	snp-protein
cd79b	3992	15.4147	MICA	trans	snp-protein
cd80	3992	43.0858	-	trans	snp-protein
cd83	3992	21.0042	-	trans	snp-protein
cd86	3992	12.252	HLA-DQB1	trans	snp-protein
cd93	3992	12.4417	-	trans	snp-protein
cdh1	3992	13.8234	EHMT2	trans	snp-protein
cdh17	3992	38.5953	HLA-DQA1	trans	snp-protein
cdh5	3992	20.0033	HLA-DQA1	trans	snp-protein
cela3a	3992	14.3126	-	trans	snp-protein
cfc1	3992	16.958	HLA-DQB1	trans	snp-protein
cgref1	3992	20.6602	HLA-DQA1	trans	snp-protein
chad	3992	13.8388	HCP5	trans	snp-protein
chit1	3992	22.1223	HLA-DQA1	trans	snp-protein
clec10a	3992	33.3854	-	trans	snp-protein
clec2l	3992	19.258	-	trans	snp-protein
clec3b	3992	11.2821	-	trans	snp-protein
clec4a	3992	29.9503	-	trans	snp-protein
clec4c	3992	27.733	HLA-DQB1-AS1	trans	snp-protein
clec5a	3992	23.2652	HLA-DQA1	trans	snp-protein
clec7a	3992	19.9695	-	trans	snp-protein
cntn1	3992	14.7224	-	trans	snp-protein
cntn3	3992	12.2542	PSMB8	trans	snp-protein
cntn4	3992	11.6669	-	trans	snp-protein
col1a1	3992	15.3773	DHFRP2	trans	snp-protein
col5a1	3992	12.2904	MICA	trans	snp-protein
comp	3992	13.3355	HLA-DQA1	trans	snp-protein
cpa4	3992	11.3189	USP8P1	trans	snp-protein
cpvl	3992	1073.91	HLA-DQB1-AS1	trans	snp-protein
cr1	3992	22.5138	-	trans	snp-protein
cr2	3992	104.372	-	trans	snp-protein
creg1	3992	11.5142	HLA-DQB1	trans	snp-protein
crh	3992	26.8579	LINC02571	trans	snp-protein
crim1	3992	12.0735	-	trans	snp-protein
crip2	3992	13.8478	HLA-DQA1	trans	snp-protein
crisp3	3992	29.1957	RPL3P2	trans	snp-protein
crnn	3992	26.4105	HLA-DQB1-AS1	trans	snp-protein
crtac1	3992	11.5422	FGFR3P1	trans	snp-protein
crtam	3992	52.7535	-	trans	snp-protein
csf1	3992	17.9093	LINC01149	trans	snp-protein
csf1r	3992	17.3952	HLA-DQA1	trans	snp-protein
csf3r	3992	23.1164	MIR6891	trans	snp-protein
csnk1d	3992	21.5871	-	trans	snp-protein
ctrc	3992	20.6332	SAPCD1	trans	snp-protein
ctsb	3992	28.5187	HLA-DQB1-AS1	trans	snp-protein
ctsc	3992	55.7813	HLA-DQB1	trans	snp-protein
ctse	3992	39.4264	-	trans	snp-protein
ctsl	3992	20.9843	TSBP1-AS1	trans	snp-protein
ctso	3992	18.3539	MUC22	trans	snp-protein
cwc15	3992	21.4136	-	trans	snp-protein
cx3cl1	3992	46.7914	-	trans	snp-protein
cxcl10	3992	26.2509	HLA-S	trans	snp-protein
cxcl11	3992	23.3714	HLA-S	trans	snp-protein
cxcl12	3992	17.2787	-	trans	snp-protein
cxcl13	3992	14.5889	-	trans	snp-protein
cxcl6	3992	11.9785	HLA-DQA1	trans	snp-protein
cxcl8	3992	21.227	HLA-C	trans	snp-protein
dcdc2c	3992	11.0331	-	trans	snp-protein
ddc	3992	18.7496	HLA-DRB9	trans	snp-protein
ddr1	3992	659.219	LINC02570	cis	snp-protein
defb4a_defb4b	3992	27.2998	HLA-DQB1-AS1	trans	snp-protein
dipk2b	3992	16.3314	-	trans	snp-protein
dll1	3992	35.5121	-	trans	snp-protein
dnajc21	3992	13.3375	-	trans	snp-protein
dpp4	3992	13.4688	HLA-DRB1	trans	snp-protein
dscam	3992	35.7082	HLA-DQB1-AS1	trans	snp-protein
ebi3_il27	3992	37.2549	HLA-DQB1-AS1	trans	snp-protein
ecscr	3992	15.207	HLA-DQA1	trans	snp-protein
efcab14	3992	30.8367	HLA-DQA1	trans	snp-protein
egfl7	3992	25.417	-	trans	snp-protein
egln1	3992	12.159	EHMT2	trans	snp-protein
eif1ax	3992	24.6612	-	trans	snp-protein
eno3	3992	16.4908	HLA-DQA1	trans	snp-protein
enpp6	3992	350.517	MIR6891	trans	snp-protein
epha2	3992	32.4367	-	trans	snp-protein
eps8l2	3992	13.086	HLA-DRB6	trans	snp-protein
erbb2	3992	18.9565	HLA-DQA1	trans	snp-protein
ereg	3992	14.7256	LINC02571	trans	snp-protein
esam	3992	11.4128	-	trans	snp-protein
esr1	3992	18.6696	-	trans	snp-protein
ezr	3992	12.6208	HLA-DQA1	trans	snp-protein
f7	3992	11.4685	-	trans	snp-protein
fabp2	3992	14.5186	RNF5	trans	snp-protein
fam171b	3992	10.8007	HLA-DQB1-AS1	trans	snp-protein
fam3b	3992	47.369	-	trans	snp-protein
fap	3992	66.5513	MIR6891	trans	snp-protein
fas	3992	47.1232	HLA-DQB1-AS1	trans	snp-protein
fbp1	3992	12.884	-	trans	snp-protein
fcamr	3992	12.8346	HLA-DMB	trans	snp-protein
fcer2	3992	49.3212	USP8P1	trans	snp-protein
fcgr3b	3992	18.9267	HLA-DQB1	trans	snp-protein
fcn1	3992	25.3571	HLA-DQB1-AS1	trans	snp-protein
fcrl1	3992	23.8025	LINC02571	trans	snp-protein
fcrl5	3992	22.8191	PSORS1C1	trans	snp-protein
fcrl6	3992	105.669	-	trans	snp-protein
fga	3992	11.3176	-	trans	snp-protein
fgfbp1	3992	17.3731	LINC01149	trans	snp-protein
fgfr4	3992	70.4725	USP8P1	trans	snp-protein
fgr	3992	11.3632	HLA-DQA1	trans	snp-protein
folh1	3992	56.6062	HLA-DQA1	trans	snp-protein
folr2	3992	44.227	-	trans	snp-protein
folr3	3992	29.8181	HLA-DQA1	trans	snp-protein
frzb	3992	86.4866	-	trans	snp-protein
fut3_fut5	3992	15.3341	HLA-DRB1	trans	snp-protein
gabarapl1	3992	12.3174	-	trans	snp-protein
galnt2	3992	15.7756	HLA-DQA1	trans	snp-protein
galnt7	3992	30.7868	-	trans	snp-protein
gast	3992	48.7479	HLA-DRB9	trans	snp-protein
gfra2	3992	36.4279	-	trans	snp-protein
ggt1	3992	11.3559	NEU1	trans	snp-protein
gigyf2	3992	14.9262	TSBP1-AS1	trans	snp-protein
gnly	3992	76.8687	-	trans	snp-protein
golm2	3992	30.3039	VWA7	trans	snp-protein
got1	3992	11.3084	TNXB	trans	snp-protein
gpc5	3992	14.7889	MIR6891	trans	snp-protein
gpr15l	3992	11.9968	HLA-DQB1-AS1	trans	snp-protein
gsta1	3992	14.3809	-	trans	snp-protein
guca2a	3992	10.777	-	trans	snp-protein
gzma	3992	369.742	USP8P1	trans	snp-protein
gzmh	3992	86.2538	HLA-C	trans	snp-protein
havcr1	3992	11.3429	USP8P1	trans	snp-protein
hbegf	3992	23.636	HLA-B	trans	snp-protein
heg1	3992	25.1636	HLA-DQA1	trans	snp-protein
hmox1	3992	23.1216	TCF19	trans	snp-protein
hrc	3992	11.9094	HLA-DRA	trans	snp-protein
hsdl2	3992	10.8245	LINC02571	trans	snp-protein
icam3	3992	133.382	USP8P1	trans	snp-protein
icam4	3992	21.9394	MICA	trans	snp-protein
ido1	3992	20.2376	HLA-DQA1	trans	snp-protein
ifng	3992	14.0913	-	trans	snp-protein
ifnl1	3992	23.3929	-	trans	snp-protein
igf1r	3992	38.5433	-	trans	snp-protein
igfbp1	3992	11.0552	USP8P1	trans	snp-protein
igfbp7	3992	46.4787	HLA-DQA1	trans	snp-protein
igfbpl1	3992	12.2323	USP8P1	trans	snp-protein
igsf21	3992	21.2304	-	trans	snp-protein
ikzf2	3992	30.1383	-	trans	snp-protein
il12a_il12b	3992	61.4899	LINC01149	trans	snp-protein
il12b	3992	65.1426	LINC01149	trans	snp-protein
il12rb1	3992	30.8859	HLA-C	trans	snp-protein
il12rb2	3992	18.5054	TSBP1-AS1	trans	snp-protein
il15	3992	74.7475	MIR6891	trans	snp-protein
il15ra	3992	21.7856	HLA-DRB1	trans	snp-protein
il16	3992	11.1615	HLA-DQA1	trans	snp-protein
il17a	3992	11.8636	HLA-DRB1	trans	snp-protein
il17rb	3992	37.4584	HLA-C	trans	snp-protein
il18bp	3992	14.1457	SNORD48	trans	snp-protein
il19	3992	13.766	HLA-DQB1-AS1	trans	snp-protein
il1r1	3992	29.9268	USP8P1	trans	snp-protein
il1r2	3992	29.7079	HLA-DQA1	trans	snp-protein
il22	3992	19.7313	HLA-DQA1	trans	snp-protein
il2ra	3992	52.6532	LTA	trans	snp-protein
il32	3992	17.284	HLA-DQA1	trans	snp-protein
il4r	3992	11.126	-	trans	snp-protein
il5ra	3992	92.5106	HLA-C	trans	snp-protein
il6	3992	28.8642	-	trans	snp-protein
il6r	3992	15.4537	HLA-DRB1	trans	snp-protein
islr2	3992	11.1192	HCG22	trans	snp-protein
itgal	3992	12.7242	HLA-DQB1	trans	snp-protein
itgav	3992	11.4332	HLA-S	trans	snp-protein
itgb6	3992	10.8482	DHFRP2	trans	snp-protein
itgb7	3992	38.526	HLA-DQB1-AS1	trans	snp-protein
itgbl1	3992	12.7214	HCP5	trans	snp-protein
kctd5	3992	11.564	-	trans	snp-protein
kdm3a	3992	33.0892	HLA-DQA1	trans	snp-protein
kir2dl2	3992	1861.54	USP8P1	trans	snp-protein
kir2dl3	3992	1642.07	HLA-C	trans	snp-protein
kir2ds4	3992	28.7352	-	trans	snp-protein
kit	3992	17.9301	-	trans	snp-protein
klk15	3992	12.8806	VARS1	trans	snp-protein
klrb1	3992	28.2084	HCG27	trans	snp-protein
lag3	3992	26.9744	-	trans	snp-protein
lair1	3992	13.3136	-	trans	snp-protein
lamb1	3992	35.7332	-	trans	snp-protein
lamp1	3992	12.2448	HLA-DQB1	trans	snp-protein
lamp2	3992	15.6993	APOM	trans	snp-protein
lamp3	3992	18.074	MICA	trans	snp-protein
layn	3992	19.2904	-	trans	snp-protein
lcat	3992	16.6147	-	trans	snp-protein
lcp1	3992	19.915	HLA-DRB6	trans	snp-protein
lifr	3992	22.1632	-	trans	snp-protein
lilra2	3992	12.3958	HLA-DQA1	trans	snp-protein
lilra5	3992	13.914	LINC02571	trans	snp-protein
lilrb2	3992	101.817	-	trans	snp-protein
lilrb4	3992	1569.97	HLA-DRB1	trans	snp-protein
lipf	3992	30.3651	DDX39B	trans	snp-protein
lpo	3992	25.8088	HLA-DQB1-AS1	trans	snp-protein
lrig3	3992	15.5471	HLA-DQB1-AS1	trans	snp-protein
lrrc25	3992	36.2972	-	trans	snp-protein
lsm8	3992	12.4453	HCP5	trans	snp-protein
ltb	3992	132.02	HLA-C	cis	snp-protein
ltbr	3992	26.7167	-	trans	snp-protein
ly75	3992	25.6746	HLA-C	trans	snp-protein
ly96	3992	27.2183	-	trans	snp-protein
lypd3	3992	14.7556	-	trans	snp-protein
man1a2	3992	32.5937	HLA-DQB1	trans	snp-protein
mansc1	3992	21.5981	CDSN	trans	snp-protein
mdk	3992	13.7162	-	trans	snp-protein
mertk	3992	33.7192	HLA-DRB1	trans	snp-protein
micb_mica	3992	5377.82	MICA	cis	snp-protein
milr1	3992	24.1443	HLA-C	trans	snp-protein
mmp1	3992	13.3482	HLA-C	trans	snp-protein
mmp10	3992	13.6176	-	trans	snp-protein
mmp9	3992	26.6941	LINC01149	trans	snp-protein
morf4l2	3992	24.0265	HLA-DRB1	trans	snp-protein
mrc1	3992	46.5658	HLA-DRB1	trans	snp-protein
msln	3992	27.7565	HLA-DQA1	trans	snp-protein
msr1	3992	60.4945	HLA-DQA1	trans	snp-protein
mstn	3992	12.492	HLA-DRB9	trans	snp-protein
naga	3992	32.2727	HLA-DQA1	trans	snp-protein
nagpa	3992	21.4055	-	trans	snp-protein
ncan	3992	13.7874	-	trans	snp-protein
nectin2	3992	15.5799	-	trans	snp-protein
nell1	3992	14.6936	-	trans	snp-protein
nfatc3	3992	32.4919	HLA-DRB1	trans	snp-protein
nhlrc3	3992	67.6153	HLA-C	trans	snp-protein
nid1	3992	21.5741	-	trans	snp-protein
ninj1	3992	23.0049	HLA-DQA1	trans	snp-protein
nme3	3992	11.6117	USP8P1	trans	snp-protein
nmnat1	3992	16.9577	HLA-DQA1	trans	snp-protein
npc2	3992	12.3086	USP8P1	trans	snp-protein
npl	3992	19.6232	HLA-DQB1-AS1	trans	snp-protein
nptxr	3992	15.1623	HNRNPA1P2	trans	snp-protein
nrcam	3992	13.8253	-	trans	snp-protein
nucb2	3992	12.6618	HLA-C	trans	snp-protein
obp2b	3992	10.8223	-	trans	snp-protein
omd	3992	19.3887	DHFRP2	trans	snp-protein
omg	3992	20.364	HLA-DQB1-AS1	trans	snp-protein
osmr	3992	10.993	-	trans	snp-protein
paip2b	3992	12.9615	RNU1-61P	trans	snp-protein
palm3	3992	34.4633	HLA-DQA1	trans	snp-protein
pam	3992	15.4778	HLA-DRB9	trans	snp-protein
pamr1	3992	147.403	SKIC2	trans	snp-protein
parp1	3992	11.0178	-	trans	snp-protein
pcdh12	3992	13.2301	HLA-DRB1	trans	snp-protein
pcdh17	3992	15.9823	HLA-DQA1	trans	snp-protein
pdcd1	3992	20.1222	LINC01149	trans	snp-protein
pdcd1lg2	3992	13.7347	-	trans	snp-protein
pf4	3992	13.3977	-	trans	snp-protein
pga4	3992	24.8822	-	trans	snp-protein
pgr	3992	39.8932	HLA-DQA1	trans	snp-protein
phospho1	3992	12.7643	HLA-DQB1	trans	snp-protein
pik3ap1	3992	11.721	LINC02571	trans	snp-protein
pilra	3992	12.1527	HLA-DRB1	trans	snp-protein
pilrb	3992	11.3	HLA-DRB1	trans	snp-protein
pla2g10	3992	363.462	HLA-C	trans	snp-protein
pla2g15	3992	72.3343	-	trans	snp-protein
pla2g7	3992	13.9216	HLA-DQA1	trans	snp-protein
plaur	3992	13.5596	MICA	trans	snp-protein
plb1	3992	25.2775	PSORS1C2	trans	snp-protein
plg	3992	15.5511	HLA-DQB1-AS1	trans	snp-protein
plxdc1	3992	13.8275	HLA-DQA1	trans	snp-protein
plxdc2	3992	227.947	-	trans	snp-protein
pnlip	3992	16.3988	TAP2	trans	snp-protein
pof1b	3992	11.8776	-	trans	snp-protein
ppbp	3992	14.979	-	trans	snp-protein
ppp1r14d	3992	19.9899	HLA-DQA1	trans	snp-protein
proc	3992	18.1358	-	trans	snp-protein
prok1	3992	19.7553	-	trans	snp-protein
pros1	3992	13.2745	HLA-DRB6	trans	snp-protein
prr4	3992	11.2803	-	trans	snp-protein
prrt3	3992	13.5795	-	trans	snp-protein
prss22	3992	18.3041	HLA-DQB1	trans	snp-protein
prss8	3992	19.062	-	trans	snp-protein
psapl1	3992	18.6478	HCG27	trans	snp-protein
psip1	3992	11.1808	-	trans	snp-protein
ptprb	3992	15.6597	HLA-DQA1	trans	snp-protein
ptprc	3992	13.0294	-	trans	snp-protein
ptprh	3992	16.1329	NA	trans	snp-protein
ptprz1	3992	14.3605	HLA-DRB1	trans	snp-protein
pxn	3992	20.3885	-	trans	snp-protein
qpct	3992	18.0179	HLA-C	trans	snp-protein
rap1a	3992	16.5411	HLA-DQB1	trans	snp-protein
rarres2	3992	24.7498	-	trans	snp-protein
rbp1	3992	19.9318	HLA-DQA1	trans	snp-protein
rbp2	3992	17.8296	RNF5	trans	snp-protein
reg1a	3992	19.9082	-	trans	snp-protein
reg1b	3992	14.408	HLA-DRB1	trans	snp-protein
ret	3992	11.2905	-	trans	snp-protein
rnase1	3992	11.0277	-	trans	snp-protein
rnaset2	3992	220.178	HLA-DQB1-AS1	trans	snp-protein
rnf4	3992	13.5773	HLA-DRB1	trans	snp-protein
robo1	3992	35.5476	-	trans	snp-protein
rrm2	3992	14.1491	HLA-DQA1	trans	snp-protein
rtn4r	3992	17.2316	HLA-DQB1	trans	snp-protein
s100a13	3992	11.2997	HLA-DRB1	trans	snp-protein
scgb1a1	3992	16.7468	HLA-DQB1	trans	snp-protein
scn4b	3992	13.6035	-	trans	snp-protein
sdc4	3992	30.0092	USP8P1	trans	snp-protein
sema4c	3992	12.9864	HLA-C	trans	snp-protein
sema7a	3992	14.3047	HCG27	trans	snp-protein
serpina9	3992	14.5528	LINC02571	trans	snp-protein
serpinc1	3992	12.7291	TNXB	trans	snp-protein
serpine2	3992	11.2934	HLA-S	trans	snp-protein
serpini1	3992	11.7733	HLA-DQB1-AS1	trans	snp-protein
sez6l2	3992	25.208	DHFRP2	trans	snp-protein
siglec6	3992	55.919	SNORA38	trans	snp-protein
siglec9	3992	62.1817	HLA-DQA1	trans	snp-protein
sirpa	3992	14.0057	-	trans	snp-protein
sirt1	3992	30.0279	HLA-DQA1	trans	snp-protein
slamf1	3992	20.9051	HLA-C	trans	snp-protein
slamf7	3992	38.1605	-	trans	snp-protein
slamf8	3992	16.7933	HLA-DQA1	trans	snp-protein
smad5	3992	21.2734	-	trans	snp-protein
smoc1	3992	17.8403	-	trans	snp-protein
smpd3	3992	27.4398	HLA-DQA1	trans	snp-protein
snx2	3992	16.9907	-	trans	snp-protein
sod2	3992	11.9862	AIF1	trans	snp-protein
sort1	3992	13.5996	-	trans	snp-protein
spock1	3992	22.1767	-	trans	snp-protein
spon1	3992	25.4703	C2	trans	snp-protein
spring1	3992	22.5814	-	trans	snp-protein
ssc4d	3992	16.6869	BRD2	trans	snp-protein
ssh3	3992	21.9019	MTCO3P1	trans	snp-protein
st8sia1	3992	13.8349	HLA-DQA1	trans	snp-protein
suox	3992	14.7471	-	trans	snp-protein
susd2	3992	12.7585	-	trans	snp-protein
syt1	3992	21.1066	-	trans	snp-protein
tcl1a	3992	29.8605	-	trans	snp-protein
tcn1	3992	23.9003	HLA-DRB1	trans	snp-protein
tcn2	3992	12.6633	HLA-DQA1	trans	snp-protein
tctn3	3992	13.0643	-	trans	snp-protein
tdp1	3992	21.6898	HLA-DRB9	trans	snp-protein
tff3	3992	449.498	LINC01149	trans	snp-protein
tgfbi	3992	27.7587	NOTCH4	trans	snp-protein
tgm2	3992	40.4204	HLA-DQA1	trans	snp-protein
thbd	3992	21.2607	USP8P1	trans	snp-protein
thbs2	3992	11.8189	-	trans	snp-protein
tie1	3992	16.8837	-	trans	snp-protein
timp4	3992	25.9692	HLA-DQA1	trans	snp-protein
tk1	3992	12.7828	LINC01149	trans	snp-protein
tnfrsf11a	3992	15.929	-	trans	snp-protein
tnfrsf14	3992	13.7175	HLA-DRB1	trans	snp-protein
tnfrsf17	3992	38.0903	-	trans	snp-protein
tnfrsf19	3992	14.8298	-	trans	snp-protein
tnfrsf1a	3992	23.8247	HLA-DQA1	trans	snp-protein
tnfrsf21	3992	20.6255	-	trans	snp-protein
tnfrsf4	3992	72.4339	MIR6891	trans	snp-protein
tnfrsf8	3992	54.4256	SNORD48	trans	snp-protein
tnfrsf9	3992	44.5141	Y_RNA	trans	snp-protein
tnfsf10	3992	12.6986	USP8P1	trans	snp-protein
tnfsf12	3992	16.6601	-	trans	snp-protein
tnfsf13b	3992	49.4555	HLA-DQA1	trans	snp-protein
tnn	3992	30.9255	-	trans	snp-protein
tnr	3992	23.7651	-	trans	snp-protein
tpsab1	3992	11.9448	-	trans	snp-protein
traf3	3992	39.0297	HLA-DQA1	trans	snp-protein
trem2	3992	27.0662	HLA-DQB1	trans	snp-protein
trim21	3992	23.736	VWA7	trans	snp-protein
tsc1	3992	24.8906	HLA-DQA1	trans	snp-protein
tshb	3992	18.2712	HLA-DRA	trans	snp-protein
txndc15	3992	246.769	HLA-C	trans	snp-protein
txnl1	3992	47.2453	HLA-DQA1	trans	snp-protein
tyrp1	3992	29.7253	HLA-DQB1-AS1	trans	snp-protein
upb1	3992	13.7991	-	trans	snp-protein
vcam1	3992	18.505	-	trans	snp-protein
vegfb	3992	12.4662	-	trans	snp-protein
vnn2	3992	11.1154	MIR6891	trans	snp-protein
wfdc1	3992	11.7287	-	trans	snp-protein
wfikkn1	3992	44.2235	-	trans	snp-protein
wif1	3992	18.063	UQCRHP1	trans	snp-protein
wnt9a	3992	21.0578	HLA-DQB1-AS1	trans	snp-protein
xcl1	3992	23.1099	-	trans	snp-protein
zbp1	3992	12.0973	HLA-DQB1-AS1	trans	snp-protein
zbtb16	3992	12.4828	CFB	trans	snp-protein
zp3	3992	14.8142	USP8P1	trans	snp-protein
3994	-	-1			snp-gene
bin_185	3994	-1	http://www.ebi.ac.uk/efo/EFO_0001663	EFO_0001663	snp-disease
cdsn	3994	2246.8	-	cis	snp-protein
fabp9	3995	12.9674	-	trans	snp-protein
hcg22	3995	787.035	HCG22	cis	snp-protein
slc39a5	3995	25.1016	POU5F1	trans	snp-protein
bin_701	3996	-1	http://www.ebi.ac.uk/efo/EFO_0000701	EFO_0000701	snp-disease
bin_939	3996	-1	http://www.ebi.ac.uk/efo/EFO_0000701	EFO_0000701	snp-disease
ccl7	3996	16.5813	-	trans	snp-protein
cd8a	3996	433.639	LINC02571	trans	snp-protein
icam2	3996	15.0292	-	trans	snp-protein
il7r	3996	81.7362	WASF5P	trans	snp-protein
lgals3bp	3996	11.9481	-	trans	snp-protein
3997	HLA-B	-1			snp-gene
bin_696.4	3997	-1	http://www.ebi.ac.uk/efo/EFO_0000676	EFO_0000676	snp-disease
bin_696.41	3997	-1	http://www.ebi.ac.uk/efo/EFO_0000676	EFO_0000676	snp-disease
bin_71.1	3997	-1	http://www.ebi.ac.uk/efo/EFO_0000765	EFO_0000765	snp-disease
hs6st1	3997	22.3939	Y_RNA	trans	snp-protein
pglyrp1	3997	89.3396	HLA-B	trans	snp-protein
3998	HLA-S	-1			snp-gene
gzmb	3998	213.453	MIR6891	trans	snp-protein
sftpd	3998	895.155	HLA-S	trans	snp-protein
3999	MICA	-1			snp-gene
angpt1	3999	17.7421	MIR6891	trans	snp-protein
app	3999	16.5103	MIR6891	trans	snp-protein
arhgef5	3999	21.6034	MIR6891	trans	snp-protein
ccl11	3999	20.4629	-	trans	snp-protein
ccl17	3999	11.7862	MIR6891	trans	snp-protein
ccl8	3999	22.2686	MIR6891	trans	snp-protein
dkk1	3999	11.2053	MIR6891	trans	snp-protein
fut8	3999	11.3156	MIR6891	trans	snp-protein
nid2	3999	15.3468	MIR6891	trans	snp-protein
pdgfa	3999	16.5937	MIR6891	trans	snp-protein
pdgfb	3999	14.2519	MICA	trans	snp-protein
pnpt1	3999	30.0477	Y_RNA	trans	snp-protein
serpine1	3999	11.4845	MIR6891	trans	snp-protein
sparc	3999	12.7853	-	trans	snp-protein
spint2	3999	14.6652	-	trans	snp-protein
tgfb1	3999	11.4616	-	trans	snp-protein
vegfc	3999	13.9182	MIR6891	trans	snp-protein
nppb	40	186.617	NPPB	cis	snp-protein
ntprobnp	40	420.493	NPPB	cis	snp-protein
400	CR1	-1			snp-gene
cr1	400	1002.96	CR1	cis	snp-protein
4001	HLA-B	-1			snp-gene
ceacam6	4001	21.5888	MICA	trans	snp-protein
fam172a	4001	21.3797	USP8P1	trans	snp-protein
leg1	4001	13.5241	MICA	trans	snp-protein
lrp1	4001	2081.14	HLA-B	trans	snp-protein
prg2	4001	12.3188	-	trans	snp-protein
prtn3	4001	55.0628	MIR6891	trans	snp-protein
sgsh	4001	2619.21	HLA-B	trans	snp-protein
ssc5d	4001	16.9448	Y_RNA	trans	snp-protein
sumf2	4001	58.534	-	trans	snp-protein
4003	-	-1			snp-gene
cxcl17	4003	12.423	-	trans	snp-protein
4004	MIR6891	-1			snp-gene
bin_701	4004	-1	http://www.ebi.ac.uk/efo/EFO_0000701	EFO_0000701	snp-disease
bin_714.1	4004	-1	http://www.ebi.ac.uk/efo/EFO_0000685	EFO_0000685	snp-disease
bin_716.2	4004	-1	http://www.ebi.ac.uk/efo/EFO_0005856	EFO_0005856	snp-disease
bin_716.9	4004	-1	http://www.ebi.ac.uk/efo/EFO_0005856	EFO_0005856	snp-disease
bin_727.4	4004	-1	http://www.ebi.ac.uk/efo/EFO_1000999	EFO_1000999	snp-disease
bin_728.2	4004	-1	http://www.ebi.ac.uk/efo/EFO_1000999	EFO_1000999	snp-disease
bin_740.1	4004	-1	http://www.ebi.ac.uk/efo/EFO_1000999	EFO_1000999	snp-disease
bin_740.11	4004	-1	http://www.ebi.ac.uk/efo/EFO_1000999	EFO_1000999	snp-disease
bin_939	4004	-1	http://www.ebi.ac.uk/efo/EFO_0000701	EFO_0000701	snp-disease
gp1bb	4004	79.3198	MIR6891	trans	snp-protein
4005	MIR6891	-1			snp-gene
adam15	4005	17.667	MIR6891	trans	snp-protein
bin_571.5	4005	-1	http://www.ebi.ac.uk/efo/EFO_0001422	EFO_0001422	snp-disease
bin_571.51	4005	-1	http://www.ebi.ac.uk/efo/EFO_0001422	EFO_0001422	snp-disease
bin_571.6	4005	-1	http://www.ebi.ac.uk/efo/EFO_0001422	EFO_0001422	snp-disease
4006	MIR6891	-1			snp-gene
tnfrsf13c	4006	21.4752	MIR6891	trans	snp-protein
4008	HLA-B	-1			snp-gene
ptprf	4008	16.1774	HLA-S	trans	snp-protein
tek	4008	291.891	HLA-B	trans	snp-protein
4009	HLA-B	-1			snp-gene
siglec1	4009	12.1235	HLA-B	trans	snp-protein
401	CR1	-1			snp-gene
icam4	401	34.6103	CR1	trans	snp-protein
4010	MIR6891	-1			snp-gene
clec4d	4010	13.9793	MIR6891	trans	snp-protein
4011	MIR6891	-1			snp-gene
bin_185	4011	-1	http://www.ebi.ac.uk/efo/EFO_0001663	EFO_0001663	snp-disease
lilrb1	4011	282.879	MIR6891	trans	snp-protein
4012	HLA-B	-1			snp-gene
gpihbp1	4012	14.4973	HLA-B	trans	snp-protein
cspg4	4013	11.4637	RNU6-283P	trans	snp-protein
itga5	4013	18.6668	RNU6-283P	trans	snp-protein
mfap4	4013	15.2645	DHFRP2	trans	snp-protein
4014	-	-1			snp-gene
cd7	4014	17.2312	-	trans	snp-protein
ly9	4014	17.8999	-	trans	snp-protein
nell2	4014	16.7234	-	trans	snp-protein
siglec10	4014	25.9095	-	trans	snp-protein
4015	HLA-S	-1			snp-gene
dner	4015	12.2348	-	trans	snp-protein
prtg	4015	15.303	HLA-S	trans	snp-protein
4017	MICA	-1			snp-gene
bst1	4017	16.3179	MICA	trans	snp-protein
sell	4017	13.3604	MICA	trans	snp-protein
4018	TNF	-1			snp-gene
tnf	4018	72.9222	TNF	cis	snp-protein
4019	C2	-1			snp-gene
c2	4019	868.434	C2	cis	snp-protein
dpp6	4021	18.5518	DDX39B-AS1	trans	snp-protein
tnfrsf1b	4021	40.7285	DDX39B-AS1	trans	snp-protein
cd300lf	4022	12.2204	NCR3	trans	snp-protein
pzp	4022	12.1311	LST1	trans	snp-protein
siglec8	4022	19.9823	NCR3	trans	snp-protein
bin_496	4023	-1	http://www.ebi.ac.uk/efo/EFO_0000341	EFO_0000341	snp-disease
bin_496.21	4023	-1	http://www.ebi.ac.uk/efo/EFO_0000341	EFO_0000341	snp-disease
c4bpb	4023	17.8975	LY6G6C	trans	snp-protein
sdc1	4023	13.4024	PBX2	trans	snp-protein
4025	C4B	-1			snp-gene
baiap2	4025	11.7492	EHMT2	trans	snp-protein
cpb2	4025	15.8705	C4B	trans	snp-protein
ecm1	4025	11.4479	C4B	trans	snp-protein
f9	4025	14.2022	C4B	trans	snp-protein
fam20a	4025	15.0287	C4B	trans	snp-protein
ggh	4025	17.7282	C4B	trans	snp-protein
igsf9	4025	11.671	SKIC2	trans	snp-protein
klkb1	4025	18.1811	C4B	trans	snp-protein
ldlr	4025	19.4371	C4B	trans	snp-protein
mfge8	4025	21.741	SLC44A4	trans	snp-protein
serpina4	4025	11.6661	C4B	trans	snp-protein
serpind1	4025	17.3842	MIR1236	trans	snp-protein
serpinf2	4025	15.7205	C4B	trans	snp-protein
znrd2	4025	44.7065	SKIC2	trans	snp-protein
4026	CFB	-1			snp-gene
cfp	4026	173.857	CFB	trans	snp-protein
dctpp1	4026	11.0693	STK19	trans	snp-protein
dxo	4026	756.462	STK19	cis	snp-protein
notch3	4026	15.1775	NOTCH4	trans	snp-protein
pepd	4026	12.6088	NELFE	trans	snp-protein
4027	CFB	-1			snp-gene
cfb	4027	825.868	CFB	cis	snp-protein
4028	ATF6B	-1			snp-gene
cdhr5	4028	13.9729	FKBPL	trans	snp-protein
cfi	4028	16.7995	TNXB	trans	snp-protein
creld1	4028	17.4781	TNXB	trans	snp-protein
creld2	4028	19.1998	-	trans	snp-protein
f12	4028	14.8611	-	trans	snp-protein
gusb	4028	14.4254	ATF6B	trans	snp-protein
hyal1	4028	11.1516	C4A	trans	snp-protein
inhbc	4028	15.8717	FKBPL	trans	snp-protein
mst1	4028	40.4308	ATF6B	trans	snp-protein
pikfyve	4028	11.3066	FKBPL	trans	snp-protein
4029	C2	-1			snp-gene
bin_696.4	4029	-1	http://www.ebi.ac.uk/efo/EFO_0000676	EFO_0000676	snp-disease
bin_696.41	4029	-1	http://www.ebi.ac.uk/efo/EFO_0000676	EFO_0000676	snp-disease
c3	4029	24.4468	C2	trans	snp-protein
403	MIR29B2CHG	-1			snp-gene
cblif	403	14.6646	MIR29B2CHG	trans	snp-protein
4030	TSBP1	-1			snp-gene
adgre1	4030	15.1356	TSBP1	trans	snp-protein
4031	NOTCH4	-1			snp-gene
hyou1	4031	12.2412	-	trans	snp-protein
vit	4031	11.7634	NOTCH4	trans	snp-protein
ager	4032	142.356	AGER	cis	snp-protein
bin_411.2	4032	-1	http://www.ebi.ac.uk/efo/EFO_0001645	EFO_0001645	snp-disease
bin_411.4	4032	-1	http://www.ebi.ac.uk/efo/EFO_0001645	EFO_0001645	snp-disease
bin_411.8	4032	-1	http://www.ebi.ac.uk/efo/EFO_0001645	EFO_0001645	snp-disease
bin_495	4032	-1	http://purl.obolibrary.org/obo/MONDO_0004979	MONDO_0004979	snp-disease
4033	NOTCH4	-1			snp-gene
col28a1	4033	11.7573	NOTCH4	trans	snp-protein
4034	NOTCH4	-1			snp-gene
angptl1	4034	14.5074	NOTCH4	trans	snp-protein
bin_495	4034	-1	http://purl.obolibrary.org/obo/MONDO_0004979	MONDO_0004979	snp-disease
bin_696.4	4034	-1	http://www.ebi.ac.uk/efo/EFO_0000676	EFO_0000676	snp-disease
bin_696.41	4034	-1	http://www.ebi.ac.uk/efo/EFO_0000676	EFO_0000676	snp-disease
4035	NOTCH4	-1			snp-gene
cd248	4035	12.0866	NOTCH4	trans	snp-protein
spp1	4035	11.5024	TSBP1-AS1	trans	snp-protein
ism1	4036	14.1021	HNRNPA1P2	trans	snp-protein
pdgfra	4036	21.3212	HNRNPA1P2	trans	snp-protein
sez6l	4036	15.9048	-	trans	snp-protein
stab2	4036	33.7255	HNRNPA1P2	trans	snp-protein
4037	TSBP1-AS1	-1			snp-gene
fcn2	4037	15.6591	-	trans	snp-protein
nos3	4037	15.9514	TSBP1-AS1	trans	snp-protein
4038	TSBP1	-1			snp-gene
klk14	4038	13.3371	TSBP1	trans	snp-protein
4039	-	-1			snp-gene
bin_295.1	4039	-1	http://purl.obolibrary.org/obo/MONDO_0005090	MONDO_0005090	snp-disease
bin_697	4039	-1	http://purl.obolibrary.org/obo/MONDO_0019338	MONDO_0019338	snp-disease
cxcl16	4039	44.1758	-	trans	snp-protein
404	MIR29B2CHG	-1			snp-gene
ncr1	404	20.0361	MIR29B2CHG	trans	snp-protein
4040	TSBP1-AS1	-1			snp-gene
sdk2	4040	26.079	TSBP1-AS1	trans	snp-protein
selenop	4041	11.1409	HLA-DRB1	trans	snp-protein
timp2	4041	71.1578	HLA-DRB1	trans	snp-protein
4042	HLA-DQA1	-1			snp-gene
ccl19	4042	309.338	HLA-DRB9	trans	snp-protein
tnfrsf6b	4042	15.5701	HLA-DQA1	trans	snp-protein
4043	-	-1			snp-gene
bin_714.1	4043	-1	http://www.ebi.ac.uk/efo/EFO_0000685	EFO_0000685	snp-disease
tnfrsf13b	4043	16.4328	-	trans	snp-protein
4044	HLA-DQA1	-1			snp-gene
apoc1	4044	17.5702	HLA-DQA1	trans	snp-protein
tnfsf8	4044	22.5856	HLA-DQA1	trans	snp-protein
4045	-	-1			snp-gene
cd163	4045	10.8362	-	trans	snp-protein
bin_696.4	4048	-1	http://www.ebi.ac.uk/efo/EFO_0000676	EFO_0000676	snp-disease
bin_696.41	4048	-1	http://www.ebi.ac.uk/efo/EFO_0000676	EFO_0000676	snp-disease
fabp6	4048	132.194	HLA-DPA1	trans	snp-protein
4049	RPL32P1	-1			snp-gene
b3gnt7	4049	44.6144	RPL32P1	trans	snp-protein
405	MIR29B2CHG	-1			snp-gene
kir3dl1	405	15.6879	MIR29B2CHG	trans	snp-protein
4051	RPL32P1	-1			snp-gene
bin_571.6	4051	-1	http://www.ebi.ac.uk/efo/EFO_1001486	EFO_1001486	snp-disease
tnfsf11	4051	14.3971	RPL32P1	trans	snp-protein
ca9	4052	12.7349	HLA-DPB1	trans	snp-protein
cpa2	4052	11.6983	COL11A2P1	trans	snp-protein
defa1_defa1b	4052	83.8342	RPL32P1	trans	snp-protein
scarb2	4052	20.2105	HLA-DPB1	trans	snp-protein
bin_204.12	4054	-1	http://www.ebi.ac.uk/efo/EFO_0000095	EFO_0000095	snp-disease
cd226	4054	24.9747	BAK1	trans	snp-protein
cd36	4054	14.8052	BAK1	trans	snp-protein
krt5	4054	23.107	BAK1	trans	snp-protein
4055	-	-1			snp-gene
ghrl	4055	13.0862	-	trans	snp-protein
mln	4055	1107.16	-	cis	snp-protein
apof	4056	17.7678	ILRUN	trans	snp-protein
art3	4056	11.3618	Y_RNA	trans	snp-protein
bin_411.2	4056	-1	http://www.ebi.ac.uk/efo/EFO_0001645	EFO_0001645	snp-disease
bin_411.4	4056	-1	http://www.ebi.ac.uk/efo/EFO_0001645	EFO_0001645	snp-disease
bin_411.8	4056	-1	http://www.ebi.ac.uk/efo/EFO_0001645	EFO_0001645	snp-disease
bsg	4056	11.2164	ILRUN	trans	snp-protein
ca14	4056	15.6833	-	trans	snp-protein
megf10	4056	14.5245	RPL7P25	trans	snp-protein
cd22	4057	12.5591	FKBP5	trans	snp-protein
fcer2	4057	12.483	FKBP5	trans	snp-protein
fkbp5	4057	208.088	FKBP5	cis	snp-protein
clps	4058	1425.01	CLPSL1	cis	snp-protein
sema3g	4058	1012.56	CLPSL1	trans	snp-protein
4059	-	-1			snp-gene
cit	4059	14.0705	-	trans	snp-protein
pnlip	4060	21.8602	CLPS	trans	snp-protein
pnliprp1	4060	10.8143	LHFPL5	trans	snp-protein
4063	CPNE5	-1			snp-gene
gal	4063	32.5405	CPNE5	trans	snp-protein
4064	CPNE5	-1			snp-gene
tmprss11d	4064	11.3344	CPNE5	trans	snp-protein
msmb	4065	46.1809	PI16	trans	snp-protein
pi16	4065	350.458	PI16	cis	snp-protein
4068	-	-1			snp-gene
siglec9	4068	12.3798	-	trans	snp-protein
ccl20	4069	33.0208	UNC5CL	trans	snp-protein
il17c	4069	12.5002	-	trans	snp-protein
4071	TREML2	-1			snp-gene
hbegf	4071	22.1699	TREML2	trans	snp-protein
4072	TFEB	-1			snp-gene
cd5l	4072	11.4084	TFEB	trans	snp-protein
4073	TFEB	-1			snp-gene
mln	4073	13.3451	TFEB	trans	snp-protein
reg3a	4073	35.6481	TFEB	trans	snp-protein
4075	CCND3	-1			snp-gene
ermap	4075	11.0147	CCND3	trans	snp-protein
4076	CCND3	-1			snp-gene
il5ra	4076	23.4405	CCND3	trans	snp-protein
4077	TRERF1	-1			snp-gene
prg3	4077	12.6753	TRERF1	trans	snp-protein
4078	TRERF1	-1			snp-gene
ctsv	4078	26.0381	TRERF1	trans	snp-protein
afp	4080	11.6811	LINC02976	trans	snp-protein
cntn3	4080	15.0017	LINC02976	trans	snp-protein
il17rb	4080	13.1636	RPL24P4	trans	snp-protein
podxl2	4080	12.0694	LINC02976	trans	snp-protein
bin_173	4082	-1	http://www.ebi.ac.uk/efo/EFO_0004198	EFO_0004198	snp-disease
bin_216	4082	-1	http://www.ebi.ac.uk/efo/EFO_0004198	EFO_0004198	snp-disease
bin_401.1	4082	-1	http://purl.obolibrary.org/obo/MONDO_0001134	MONDO_0001134	snp-disease
bin_428.2	4082	-1	http://www.ebi.ac.uk/efo/EFO_0003144	EFO_0003144	snp-disease
bin_502	4082	-1	http://www.ebi.ac.uk/efo/EFO_0000768	EFO_0000768	snp-disease
bin_585.2	4082	-1	http://www.ebi.ac.uk/efo/EFO_1002048	EFO_1002048	snp-disease
dsg3	4082	11.764	SLC22A7	trans	snp-protein
lamp3	4082	13.4674	-	trans	snp-protein
msln	4082	46.099	-	trans	snp-protein
pi16	4082	11.4323	SLC22A7	trans	snp-protein
pomc	4082	18.7217	-	trans	snp-protein
sftpa2	4082	13.8336	-	trans	snp-protein
4083	VEGFA	-1			snp-gene
bin_740.1	4083	-1	http://www.ebi.ac.uk/efo/EFO_1000786	EFO_1000786	snp-disease
bin_740.11	4083	-1	http://www.ebi.ac.uk/efo/EFO_1000786	EFO_1000786	snp-disease
dsg4	4083	12.1437	VEGFA	trans	snp-protein
4084	VEGFA	-1			snp-gene
bin_250.2	4084	-1	http://purl.obolibrary.org/obo/MONDO_0005148	MONDO_0005148	snp-disease
bin_411.2	4084	-1	http://www.ebi.ac.uk/efo/EFO_0001645	EFO_0001645	snp-disease
bin_411.4	4084	-1	http://purl.obolibrary.org/obo/MONDO_0021661	MONDO_0021661	snp-disease
bin_411.8	4084	-1	http://www.ebi.ac.uk/efo/EFO_0001645	EFO_0001645	snp-disease
bin_427.2	4084	-1	http://www.ebi.ac.uk/efo/EFO_0000275	EFO_0000275	snp-disease
bin_571.5	4084	-1	http://www.ebi.ac.uk/efo/EFO_0003095	EFO_0003095	snp-disease
bin_716.2	4084	-1	http://www.ebi.ac.uk/efo/EFO_0004616	EFO_0004616	snp-disease
bin_716.9	4084	-1	http://www.ebi.ac.uk/efo/EFO_0004616	EFO_0004616	snp-disease
bin_740.11	4084	-1	http://www.ebi.ac.uk/efo/EFO_0004616	EFO_0004616	snp-disease
ca4	4084	11.7582	-	trans	snp-protein
cd300lg	4084	60.055	VEGFA	trans	snp-protein
cx3cl1	4084	11.2159	VEGFA	trans	snp-protein
dsg2	4084	42.6738	VEGFA	trans	snp-protein
gfral	4084	12.0612	VEGFA	trans	snp-protein
rbp7	4084	11.2109	VEGFA	trans	snp-protein
timp4	4084	27.5071	VEGFA	trans	snp-protein
bin_245	4085	-1	http://www.ebi.ac.uk/efo/EFO_1000627	EFO_1000627	snp-disease
bin_250.2	4085	-1	http://purl.obolibrary.org/obo/MONDO_0005148	MONDO_0005148	snp-disease
layn	4085	12.1688	LINC02537	trans	snp-protein
tshb	4085	27.829	-	trans	snp-protein
bin_241.2	4086	-1	http://purl.obolibrary.org/obo/MONDO_0000334	MONDO_0000334	snp-disease
bin_242	4086	-1	http://www.ebi.ac.uk/efo/EFO_0009189	EFO_0009189	snp-disease
tg	4086	25.2169	LINC01512	trans	snp-protein
flt1	4087	662.045	SCIRT	trans	snp-protein
vegfa	4087	2751.7	SCIRT	cis	snp-protein
lair1	4088	11.1137	TMEM63B	trans	snp-protein
lilrb2	4088	11.8931	-	trans	snp-protein
bin_714.1	4089	-1	http://www.ebi.ac.uk/efo/EFO_0000685	EFO_0000685	snp-disease
nfkbie	4089	258.504	TMEM151B	cis	snp-protein
4090	-	-1			snp-gene
bin_433.21	4090	-1	http://www.ebi.ac.uk/efo/EFO_0000712	EFO_0000712	snp-disease
draxin	4090	14.0612	-	trans	snp-protein
fcer2	4090	11.9592	-	trans	snp-protein
fcrl1	4090	13.2687	-	trans	snp-protein
tcl1a	4090	15.8854	-	trans	snp-protein
4091	-	-1			snp-gene
cd1c	4091	34.8349	-	trans	snp-protein
4092	RUNX2	-1			snp-gene
clec4c	4092	12.5013	SUPT3H	trans	snp-protein
wif1	4092	11.3048	RUNX2	trans	snp-protein
4093	-	-1			snp-gene
sost	4093	19.8851	-	trans	snp-protein
4094	RUNX2	-1			snp-gene
ly96	4094	12.7366	RUNX2	trans	snp-protein
pigr	4094	26.4978	RUNX2	trans	snp-protein
spink2	4094	11.9011	RUNX2	trans	snp-protein
cpvl	4096	13.9643	ENPP4	trans	snp-protein
hpse	4096	26.3066	ENPP4	trans	snp-protein
bin_696.4	41	-1	http://www.ebi.ac.uk/efo/EFO_0000676	EFO_0000676	snp-disease
bin_696.41	41	-1	http://www.ebi.ac.uk/efo/EFO_0000676	EFO_0000676	snp-disease
hsbp1	41	12.7026	PLOD1	trans	snp-protein
410	-	-1			snp-gene
gfra3	410	12.6611	-	trans	snp-protein
4101	-	-1			snp-gene
crisp3	4101	1910.62	-	cis	snp-protein
4103	TFAP2B	-1			snp-gene
bin_250.2	4103	-1	http://purl.obolibrary.org/obo/MONDO_0005148	MONDO_0005148	snp-disease
scgb3a2	4103	14.1591	TFAP2B	trans	snp-protein
4104	TFAP2B	-1			snp-gene
nell1	4104	21.4133	TFAP2B	trans	snp-protein
4105	-	-1			snp-gene
fabp9	4105	12.9647	-	trans	snp-protein
ceacam8	4110	13.5234	TRAM2-AS1	trans	snp-protein
mansc1	4110	11.2072	TRAM2-AS1	trans	snp-protein
ang	4111	11.7111	GSTA2	trans	snp-protein
cdhr2	4111	15.0113	GSTA2	trans	snp-protein
ctsv	4111	80.6987	GSTA5	trans	snp-protein
gsta1	4111	595.44	GSTA6P	cis	snp-protein
gsta3	4111	549.443	GSTA6P	cis	snp-protein
oxt	4111	14.6436	GSTA2	trans	snp-protein
4112	-	-1			snp-gene
alpp	4112	25.5425	-	trans	snp-protein
c1qa	4113	11.5366	KLHL31	trans	snp-protein
ctsl	4113	11.9161	LINC01564	trans	snp-protein
siglec8	4113	26.0601	LINC01564	trans	snp-protein
ace2	4114	12.2224	MLIP	trans	snp-protein
bst2	4114	14.588	MLIP	trans	snp-protein
4115	-	-1			snp-gene
gfral	4115	458.373	-	cis	snp-protein
4118	-	-1			snp-gene
angpt1	4118	12.1177	-	trans	snp-protein
thpo	4118	12.2145	-	trans	snp-protein
bin_218.1	4121	-1	http://www.ebi.ac.uk/efo/EFO_0000731	EFO_0000731	snp-disease
cd109	4121	3909.59	CD109	cis	snp-protein
4122	-	-1			snp-gene
alpp	4122	15.9827	-	trans	snp-protein
4123	-	-1			snp-gene
msln	4123	11.4495	-	trans	snp-protein
sftpa2	4123	14.8049	-	trans	snp-protein
4124	-	-1			snp-gene
apod	4124	11.438	-	trans	snp-protein
4125	-	-1			snp-gene
ccn5	4125	10.91	-	trans	snp-protein
cd276	4125	14.4938	-	trans	snp-protein
cd55	4125	11.0144	-	trans	snp-protein
clec3b	4125	11.3838	-	trans	snp-protein
sod3	4125	10.7907	-	trans	snp-protein
defa1_defa1b	4126	16.9862	TENT5A	trans	snp-protein
prtn3	4126	40.1426	TENT5A	trans	snp-protein
ca14	4128	13.7545	-	trans	snp-protein
nt5e	4128	1726.59	NT5E	cis	snp-protein
crisp2	4129	21.3401	ZNF292	trans	snp-protein
csf3r	4129	14.4087	AKIRIN2	trans	snp-protein
fcar	4129	15.3565	SLC35A1	trans	snp-protein
sell	4129	11.5543	RARS2	trans	snp-protein
tcn1	4129	14.6964	SLC35A1	trans	snp-protein
vnn2	4129	11.105	RNU6-444P	trans	snp-protein
cga	4130	15.5601	CGA	cis	snp-protein
fshb	4130	24.6551	CGA	trans	snp-protein
bche	4132	24.4465	UBE2J1	trans	snp-protein
chchd10	4132	15.9665	UBE2J1	trans	snp-protein
tnfsf10	4132	18.4046	UBE2J1	trans	snp-protein
bin_1010	4133	-1	http://purl.obolibrary.org/obo/HP_0000964	HP_0000964	snp-disease
bin_476	4133	-1	http://www.ebi.ac.uk/efo/EFO_0005854	EFO_0005854	snp-disease
bin_495	4133	-1	http://purl.obolibrary.org/obo/MONDO_0004979	MONDO_0004979	snp-disease
bin_939	4133	-1	http://purl.obolibrary.org/obo/HP_0000964	HP_0000964	snp-disease
ccl22	4133	19.1441	BACH2	trans	snp-protein
cd1c	4133	52.3842	BACH2	trans	snp-protein
cd207	4133	65.6044	BACH2	trans	snp-protein
flt3	4133	19.3459	BACH2	trans	snp-protein
flt3lg	4133	37.3649	BACH2	trans	snp-protein
grn	4133	12.6255	BACH2	trans	snp-protein
spink2	4133	17.2811	-	trans	snp-protein
tnfrsf13b	4133	15.7098	BACH2	trans	snp-protein
znrd2	4133	15.0957	BACH2	trans	snp-protein
zp3	4133	12.0074	BACH2	trans	snp-protein
adgre1	4134	12.9042	MANEA	trans	snp-protein
cd163	4134	11.1763	MANEA-DT	trans	snp-protein
cd244	4134	12.2728	-	trans	snp-protein
cd300c	4134	18.3157	-	trans	snp-protein
cd48	4134	12.1456	-	trans	snp-protein
faslg	4134	10.8322	MANEA	trans	snp-protein
il1rl2	4134	27.305	MANEA	trans	snp-protein
msr1	4134	17.1301	-	trans	snp-protein
4135	-	-1			snp-gene
ca6	4135	13.68	-	trans	snp-protein
cela3a	4136	123.226	FUT9	trans	snp-protein
ctrc	4136	209.875	FUT9	trans	snp-protein
ctrl	4136	86.695	FUT9	trans	snp-protein
gp2	4136	105.887	FUT9	trans	snp-protein
kirrel2	4136	104.626	FUT9	trans	snp-protein
pnlip	4136	103.081	FUT9	trans	snp-protein
pnliprp2	4136	20.0552	FUT9	trans	snp-protein
4137	-	-1			snp-gene
dlk1	4137	19.9822	-	trans	snp-protein
4138	ASCC3	-1			snp-gene
nell1	4138	17.7736	ASCC3	trans	snp-protein
4139	ASCC3	-1			snp-gene
grik2	4139	343.03	ASCC3	cis	snp-protein
cd207	414	19.7852	NSL1	trans	snp-protein
cd83	414	11.279	SPATA45	trans	snp-protein
cdh17	414	35.0172	NSL1	trans	snp-protein
4141	RN7SKP211	-1			snp-gene
marco	4141	55.8361	RN7SKP211	trans	snp-protein
4142	-	-1			snp-gene
reg3a	4142	47.1639	-	trans	snp-protein
bin_204	4143	-1	http://www.ebi.ac.uk/efo/EFO_0001378	EFO_0001378	snp-disease
bin_495	4143	-1	http://purl.obolibrary.org/obo/MONDO_0005405	MONDO_0005405	snp-disease
bin_695.42	4143	-1	http://purl.obolibrary.org/obo/MONDO_0007915	MONDO_0007915	snp-disease
bin_714.1	4143	-1	http://www.ebi.ac.uk/efo/EFO_0000685	EFO_0000685	snp-disease
ly96	4143	12.5193	RN7SL47P	trans	snp-protein
tnfrsf13b	4143	34.6376	ATG5	trans	snp-protein
tnfrsf17	4143	12.8606	ATG5	trans	snp-protein
4145	BEND3	-1			snp-gene
bin_696.4	4145	-1	http://www.ebi.ac.uk/efo/EFO_0000676	EFO_0000676	snp-disease
bin_696.41	4145	-1	http://www.ebi.ac.uk/efo/EFO_0000676	EFO_0000676	snp-disease
fabp3	4145	13.3693	BEND3	trans	snp-protein
tnfrsf4	4145	14.3049	-	trans	snp-protein
4146	BEND3	-1			snp-gene
bin_250.2	4146	-1	http://purl.obolibrary.org/obo/MONDO_0005148	MONDO_0005148	snp-disease
bin_696.4	4146	-1	http://www.ebi.ac.uk/efo/EFO_0000676	EFO_0000676	snp-disease
bin_696.41	4146	-1	http://www.ebi.ac.uk/efo/EFO_0000676	EFO_0000676	snp-disease
ceacam6	4146	12.8979	BEND3	trans	snp-protein
icam4	4146	22.351	BEND3	trans	snp-protein
4147	CCDC162P	-1			snp-gene
cd36	4147	21.7515	PTCHD3P3	trans	snp-protein
clec4c	4147	12.3392	RNY3P11	trans	snp-protein
epo	4147	22.0656	PTCHD3P3	trans	snp-protein
flt3lg	4147	30.601	CCDC162P	trans	snp-protein
il15	4147	19.012	PTCHD3P3	trans	snp-protein
mmp1	4147	38.7042	CCDC162P	trans	snp-protein
4148	CCDC162P	-1			snp-gene
cd163	4148	16.2728	CCDC162P	trans	snp-protein
hepacam2	4148	17.1587	CCDC162P	trans	snp-protein
cd164	4149	115.337	PPIL6	cis	snp-protein
cd226	4149	14.5369	RPL7P28	trans	snp-protein
415	-	-1			snp-gene
nptx1	415	71.7018	-	trans	snp-protein
4150	LAMA4	-1			snp-gene
lama4	4150	145.887	LAMA4	cis	snp-protein
bin_274.1	4151	-1	http://www.ebi.ac.uk/efo/EFO_0004274	EFO_0004274	snp-disease
sema4c	4151	11.5511	FRK	trans	snp-protein
4152	TSPYL1	-1			snp-gene
tspyl1	4152	63.6738	TSPYL1	cis	snp-protein
4153	TSPYL1	-1			snp-gene
tfpi2	4153	16.9126	TSPYL1	trans	snp-protein
bin_695.42	4154	-1	http://purl.obolibrary.org/obo/MONDO_0007915	MONDO_0007915	snp-disease
fcer2	4154	49.3972	DSE	trans	snp-protein
bin_555.2	4155	-1	http://www.ebi.ac.uk/efo/EFO_0000729	EFO_0000729	snp-disease
bin_580.2	4155	-1	http://www.ebi.ac.uk/efo/EFO_0004255	EFO_0004255	snp-disease
hmox1	4155	34.1411	CBX3P9	trans	snp-protein
hnmt	4155	11.1501	CBX3P9	trans	snp-protein
ido1	4155	39.3385	CALHM6-AS1	trans	snp-protein
marco	4155	12.6704	KRT18P22	trans	snp-protein
npl	4155	12.9487	CBX3P9	trans	snp-protein
rbp5	4155	36.6179	CBX3P9	trans	snp-protein
4156	RFX6	-1			snp-gene
ghrl	4156	14.3828	RFX6	trans	snp-protein
4157	RFX6	-1			snp-gene
bin_185	4157	-1	http://purl.obolibrary.org/obo/MONDO_0008315	MONDO_0008315	snp-disease
bin_496	4157	-1	http://www.ebi.ac.uk/efo/EFO_0000341	EFO_0000341	snp-disease
bin_496.21	4157	-1	http://www.ebi.ac.uk/efo/EFO_0000341	EFO_0000341	snp-disease
chgb	4157	36.3496	RFX6	trans	snp-protein
scg2	4157	19.5881	-	trans	snp-protein
4158	RFX6	-1			snp-gene
mln	4158	41.0125	RFX6	trans	snp-protein
4159	-	-1			snp-gene
hspb6	4159	12.3685	-	trans	snp-protein
idi2	4159	14.858	-	trans	snp-protein
mb	4159	11.4552	-	trans	snp-protein
cr2	416	38.165	-	trans	snp-protein
serpina12	416	13.0754	LINC02775	trans	snp-protein
4160	-	-1			snp-gene
bin_550	4160	-1	http://purl.obolibrary.org/obo/HP_0004299	HP_0004299	snp-disease
bin_550.1	4160	-1	http://purl.obolibrary.org/obo/HP_0000023	HP_0000023	snp-disease
hs6st2	4160	12.3295	-	trans	snp-protein
lrrn1	4160	33.4309	-	trans	snp-protein
megf10	4160	26.5826	-	trans	snp-protein
mybpc1	4160	13.6668	-	trans	snp-protein
myl3	4160	21.3416	-	trans	snp-protein
myom3	4160	18.4115	-	trans	snp-protein
bin_250.2	4161	-1	http://purl.obolibrary.org/obo/MONDO_0005148	MONDO_0005148	snp-disease
fcrl5	4161	10.8832	NUS1	trans	snp-protein
4162	MAN1A1	-1			snp-gene
cntn2	4162	11.2209	MAN1A1	trans	snp-protein
4163	MAN1A1	-1			snp-gene
lpo	4163	164.547	MAN1A1	trans	snp-protein
prr4	4163	11.6479	MAN1A1	trans	snp-protein
4164	MAN1A1	-1			snp-gene
dscam	4164	29.1317	-	trans	snp-protein
sema7a	4164	22.1771	MAN1A1	trans	snp-protein
siglec6	4164	41.9068	MAN1A1	trans	snp-protein
icam3	4165	21.2377	RNU6-194P	trans	snp-protein
il1rl2	4165	20.1996	RNU6-194P	trans	snp-protein
itgb2	4165	13.0779	RNU6-194P	trans	snp-protein
lrig1	4165	31.9948	-	trans	snp-protein
ptprk	4165	11.7142	-	trans	snp-protein
4166	-	-1			snp-gene
cblif	4166	934.567	-	trans	snp-protein
bst2	4167	19.4011	HSF2	trans	snp-protein
chit1	4167	17.1753	-	trans	snp-protein
scarb2	4168	15.2449	SMPDL3A	trans	snp-protein
smpdl3a	4168	3153.17	SMPDL3A	cis	snp-protein
amy2b	4169	14.7276	-	trans	snp-protein
bin_250.2	4169	-1	http://purl.obolibrary.org/obo/MONDO_0005148	MONDO_0005148	snp-disease
cela2a	4169	26.6616	-	trans	snp-protein
cela3a	4169	34.8266	-	trans	snp-protein
cfc1	4169	11.4387	-	trans	snp-protein
cga	4169	19.0246	-	trans	snp-protein
cpa1	4169	31.2171	-	trans	snp-protein
ctrc	4169	34.4366	-	trans	snp-protein
ctrl	4169	23.9014	-	trans	snp-protein
frzb	4169	12.3629	-	trans	snp-protein
mbl2	4169	16.9391	-	trans	snp-protein
pla2g1b	4169	34.196	-	trans	snp-protein
pnliprp1	4169	34.943	-	trans	snp-protein
ppy	4169	30.6403	-	trans	snp-protein
prl	4169	29.8546	-	trans	snp-protein
prss2	4169	31.2917	-	trans	snp-protein
serpini2	4169	33.1063	CENPW	trans	snp-protein
alpp	417	10.7937	PTPN14	trans	snp-protein
bin_502	417	-1	http://www.ebi.ac.uk/efo/EFO_0000768	EFO_0000768	snp-disease
4170	-	-1			snp-gene
bin_401.1	4170	-1	http://purl.obolibrary.org/obo/MONDO_0001134	MONDO_0001134	snp-disease
pomc	4170	20.3864	-	trans	snp-protein
4171	RSPO3	-1			snp-gene
amy2a	4171	14.932	RSPO3	trans	snp-protein
bin_571.5	4171	-1	http://www.ebi.ac.uk/efo/EFO_0003095	EFO_0003095	snp-disease
bin_615	4171	-1	http://www.ebi.ac.uk/efo/EFO_0001065	EFO_0001065	snp-disease
cpb1	4171	33.4607	RSPO3	trans	snp-protein
ctrb1	4171	32.0311	RSPO3	trans	snp-protein
pnlip	4171	36.0455	RSPO3	trans	snp-protein
rspo3	4171	160.993	RSPO3	cis	snp-protein
4172	RSPO3	-1			snp-gene
fabp4	4172	11.3888	RSPO3	trans	snp-protein
lpl	4172	11.0833	RSPO3	trans	snp-protein
4175	L3MBTL3	-1			snp-gene
arsa	4175	14.2861	L3MBTL3	trans	snp-protein
clgn	4175	13.6478	L3MBTL3	trans	snp-protein
creg1	4175	17.4915	L3MBTL3	trans	snp-protein
ctsf	4175	13.3614	L3MBTL3	trans	snp-protein
ctsz	4175	16.7106	L3MBTL3	trans	snp-protein
f10	4175	12.8333	L3MBTL3	trans	snp-protein
fcamr	4175	18.9104	L3MBTL3	trans	snp-protein
gusb	4175	10.9873	L3MBTL3	trans	snp-protein
hgfac	4175	18.3587	L3MBTL3	trans	snp-protein
il18r1	4175	12.0153	L3MBTL3	trans	snp-protein
inhbb	4175	15.3347	L3MBTL3	trans	snp-protein
man2b2	4175	28.9798	L3MBTL3	trans	snp-protein
mep1b	4175	15.5232	L3MBTL3	trans	snp-protein
naaa	4175	11.8658	L3MBTL3	trans	snp-protein
oxt	4175	15.7661	L3MBTL3	trans	snp-protein
pla2g15	4175	11.882	L3MBTL3	trans	snp-protein
prss8	4175	15.4331	L3MBTL3	trans	snp-protein
sgsh	4175	11.2271	L3MBTL3	trans	snp-protein
smpd1	4175	18.2271	L3MBTL3	trans	snp-protein
smpdl3a	4175	12.7564	L3MBTL3	trans	snp-protein
xpnpep2	4175	31.0777	L3MBTL3	trans	snp-protein
4176	L3MBTL3	-1			snp-gene
crisp3	4176	12.918	L3MBTL3	trans	snp-protein
4180	STX7	-1			snp-gene
stx7	4180	1960.44	STX7	cis	snp-protein
4181	STX7	-1			snp-gene
timp3	4181	14.2067	STX7	trans	snp-protein
4185	EYA4	-1			snp-gene
wif1	4185	11.5985	EYA4	trans	snp-protein
4186	EYA4	-1			snp-gene
adamts8	4186	11.1285	EYA4	trans	snp-protein
pspn	4186	11.378	EYA4	trans	snp-protein
4187	EYA4	-1			snp-gene
mstn	4187	32.6987	EYA4	trans	snp-protein
ahsp	4188	17.165	HBS1L	trans	snp-protein
amigo2	4188	10.827	HBS1L	trans	snp-protein
bcam	4188	17.6836	HBS1L	trans	snp-protein
bpifb1	4188	62.4464	HBS1L	trans	snp-protein
ca3	4188	58.5565	HBS1L	trans	snp-protein
cat	4188	11.0128	HBS1L	trans	snp-protein
ccl28	4188	25.373	HBS1L	trans	snp-protein
cd226	4188	27.8064	HBS1L	trans	snp-protein
cd36	4188	18.6649	HBS1L	trans	snp-protein
draxin	4188	16.3188	-	trans	snp-protein
epo	4188	180.722	HBS1L	trans	snp-protein
ermap	4188	15.2001	HBS1L	trans	snp-protein
f2r	4188	16.0867	HBS1L	trans	snp-protein
gchfr	4188	24.4577	HBS1L	trans	snp-protein
gp1ba	4188	37.8267	HBS1L	trans	snp-protein
hbq1	4188	15.3649	HBS1L	trans	snp-protein
hepacam2	4188	26.5731	HBS1L	trans	snp-protein
hpse	4188	10.943	HBS1L	trans	snp-protein
icam2	4188	20.092	HBS1L	trans	snp-protein
icam4	4188	51.5219	HBS1L	trans	snp-protein
mfge8	4188	10.9212	-	trans	snp-protein
mmp1	4188	16.3707	HBS1L	trans	snp-protein
pear1	4188	15.9488	HBS1L	trans	snp-protein
ptprb	4188	16.7209	HBS1L	trans	snp-protein
ptprh	4188	11.2044	HBS1L	trans	snp-protein
sdc4	4188	17.3728	HBS1L	trans	snp-protein
slc16a1	4188	13.6035	HBS1L	trans	snp-protein
st3gal1	4188	20.9578	HBS1L	trans	snp-protein
tcl1a	4188	25.684	-	trans	snp-protein
tfrc	4188	16.5926	HBS1L	trans	snp-protein
treml2	4188	29.033	HBS1L	trans	snp-protein
4189	-	-1			snp-gene
dsg4	4189	12.3283	-	trans	snp-protein
plb1	4189	12.1118	-	trans	snp-protein
cst1	419	12.0811	ESRRG	trans	snp-protein
cst5	419	21.8335	ESRRG	trans	snp-protein
4190	MYB	-1			snp-gene
bin_335	4190	-1	http://purl.obolibrary.org/obo/MONDO_0005301	MONDO_0005301	snp-disease
defa1_defa1b	4190	47.8086	MYB	trans	snp-protein
lcn2	4190	12.8934	-	trans	snp-protein
4191	MYB	-1			snp-gene
prg3	4191	11.2357	MYB	trans	snp-protein
bin_1010	4192	-1	http://purl.obolibrary.org/obo/HP_0000964	HP_0000964	snp-disease
bin_476	4192	-1	http://www.ebi.ac.uk/efo/EFO_0005854	EFO_0005854	snp-disease
bin_495	4192	-1	http://purl.obolibrary.org/obo/MONDO_0004979	MONDO_0004979	snp-disease
bin_580.2	4192	-1	http://www.ebi.ac.uk/efo/EFO_0004255	EFO_0004255	snp-disease
bin_939	4192	-1	http://purl.obolibrary.org/obo/HP_0000964	HP_0000964	snp-disease
coch	4192	11.2912	AHI1	trans	snp-protein
col2a1	4192	14.7799	AHI1	trans	snp-protein
crhbp	4193	29.0288	MAP3K5	trans	snp-protein
kdr	4193	20.2484	MAP3K5	trans	snp-protein
lgmn	4193	11.3646	MAP3K5	trans	snp-protein
ncr3lg1	4193	15.8364	MAP3K5	trans	snp-protein
prcp	4193	16.045	MAP3K5	trans	snp-protein
stab2	4193	21.0179	MAP3K5	trans	snp-protein
tfpi2	4193	23.3722	MAP3K5	trans	snp-protein
ulbp2	4193	15.044	MAP3K5	trans	snp-protein
bin_250.2	4194	-1	http://purl.obolibrary.org/obo/MONDO_0005148	MONDO_0005148	snp-disease
bin_250.7	4194	-1	http://www.ebi.ac.uk/efo/EFO_0000400	EFO_0000400	snp-disease
chgb	4194	54.0048	NHEG1	trans	snp-protein
penk	4194	18.5566	RPL35AP3	trans	snp-protein
4196	-	-1			snp-gene
ifng	4196	12.0023	-	trans	snp-protein
bin_495	4197	-1	http://purl.obolibrary.org/obo/MONDO_0004979	MONDO_0004979	snp-disease
bin_555.2	4197	-1	http://www.ebi.ac.uk/efo/EFO_0000729	EFO_0000729	snp-disease
bin_557.1	4197	-1	http://www.ebi.ac.uk/efo/EFO_0001060	EFO_0001060	snp-disease
bin_571.6	4197	-1	http://www.ebi.ac.uk/efo/EFO_1001486	EFO_1001486	snp-disease
bin_695.42	4197	-1	http://purl.obolibrary.org/obo/MONDO_0007915	MONDO_0007915	snp-disease
bin_714.1	4197	-1	http://www.ebi.ac.uk/efo/EFO_0000685	EFO_0000685	snp-disease
crtam	4197	13.2786	LINC03004	trans	snp-protein
4198	-	-1			snp-gene
bin_696.4	4198	-1	http://www.ebi.ac.uk/efo/EFO_0000676	EFO_0000676	snp-disease
bin_696.41	4198	-1	http://www.ebi.ac.uk/efo/EFO_0000676	EFO_0000676	snp-disease
cd5l	4198	12.2059	-	trans	snp-protein
4199	-	-1			snp-gene
dsg4	4199	12.9735	-	trans	snp-protein
420	-	-1			snp-gene
umod	420	12.0952	-	trans	snp-protein
4200	-	-1			snp-gene
plb1	4200	23.6193	-	trans	snp-protein
dsg2	4201	119.56	PERP	trans	snp-protein
klk7	4201	11.4943	PERP	trans	snp-protein
cd248	4202	11.6657	REPS1	trans	snp-protein
cspg4	4202	12.8403	REPS1	trans	snp-protein
nell2	4202	11.0244	REPS1	trans	snp-protein
4204	-	-1			snp-gene
icam3	4204	15.3099	-	trans	snp-protein
il5ra	4204	25.0078	-	trans	snp-protein
mzb1	4204	11.8268	-	trans	snp-protein
slamf7	4204	15.0134	-	trans	snp-protein
4205	-	-1			snp-gene
ahsp	4205	36.2502	-	trans	snp-protein
bin_250.2	4205	-1	http://purl.obolibrary.org/obo/MONDO_0005148	MONDO_0005148	snp-disease
bin_571.5	4205	-1	http://www.ebi.ac.uk/efo/EFO_0003095	EFO_0003095	snp-disease
hbz	4205	39.2799	-	trans	snp-protein
hepacam2	4205	104.752	-	trans	snp-protein
slc16a1	4205	55.8486	-	trans	snp-protein
4206	-	-1			snp-gene
bin_185	4206	-1	http://www.ebi.ac.uk/efo/EFO_0001663	EFO_0001663	snp-disease
map2	4206	13.4038	-	trans	snp-protein
sdc4	4206	13.5539	-	trans	snp-protein
4207	-	-1			snp-gene
ager	4207	11.714	-	trans	snp-protein
bin_496	4207	-1	http://www.ebi.ac.uk/efo/EFO_0000341	EFO_0000341	snp-disease
bin_496.21	4207	-1	http://www.ebi.ac.uk/efo/EFO_0000341	EFO_0000341	snp-disease
icam3	4208	35.8895	HIVEP2	trans	snp-protein
il5ra	4208	31.0832	HIVEP2	trans	snp-protein
ceacam6	4209	11.4834	FUCA2	trans	snp-protein
dpp4	4209	12.2936	FUCA2	trans	snp-protein
fcar	4209	16.6222	FUCA2	trans	snp-protein
fuca1	4209	7785.79	FUCA2	trans	snp-protein
prtn3	4209	14.4933	FUCA2	trans	snp-protein
421	LINC02869	-1			snp-gene
bin_241.2	421	-1	http://www.ebi.ac.uk/efo/EFO_0004283	EFO_0004283	snp-disease
bin_496	421	-1	http://www.ebi.ac.uk/efo/EFO_0000341	EFO_0000341	snp-disease
bin_496.21	421	-1	http://www.ebi.ac.uk/efo/EFO_0000341	EFO_0000341	snp-disease
tg	421	44.514	LINC02869	trans	snp-protein
cd300lf	4210	11.5201	PLAGL1	trans	snp-protein
clec4d	4210	17.5061	PLAGL1	trans	snp-protein
crisp3	4210	51.114	PLAGL1	trans	snp-protein
lcn2	4210	11.5551	PLAGL1	trans	snp-protein
pilrb	4210	12.2078	PLAGL1	trans	snp-protein
retn	4210	120.181	PLAGL1	trans	snp-protein
ceacam6	4212	11.3729	ADGB	trans	snp-protein
ctsl	4212	22.1641	ADGB-DT	trans	snp-protein
adamts13	4213	14.1406	STXBP5	trans	snp-protein
bin_401.1	4213	-1	http://www.ebi.ac.uk/efo/EFO_0000537	EFO_0000537	snp-disease
npdc1	4213	17.1737	STXBP5	trans	snp-protein
plat	4213	13.8538	STXBP5	trans	snp-protein
vwf	4213	26.8175	STXBP5	trans	snp-protein
4214	-	-1			snp-gene
bin_244.1	4214	-1	http://www.ebi.ac.uk/efo/EFO_0004705	EFO_0004705	snp-disease
bin_244.4	4214	-1	http://www.ebi.ac.uk/efo/EFO_0004705	EFO_0004705	snp-disease
tg	4214	40.8563	-	trans	snp-protein
4215	-	-1			snp-gene
gfra3	4215	11.0105	-	trans	snp-protein
bin_187.2	4216	-1	http://www.ebi.ac.uk/efo/EFO_1000566	EFO_1000566	snp-disease
bin_418	4216	-1	http://www.ebi.ac.uk/efo/EFO_0003843	EFO_0003843	snp-disease
lrp11	4216	1898.44	PCMT1	cis	snp-protein
ncan	4216	44.3722	BTBD10P2	trans	snp-protein
4218	-	-1			snp-gene
scgb3a1	4218	11.2875	-	trans	snp-protein
cxadr	4219	11.7655	PLEKHG1	trans	snp-protein
epcam	4219	30.9535	PLEKHG1	trans	snp-protein
gpa33	4219	31.4481	PLEKHG1	trans	snp-protein
s100a14	4219	13.9127	PLEKHG1	trans	snp-protein
slc51b	4219	11.6565	PLEKHG1	trans	snp-protein
tspan8	4219	12.1257	PLEKHG1	trans	snp-protein
422	LINC02869	-1			snp-gene
tgfb2	422	103.298	LINC02869	cis	snp-protein
crh	4220	14.8083	CCDC170	trans	snp-protein
esm1	4220	14.1563	CCDC170	trans	snp-protein
gfral	4220	13.2526	CCDC170	trans	snp-protein
4221	ESR1	-1			snp-gene
oxt	4221	10.9638	ESR1	trans	snp-protein
bin_939	4223	-1	http://www.ebi.ac.uk/efo/EFO_0000274	EFO_0000274	snp-disease
cd86	4223	16.6226	SCAF8	trans	snp-protein
4226	-	-1			snp-gene
fndc1	4226	794.388	-	cis	snp-protein
4227	-	-1			snp-gene
sod2	4227	130.221	-	cis	snp-protein
cpq	4228	12.8656	AIRN	trans	snp-protein
creg1	4228	15.0094	AIRN	trans	snp-protein
ctsc	4228	15.3787	AIRN	trans	snp-protein
ctsh	4228	10.776	IGF2R	trans	snp-protein
ctso	4228	123.395	IGF2R	trans	snp-protein
ctsz	4228	17.762	AIRN	trans	snp-protein
ggh	4228	13.359	IGF2R	trans	snp-protein
glb1	4228	19.1991	IGF2R	trans	snp-protein
lgmn	4228	20.5306	IGF2R	trans	snp-protein
npc2	4228	34.6222	IGF2R	trans	snp-protein
pla2g15	4228	19.2096	AIRN	trans	snp-protein
tpp1	4228	30.4037	AIRN	trans	snp-protein
4229	IGF2R	-1			snp-gene
igf2r	4229	856.353	IGF2R	cis	snp-protein
423	-	-1			snp-gene
bin_550.1	423	-1	http://purl.obolibrary.org/obo/HP_0000023	HP_0000023	snp-disease
bin_706.1	423	-1	http://www.ebi.ac.uk/efo/EFO_0003894	EFO_0003894	snp-disease
cst6	423	29.5469	-	trans	snp-protein
dsg4	423	17.4855	-	trans	snp-protein
endou	423	19.1404	-	trans	snp-protein
gal	423	18.1295	-	trans	snp-protein
4230	IGF2R	-1			snp-gene
cdhr5	4230	11.7476	SLC22A1	trans	snp-protein
gusb	4230	15.2278	IGF2R	trans	snp-protein
hgfac	4231	17.8092	SLC22A1	trans	snp-protein
ldlr	4231	14.7528	SLC22A1	trans	snp-protein
serpina11	4231	11.3671	SLC22A1	trans	snp-protein
bin_250.2	4232	-1	http://purl.obolibrary.org/obo/MONDO_0005148	MONDO_0005148	snp-disease
bin_530.12	4232	-1	http://www.ebi.ac.uk/efo/EFO_0000280	EFO_0000280	snp-disease
met	4232	13.6495	SLC22A3	trans	snp-protein
4233	PLG	-1			snp-gene
btd	4233	19.9517	PLG	trans	snp-protein
c4bpb	4233	12.5207	PLG	trans	snp-protein
cd99l2	4233	12.87	PLG	trans	snp-protein
ces3	4233	43.6916	-	trans	snp-protein
hyou1	4233	12.301	-	trans	snp-protein
krt5	4233	63.5103	PLG	trans	snp-protein
myl3	4233	14.6168	PLG	trans	snp-protein
plg	4233	550.319	PLG	cis	snp-protein
txndc15	4233	15.4995	PLG	trans	snp-protein
4234	LPA	-1			snp-gene
apoh	4234	11.1011	LPA	trans	snp-protein
aspn	4234	20.0185	LPA	trans	snp-protein
bin_250.2	4234	-1	http://purl.obolibrary.org/obo/MONDO_0005148	MONDO_0005148	snp-disease
bin_411.2	4234	-1	http://www.ebi.ac.uk/efo/EFO_0000612	EFO_0000612	snp-disease
bin_411.4	4234	-1	http://www.ebi.ac.uk/efo/EFO_0001645	EFO_0001645	snp-disease
bin_411.8	4234	-1	http://www.ebi.ac.uk/efo/EFO_0001645	EFO_0001645	snp-disease
bin_428.2	4234	-1	http://www.ebi.ac.uk/efo/EFO_0003144	EFO_0003144	snp-disease
bin_443.9	4234	-1	http://www.ebi.ac.uk/efo/EFO_0003875	EFO_0003875	snp-disease
ccl23	4234	14.2843	LPA	trans	snp-protein
ccl27	4234	20.9209	LPA	trans	snp-protein
cxcl13	4234	19.6201	LPA	trans	snp-protein
hsd17b14	4234	24.6937	LPA	trans	snp-protein
pamr1	4234	10.9071	LPA	trans	snp-protein
pla2g7	4234	13.0275	-	trans	snp-protein
tnfrsf12a	4234	12.1466	LPA	trans	snp-protein
4235	-	-1			snp-gene
serpinf2	4235	14.3046	-	trans	snp-protein
4236	PLG	-1			snp-gene
ccdc80	4236	35.2162	PLG	trans	snp-protein
eln	4236	30.3237	PLG	trans	snp-protein
fgfbp3	4236	628.804	PLG	trans	snp-protein
lect2	4236	72.4199	PLG	trans	snp-protein
ptn	4236	20.8127	PLG	trans	snp-protein
4237	-	-1			snp-gene
cxcl9	4237	36.4749	-	trans	snp-protein
4238	PLG	-1			snp-gene
ccl25	4238	21.5323	PLG	trans	snp-protein
rspo3	4238	28.5975	PLG	trans	snp-protein
angpt1	4240	12.9253	QKI	trans	snp-protein
bdnf	4240	12.3683	QKI	trans	snp-protein
dkk1	4240	10.8871	CAHM	trans	snp-protein
hbegf	4240	15.5662	QKI	trans	snp-protein
nid2	4240	11.0575	QKI	trans	snp-protein
pdgfa	4240	15.6453	CAHM	trans	snp-protein
sparc	4240	11.4012	QKI	trans	snp-protein
4241	PDE10A	-1			snp-gene
bin_242	4241	-1	http://www.ebi.ac.uk/efo/EFO_0009189	EFO_0009189	snp-disease
bin_244.1	4241	-1	http://www.ebi.ac.uk/efo/EFO_0004705	EFO_0004705	snp-disease
bin_244.4	4241	-1	http://www.ebi.ac.uk/efo/EFO_0004705	EFO_0004705	snp-disease
bin_245	4241	-1	http://www.ebi.ac.uk/efo/EFO_1000627	EFO_1000627	snp-disease
tshb	4241	60.4787	PDE10A	trans	snp-protein
4242	RNASET2	-1			snp-gene
rnaset2	4242	863.5	RNASET2	cis	snp-protein
4243	RNASET2	-1			snp-gene
bin_242	4243	-1	http://www.ebi.ac.uk/efo/EFO_0009189	EFO_0009189	snp-disease
bin_244.1	4243	-1	http://www.ebi.ac.uk/efo/EFO_0004705	EFO_0004705	snp-disease
bin_244.4	4243	-1	http://www.ebi.ac.uk/efo/EFO_0004705	EFO_0004705	snp-disease
bin_555.1	4243	-1	http://www.ebi.ac.uk/efo/EFO_0000384	EFO_0000384	snp-disease
ifnl1	4243	19.2866	RNASET2	trans	snp-protein
bin_571.6	4244	-1	http://www.ebi.ac.uk/efo/EFO_1001486	EFO_1001486	snp-disease
bin_714.1	4244	-1	http://www.ebi.ac.uk/efo/EFO_0000685	EFO_0000685	snp-disease
ccl20	4244	12.4324	CCR6	trans	snp-protein
cd207	4244	19.2362	-	trans	snp-protein
4248	-	-1			snp-gene
siglec8	4248	15.2048	-	trans	snp-protein
4249	-	-1			snp-gene
sema7a	4249	13.321	-	trans	snp-protein
siglec10	4249	16.3091	-	trans	snp-protein
bin_550.1	425	-1	http://purl.obolibrary.org/obo/HP_0000023	HP_0000023	snp-disease
dmp1	425	20.3371	ZC3H11B	trans	snp-protein
mepe	425	32.1216	-	trans	snp-protein
cr2	4250	21.9867	LINC01624	trans	snp-protein
fcrl2	4250	12.9024	LINC01624	trans	snp-protein
sdc1	4256	15.1868	-	trans	snp-protein
sdc4	4256	94.9693	MIR339	trans	snp-protein
bin_571.5	426	-1	http://www.ebi.ac.uk/efo/EFO_0001421	EFO_0001421	snp-disease
bin_571.51	426	-1	http://www.ebi.ac.uk/efo/EFO_0001422	EFO_0001422	snp-disease
bin_571.6	426	-1	http://www.ebi.ac.uk/efo/EFO_0001422	EFO_0001422	snp-disease
bin_571.81	426	-1	http://www.ebi.ac.uk/efo/EFO_0001421	EFO_0001421	snp-disease
bin_750.22	426	-1	http://purl.obolibrary.org/obo/HP_0001392	HP_0001392	snp-disease
cdhr2	426	16.9801	MTARC1	trans	snp-protein
enpp7	426	14.1048	MTARC1	trans	snp-protein
hyou1	426	12.7467	MTARC1	trans	snp-protein
smpdl3a	426	19.1586	MTARC1	trans	snp-protein
sumf2	426	11.1513	MTARC1	trans	snp-protein
vnn1	426	16.8345	MTARC1	trans	snp-protein
4260	-	-1			snp-gene
cst3	4260	12.5954	-	trans	snp-protein
nell1	4260	17.2279	-	trans	snp-protein
reg3a	4260	10.858	-	trans	snp-protein
cd248	4263	11.6592	SNX8	trans	snp-protein
cspg4	4263	10.9254	SNX8	trans	snp-protein
fap	4263	11.2025	SNX8	trans	snp-protein
4265	-	-1			snp-gene
notch3	4265	25.585	-	trans	snp-protein
4268	CARD11	-1			snp-gene
tp53bp1	4268	11.7173	CARD11	trans	snp-protein
4269	CARD11	-1			snp-gene
znrd2	4269	14.3193	CARD11	trans	snp-protein
bpifb2	427	11.8085	HLX	trans	snp-protein
ckb	427	12.3281	HLX-AS1	trans	snp-protein
cpm	427	35.2861	HLX-AS1	trans	snp-protein
igfbp2	427	11.8448	HLX-AS1	trans	snp-protein
treh	427	15.1849	HLX-AS1	trans	snp-protein
4271	DAGLB	-1			snp-gene
fgfbp2	4271	11.8559	RAC1	trans	snp-protein
kitlg	4271	11.5934	SAGSIN1	trans	snp-protein
ptprf	4271	11.1055	DAGLB	trans	snp-protein
slc39a14	4271	11.9154	DAGLB	trans	snp-protein
4272	DAGLB	-1			snp-gene
cd83	4272	14.264	DAGLB	trans	snp-protein
il12a_il12b	4272	29.2744	RAC1	trans	snp-protein
il12b	4272	32.2748	RAC1	trans	snp-protein
bin_939	4273	-1	http://www.ebi.ac.uk/efo/EFO_0000274	EFO_0000274	snp-disease
bst1	4273	11.1495	KDELR2	trans	snp-protein
cd28	4273	19.2737	KDELR2	trans	snp-protein
cd6	4273	14.6984	KDELR2	trans	snp-protein
cd86	4273	17.3377	KDELR2	trans	snp-protein
clec4c	4273	36.9404	KDELR2	trans	snp-protein
cpvl	4273	14.9024	KDELR2	trans	snp-protein
creld2	4273	34.2613	KDELR2	trans	snp-protein
csf3r	4273	17.0976	KDELR2	trans	snp-protein
egfl7	4273	128.702	KDELR2	trans	snp-protein
faslg	4273	16.6008	KDELR2	trans	snp-protein
fcar	4273	60.2776	KDELR2	trans	snp-protein
fcgr3b	4273	27.2479	KDELR2	trans	snp-protein
gzma	4273	22.9038	KDELR2	trans	snp-protein
gzmh	4273	17.8997	KDELR2	trans	snp-protein
hepacam2	4273	22.0015	KDELR2	trans	snp-protein
itgb6	4273	12.447	KDELR2	trans	snp-protein
itgb7	4273	27.3272	KDELR2	trans	snp-protein
lilra2	4273	14.8445	KDELR2	trans	snp-protein
maged1	4273	13.525	KDELR2	trans	snp-protein
mzb1	4273	18.5899	KDELR2	trans	snp-protein
rnase6	4273	10.9008	KDELR2	trans	snp-protein
sell	4273	34.9869	KDELR2	trans	snp-protein
sema7a	4273	30.0008	KDELR2	trans	snp-protein
siglec6	4273	10.9023	KDELR2	trans	snp-protein
sumf2	4273	23.7263	KDELR2	trans	snp-protein
tcn1	4273	43.363	KDELR2	trans	snp-protein
tgfb1	4273	21.5512	KDELR2	trans	snp-protein
tnfsf8	4273	17.0405	KDELR2	trans	snp-protein
4275	C1GALT1	-1			snp-gene
cd300c	4275	15.0054	C1GALT1	trans	snp-protein
4276	C1GALT1	-1			snp-gene
angptl2	4276	31.6551	C1GALT1	trans	snp-protein
aoc3	4276	33.9957	C1GALT1	trans	snp-protein
ccdc80	4276	29.8068	C1GALT1	trans	snp-protein
cd55	4276	22.2072	C1GALT1	trans	snp-protein
clec10a	4276	86.3779	C1GALT1	trans	snp-protein
optc	4276	15.7317	C1GALT1	trans	snp-protein
podxl	4276	133.786	C1GALT1	trans	snp-protein
prelp	4276	11.3942	C1GALT1	trans	snp-protein
ssc5d	4276	69.6499	C1GALT1	trans	snp-protein
4277	C1GALT1	-1			snp-gene
bin_496	4277	-1	http://www.ebi.ac.uk/efo/EFO_0000341	EFO_0000341	snp-disease
bin_496.21	4277	-1	http://www.ebi.ac.uk/efo/EFO_0000341	EFO_0000341	snp-disease
thbs4	4277	34.3069	C1GALT1	trans	snp-protein
4278	C1GALT1	-1			snp-gene
galnt3	4278	51.3842	C1GALT1	trans	snp-protein
4279	-	-1			snp-gene
lacrt	4279	88.4835	-	trans	snp-protein
adamtsl2	428	44.4171	HLX-AS1	trans	snp-protein
angptl2	428	12.9213	HLX-AS1	trans	snp-protein
bin_274.1	428	-1	http://www.ebi.ac.uk/efo/EFO_0004274	EFO_0004274	snp-disease
dbh	428	16.0923	HLX-AS1	trans	snp-protein
il1r1	428	25.1849	HLX-AS1	trans	snp-protein
kdr	428	14.8439	HLX-AS1	trans	snp-protein
siglec9	428	12.3755	HLX-AS1	trans	snp-protein
slitrk2	428	13.3024	HLX-AS1	trans	snp-protein
4280	COL28A1	-1			snp-gene
col28a1	4280	3065.68	COL28A1	cis	snp-protein
ada	4282	11.1199	TMEM106B	trans	snp-protein
bin_250.2	4282	-1	http://purl.obolibrary.org/obo/MONDO_0005148	MONDO_0005148	snp-disease
bin_411.2	4282	-1	http://www.ebi.ac.uk/efo/EFO_0001645	EFO_0001645	snp-disease
bin_411.4	4282	-1	http://www.ebi.ac.uk/efo/EFO_0001645	EFO_0001645	snp-disease
bin_411.8	4282	-1	http://www.ebi.ac.uk/efo/EFO_0001645	EFO_0001645	snp-disease
bin_428.2	4282	-1	http://www.ebi.ac.uk/efo/EFO_0003144	EFO_0003144	snp-disease
cd164	4282	12.8352	TMEM106B	trans	snp-protein
dpp4	4282	32.8323	TMEM106B	trans	snp-protein
gfap	4282	26.7943	TMEM106B	trans	snp-protein
il6st	4282	14.5138	TMEM106B	trans	snp-protein
4283	-	-1			snp-gene
pyy	4283	27.4689	-	trans	snp-protein
4284	-	-1			snp-gene
cr2	4284	44.0609	-	trans	snp-protein
csnk1d	4286	11.823	LINC02889	trans	snp-protein
kdm3a	4286	13.0187	LINC02889	trans	snp-protein
acan	4287	14.295	SNX13	trans	snp-protein
cd248	4287	27.8363	SNX13	trans	snp-protein
cspg4	4287	29.1298	SNX13	trans	snp-protein
dkk3	4287	27.6165	SNX13	trans	snp-protein
fbln2	4287	11.3076	SNX13	trans	snp-protein
fga	4287	14.4185	-	trans	snp-protein
folr2	4287	20.3441	SNX13	trans	snp-protein
folr3	4287	17.378	SNX13	trans	snp-protein
galnt7	4287	14.2279	SNX13	trans	snp-protein
gas6	4287	20.2583	SNX13	trans	snp-protein
itga5	4287	12.1695	SNX13	trans	snp-protein
lamb1	4287	11.0466	-	trans	snp-protein
lilra2	4287	11.0753	SNX13	trans	snp-protein
lilrb2	4287	12.5477	-	trans	snp-protein
ltbp2	4287	21.2451	SNX13	trans	snp-protein
nell2	4287	11.2188	-	trans	snp-protein
nrp2	4287	20.9604	SNX13	trans	snp-protein
omd	4287	13.5147	MRM3P2	trans	snp-protein
postn	4287	34.1757	SNX13	trans	snp-protein
reck	4287	11.1363	SNX13	trans	snp-protein
sez6l	4287	12.8967	-	trans	snp-protein
sez6l2	4287	13.8882	SNX13	trans	snp-protein
sod3	4287	11.4755	SNX13	trans	snp-protein
vcam1	4287	12.7848	SNX13	trans	snp-protein
vcan	4287	16.4136	SNX13	trans	snp-protein
bcan	4288	33.6901	ITGB8	trans	snp-protein
dpp6	4288	14.5904	ITGB8	trans	snp-protein
nptxr	4288	16.0497	ITGB8	trans	snp-protein
omg	4288	43.3358	ITGB8	trans	snp-protein
429	-	-1			snp-gene
il15	429	15.0427	-	trans	snp-protein
ncr1	429	13.3272	-	trans	snp-protein
bin_495	4290	-1	http://purl.obolibrary.org/obo/MONDO_0004979	MONDO_0004979	snp-disease
il2ra	4290	11.4279	MTCYBP42	trans	snp-protein
myoc	4290	12.7601	IL6	trans	snp-protein
pla2g2a	4290	11.6061	IL6-AS1	trans	snp-protein
bin_615	4291	-1	http://www.ebi.ac.uk/efo/EFO_0001065	EFO_0001065	snp-disease
gpnmb	4291	565.915	GPNMB	cis	snp-protein
cr2	4292	14.4267	FCF1P1	trans	snp-protein
flt3	4292	12.0295	-	trans	snp-protein
4293	-	-1			snp-gene
npy	4293	152.72	-	cis	snp-protein
acy3	4294	11.2169	GSDME	trans	snp-protein
ckmt1a_ckmt1b	4294	22.5614	GSDME	trans	snp-protein
fabp2	4294	13.6085	GSDME	trans	snp-protein
4295	-	-1			snp-gene
kit	4295	12.5388	-	trans	snp-protein
ces3	4296	12.9929	MIR148A	trans	snp-protein
creld2	4296	11.7752	MIR148A	trans	snp-protein
ctsf	4296	13.6031	MIR148A	trans	snp-protein
gusb	4296	14.0944	MIR148A	trans	snp-protein
sumf2	4296	11.6883	MIR148A	trans	snp-protein
4297	-	-1			snp-gene
cd27	4297	13.2529	-	trans	snp-protein
4298	-	-1			snp-gene
bpifa2	4298	21.8008	-	trans	snp-protein
cst1	4298	11.7368	-	trans	snp-protein
bin_555.1	4300	-1	http://www.ebi.ac.uk/efo/EFO_0000384	EFO_0000384	snp-disease
fcrl1	4300	10.9769	SKAP2	trans	snp-protein
bin_269	4303	-1	http://www.ebi.ac.uk/efo/EFO_0004285	EFO_0004285	snp-disease
bin_401.1	4303	-1	http://purl.obolibrary.org/obo/MONDO_0001134	MONDO_0001134	snp-disease
ren	4303	13.1037	HOTTIP	trans	snp-protein
4304	JAZF1	-1			snp-gene
b4gat1	4304	10.8111	JAZF1	trans	snp-protein
xpnpep2	4304	13.0286	JAZF1	trans	snp-protein
4305	JAZF1	-1			snp-gene
bin_335	4305	-1	http://purl.obolibrary.org/obo/MONDO_0005301	MONDO_0005301	snp-disease
bin_476	4305	-1	http://www.ebi.ac.uk/efo/EFO_0005854	EFO_0005854	snp-disease
bin_495	4305	-1	http://purl.obolibrary.org/obo/MONDO_0004979	MONDO_0004979	snp-disease
cdhr5	4305	25.19	JAZF1-AS1	trans	snp-protein
cpm	4305	11.8502	JAZF1	trans	snp-protein
ctsf	4305	16.9237	RNU6-979P	trans	snp-protein
ctsh	4305	12.6704	JAZF1-AS1	trans	snp-protein
ggh	4305	14.3063	JAZF1-AS1	trans	snp-protein
gpc5	4305	12.6382	JAZF1	trans	snp-protein
naaa	4305	14.2583	RNU6-979P	trans	snp-protein
pvr	4305	12.464	JAZF1	trans	snp-protein
clec4d	4306	11.9398	JAZF1-AS1	trans	snp-protein
clec6a	4306	13.4521	JAZF1-AS1	trans	snp-protein
crisp3	4306	20.2681	JAZF1-AS1	trans	snp-protein
lcn2	4306	20.111	JAZF1-AS1	trans	snp-protein
mmp9	4306	14.0642	JAZF1-AS1	trans	snp-protein
4307	CREB5	-1			snp-gene
crybb2	4307	20.656	CREB5	trans	snp-protein
4308	CREB5	-1			snp-gene
bin_295.1	4308	-1	http://purl.obolibrary.org/obo/MONDO_0005090	MONDO_0005090	snp-disease
ctsv	4308	39.5411	CREB5	trans	snp-protein
4309	CREB5	-1			snp-gene
prnd	4309	14.4251	CREB5	trans	snp-protein
431	CAPN2	-1			snp-gene
dnmbp	431	10.9344	-	trans	snp-protein
dtx3	431	105.489	CAPN2	trans	snp-protein
gfap	431	42.4116	RNU6-1248P	trans	snp-protein
palm	431	14.0962	-	trans	snp-protein
yap1	431	88.1762	CAPN2	trans	snp-protein
4310	CREB5	-1			snp-gene
bin_1010	4310	-1	http://www.ebi.ac.uk/efo/EFO_1001435	EFO_1001435	snp-disease
bin_727.4	4310	-1	http://www.ebi.ac.uk/efo/EFO_1001435	EFO_1001435	snp-disease
bin_939	4310	-1	http://www.ebi.ac.uk/efo/EFO_0000274	EFO_0000274	snp-disease
cd207	4310	36.658	CREB5	trans	snp-protein
dscam	4312	11.474	CHN2	trans	snp-protein
fgf23	4312	12.7457	CHN2	trans	snp-protein
ccl8	4314	14.2364	NOD1	trans	snp-protein
ebi3_il27	4314	18.5059	NOD1	trans	snp-protein
slamf8	4314	17.8625	NOD1	trans	snp-protein
4316	DPY19L1	-1			snp-gene
il4r	4316	89.1374	DPY19L1	trans	snp-protein
thbs2	4316	10.789	DPY19L1	trans	snp-protein
4317	DPY19L1	-1			snp-gene
il7r	4317	18.5543	DPY19L1	trans	snp-protein
4318	-	-1			snp-gene
adamtsl2	4318	14.3828	-	trans	snp-protein
cd99l2	4319	15.8595	-	trans	snp-protein
ckap4	4319	11.1492	-	trans	snp-protein
egfl7	4319	37.288	-	trans	snp-protein
ifngr2	4319	61.0642	HERPUD2	trans	snp-protein
il18r1	4319	15.5598	HERPUD2	trans	snp-protein
432	CAPN2	-1			snp-gene
ppl	432	15.2707	CAPN2	trans	snp-protein
cd226	4321	13.01	STARD3NL	trans	snp-protein
cd36	4321	48.8576	STARD3NL	trans	snp-protein
thpo	4321	64.1729	STARD3NL	trans	snp-protein
fcer2	4324	12.8615	CDK13	trans	snp-protein
tcl1a	4324	13.7705	CDK13	trans	snp-protein
bin_706.1	4325	-1	http://www.ebi.ac.uk/efo/EFO_0003894	EFO_0003894	snp-disease
endou	4325	13.136	SUGCT	trans	snp-protein
gal	4325	11.5302	SUGCT	trans	snp-protein
gp1ba	4326	14.349	H2AZ2	trans	snp-protein
sdc4	4326	12.9287	H2AZ2	trans	snp-protein
bin_427.2	4329	-1	http://www.ebi.ac.uk/efo/EFO_0000275	EFO_0000275	snp-disease
igfbp3	4329	1220.66	IGFBP3	cis	snp-protein
ces1	433	16.6953	DNAJB6P6	trans	snp-protein
creld2	433	11.9126	NVL	trans	snp-protein
sumf2	433	14.944	NVL	trans	snp-protein
4330	-	-1			snp-gene
bsg	4330	14.5683	-	trans	snp-protein
cd22	4333	14.1395	SPATA48	trans	snp-protein
fcrl1	4333	14.8657	SPATA48	trans	snp-protein
tcl1a	4333	18.1047	SPATA48	trans	snp-protein
tnfrsf13c	4333	11.4847	SPATA48	trans	snp-protein
4334	-	-1			snp-gene
clec5a	4334	23.5206	-	trans	snp-protein
crisp3	4334	15.4863	-	trans	snp-protein
lcn2	4334	29.4332	-	trans	snp-protein
prg2	4334	18.7964	-	trans	snp-protein
prg3	4334	39.8907	-	trans	snp-protein
4335	-	-1			snp-gene
ada2	4335	15.8288	-	trans	snp-protein
bin_555.1	4335	-1	http://www.ebi.ac.uk/efo/EFO_0000384	EFO_0000384	snp-disease
bin_695.42	4335	-1	http://purl.obolibrary.org/obo/MONDO_0007915	MONDO_0007915	snp-disease
bst2	4335	16.1769	-	trans	snp-protein
ccdc50	4335	24.9622	-	trans	snp-protein
clec4c	4335	333.567	-	trans	snp-protein
grn	4335	11.891	-	trans	snp-protein
icam3	4335	10.9657	-	trans	snp-protein
il1r2	4335	14.028	-	trans	snp-protein
kctd5	4335	11.3225	-	trans	snp-protein
lag3	4335	18.5487	-	trans	snp-protein
lgals9	4335	13.8779	-	trans	snp-protein
lilra3	4335	14.8451	-	trans	snp-protein
ly9	4335	15.7269	-	trans	snp-protein
marco	4335	11.5824	-	trans	snp-protein
mzb1	4335	12.2354	-	trans	snp-protein
olfm4	4335	16.2006	-	trans	snp-protein
siglec1	4335	24.2212	-	trans	snp-protein
siglec6	4335	14.9154	-	trans	snp-protein
slamf7	4335	11.8787	-	trans	snp-protein
4336	-	-1			snp-gene
bin_695.3	4336	-1	http://www.ebi.ac.uk/efo/EFO_1000760	EFO_1000760	snp-disease
bin_701	4336	-1	http://www.ebi.ac.uk/efo/EFO_0000701	EFO_0000701	snp-disease
bin_939	4336	-1	http://www.ebi.ac.uk/efo/EFO_0000701	EFO_0000701	snp-disease
c1ql2	4336	15.78	-	trans	snp-protein
cr2	4336	26.9158	-	trans	snp-protein
4337	IKZF1	-1			snp-gene
fcgr3b	4337	33.3499	IKZF1	trans	snp-protein
fcrl5	4337	18.1732	-	trans	snp-protein
fcrlb	4337	27.1583	IKZF1	trans	snp-protein
il5ra	4337	28.4742	IKZF1	trans	snp-protein
kit	4337	12.4287	-	trans	snp-protein
4338	IKZF1	-1			snp-gene
vnn2	4338	16.6887	IKZF1	trans	snp-protein
4339	IKZF1	-1			snp-gene
cd72	4339	10.9172	IKZF1	trans	snp-protein
fcer2	4339	12.2461	IKZF1	trans	snp-protein
434	-	-1			snp-gene
enah	434	62.2476	-	cis	snp-protein
4340	IKZF1	-1			snp-gene
ahsp	4340	24.0974	IKZF1	trans	snp-protein
bcam	4340	46.696	IKZF1	trans	snp-protein
ceacam8	4340	11.5446	IKZF1	trans	snp-protein
ermap	4340	58.6989	IKZF1	trans	snp-protein
galnt5	4340	45.719	IKZF1	trans	snp-protein
hbz	4340	14.0682	IKZF1	trans	snp-protein
hepacam2	4340	144.36	IKZF1	trans	snp-protein
icam4	4340	24.3242	IKZF1	trans	snp-protein
slc16a1	4340	18.4948	IKZF1	trans	snp-protein
tfrc	4340	20.5487	IKZF1	trans	snp-protein
tgm2	4340	24.2683	IKZF1	trans	snp-protein
4341	IKZF1	-1			snp-gene
cd5l	4341	16.5562	IKZF1	trans	snp-protein
4343	-	-1			snp-gene
bin_250.2	4343	-1	http://purl.obolibrary.org/obo/MONDO_0005148	MONDO_0005148	snp-disease
clps	4343	18.6546	-	trans	snp-protein
ctrb1	4343	21.4251	-	trans	snp-protein
ctrc	4343	11.2058	-	trans	snp-protein
pla2g1b	4343	11.9824	-	trans	snp-protein
pnlip	4343	12.8739	-	trans	snp-protein
pnliprp1	4343	17.2101	-	trans	snp-protein
sema3g	4343	15.2347	-	trans	snp-protein
4344	EGFR	-1			snp-gene
cr2	4344	37.124	EGFR	trans	snp-protein
4345	EGFR	-1			snp-gene
egfr	4345	161.527	EGFR	cis	snp-protein
cd79b	4347	13.697	NIPSNAP2	trans	snp-protein
draxin	4347	25.0672	NIPSNAP2	trans	snp-protein
fcer2	4347	11.4151	NIPSNAP2	trans	snp-protein
fcrl1	4347	15.2132	NIPSNAP2	trans	snp-protein
4349	-	-1			snp-gene
crisp2	4349	14.8489	-	trans	snp-protein
4350	-	-1			snp-gene
sumf2	4350	38.562	-	trans	snp-protein
4352	-	-1			snp-gene
igfbpl1	4352	10.864	-	trans	snp-protein
sult2a1	4352	18.5657	-	trans	snp-protein
4353	-	-1			snp-gene
insl4	4353	48.6957	-	trans	snp-protein
bin_332	4355	-1	http://purl.obolibrary.org/obo/MONDO_0005180	MONDO_0005180	snp-disease
gusb	4355	13.2348	ZNF804B	trans	snp-protein
dpp4	4356	27.7793	GTF2IP5	trans	snp-protein
gusb	4356	107.61	RABGEF1	cis	snp-protein
naaa	4356	14.7837	ASL	trans	snp-protein
nell1	4356	14.2556	-	trans	snp-protein
4357	-	-1			snp-gene
siglec9	4357	10.8746	-	trans	snp-protein
4359	-	-1			snp-gene
siglec9	4359	10.7789	-	trans	snp-protein
4360	MLXIPL	-1			snp-gene
bcan	4360	28.2036	MLXIPL	trans	snp-protein
nptxr	4360	12.5023	MLXIPL	trans	snp-protein
a1bg	4361	53.2479	MLXIPL	trans	snp-protein
adgrd1	4361	31.8928	MLXIPL	trans	snp-protein
agrp	4361	12.3827	MLXIPL	trans	snp-protein
agt	4361	29.3539	MLXIPL	trans	snp-protein
ang	4361	12.7336	MLXIPL	trans	snp-protein
apcs	4361	13.2639	BAZ1B	trans	snp-protein
apoa2	4361	13	MLXIPL	trans	snp-protein
apom	4361	11.5113	MLXIPL	trans	snp-protein
asah2	4361	11.8307	MLXIPL	trans	snp-protein
atrn	4361	15.0499	MLXIPL	trans	snp-protein
b4gat1	4361	12.583	MLXIPL	trans	snp-protein
bche	4361	33.5188	MLXIPL	trans	snp-protein
boc	4361	15.6012	RNU6-1198P	trans	snp-protein
bpifb2	4361	15.8361	BCL7B	trans	snp-protein
ccl16	4361	17.9012	MLXIPL	trans	snp-protein
ccl23	4361	11.1084	MLXIPL	trans	snp-protein
ceacam16	4361	20.0167	MLXIPL	trans	snp-protein
ces1	4361	21.561	MLXIPL	trans	snp-protein
ces3	4361	14.2898	-	trans	snp-protein
cfp	4361	13.0794	MLXIPL	trans	snp-protein
ckb	4361	12.8603	MLXIPL	trans	snp-protein
cntn3	4361	48.7587	MLXIPL	trans	snp-protein
col4a1	4361	15.2568	MLXIPL	trans	snp-protein
cpa1	4361	12.0127	MLXIPL	trans	snp-protein
cpe	4361	12.5155	MLXIPL	trans	snp-protein
ctsd	4361	11.0427	MLXIPL	trans	snp-protein
ctsf	4361	15.83	MLXIPL	trans	snp-protein
efemp1	4361	11.4308	MLXIPL	trans	snp-protein
erbb3	4361	26.5365	MLXIPL	trans	snp-protein
f10	4361	26.1321	TBL2	trans	snp-protein
f11	4361	13.1485	MLXIPL	trans	snp-protein
f12	4361	25.9494	MLXIPL	trans	snp-protein
f7	4361	25.7203	MLXIPL	trans	snp-protein
f9	4361	20.7618	MLXIPL	trans	snp-protein
fam20a	4361	28.1667	-	trans	snp-protein
faslg	4361	15.766	MLXIPL	trans	snp-protein
fcn1	4361	16.8324	MLXIPL	trans	snp-protein
fgf21	4361	66.8094	MLXIPL	trans	snp-protein
fgfr2	4361	21.0586	MLXIPL	trans	snp-protein
fst	4361	14.7508	TBL2	trans	snp-protein
fstl1	4361	10.9391	MLXIPL	trans	snp-protein
furin	4361	21.1442	MLXIPL	trans	snp-protein
gas6	4361	16.5623	MLXIPL	trans	snp-protein
gc	4361	12.1388	MLXIPL	trans	snp-protein
gcg	4361	18.4099	MLXIPL	trans	snp-protein
ggt1	4361	15.1875	MLXIPL	trans	snp-protein
gla	4361	11.9032	MLXIPL	trans	snp-protein
gpc5	4361	13.7728	-	trans	snp-protein
gpr37	4361	29.8064	MLXIPL	trans	snp-protein
gprc5c	4361	12.0941	-	trans	snp-protein
hs6st1	4361	14.0486	MLXIPL	trans	snp-protein
igfbp2	4361	12.609	MLXIPL	trans	snp-protein
igsf9	4361	52.3284	MLXIPL	trans	snp-protein
il17rb	4361	13.8012	MLXIPL	trans	snp-protein
il1r2	4361	14.3552	MLXIPL	trans	snp-protein
inhbc	4361	12.9429	MLXIPL	trans	snp-protein
klkb1	4361	16.5291	MLXIPL	trans	snp-protein
lcat	4361	30.4836	MLXIPL	trans	snp-protein
ldlr	4361	28.8101	MLXIPL	trans	snp-protein
lepr	4361	15.7009	TBL2	trans	snp-protein
mamdc4	4361	91.134	MLXIPL	trans	snp-protein
mbl2	4361	15.327	-	trans	snp-protein
megf9	4361	11.7118	FZD9	trans	snp-protein
mfge8	4361	25.0323	MLXIPL	trans	snp-protein
mst1	4361	19.2798	MLXIPL	trans	snp-protein
mxra8	4361	14.0326	-	trans	snp-protein
nagpa	4361	11.4273	BAZ1B	trans	snp-protein
ncs1	4361	12.3098	MLXIPL	trans	snp-protein
npy	4361	18.7409	MLXIPL	trans	snp-protein
nrp1	4361	18.4236	MLXIPL	trans	snp-protein
oxt	4361	34.3942	MLXIPL	trans	snp-protein
pamr1	4361	13.295	MLXIPL	trans	snp-protein
pcdh9	4361	14.9887	MLXIPL	trans	snp-protein
pglyrp2	4361	27.6334	MLXIPL	trans	snp-protein
pla2g1b	4361	11.5376	BAZ1B	trans	snp-protein
plg	4361	23.868	MLXIPL	trans	snp-protein
pon3	4361	15.5034	MLXIPL	trans	snp-protein
proc	4361	25.2761	MLXIPL	trans	snp-protein
pros1	4361	16.6131	MLXIPL	trans	snp-protein
prss8	4361	33.3413	MLXIPL	trans	snp-protein
pth	4361	22.6302	MLXIPL	trans	snp-protein
ptprs	4361	11.4639	TBL2	trans	snp-protein
pvr	4361	22.7073	MLXIPL	trans	snp-protein
sbsn	4361	11.2807	MLXIPL	trans	snp-protein
serpina4	4361	22.3297	TBL2	trans	snp-protein
serpina5	4361	30.3282	MLXIPL	trans	snp-protein
serpinc1	4361	24.2173	MLXIPL	trans	snp-protein
serpind1	4361	30.1912	MLXIPL	trans	snp-protein
serping1	4361	28.0776	MLXIPL	trans	snp-protein
slc39a14	4361	13.2702	MLXIPL	trans	snp-protein
slc39a5	4361	21.7241	MLXIPL	trans	snp-protein
smpdl3a	4361	12.08	MLXIPL	trans	snp-protein
tgfbi	4361	14.2798	MLXIPL	trans	snp-protein
treh	4361	21.2281	MLXIPL	trans	snp-protein
ttr	4361	11.5301	MLXIPL	trans	snp-protein
vnn1	4361	11.9215	MLXIPL	trans	snp-protein
b3gnt7	4362	24.082	-	trans	snp-protein
omg	4362	27.0531	BCL7B	trans	snp-protein
4363	MLXIPL	-1			snp-gene
il1rl2	4363	12.6319	MLXIPL	trans	snp-protein
4365	-	-1			snp-gene
psapl1	4365	19.4694	-	trans	snp-protein
4366	-	-1			snp-gene
dsg4	4366	16.119	-	trans	snp-protein
bin_496	4367	-1	http://www.ebi.ac.uk/efo/EFO_0000341	EFO_0000341	snp-disease
bin_496.21	4367	-1	http://www.ebi.ac.uk/efo/EFO_0000341	EFO_0000341	snp-disease
bin_550.1	4367	-1	http://purl.obolibrary.org/obo/HP_0000023	HP_0000023	snp-disease
eln	4367	68.2256	ELN	cis	snp-protein
4368	-	-1			snp-gene
draxin	4368	14.865	-	trans	snp-protein
tcl1a	4368	15.0448	-	trans	snp-protein
bin_278.1	4369	-1	http://www.ebi.ac.uk/efo/EFO_0001073	EFO_0001073	snp-disease
bin_401.1	4369	-1	http://purl.obolibrary.org/obo/MONDO_0001134	MONDO_0001134	snp-disease
bin_427.2	4369	-1	http://www.ebi.ac.uk/efo/EFO_0000275	EFO_0000275	snp-disease
calca	4369	13.6139	PMS2P3	trans	snp-protein
bin_200	437	-1	http://www.ebi.ac.uk/efo/EFO_0004251	EFO_0004251	snp-disease
bin_218.1	437	-1	http://www.ebi.ac.uk/efo/EFO_0000731	EFO_0000731	snp-disease
parp1	437	76.6597	PARP1	cis	snp-protein
4371	-	-1			snp-gene
bin_280.1	4371	-1	http://purl.obolibrary.org/obo/HP_0001891	HP_0001891	snp-disease
ccl11	4371	103.422	-	trans	snp-protein
ccl24	4371	4075.58	-	cis	snp-protein
4372	SSC4D	-1			snp-gene
cd27	4372	10.8912	SSC4D	trans	snp-protein
pdgfra	4372	12.1947	ZP3	trans	snp-protein
zp3	4372	6723.96	SSC4D	cis	snp-protein
4373	SSC4D	-1			snp-gene
ssc4d	4373	783.544	SSC4D	cis	snp-protein
4376	CD36	-1			snp-gene
adgrf5	4376	11.4228	CD36	trans	snp-protein
brdt	4376	19.1271	CD36	trans	snp-protein
lgmn	4376	16.3165	CD36	trans	snp-protein
nid1	4376	10.9687	CD36	trans	snp-protein
4377	CD36	-1			snp-gene
angpt1	4377	33.6506	CD36	trans	snp-protein
app	4377	24.9422	CD36	trans	snp-protein
arsb	4377	11.953	CD36	trans	snp-protein
bcl2l11	4377	16.6971	CD36	trans	snp-protein
bdnf	4377	21.5335	CD36	trans	snp-protein
bgn	4377	12.1399	CD36	trans	snp-protein
ccl13	4377	11.254	CD36	trans	snp-protein
ccl14	4377	11.1209	CD36	trans	snp-protein
ccl28	4377	11.7656	CD36	trans	snp-protein
ccl5	4377	18.7342	CD36	trans	snp-protein
ccl8	4377	12.6156	CD36	trans	snp-protein
ccn2	4377	21.1761	CD36	trans	snp-protein
cd226	4377	13.0996	CD36	trans	snp-protein
cd36	4377	413.766	CD36	cis	snp-protein
cd40	4377	11.4636	CD36	trans	snp-protein
cd40lg	4377	15.4302	CD36	trans	snp-protein
clec1b	4377	14.6766	CD36	trans	snp-protein
cpxm1	4377	20.6133	CD36	trans	snp-protein
cxcl6	4377	12.1392	CD36	trans	snp-protein
dkk1	4377	21.2395	CD36	trans	snp-protein
egf	4377	20.9322	CD36	trans	snp-protein
egfl7	4377	13.7756	CD36	trans	snp-protein
esam	4377	18.3465	CD36	trans	snp-protein
f11r	4377	12.8584	CD36	trans	snp-protein
fut8	4377	18.6382	CD36	trans	snp-protein
gp1ba	4377	20.1663	CD36	trans	snp-protein
hbegf	4377	13.5645	CD36	trans	snp-protein
hpse	4377	15.392	CD36	trans	snp-protein
mdk	4377	15.8913	CD36	trans	snp-protein
mpig6b	4377	15.6009	CD36	trans	snp-protein
nid2	4377	22.0338	CD36	trans	snp-protein
pdgfa	4377	23.8785	CD36	trans	snp-protein
pdgfb	4377	21.4499	CD36	trans	snp-protein
pf4	4377	18.4122	CD36	trans	snp-protein
ppbp	4377	23.9644	CD36	trans	snp-protein
selp	4377	16.4228	CD36	trans	snp-protein
serpine1	4377	20.8493	CD36	trans	snp-protein
serpine2	4377	15.1818	CD36	trans	snp-protein
sparc	4377	22.6782	CD36	trans	snp-protein
spint2	4377	28.2169	CD36	trans	snp-protein
thpo	4377	12.1009	CD36	trans	snp-protein
timp1	4377	11.9203	CD36	trans	snp-protein
timp3	4377	14.4612	CD36	trans	snp-protein
tpp1	4377	14.9337	CD36	trans	snp-protein
treml1	4377	17.4393	CD36	trans	snp-protein
vegfa	4377	17.2566	CD36	trans	snp-protein
vegfc	4377	21.8346	CD36	trans	snp-protein
vsir	4377	15.4866	CD36	trans	snp-protein
4379	-	-1			snp-gene
cpq	4379	14.7558	-	trans	snp-protein
cst5	438	14.4066	ITPKB	trans	snp-protein
lag3	438	11.9436	ITPKB	trans	snp-protein
mmp9	438	12.6429	ITPKB	trans	snp-protein
adam22	4380	1734.65	ADAM22	cis	snp-protein
bin_295.1	4380	-1	http://purl.obolibrary.org/obo/MONDO_0005090	MONDO_0005090	snp-disease
4382	CDK6	-1			snp-gene
bin_714.1	4382	-1	http://www.ebi.ac.uk/efo/EFO_0000685	EFO_0000685	snp-disease
cd1c	4382	15.6547	CDK6	trans	snp-protein
flt3lg	4382	18.1168	CDK6	trans	snp-protein
4384	-	-1			snp-gene
tfpi2	4384	77.3132	-	cis	snp-protein
4385	PON1	-1			snp-gene
ncs1	4385	25.7303	PON1	trans	snp-protein
notch3	4385	17.3625	PON1	trans	snp-protein
psmg3	4385	17.6441	PON1	trans	snp-protein
4386	PON1	-1			snp-gene
aprt	4386	11.9203	PON1	trans	snp-protein
c19orf12	4386	39.3305	PON1	trans	snp-protein
clu	4386	12.8891	PON1	trans	snp-protein
crip2	4386	56.0152	PON1	trans	snp-protein
gp1bb	4386	23.3713	PON1	trans	snp-protein
kitlg	4386	38.5737	PON1	trans	snp-protein
ntf4	4386	14.5208	PON1	trans	snp-protein
pcdh1	4386	18.0259	PON1	trans	snp-protein
pon1	4386	3107.25	PON1	cis	snp-protein
smoc1	4386	46.4335	PON1	trans	snp-protein
xcl1	4386	34.1485	PON1	trans	snp-protein
bin_282.8	4388	-1	http://www.ebi.ac.uk/efo/EFO_0004260	EFO_0004260	snp-disease
bin_733	4388	-1	http://www.ebi.ac.uk/efo/EFO_0004260	EFO_0004260	snp-disease
bin_743.11	4388	-1	http://www.ebi.ac.uk/efo/EFO_0003882	EFO_0003882	snp-disease
bin_756.5	4388	-1	http://www.ebi.ac.uk/efo/EFO_0004260	EFO_0004260	snp-disease
dmp1	4388	12.2038	SEM1	trans	snp-protein
bin_185	4389	-1	http://www.ebi.ac.uk/efo/EFO_0001663	EFO_0001663	snp-disease
cela2a	4389	16.2391	-	trans	snp-protein
lacrt	4389	12.1998	LMTK2	trans	snp-protein
leg1	4389	37.1454	TECPR1	trans	snp-protein
lpo	4389	35.3604	LMTK2	trans	snp-protein
obp2b	4389	50.2003	LMTK2	trans	snp-protein
pga4	4389	16.905	-	trans	snp-protein
scgb3a1	4389	41.2682	LMTK2	trans	snp-protein
scgb3a2	4389	20.0762	LMTK2	trans	snp-protein
creld2	439	23.7712	PSEN2	trans	snp-protein
sumf2	439	12.2848	PSEN2	trans	snp-protein
tnfrsf17	439	16.6163	PSEN2	trans	snp-protein
bin_274.1	4390	-1	http://www.ebi.ac.uk/efo/EFO_0004274	EFO_0004274	snp-disease
fgf21	4390	19.2411	BAIAP2L1	trans	snp-protein
shbg	4390	19.756	BAIAP2L1	trans	snp-protein
4391	-	-1			snp-gene
nptx2	4391	745.003	-	cis	snp-protein
nptxr	4391	45.7349	-	trans	snp-protein
4392	CYP3A7	-1			snp-gene
bin_274.1	4392	-1	http://www.ebi.ac.uk/efo/EFO_0004274	EFO_0004274	snp-disease
col9a1	4392	11.3319	CYP3A7	trans	snp-protein
oxt	4392	16.6207	CYP3A7	trans	snp-protein
acan	4393	11.9113	GAL3ST4	trans	snp-protein
mfap5	4393	14.6212	GAL3ST4	trans	snp-protein
plxdc1	4393	26.3203	GAL3ST4	trans	snp-protein
ptprz1	4393	13.8048	GAL3ST4	trans	snp-protein
mmp12	4394	11.8306	ZCWPW1	trans	snp-protein
pilra	4394	4948.56	PILRA	cis	snp-protein
pilrb	4394	6463.73	PILRA	cis	snp-protein
serpina12	4394	32.0936	ZSCAN21	trans	snp-protein
cd248	4395	45.7387	MIR4658	trans	snp-protein
ssc5d	4395	22.8544	RPL7P60	trans	snp-protein
vcan	4395	27.4224	MIR4658	trans	snp-protein
hbegf	4396	12.5805	PPP1R35-AS1	trans	snp-protein
hsbp1	4396	25.7454	NYAP1	trans	snp-protein
icam4	4397	11.7242	-	trans	snp-protein
tfrc	4397	28.7067	ACTL6B	trans	snp-protein
bin_189.11	44	-1	http://www.ebi.ac.uk/efo/EFO_0000349	EFO_0000349	snp-disease
casp9	44	37.0179	DNAJC16	cis	snp-protein
4400	-	-1			snp-gene
ache	4400	579.901	-	cis	snp-protein
bin_455	4401	-1	http://www.ebi.ac.uk/efo/EFO_0009552	EFO_0009552	snp-disease
ca12	4401	14.2721	MUC12	trans	snp-protein
cdh1	4401	11.926	MUC12	trans	snp-protein
cdh17	4401	53.7742	MUC12	trans	snp-protein
fam3d	4401	25.4792	MUC12	trans	snp-protein
lypd8	4401	18.1078	MUC12	trans	snp-protein
muc13	4401	28.5798	MUC12	trans	snp-protein
spink4	4401	10.813	MUC12	trans	snp-protein
spint1	4401	11.0045	MUC12	trans	snp-protein
vsig2	4401	25.7395	MUC12	trans	snp-protein
4402	SERPINE1	-1			snp-gene
plat	4402	26.4884	SERPINE1	trans	snp-protein
4403	SERPINE1	-1			snp-gene
serpine1	4403	47.5012	SERPINE1	cis	snp-protein
4405	-	-1			snp-gene
siglec9	4405	13.1602	-	trans	snp-protein
4406	CUX1	-1			snp-gene
ccl28	4406	38.748	CUX1	trans	snp-protein
ccn4	4406	17.3579	CUX1	trans	snp-protein
cd36	4406	23.4882	CUX1	trans	snp-protein
coch	4406	45.5974	CUX1	trans	snp-protein
cxcl11	4406	136.952	CUX1	trans	snp-protein
edar	4406	14.2412	CUX1	trans	snp-protein
esam	4406	14.873	CUX1	trans	snp-protein
fcgr2a	4406	12.7737	CUX1	trans	snp-protein
fgfbp3	4406	11.1966	CUX1	trans	snp-protein
nid2	4406	10.8583	CUX1	trans	snp-protein
pik3ap1	4406	13.1402	CUX1	trans	snp-protein
sarg	4406	15.2842	CUX1	trans	snp-protein
sdc4	4406	22.2686	CUX1	trans	snp-protein
selp	4406	15.5399	CUX1	trans	snp-protein
sort1	4406	42.0844	CUX1	trans	snp-protein
spint2	4406	20.9178	CUX1	trans	snp-protein
timp3	4406	11.1661	CUX1	trans	snp-protein
tnfsf12	4406	13.1778	CUX1	trans	snp-protein
zbtb16	4406	15.5578	CUX1	trans	snp-protein
4407	CUX1	-1			snp-gene
scgb1a1	4407	15.8678	CUX1	trans	snp-protein
4408	CUX1	-1			snp-gene
lair1	4408	11.0619	CUX1	trans	snp-protein
4409	CUX1	-1			snp-gene
dkk4	4409	18.0468	CUX1	trans	snp-protein
enpp2	4409	11.9866	CUX1	trans	snp-protein
fabp9	4409	11.0795	CUX1	trans	snp-protein
441	-	-1			snp-gene
wnt9a	441	98.7213	-	cis	snp-protein
4410	ATXN7L1	-1			snp-gene
prg2	4410	10.8726	ATXN7L1	trans	snp-protein
prg3	4410	15.4433	ATXN7L1	trans	snp-protein
4411	ATXN7L1	-1			snp-gene
kit	4411	11.3353	ATXN7L1	trans	snp-protein
4412	-	-1			snp-gene
adgrf5	4412	20.2485	-	trans	snp-protein
aifm1	4412	13.375	-	trans	snp-protein
anxa2	4412	18.9188	-	trans	snp-protein
aprt	4412	12.7246	-	trans	snp-protein
atp6v1g1	4412	12.8327	-	trans	snp-protein
atxn10	4412	15.81	-	trans	snp-protein
bank1	4412	19.2704	-	trans	snp-protein
becn1	4412	12.5133	-	trans	snp-protein
brk1	4412	34.8782	-	trans	snp-protein
calcoco2	4412	34.4655	-	trans	snp-protein
camkk1	4412	20.355	-	trans	snp-protein
ccn2	4412	11.6417	-	trans	snp-protein
cd40	4412	23.9677	-	trans	snp-protein
cd63	4412	13.1543	-	trans	snp-protein
cep85	4412	22.0065	-	trans	snp-protein
cetn2	4412	22.1912	-	trans	snp-protein
chac2	4412	11.7531	-	trans	snp-protein
clec1b	4412	11.0977	-	trans	snp-protein
coch	4412	27.6878	-	trans	snp-protein
cryzl1	4412	11.4744	-	trans	snp-protein
cyb5r2	4412	30.2385	-	trans	snp-protein
daam1	4412	15.8341	-	trans	snp-protein
dars1	4412	15.2432	-	trans	snp-protein
dbn1	4412	14.968	-	trans	snp-protein
dctd	4412	11.0643	-	trans	snp-protein
dctn2	4412	11.2875	-	trans	snp-protein
ddah1	4412	13.3533	-	trans	snp-protein
dnajc21	4412	15.0262	-	trans	snp-protein
dpy30	4412	12.9048	-	trans	snp-protein
dtd1	4412	11.7711	-	trans	snp-protein
dxo	4412	14.8888	-	trans	snp-protein
ebag9	4412	15.7327	-	trans	snp-protein
edar	4412	38.2005	-	trans	snp-protein
edf1	4412	11.1764	-	trans	snp-protein
efcab2	4412	17.1642	-	trans	snp-protein
egln1	4412	29.8437	-	trans	snp-protein
eif4b	4412	14.9925	-	trans	snp-protein
eppk1	4412	14.0567	-	trans	snp-protein
f11r	4412	11.4866	-	trans	snp-protein
fkbp4	4412	17.848	-	trans	snp-protein
fkbp5	4412	15.778	-	trans	snp-protein
foxo1	4412	39.3292	-	trans	snp-protein
fus	4412	11.7662	-	trans	snp-protein
gatd3	4412	15.7241	-	trans	snp-protein
glrx5	4412	16.6763	-	trans	snp-protein
grpel1	4412	11.8943	-	trans	snp-protein
gys1	4412	15.7149	-	trans	snp-protein
hbegf	4412	14.6687	-	trans	snp-protein
hsbp1	4412	51.1399	-	trans	snp-protein
impa1	4412	13.6742	-	trans	snp-protein
ing1	4412	12.9265	-	trans	snp-protein
inpp1	4412	13.0578	-	trans	snp-protein
itgb1bp2	4412	52.4663	-	trans	snp-protein
kifbp	4412	38.2627	-	trans	snp-protein
letm1	4412	13.9479	-	trans	snp-protein
maged1	4412	29.5592	-	trans	snp-protein
map2	4412	21.0237	-	trans	snp-protein
max	4412	14.7565	-	trans	snp-protein
mtdh	4412	15.0679	-	trans	snp-protein
nfatc1	4412	15.5286	-	trans	snp-protein
nfe2	4412	24.6367	-	trans	snp-protein
nfkb1	4412	12.2105	-	trans	snp-protein
nfkbie	4412	14.9648	-	trans	snp-protein
nid1	4412	18.8652	-	trans	snp-protein
nrgn	4412	16.87	-	trans	snp-protein
nub1	4412	16.5771	-	trans	snp-protein
oga	4412	17.9224	-	trans	snp-protein
oxct1	4412	17.7714	-	trans	snp-protein
pcyt2	4412	14.6149	-	trans	snp-protein
pecam1	4412	22.9786	-	trans	snp-protein
phldb1	4412	30.2716	-	trans	snp-protein
pik3ap1	4412	14.9649	-	trans	snp-protein
ppib	4412	11.7775	-	trans	snp-protein
prkar2a	4412	13.2775	-	trans	snp-protein
prtfdc1	4412	12.2507	-	trans	snp-protein
ptpn1	4412	12.454	-	trans	snp-protein
rabep1	4412	13.5263	-	trans	snp-protein
rbpms2	4412	12.8851	-	trans	snp-protein
scamp3	4412	17.8654	-	trans	snp-protein
smad3	4412	67.0423	-	trans	snp-protein
smtn	4412	10.9818	-	trans	snp-protein
snap23	4412	12.8164	-	trans	snp-protein
srpk2	4412	13.4452	-	trans	snp-protein
syap1	4412	15.0726	-	trans	snp-protein
tbcb	4412	15.3266	-	trans	snp-protein
tbcc	4412	17.9527	-	trans	snp-protein
tdrkh	4412	12.3159	-	trans	snp-protein
tmsb10	4412	16.5178	-	trans	snp-protein
tnfaip8l2	4412	18.9392	-	trans	snp-protein
tnfrsf11a	4412	23.1822	-	trans	snp-protein
tnfrsf14	4412	13.1236	-	trans	snp-protein
top2b	4412	11.8828	-	trans	snp-protein
txlna	4412	19.6094	-	trans	snp-protein
txndc5	4412	11.9693	-	trans	snp-protein
ufd1	4412	16.7917	-	trans	snp-protein
vsir	4412	17.2331	-	trans	snp-protein
zbtb16	4412	22.2248	-	trans	snp-protein
znrd2	4412	23.969	-	trans	snp-protein
4413	COG5	-1			snp-gene
bin_427.2	4413	-1	http://www.ebi.ac.uk/efo/EFO_0000275	EFO_0000275	snp-disease
cela2a	4413	11.2815	COG5	trans	snp-protein
pla2g1b	4413	13.9442	COG5	trans	snp-protein
bin_411.2	4420	-1	http://www.ebi.ac.uk/efo/EFO_0001645	EFO_0001645	snp-disease
bin_411.4	4420	-1	http://www.ebi.ac.uk/efo/EFO_0001645	EFO_0001645	snp-disease
bin_411.8	4420	-1	http://www.ebi.ac.uk/efo/EFO_0001645	EFO_0001645	snp-disease
cpa1	4420	19.334	ASZ1	trans	snp-protein
cpb1	4420	19.0671	CFTR	trans	snp-protein
ctrb1	4420	11.599	ASZ1	trans	snp-protein
pnlip	4420	11.8016	ANKRD49P4	trans	snp-protein
pnliprp1	4420	20.6787	ANKRD49P4	trans	snp-protein
prss2	4420	12.4476	ASZ1	trans	snp-protein
serpini2	4420	15.6191	ANKRD49P4	trans	snp-protein
4422	-	-1			snp-gene
fam3c	4422	55.0371	-	cis	snp-protein
4423	-	-1			snp-gene
ptprz1	4423	214.555	-	cis	snp-protein
4425	-	-1			snp-gene
gpr37	4425	2714.7	-	cis	snp-protein
ces1	4426	32.537	LINC03012	trans	snp-protein
ces3	4426	33.5385	-	trans	snp-protein
creld2	4426	37.4378	GCC1	trans	snp-protein
hyou1	4426	15.2744	-	trans	snp-protein
sumf2	4426	51.4688	LINC03012	trans	snp-protein
ebi3_il27	4427	17.622	CALU	trans	snp-protein
egfl7	4427	17.1818	GARIN1B	trans	snp-protein
timd4	4427	15.3862	CALU	trans	snp-protein
b2m	4429	11.4467	IRF5	trans	snp-protein
bin_714.1	4429	-1	http://www.ebi.ac.uk/efo/EFO_0000685	EFO_0000685	snp-disease
cd300e	4429	39.5285	IRF5	trans	snp-protein
slamf7	4429	14.1558	IRF5	trans	snp-protein
tnfrsf17	4429	15.0309	IRF5	trans	snp-protein
443	GALNT2	-1			snp-gene
vcan	443	13.1853	GALNT2	trans	snp-protein
4430	-	-1			snp-gene
bsg	4430	13.0382	-	trans	snp-protein
erbb3	4430	73.2655	-	trans	snp-protein
erbb4	4430	38.5349	-	trans	snp-protein
fgfr4	4430	31.6209	-	trans	snp-protein
ghr	4430	16.0712	-	trans	snp-protein
il17rb	4430	12.1307	-	trans	snp-protein
il1r2	4430	35.6567	-	trans	snp-protein
il1rl2	4430	12.2356	-	trans	snp-protein
megf9	4430	16.9774	-	trans	snp-protein
mep1b	4430	16.0082	-	trans	snp-protein
met	4430	37.2155	-	trans	snp-protein
rnf149	4430	11.1023	-	trans	snp-protein
4431	-	-1			snp-gene
coch	4431	36.8476	-	trans	snp-protein
igsf8	4431	14.0716	-	trans	snp-protein
vegfa	4431	12.4473	-	trans	snp-protein
cpa2	4433	697.881	CPA2	cis	snp-protein
hs6st1	4433	20.6666	CPA2	trans	snp-protein
4435	CPA5	-1			snp-gene
nxph3	4435	14.8355	CPA5	trans	snp-protein
cela2a	4436	28.7147	CPA1	trans	snp-protein
cpa1	4436	171.954	CPA1	cis	snp-protein
grn	4436	15.1198	CPA1	trans	snp-protein
4437	CPA5	-1			snp-gene
adamts13	4437	21.8378	CPA5	trans	snp-protein
adamtsl2	4437	10.836	CPA5	trans	snp-protein
bin_496	4438	-1	http://www.ebi.ac.uk/efo/EFO_0000341	EFO_0000341	snp-disease
bin_496.21	4438	-1	http://www.ebi.ac.uk/efo/EFO_0000341	EFO_0000341	snp-disease
tnc	4438	18.2925	CEP41	trans	snp-protein
adgre1	4439	10.8925	COPG2	trans	snp-protein
il1r1	4439	11.1963	COPG2	trans	snp-protein
msr1	4439	13.4938	MESTIT1	trans	snp-protein
siglec9	4439	17.1735	COPG2	trans	snp-protein
tie1	4439	11.0841	COPG2	trans	snp-protein
444	GALNT2	-1			snp-gene
amot	444	15.2797	GALNT2	trans	snp-protein
kitlg	444	15.2575	GALNT2	trans	snp-protein
slc39a5	444	19.7755	GALNT2	trans	snp-protein
4440	-	-1			snp-gene
bin_250.2	4440	-1	http://purl.obolibrary.org/obo/MONDO_0005148	MONDO_0005148	snp-disease
bin_401.1	4440	-1	http://www.ebi.ac.uk/efo/EFO_0000537	EFO_0000537	snp-disease
clmp	4440	11.5237	-	trans	snp-protein
lep	4440	14.264	-	trans	snp-protein
lpl	4440	14.717	-	trans	snp-protein
4441	LINC00513	-1			snp-gene
bpifb1	4441	11.6687	LINC00513	trans	snp-protein
gfral	4441	11.7024	LINC00513	trans	snp-protein
4442	LINC00513	-1			snp-gene
bin_173	4442	-1	http://www.ebi.ac.uk/efo/EFO_0004198	EFO_0004198	snp-disease
bin_216	4442	-1	http://www.ebi.ac.uk/efo/EFO_0004198	EFO_0004198	snp-disease
bin_274.1	4442	-1	http://www.ebi.ac.uk/efo/EFO_0004274	EFO_0004274	snp-disease
ceacam16	4442	13.2629	LINC00513	trans	snp-protein
hgfac	4442	15.2124	LINC00513	trans	snp-protein
klk13	4442	12.4803	LINC00513	trans	snp-protein
4448	-	-1			snp-gene
b3gnt7	4448	12.0638	-	trans	snp-protein
445	GALNT2	-1			snp-gene
clul1	445	11.2775	GALNT2	trans	snp-protein
csf1	445	20.9665	GALNT2	trans	snp-protein
erp44	445	25.3153	GALNT2	trans	snp-protein
galnt2	445	489.967	GALNT2	cis	snp-protein
hs3st3b1	445	114.969	GALNT2	trans	snp-protein
hyou1	445	16.7479	GALNT2	trans	snp-protein
igsf8	445	16.2369	GALNT2	trans	snp-protein
il1rl2	445	15.6454	GALNT2	trans	snp-protein
lrig1	445	66.4605	GALNT2	trans	snp-protein
man1a2	445	15.1204	GALNT2	trans	snp-protein
mertk	445	51.1261	GALNT2	trans	snp-protein
nrp1	445	259.504	GALNT2	trans	snp-protein
ctrb1	4452	19.5399	PRSS3P1	trans	snp-protein
ctrl	4452	11.222	PRSS3P1	trans	snp-protein
prss2	4452	110.031	PRSS3P1	cis	snp-protein
4455	EPHA1	-1			snp-gene
epha2	4455	11.6179	EPHA1	trans	snp-protein
4456	EPHA1	-1			snp-gene
epha1	4456	231.115	EPHA1	cis	snp-protein
4459	-	-1			snp-gene
cntnap2	4459	1461.59	-	cis	snp-protein
446	GALNT2	-1			snp-gene
adamts8	446	22.5102	GALNT2	trans	snp-protein
adamtsl4	446	11.5943	GALNT2	trans	snp-protein
gpc1	446	27.6291	GALNT2	trans	snp-protein
crisp3	4460	19.0289	ZNF398	trans	snp-protein
prg3	4460	12.8708	ZNF282	trans	snp-protein
tcn1	4460	11.6472	ZNF398	trans	snp-protein
vnn2	4460	11.4886	RN7SL521P	trans	snp-protein
4461	SSPOP	-1			snp-gene
clec4a	4461	11.7494	ZNF467	trans	snp-protein
heg1	4461	11.4688	ZNF467	trans	snp-protein
il1rl1	4461	12.8898	SSPOP	trans	snp-protein
4463	SSPOP	-1			snp-gene
spon2	4463	12.53	SSPOP	trans	snp-protein
mep1b	4464	65.4191	REPIN1-AS1	trans	snp-protein
rarres2	4464	217.872	LRRC61	cis	snp-protein
a1bg	4466	11.5199	TRPC6P3	trans	snp-protein
capg	4466	11.9614	GIMAP7	trans	snp-protein
gimap7	4466	1473.21	GIMAP7	cis	snp-protein
ido1	4466	13.9945	GIMAP7	trans	snp-protein
lgals3	4466	72.1927	TRPC6P3	trans	snp-protein
nrp2	4466	13.2139	-	trans	snp-protein
pdgfra	4466	12.1668	GIMAP7	trans	snp-protein
prcp	4466	13.409	GIMAP7	trans	snp-protein
rbp7	4466	12.1829	GIMAP7	trans	snp-protein
s100a11	4466	11.3248	GIMAP7	trans	snp-protein
4467	TMEM176B	-1			snp-gene
klb	4467	15.4941	TMEM176B	trans	snp-protein
4468	TMEM176B	-1			snp-gene
il7r	4468	10.9158	TMEM176B	trans	snp-protein
4469	-	-1			snp-gene
cd163	4469	16.9408	-	trans	snp-protein
gchfr	4469	11.4573	-	trans	snp-protein
itgb7	4469	19.293	-	trans	snp-protein
447	AGT	-1			snp-gene
agt	447	1215.72	AGT	cis	snp-protein
bin_204	4471	-1	http://www.ebi.ac.uk/efo/EFO_0001378	EFO_0001378	snp-disease
cd5l	4471	18.7855	ABCF2	trans	snp-protein
crh	4471	20.7567	SMARCD3	trans	snp-protein
fcn2	4471	12.797	SMARCD3	trans	snp-protein
fcrl2	4471	28.2271	SMARCD3	trans	snp-protein
fcrlb	4471	37.5153	SMARCD3	trans	snp-protein
iglc2	4471	13.9584	SMARCD3	trans	snp-protein
il5ra	4471	113.197	SMARCD3	trans	snp-protein
ly9	4471	14.9787	SMARCD3	trans	snp-protein
ly96	4471	10.9853	ABCF2	trans	snp-protein
mzb1	4471	22.8911	-	trans	snp-protein
pigr	4471	22.9339	ABCF2	trans	snp-protein
qpct	4471	27.0949	-	trans	snp-protein
sost	4471	19.2009	SMARCD3	trans	snp-protein
spink2	4471	88.4346	SMARCD3	trans	snp-protein
tnfrsf13b	4471	19.4926	SMARCD3	trans	snp-protein
txndc15	4471	11.7345	-	trans	snp-protein
zp3	4471	12.3242	CHPF2	trans	snp-protein
acvrl1	4473	11.5683	PRKAG2	trans	snp-protein
ambp	4473	19.0905	PRKAG2	trans	snp-protein
art3	4473	10.7767	PRKAG2	trans	snp-protein
atraid	4473	11.3221	PRKAG2	trans	snp-protein
bin_274.1	4473	-1	http://www.ebi.ac.uk/efo/EFO_0004274	EFO_0004274	snp-disease
bin_276.12	4473	-1	http://purl.obolibrary.org/obo/HP_0001939	HP_0001939	snp-disease
bin_285	4473	-1	http://purl.obolibrary.org/obo/MONDO_0002280	MONDO_0002280	snp-disease
bin_401.1	4473	-1	http://purl.obolibrary.org/obo/MONDO_0001134	MONDO_0001134	snp-disease
bin_585.2	4473	-1	http://www.ebi.ac.uk/efo/EFO_1002048	EFO_1002048	snp-disease
bin_585.3	4473	-1	http://www.ebi.ac.uk/efo/EFO_0003884	EFO_0003884	snp-disease
btn2a1	4473	13.0688	PRKAG2	trans	snp-protein
ccl23	4473	12.0136	PRKAG2	trans	snp-protein
cd38	4473	11.7693	PRKAG2	trans	snp-protein
chgb	4473	12.6798	PRKAG2	trans	snp-protein
ckap4	4473	12.2104	PRKAG2	trans	snp-protein
clmp	4473	14.3178	PRKAG2	trans	snp-protein
col15a1	4473	13.2464	PRKAG2	trans	snp-protein
col18a1	4473	11.6133	PRKAG2	trans	snp-protein
col6a3	4473	12.5512	PRKAG2	trans	snp-protein
colec12	4473	15.5477	PRKAG2	trans	snp-protein
cst3	4473	18.4888	PRKAG2	trans	snp-protein
efna1	4473	12.3331	PRKAG2	trans	snp-protein
efna4	4473	11.4609	PRKAG2	trans	snp-protein
ephb6	4473	13.332	PRKAG2	trans	snp-protein
fam3c	4473	15.1918	PRKAG2	trans	snp-protein
fstl3	4473	12.025	PRKAG2	trans	snp-protein
gfra1	4473	11.1907	PRKAG2	trans	snp-protein
gm2a	4473	12.4883	PRKAG2	trans	snp-protein
havcr1	4473	11.5954	PRKAG2	trans	snp-protein
hspg2	4473	14.0652	PRKAG2	trans	snp-protein
igfbp4	4473	17.1504	PRKAG2	trans	snp-protein
igfbp6	4473	20.8528	PRKAG2	trans	snp-protein
jam2	4473	12.5753	PRKAG2	trans	snp-protein
layn	4473	14.7692	PRKAG2	trans	snp-protein
lect2	4473	11.3793	PRKAG2	trans	snp-protein
lgals7_lgals7b	4473	11.7073	PRKAG2	trans	snp-protein
lrp11	4473	12.5799	PRKAG2	trans	snp-protein
ltbr	4473	11.351	PRKAG2	trans	snp-protein
ly6d	4473	16.0023	PRKAG2	trans	snp-protein
mog	4473	11.9666	PRKAG2	trans	snp-protein
nbl1	4473	11.3012	PRKAG2	trans	snp-protein
nectin2	4473	12.1461	PRKAG2	trans	snp-protein
nectin4	4473	13.5851	PRKAG2	trans	snp-protein
npc2	4473	12.683	PRKAG2	trans	snp-protein
npdc1	4473	20.9935	PRKAG2	trans	snp-protein
ogn	4473	14.8786	PRKAG2	trans	snp-protein
palm	4473	12.3482	PRKAG2	trans	snp-protein
penk	4473	12.4026	PRKAG2	trans	snp-protein
pik3ip1	4473	15.2548	PRKAG2	trans	snp-protein
ptgds	4473	12.869	PRKAG2	trans	snp-protein
relt	4473	12.6757	PRKAG2	trans	snp-protein
rgmb	4473	12.6709	PRKAG2	trans	snp-protein
scarb2	4473	13.9805	PRKAG2	trans	snp-protein
shisa5	4473	11.0858	PRKAG2	trans	snp-protein
sorcs2	4473	11.6124	PRKAG2	trans	snp-protein
tafa5	4473	13.1456	PRKAG2	trans	snp-protein
tff3	4473	11.7487	PRKAG2	trans	snp-protein
tgfbr2	4473	15.4377	PRKAG2	trans	snp-protein
tnfrsf19	4473	16.5251	PRKAG2	trans	snp-protein
tnfrsf1a	4473	13.0607	PRKAG2	trans	snp-protein
umod	4473	38.561	PRKAG2	trans	snp-protein
vwc2	4473	13.4839	PRKAG2	trans	snp-protein
yap1	4473	10.8378	PRKAG2	trans	snp-protein
4476	-	-1			snp-gene
idua	4476	11.6223	-	trans	snp-protein
4477	-	-1			snp-gene
ppy	4477	16.8242	-	trans	snp-protein
bin_250.2	4478	-1	http://purl.obolibrary.org/obo/MONDO_0005148	MONDO_0005148	snp-disease
bin_250.7	4478	-1	http://www.ebi.ac.uk/efo/EFO_0000400	EFO_0000400	snp-disease
lcn15	4478	18.4403	UBE3C	trans	snp-protein
448	AGT	-1			snp-gene
bin_401.1	448	-1	http://purl.obolibrary.org/obo/MONDO_0001134	MONDO_0001134	snp-disease
bin_411.2	448	-1	http://www.ebi.ac.uk/efo/EFO_0001645	EFO_0001645	snp-disease
bin_411.4	448	-1	http://www.ebi.ac.uk/efo/EFO_0001645	EFO_0001645	snp-disease
bin_411.8	448	-1	http://www.ebi.ac.uk/efo/EFO_0001645	EFO_0001645	snp-disease
ren	448	13.5022	-	trans	snp-protein
tgfbi	448	462.445	AGT	trans	snp-protein
tnc	448	15.8274	AGT	trans	snp-protein
ctrl	4480	17.8318	VIPR2	trans	snp-protein
gp2	4480	15.6237	VIPR2	trans	snp-protein
pnliprp1	4480	17.9548	VIPR2	trans	snp-protein
4483	DEFB1	-1			snp-gene
cdsn	4483	25.9401	DEFB1	trans	snp-protein
4484	DEFB1	-1			snp-gene
sprr3	4484	12.991	DEFB1	trans	snp-protein
4485	DEFA10P	-1			snp-gene
bin_593	4485	-1	http://www.ebi.ac.uk/efo/EFO_0004194	EFO_0004194	snp-disease
ceacam6	4485	20.699	DEFA10P	trans	snp-protein
4487	-	-1			snp-gene
prtn3	4487	18.8194	-	trans	snp-protein
4489	-	-1			snp-gene
olfm4	4489	17.9603	-	trans	snp-protein
mln	4491	11.3681	-	trans	snp-protein
nrp1	4491	12.2839	MFHAS1	trans	snp-protein
reg4	4491	14.0587	LINC02950	trans	snp-protein
scgb3a1	4491	14.71	-	trans	snp-protein
psapl1	4494	44.3822	-	trans	snp-protein
pydc1	4494	37.8551	CLDN23	trans	snp-protein
wfdc12	4494	13.1285	CLDN23	trans	snp-protein
4496	PPP1R3B-DT	-1			snp-gene
gys1	4496	361.128	PPP1R3B-DT	trans	snp-protein
pagr1	4496	26.1617	PPP1R3B-DT	trans	snp-protein
4497	PPP1R3B-DT	-1			snp-gene
bin_274.1	4497	-1	http://www.ebi.ac.uk/efo/EFO_0004274	EFO_0004274	snp-disease
bin_574.1	4497	-1	http://www.ebi.ac.uk/efo/EFO_0004210	EFO_0004210	snp-disease
bin_574.2	4497	-1	http://www.ebi.ac.uk/efo/EFO_0004799	EFO_0004799	snp-disease
kdr	4497	17.4998	PPP1R3B-DT	trans	snp-protein
tnfsf10	4497	12.922	PPP1R3B-DT	trans	snp-protein
4498	PPP1R3B-DT	-1			snp-gene
adam15	4498	10.9032	PPP1R3B-DT	trans	snp-protein
adamts13	4498	16.8345	PPP1R3B-DT	trans	snp-protein
adamtsl2	4498	14.647	PPP1R3B-DT	trans	snp-protein
agrn	4498	11.5999	PPP1R3B-DT	trans	snp-protein
alcam	4498	29.0237	PPP1R3B-DT	trans	snp-protein
amigo2	4498	11.1981	PPP1R3B-DT	trans	snp-protein
angpt2	4498	24.7076	PPP1R3B-DT	trans	snp-protein
apoa1	4498	10.7958	PPP1R3B-DT	trans	snp-protein
apoa2	4498	30.1999	PPP1R3B-DT	trans	snp-protein
asgr1	4498	12.0339	PPP1R3B-DT	trans	snp-protein
asgr2	4498	27.2274	PPP1R3B-DT	trans	snp-protein
axl	4498	12.7953	PPP1R3B-DT	trans	snp-protein
bche	4498	58.6582	PPP1R3B-DT	trans	snp-protein
boc	4498	11.597	PPP1R3B-DT	trans	snp-protein
bsg	4498	14.4072	PPP1R3B-DT	trans	snp-protein
bst1	4498	12.694	PPP1R3B-DT	trans	snp-protein
c1rl	4498	11.2504	PPP1R3B-DT	trans	snp-protein
c2	4498	15.5696	PPP1R3B-DT	trans	snp-protein
cd200r1	4498	13.7983	PPP1R3B-DT	trans	snp-protein
cd28	4498	15.8023	PPP1R3B-DT	trans	snp-protein
cd48	4498	11.2532	PPP1R3B-DT	trans	snp-protein
cd58	4498	20.1632	PPP1R3B-DT	trans	snp-protein
cd80	4498	11.6938	PPP1R3B-DT	trans	snp-protein
cd86	4498	20.6337	PPP1R3B-DT	trans	snp-protein
cdcp1	4498	11.3639	PPP1R3B-DT	trans	snp-protein
cdh5	4498	13.3677	PPP1R3B-DT	trans	snp-protein
ces1	4498	72.0048	PPP1R3B-DT	trans	snp-protein
ces3	4498	62.3142	PPP1R3B-DT	trans	snp-protein
cfhr4	4498	14.191	PPP1R3B-DT	trans	snp-protein
clstn2	4498	28.9155	PPP1R3B-DT	trans	snp-protein
clstn3	4498	28.9587	PPP1R3B-DT	trans	snp-protein
clu	4498	11.1929	PPP1R3B-DT	trans	snp-protein
cntn4	4498	22.73	PPP1R3B-DT	trans	snp-protein
cpb2	4498	18.7905	PPP1R3B-DT	trans	snp-protein
cr1	4498	15.9044	PPP1R3B-DT	trans	snp-protein
creg1	4498	11.1656	PPP1R3B-DT	trans	snp-protein
creld1	4498	11.3211	PPP1R3B-DT	trans	snp-protein
creld2	4498	59.8115	PPP1R3B-DT	trans	snp-protein
crhbp	4498	11.8918	PPP1R3B-DT	trans	snp-protein
csf1r	4498	21.5642	PPP1R3B-DT	trans	snp-protein
ctbs	4498	18.0113	PPP1R3B-DT	trans	snp-protein
ctsf	4498	12.5941	PPP1R3B-DT	trans	snp-protein
ddr1	4498	34.5541	PPP1R3B-DT	trans	snp-protein
dsc2	4498	11.2095	PPP1R3B-DT	trans	snp-protein
egflam	4498	11.863	PPP1R3B-DT	trans	snp-protein
egfr	4498	24.4844	PPP1R3B-DT	trans	snp-protein
eng	4498	16.8836	PPP1R3B-DT	trans	snp-protein
enpp2	4498	12.4093	PPP1R3B-DT	trans	snp-protein
erbb2	4498	22.3662	PPP1R3B-DT	trans	snp-protein
f10	4498	12.329	PPP1R3B-DT	trans	snp-protein
fcgr2a	4498	13.4185	PPP1R3B-DT	trans	snp-protein
flrt2	4498	29.7334	PPP1R3B-DT	trans	snp-protein
ftcd	4498	11.4556	PPP1R3B-DT	trans	snp-protein
galnt2	4498	19.7778	PPP1R3B-DT	trans	snp-protein
gas6	4498	38.115	PPP1R3B-DT	trans	snp-protein
ggt5	4498	12.2119	PPP1R3B-DT	trans	snp-protein
gpc1	4498	13.659	PPP1R3B-DT	trans	snp-protein
gpc5	4498	12.3631	PPP1R3B-DT	trans	snp-protein
hgfac	4498	53.4618	PPP1R3B-DT	trans	snp-protein
hsd11b1	4498	51.9376	PPP1R3B-DT	trans	snp-protein
hyou1	4498	11.0012	PPP1R3B-DT	trans	snp-protein
icam2	4498	14.4316	PPP1R3B-DT	trans	snp-protein
igf2r	4498	14.3502	PPP1R3B-DT	trans	snp-protein
igfbp3	4498	11.9995	PPP1R3B-DT	trans	snp-protein
igfbp7	4498	14.4401	PPP1R3B-DT	trans	snp-protein
il1r1	4498	17.4341	PPP1R3B-DT	trans	snp-protein
il6st	4498	11.7847	PPP1R3B-DT	trans	snp-protein
itgb1	4498	13.0025	PPP1R3B-DT	trans	snp-protein
itgb7	4498	16.4807	PPP1R3B-DT	trans	snp-protein
kitlg	4498	17.5017	PPP1R3B-DT	trans	snp-protein
lamp2	4498	11.535	PPP1R3B-DT	trans	snp-protein
lcat	4498	23.8511	PPP1R3B-DT	trans	snp-protein
lifr	4498	14.5888	PPP1R3B-DT	trans	snp-protein
lilrb1	4498	10.8754	PPP1R3B-DT	trans	snp-protein
lrp11	4498	13.7109	PPP1R3B-DT	trans	snp-protein
lrrc25	4498	19.666	PPP1R3B-DT	trans	snp-protein
lyve1	4498	13.3632	PPP1R3B-DT	trans	snp-protein
masp1	4498	17.9821	PPP1R3B-DT	trans	snp-protein
matn2	4498	11.9707	PPP1R3B-DT	trans	snp-protein
mdga1	4498	24.1649	PPP1R3B-DT	trans	snp-protein
megf10	4498	14.1394	PPP1R3B-DT	trans	snp-protein
megf9	4498	16.5164	PPP1R3B-DT	trans	snp-protein
met	4498	14.1301	PPP1R3B-DT	trans	snp-protein
naaa	4498	16.2032	PPP1R3B-DT	trans	snp-protein
ncam2	4498	13.8271	PPP1R3B-DT	trans	snp-protein
ncr3lg1	4498	11.0295	PPP1R3B-DT	trans	snp-protein
notch1	4498	21.7666	PPP1R3B-DT	trans	snp-protein
pcdh9	4498	11.8603	PPP1R3B-DT	trans	snp-protein
pdcd1lg2	4498	10.8864	PPP1R3B-DT	trans	snp-protein
plau	4498	14.4149	PPP1R3B-DT	trans	snp-protein
pon3	4498	19.5505	PPP1R3B-DT	trans	snp-protein
prtg	4498	13.0522	PPP1R3B-DT	trans	snp-protein
ptgr1	4498	17.8982	PPP1R3B-DT	trans	snp-protein
pvr	4498	11.4188	PPP1R3B-DT	trans	snp-protein
rgma	4498	14.9026	PPP1R3B-DT	trans	snp-protein
robo1	4498	17.6717	PPP1R3B-DT	trans	snp-protein
robo2	4498	26.731	PPP1R3B-DT	trans	snp-protein
rtn4r	4498	15.2335	PPP1R3B-DT	trans	snp-protein
sdc1	4498	26.1364	PPP1R3B-DT	trans	snp-protein
serping1	4498	17.0951	PPP1R3B-DT	trans	snp-protein
siglec9	4498	29.8602	PPP1R3B-DT	trans	snp-protein
smpd1	4498	19.2	PPP1R3B-DT	trans	snp-protein
spink5	4498	11.6075	PPP1R3B-DT	trans	snp-protein
spint1	4498	15.869	PPP1R3B-DT	trans	snp-protein
sumf2	4498	105.565	PPP1R3B-DT	trans	snp-protein
tek	4498	16.5898	PPP1R3B-DT	trans	snp-protein
tie1	4498	21.7243	PPP1R3B-DT	trans	snp-protein
tnfrsf21	4498	12.3494	PPP1R3B-DT	trans	snp-protein
tnfsf8	4498	20.4376	PPP1R3B-DT	trans	snp-protein
tnn	4498	18.2752	PPP1R3B-DT	trans	snp-protein
tnxb	4498	14.7309	PPP1R3B-DT	trans	snp-protein
ttr	4498	41.853	PPP1R3B-DT	trans	snp-protein
vasn	4498	17.921	PPP1R3B-DT	trans	snp-protein
vnn1	4498	28.2981	PPP1R3B-DT	trans	snp-protein
4500	PINX1	-1			snp-gene
cpa2	4500	22.0627	RP1L1	trans	snp-protein
ctsl	4500	12.6134	-	trans	snp-protein
klk14	4500	22.9829	-	trans	snp-protein
mep1b	4500	14.8042	RP1L1	trans	snp-protein
prcp	4500	27.1401	PINX1	trans	snp-protein
serpina11	4500	36.5676	-	trans	snp-protein
ulbp2	4500	35.2891	PINX1	trans	snp-protein
ccl25	4501	26.4863	SOX7	trans	snp-protein
spink1	4501	11.9233	RP1L1	trans	snp-protein
4502	PINX1	-1			snp-gene
cd300lg	4502	51.3631	PINX1	trans	snp-protein
cd93	4502	21.5501	PINX1	trans	snp-protein
flt1	4502	13.9131	-	trans	snp-protein
gpihbp1	4502	14.5623	-	trans	snp-protein
pcdh17	4502	11.7128	-	trans	snp-protein
prnd	4502	56.8189	PINX1	trans	snp-protein
rbp7	4502	15.3526	PINX1	trans	snp-protein
serpini1	4502	11.3402	PINX1	trans	snp-protein
4504	-	-1			snp-gene
bin_695.42	4504	-1	http://purl.obolibrary.org/obo/MONDO_0007915	MONDO_0007915	snp-disease
bin_714.1	4504	-1	http://www.ebi.ac.uk/efo/EFO_0000685	EFO_0000685	snp-disease
cd5l	4504	13.6493	-	trans	snp-protein
il5ra	4504	11.1482	-	trans	snp-protein
4506	-	-1			snp-gene
col28a1	4506	15.0626	-	trans	snp-protein
4507	-	-1			snp-gene
ctse	4507	12.1096	-	trans	snp-protein
asah2	4508	14.2857	NEIL2	trans	snp-protein
serpina7	4508	13.6962	NEIL2	trans	snp-protein
4509	CTSB	-1			snp-gene
cd164	4509	10.9066	FDFT1	trans	snp-protein
ctsb	4509	1581.45	CTSB	cis	snp-protein
ctsd	4509	12.0103	CTSB	trans	snp-protein
psap	4509	42.9443	CTSB	trans	snp-protein
4510	CTSB	-1			snp-gene
lrrn1	4510	11.0005	CTSB	trans	snp-protein
4511	CTSB	-1			snp-gene
arsb	4511	30.7551	CTSB	trans	snp-protein
cd36	4511	23.0564	CTSB	trans	snp-protein
glb1	4511	32.5574	CTSB	trans	snp-protein
lamp1	4511	49.5905	CTSB	trans	snp-protein
col1a1	4512	10.863	-	trans	snp-protein
nrp1	4512	12.6615	OR7E161P	trans	snp-protein
4514	-	-1			snp-gene
defb104a_defb104b	4514	177.67	-	cis	snp-protein
4515	LINC03019	-1			snp-gene
adipoq	4515	13.2145	LINC03019	trans	snp-protein
bin_250.2	4515	-1	http://purl.obolibrary.org/obo/MONDO_0005148	MONDO_0005148	snp-disease
4516	LINC03019	-1			snp-gene
ntf3	4516	12.0282	LINC03019	trans	snp-protein
4518	MSR1	-1			snp-gene
efcab14	4518	14.393	MSR1	trans	snp-protein
serping1	4518	14.9978	MSR1	trans	snp-protein
452	-	-1			snp-gene
kit	452	34.3947	-	trans	snp-protein
tpsab1	452	14.2151	-	trans	snp-protein
4520	FGL1	-1			snp-gene
dpp7	4520	46.356	FGL1	trans	snp-protein
fgl1	4520	2388.34	FGL1	cis	snp-protein
4522	FGL1	-1			snp-gene
clps	4522	20.7628	FGL1	trans	snp-protein
sema3g	4522	32.3318	FGL1	trans	snp-protein
cdhr5	4523	11.2427	-	trans	snp-protein
cntn3	4523	26.144	-	trans	snp-protein
ctbs	4523	13.1408	NAT2	trans	snp-protein
enpp2	4523	24.4511	-	trans	snp-protein
fetub	4523	16.532	-	trans	snp-protein
fuca1	4523	12.6202	-	trans	snp-protein
il17rb	4523	11.5598	-	trans	snp-protein
il1rap	4523	28.741	-	trans	snp-protein
itih3	4523	15.8232	-	trans	snp-protein
serpina12	4523	12.6802	-	trans	snp-protein
tf	4523	12.5905	-	trans	snp-protein
tgfbi	4523	13.0535	-	trans	snp-protein
tspan8	4523	11.4238	-	trans	snp-protein
vnn1	4523	12.4383	-	trans	snp-protein
xpnpep2	4523	11.4814	NAT2	trans	snp-protein
4524	PSD3	-1			snp-gene
cela3a	4524	20.1936	PSD3	trans	snp-protein
cpa1	4524	26.617	PSD3	trans	snp-protein
cpb1	4524	28.5253	PSD3	trans	snp-protein
ctrb1	4524	22.9969	PSD3	trans	snp-protein
ctrc	4524	14.745	PSD3	trans	snp-protein
pla2g1b	4524	13.7894	PSD3	trans	snp-protein
pnlip	4524	25.0842	PSD3	trans	snp-protein
pnliprp1	4524	36.5135	PSD3	trans	snp-protein
prss2	4524	20.9301	PSD3	trans	snp-protein
serpini2	4524	19.1057	PSD3	trans	snp-protein
4525	PSD3	-1			snp-gene
kdr	4525	13.5092	PSD3	trans	snp-protein
4526	CSGALNACT1	-1			snp-gene
sdc1	4526	14.3476	CSGALNACT1	trans	snp-protein
4527	CSGALNACT1	-1			snp-gene
csf1	4527	13.9656	CSGALNACT1	trans	snp-protein
4528	CSGALNACT1	-1			snp-gene
vcan	4528	111.823	CSGALNACT1	trans	snp-protein
4529	LPL	-1			snp-gene
bin_411.2	4529	-1	http://www.ebi.ac.uk/efo/EFO_0001645	EFO_0001645	snp-disease
bin_411.4	4529	-1	http://www.ebi.ac.uk/efo/EFO_0001645	EFO_0001645	snp-disease
bin_411.8	4529	-1	http://www.ebi.ac.uk/efo/EFO_0001645	EFO_0001645	snp-disease
lpl	4529	1170.61	LPL	cis	snp-protein
453	-	-1			snp-gene
ca3	453	12.6928	-	trans	snp-protein
4530	LPL	-1			snp-gene
agrp	4530	25.3255	-	trans	snp-protein
apobr	4530	11.3045	LPL	trans	snp-protein
bin_250.2	4530	-1	http://purl.obolibrary.org/obo/MONDO_0005148	MONDO_0005148	snp-disease
bin_411.2	4530	-1	http://www.ebi.ac.uk/efo/EFO_0001645	EFO_0001645	snp-disease
bin_411.4	4530	-1	http://www.ebi.ac.uk/efo/EFO_0001645	EFO_0001645	snp-disease
bin_411.8	4530	-1	http://www.ebi.ac.uk/efo/EFO_0001645	EFO_0001645	snp-disease
il32	4530	22.9927	-	trans	snp-protein
lrp1	4530	150.265	LPL	trans	snp-protein
mxra8	4530	15.2664	LPL	trans	snp-protein
pla2g10	4530	22.5256	LPL	trans	snp-protein
vmo1	4530	15.1932	-	trans	snp-protein
4531	LPL	-1			snp-gene
angptl3	4531	36.8534	LPL	trans	snp-protein
apoa1	4531	32.4818	LPL	trans	snp-protein
apoc1	4531	34.4923	LPL	trans	snp-protein
apod	4531	25.7668	LPL	trans	snp-protein
apom	4531	13.8551	-	trans	snp-protein
bin_411.2	4531	-1	http://www.ebi.ac.uk/efo/EFO_0000612	EFO_0000612	snp-disease
bin_411.3	4531	-1	http://www.ebi.ac.uk/efo/EFO_0003913	EFO_0003913	snp-disease
bin_411.4	4531	-1	http://www.ebi.ac.uk/efo/EFO_0001645	EFO_0001645	snp-disease
bin_411.8	4531	-1	http://www.ebi.ac.uk/efo/EFO_0001645	EFO_0001645	snp-disease
bpifb1	4531	34.9965	-	trans	snp-protein
ca6	4531	15.1255	LPL	trans	snp-protein
ccl23	4531	11.3266	LPL	trans	snp-protein
cd4	4531	14.8506	-	trans	snp-protein
clec4a	4531	10.8818	LPL	trans	snp-protein
clul1	4531	25.0085	LPL	trans	snp-protein
eln	4531	10.9162	-	trans	snp-protein
ldlr	4531	42.4722	LPL	trans	snp-protein
ment	4531	54.1389	LPL	trans	snp-protein
mfge8	4531	20.2643	-	trans	snp-protein
npy	4531	19.3529	LPL	trans	snp-protein
pla2g7	4531	14.2668	LPL	trans	snp-protein
pltp	4531	17.5985	LPL	trans	snp-protein
pon1	4531	16.5417	-	trans	snp-protein
pon3	4531	20.3161	LPL	trans	snp-protein
pth	4531	16.397	-	trans	snp-protein
tacstd2	4531	12.4456	LPL	trans	snp-protein
chga	4532	60.9832	SLC18A1	trans	snp-protein
chgb	4532	47.8292	SLC18A1	trans	snp-protein
4534	-	-1			snp-gene
gfra2	4534	474.144	-	cis	snp-protein
bin_939	4535	-1	http://www.ebi.ac.uk/efo/EFO_0000274	EFO_0000274	snp-disease
itgam	4535	18.6304	DOK2	trans	snp-protein
itgb2	4535	17.5783	DOK2	trans	snp-protein
bst2	4536	15.3817	DMTN	trans	snp-protein
mme	4536	12.1983	DMTN	trans	snp-protein
4537	HRURF	-1			snp-gene
klk8	4537	12.2974	HRURF	trans	snp-protein
pydc1	4537	17.1192	HRURF	trans	snp-protein
4538	HRURF	-1			snp-gene
wfdc12	4538	14.4187	HRURF	trans	snp-protein
4539	BMP1	-1			snp-gene
cxcl17	4539	33.0162	BMP1	trans	snp-protein
454	-	-1			snp-gene
a1bg	454	12.5463	-	trans	snp-protein
bpifb2	454	15.8103	-	trans	snp-protein
enpp7	454	19.9638	-	trans	snp-protein
kitlg	454	12.267	-	trans	snp-protein
mep1b	454	11.7771	-	trans	snp-protein
serping1	454	10.8023	-	trans	snp-protein
4540	BMP1	-1			snp-gene
bin_411.2	4540	-1	http://www.ebi.ac.uk/efo/EFO_0000612	EFO_0000612	snp-disease
bin_411.4	4540	-1	http://www.ebi.ac.uk/efo/EFO_0001645	EFO_0001645	snp-disease
bin_411.8	4540	-1	http://www.ebi.ac.uk/efo/EFO_0001645	EFO_0001645	snp-disease
boc	4540	21.0974	BMP1	trans	snp-protein
smoc2	4540	19.8943	BMP1	trans	snp-protein
thbs4	4540	14.4518	BMP1	trans	snp-protein
4542	PEBP4	-1			snp-gene
fgfbp3	4542	18.6354	PEBP4	trans	snp-protein
4543	PEBP4	-1			snp-gene
cst6	4543	13.4861	PEBP4	trans	snp-protein
4544	PEBP4	-1			snp-gene
prelp	4544	14.887	PEBP4	trans	snp-protein
4546	TNFRSF10A	-1			snp-gene
afp	4546	14.3428	TNFRSF10A-DT	trans	snp-protein
tnfrsf11b	4546	13.6606	TNFRSF10A-DT	trans	snp-protein
tnfsf11	4546	141.501	TNFRSF10A	trans	snp-protein
4547	TNFRSF10A	-1			snp-gene
kit	4547	11.1358	TNFRSF10A	trans	snp-protein
tnfrsf10a	4547	1302.19	TNFRSF10A	cis	snp-protein
4548	-	-1			snp-gene
obp2b	4548	12.4791	-	trans	snp-protein
4549	-	-1			snp-gene
reg3a	4549	18.8293	-	trans	snp-protein
455	-	-1			snp-gene
crh	455	19.9425	-	trans	snp-protein
gfral	4550	12.7272	SLC25A37	trans	snp-protein
prok1	4550	11.4741	SLC25A37	trans	snp-protein
atraid	4552	11.448	STC1	trans	snp-protein
fstl3	4552	11.3277	STC1	trans	snp-protein
igfbp4	4552	13.0995	STC1	trans	snp-protein
igfbp6	4552	10.9754	STC1	trans	snp-protein
ly6d	4552	11.8231	STC1	trans	snp-protein
ogn	4552	11.7515	STC1	trans	snp-protein
pik3ip1	4552	11.6763	-	trans	snp-protein
rgmb	4552	12.5762	STC1	trans	snp-protein
vwc2	4552	10.861	-	trans	snp-protein
4553	-	-1			snp-gene
stc1	4553	19.615	-	cis	snp-protein
fcer2	4554	16.6631	ADAM7-AS1	trans	snp-protein
icam3	4554	157.768	ADAM7-AS1	trans	snp-protein
4557	CLU	-1			snp-gene
clu	4557	133.021	CLU	cis	snp-protein
4558	CLU	-1			snp-gene
prelp	4558	11.7173	CLU	trans	snp-protein
4559	-	-1			snp-gene
pbk	4559	12.2268	-	cis	snp-protein
matn2	4560	296.511	SCARA5	trans	snp-protein
scara5	4560	553.456	SCARA5	cis	snp-protein
tnc	4560	679.385	SCARA5	trans	snp-protein
tnn	4560	193.507	SCARA5	trans	snp-protein
vwf	4560	13.8792	SCARA5	trans	snp-protein
4563	NRG1	-1			snp-gene
obp2b	4563	25.8955	NRG1	trans	snp-protein
4564	NRG1	-1			snp-gene
ager	4564	21.2857	NRG1	trans	snp-protein
alpp	4564	13.5188	NRG1	trans	snp-protein
sftpa2	4564	11.7523	NRG1	trans	snp-protein
4565	NRG1	-1			snp-gene
bin_193	4565	-1	http://purl.obolibrary.org/obo/MONDO_0002108	MONDO_0002108	snp-disease
bin_274.1	4565	-1	http://www.ebi.ac.uk/efo/EFO_0004274	EFO_0004274	snp-disease
tg	4565	17.133	NRG1	trans	snp-protein
4566	NRG1	-1			snp-gene
bin_244.1	4566	-1	http://www.ebi.ac.uk/efo/EFO_0004705	EFO_0004705	snp-disease
bin_244.4	4566	-1	http://www.ebi.ac.uk/efo/EFO_0004705	EFO_0004705	snp-disease
tshb	4566	16.8323	NRG1	trans	snp-protein
4567	NRG1	-1			snp-gene
gfra3	4567	12.5247	NRG1	trans	snp-protein
4571	TM2D2	-1			snp-gene
tgoln2	4571	11.8017	TM2D2	trans	snp-protein
4572	ADAM9	-1			snp-gene
adgrg2	4572	39.0655	ADAM9	trans	snp-protein
gpc1	4573	36.4838	ADAM9	trans	snp-protein
rgmb	4573	12.8301	ADAM32	trans	snp-protein
4574	TM2D2	-1			snp-gene
faslg	4574	19.9661	TM2D2	trans	snp-protein
4576	-	-1			snp-gene
cpq	4576	11.3803	-	trans	snp-protein
4578	ANK1	-1			snp-gene
bin_250.2	4578	-1	http://purl.obolibrary.org/obo/MONDO_0005148	MONDO_0005148	snp-disease
bin_250.7	4578	-1	http://www.ebi.ac.uk/efo/EFO_0000400	EFO_0000400	snp-disease
tmprss15	4578	18.5835	ANK1	trans	snp-protein
4579	ANK1	-1			snp-gene
tfrc	4579	11.9426	ANK1	trans	snp-protein
458	-	-1			snp-gene
siglec6	458	13.4525	-	trans	snp-protein
bin_411.2	4584	-1	http://www.ebi.ac.uk/efo/EFO_0001645	EFO_0001645	snp-disease
bin_411.4	4584	-1	http://www.ebi.ac.uk/efo/EFO_0001645	EFO_0001645	snp-disease
bin_411.8	4584	-1	http://www.ebi.ac.uk/efo/EFO_0001645	EFO_0001645	snp-disease
col28a1	4584	12.9534	-	trans	snp-protein
col4a1	4584	32.9014	RP1	trans	snp-protein
crhbp	4584	104.299	RP1	trans	snp-protein
masp1	4584	47.4872	RP1	trans	snp-protein
prcp	4584	118.631	RP1	trans	snp-protein
sgsh	4584	10.8162	-	trans	snp-protein
tfpi2	4584	35.9085	RP1	trans	snp-protein
ulbp2	4584	62.3458	SEC11B	trans	snp-protein
wif1	4584	41.6588	RP1	trans	snp-protein
agr2	4586	14.6801	CYP7A1	trans	snp-protein
apoa2	4586	14.9874	-	trans	snp-protein
cfp	4586	11.6829	-	trans	snp-protein
cndp1	4586	18.9974	-	trans	snp-protein
dcbld2	4586	13.3166	NSMAF	trans	snp-protein
fgf19	4586	50.1519	-	trans	snp-protein
fgfr2	4586	14.424	-	trans	snp-protein
fgfr4	4586	15.6846	-	trans	snp-protein
inhbb	4586	27.7241	-	trans	snp-protein
itgb7	4586	12.4232	CYP7A1	trans	snp-protein
pla2g7	4586	12.66	CYP7A1	trans	snp-protein
scgn	4586	18.2381	-	trans	snp-protein
ccl13	4587	14.6126	TOX	trans	snp-protein
ccl8	4587	11.3768	TOX	trans	snp-protein
4588	-	-1			snp-gene
fcrl6	4588	12.3627	-	trans	snp-protein
il15	4588	18.5795	-	trans	snp-protein
ncr1	4588	15.2046	-	trans	snp-protein
xcl1	4588	11.4974	-	trans	snp-protein
arsa	4589	14.0023	RAB2A	trans	snp-protein
ctsz	4589	10.8252	RAB2A	trans	snp-protein
enpp5	4589	13.0577	RAB2A	trans	snp-protein
gpc1	4589	27.0604	RAB2A	trans	snp-protein
itgb6	4589	17.9221	LINC01301	trans	snp-protein
man2b2	4589	13.7001	RAB2A	trans	snp-protein
muc2	4589	10.8314	LINC01301	trans	snp-protein
pla2g15	4589	12.6467	LINC01301	trans	snp-protein
smpdl3a	4589	13.54	RAB2A	trans	snp-protein
459	-	-1			snp-gene
bgn	459	11.1897	-	trans	snp-protein
ceacam6	459	10.8236	-	trans	snp-protein
clec4d	459	20.8068	-	trans	snp-protein
clec6a	459	13.771	-	trans	snp-protein
mmp9	459	16.0757	-	trans	snp-protein
4590	CHD7	-1			snp-gene
clec4a	4590	20.1083	CHD7	trans	snp-protein
4591	CHD7	-1			snp-gene
cda	4591	52.3565	CHD7	trans	snp-protein
ceacam6	4591	74.5736	CHD7	trans	snp-protein
ceacam8	4591	150.438	CHD7	trans	snp-protein
defa1_defa1b	4591	56.4068	CHD7	trans	snp-protein
fcn1	4591	12.5798	CHD7	trans	snp-protein
lcn2	4591	49.585	CHD7	trans	snp-protein
nadk	4591	11.1621	CHD7	trans	snp-protein
pappa	4591	12.6133	CHD7	trans	snp-protein
pglyrp1	4591	57.2038	CHD7	trans	snp-protein
prg2	4591	47.3433	CHD7	trans	snp-protein
prg3	4591	53.7934	CHD7	trans	snp-protein
prtn3	4591	11.4376	CHD7	trans	snp-protein
s100p	4591	24.6844	CHD7	trans	snp-protein
vnn2	4591	13.0806	CHD7	trans	snp-protein
4594	-	-1			snp-gene
crh	4594	347.987	-	cis	snp-protein
bin_218.1	4596	-1	http://www.ebi.ac.uk/efo/EFO_0000731	EFO_0000731	snp-disease
ccl24	4596	16.0984	NCOA2	trans	snp-protein
4597	-	-1			snp-gene
mepe	4597	11.0947	-	trans	snp-protein
acy3	4598	15.6245	-	trans	snp-protein
ckmt1a_ckmt1b	4598	37.163	XKR9	trans	snp-protein
clic5	4598	13.2704	-	trans	snp-protein
fabp1	4598	13.1325	-	trans	snp-protein
fabp2	4598	37.0056	XKR9	trans	snp-protein
fabp6	4598	259.356	XKR9	trans	snp-protein
lgals3	4598	21.9688	XKR9	trans	snp-protein
lgals4	4598	21.0327	XKR9	trans	snp-protein
muc2	4598	14.6846	-	trans	snp-protein
rbp2	4598	29.1302	XKR9	trans	snp-protein
s100g	4598	11.4584	XKR9	trans	snp-protein
4599	-	-1			snp-gene
scgb3a2	4599	13.2639	-	trans	snp-protein
ntprobnp	46	11.7934	TBC1D3P6	trans	snp-protein
psapl1	46	15.3253	-	trans	snp-protein
zbtb17	46	11.9714	ZBTB17	cis	snp-protein
460	NID1	-1			snp-gene
adgrf5	460	152.402	NID1	trans	snp-protein
nid1	460	130.309	NID1	cis	snp-protein
col28a1	4600	18.2768	EYA1	trans	snp-protein
crh	4600	165.196	EYA1	trans	snp-protein
gfral	4600	17.6365	EYA1	trans	snp-protein
tnc	4600	38.7681	EYA1	trans	snp-protein
4601	MSC-AS1	-1			snp-gene
bin_695.42	4601	-1	http://purl.obolibrary.org/obo/MONDO_0007915	MONDO_0007915	snp-disease
crtam	4601	15.6997	MSC-AS1	trans	snp-protein
ebi3_il27	4603	13.9846	LY96	trans	snp-protein
ly96	4603	39.2943	LY96	cis	snp-protein
4604	-	-1			snp-gene
acy3	4604	14.896	-	trans	snp-protein
cpa2	4604	14.2802	-	trans	snp-protein
dkk4	4604	16.2168	-	trans	snp-protein
4605	-	-1			snp-gene
gfral	4605	14.7755	-	trans	snp-protein
bin_335	4606	-1	http://purl.obolibrary.org/obo/MONDO_0005301	MONDO_0005301	snp-disease
bin_695.42	4606	-1	http://purl.obolibrary.org/obo/MONDO_0007915	MONDO_0007915	snp-disease
cd48	4606	13.7302	IL7	trans	snp-protein
cd5	4606	14.987	IL7	trans	snp-protein
cd6	4606	14.6463	-	trans	snp-protein
cd8a	4606	12.9403	ZC2HC1A	trans	snp-protein
itgb7	4606	13.7842	-	trans	snp-protein
klrb1	4606	18.4749	ZC2HC1A	trans	snp-protein
selplg	4606	12.556	ZC2HC1A	trans	snp-protein
tnfrsf13b	4606	13.7093	ZC2HC1A	trans	snp-protein
4608	-	-1			snp-gene
bin_1010	4608	-1	http://purl.obolibrary.org/obo/HP_0000964	HP_0000964	snp-disease
bin_295.1	4608	-1	http://purl.obolibrary.org/obo/MONDO_0005090	MONDO_0005090	snp-disease
bin_476	4608	-1	http://www.ebi.ac.uk/efo/EFO_0005854	EFO_0005854	snp-disease
bin_495	4608	-1	http://purl.obolibrary.org/obo/MONDO_0004979	MONDO_0004979	snp-disease
bin_939	4608	-1	http://purl.obolibrary.org/obo/HP_0000964	HP_0000964	snp-disease
ccne1	4608	12.9892	-	trans	snp-protein
csnk1d	4608	13.4402	-	trans	snp-protein
folh1	4608	12.8108	-	trans	snp-protein
il12rb2	4608	13.5306	-	trans	snp-protein
il5ra	4608	12.653	-	trans	snp-protein
kdm3a	4608	14.9379	-	trans	snp-protein
mapre3	4608	17.8505	-	trans	snp-protein
nenf	4608	14.9389	-	trans	snp-protein
nfatc3	4608	15.0719	-	trans	snp-protein
pafah1b3	4608	22.9444	-	trans	snp-protein
pgr	4608	12.0974	-	trans	snp-protein
rap1a	4608	19.6833	-	trans	snp-protein
tp53bp1	4608	21.6454	-	trans	snp-protein
traf3	4608	11.5131	-	trans	snp-protein
txnl1	4608	12.1505	-	trans	snp-protein
bin_401.1	4609	-1	http://purl.obolibrary.org/obo/MONDO_0001134	MONDO_0001134	snp-disease
crisp2	4609	11.8475	ZBTB10	trans	snp-protein
461	-	-1			snp-gene
lpo	461	11.537	-	trans	snp-protein
4611	-	-1			snp-gene
pag1	4611	27.4639	-	cis	snp-protein
4613	-	-1			snp-gene
fabp9	4613	42.9615	-	cis	snp-protein
4617	-	-1			snp-gene
tek	4617	62.1148	-	trans	snp-protein
4619	-	-1			snp-gene
calb1	4619	81.7379	-	cis	snp-protein
bin_282.8	462	-1	http://www.ebi.ac.uk/efo/EFO_0004260	EFO_0004260	snp-disease
bin_733	462	-1	http://www.ebi.ac.uk/efo/EFO_0004260	EFO_0004260	snp-disease
bin_756.5	462	-1	http://www.ebi.ac.uk/efo/EFO_0004260	EFO_0004260	snp-disease
wif1	462	32.4334	FMN2	trans	snp-protein
4620	TMEM64	-1			snp-gene
marco	4620	13.1081	TMEM64	trans	snp-protein
4621	TMEM64	-1			snp-gene
gpc1	4621	19.77	TMEM64	trans	snp-protein
nell1	4621	29.675	-	trans	snp-protein
4623	NDUFAF6	-1			snp-gene
bin_250.2	4623	-1	http://purl.obolibrary.org/obo/MONDO_0005148	MONDO_0005148	snp-disease
bin_250.7	4623	-1	http://www.ebi.ac.uk/efo/EFO_0000400	EFO_0000400	snp-disease
bin_401.1	4623	-1	http://www.ebi.ac.uk/efo/EFO_0000537	EFO_0000537	snp-disease
bin_571.5	4623	-1	http://www.ebi.ac.uk/efo/EFO_0003095	EFO_0003095	snp-disease
sfrp1	4623	11.672	NDUFAF6	trans	snp-protein
4624	NDUFAF6	-1			snp-gene
psapl1	4624	14.2576	NDUFAF6	trans	snp-protein
ptp4a3	4629	268.88	RIDA	trans	snp-protein
rida	4629	507.864	RIDA	cis	snp-protein
afp	463	18.1611	EXO1	trans	snp-protein
bin_174.11	463	-1	http://www.ebi.ac.uk/efo/EFO_0000305	EFO_0000305	snp-disease
klrb1	463	10.8361	EXO1	trans	snp-protein
crh	4630	186.197	VPS13B	trans	snp-protein
tnc	4630	24.1982	VPS13B	trans	snp-protein
pla2g1b	4631	13.5485	RNF19A	trans	snp-protein
spag1	4631	2779.24	SPAG1	cis	snp-protein
ctrl	4633	41.3568	GRHL2	trans	snp-protein
kirrel2	4633	12.1738	GRHL2	trans	snp-protein
cd5l	4635	39.025	ODF1	trans	snp-protein
il5ra	4635	32.1639	ODF1	trans	snp-protein
4636	-	-1			snp-gene
cthrc1	4636	177.809	-	cis	snp-protein
4638	ZFPM2	-1			snp-gene
dkk4	4638	14.9091	ZFPM2	trans	snp-protein
4639	ZFPM2	-1			snp-gene
acp5	4639	28.0337	ZFPM2	trans	snp-protein
bin_427.2	4639	-1	http://www.ebi.ac.uk/efo/EFO_0000275	EFO_0000275	snp-disease
cd200r1	4639	15.3651	ZFPM2	trans	snp-protein
col28a1	4639	23.0571	ZFPM2	trans	snp-protein
kdr	4639	17.615	ZFPM2	trans	snp-protein
pomc	4639	10.7967	ZFPM2	trans	snp-protein
stab2	4639	11.5526	ZFPM2	trans	snp-protein
tfpi2	4639	32.9474	ZFPM2	trans	snp-protein
4640	ZFPM2	-1			snp-gene
nppb	4640	10.9315	ZFPM2	trans	snp-protein
ntprobnp	4640	23.8832	ZFPM2	trans	snp-protein
4641	ZFPM2	-1			snp-gene
aifm1	4641	11.6913	ZFPM2	trans	snp-protein
akr1b1	4641	15.0521	ZFPM2	trans	snp-protein
angpt1	4641	172.522	ZFPM2	cis	snp-protein
aplp1	4641	39.7218	ZFPM2	trans	snp-protein
app	4641	29.9141	ZFPM2	trans	snp-protein
aprt	4641	10.8457	ZFPM2	trans	snp-protein
arhgap25	4641	16.6516	ZFPM2	trans	snp-protein
arsb	4641	35.3271	ZFPM2	trans	snp-protein
asah1	4641	12.2616	ZFPM2	trans	snp-protein
atxn10	4641	17.3865	ZFPM2	trans	snp-protein
bcat1	4641	19.4578	ZFPM2	trans	snp-protein
bcl2l11	4641	52.528	ZFPM2	trans	snp-protein
bdnf	4641	76.6208	ZFPM2	trans	snp-protein
bgn	4641	35.8293	ZFPM2	trans	snp-protein
bin_451.2	4641	-1	http://www.ebi.ac.uk/efo/EFO_0003907	EFO_0003907	snp-disease
bmp6	4641	26.9529	ZFPM2	trans	snp-protein
bnip3l	4641	13.1201	ZFPM2	trans	snp-protein
brdt	4641	21.9119	ZFPM2	trans	snp-protein
calcoco2	4641	11.9809	ZFPM2	trans	snp-protein
cant1	4641	20.2298	ZFPM2	trans	snp-protein
ccl11	4641	14.7849	ZFPM2	trans	snp-protein
ccl14	4641	24.5605	ZFPM2	trans	snp-protein
ccl17	4641	88.7594	ZFPM2	trans	snp-protein
ccl26	4641	19.3157	ZFPM2	trans	snp-protein
ccl5	4641	38.8849	ZFPM2	trans	snp-protein
ccn4	4641	17.696	ZFPM2	trans	snp-protein
cd164	4641	13.2026	ZFPM2	trans	snp-protein
cd226	4641	50.3922	ZFPM2	trans	snp-protein
cd244	4641	35.6531	ZFPM2	trans	snp-protein
cd274	4641	18.6638	ZFPM2	trans	snp-protein
cd36	4641	200.076	ZFPM2	trans	snp-protein
cd40	4641	22.8531	ZFPM2	trans	snp-protein
cd40lg	4641	72.194	ZFPM2	trans	snp-protein
cd46	4641	19.5041	ZFPM2	trans	snp-protein
cd63	4641	129.365	ZFPM2	trans	snp-protein
cdh6	4641	30.5334	ZFPM2	trans	snp-protein
clec1b	4641	73.959	ZFPM2	trans	snp-protein
coch	4641	185.086	ZFPM2	trans	snp-protein
col2a1	4641	69.6686	ZFPM2	trans	snp-protein
col5a1	4641	20.1241	ZFPM2	trans	snp-protein
cpxm1	4641	128.317	ZFPM2	trans	snp-protein
cryzl1	4641	11.9129	ZFPM2	trans	snp-protein
cxcl8	4641	19.9747	ZFPM2	trans	snp-protein
daam1	4641	10.8113	ZFPM2	trans	snp-protein
dkk1	4641	171.732	ZFPM2	trans	snp-protein
dpp7	4641	10.8603	ZFPM2	trans	snp-protein
dpy30	4641	14.7233	ZFPM2	trans	snp-protein
dtd1	4641	13.934	ZFPM2	trans	snp-protein
dxo	4641	18.0555	ZFPM2	trans	snp-protein
ebag9	4641	18.0487	ZFPM2	trans	snp-protein
edar	4641	289.531	ZFPM2	trans	snp-protein
egf	4641	36.271	ZFPM2	trans	snp-protein
eif2ak3	4641	18.9753	ZFPM2	trans	snp-protein
ereg	4641	38.2696	ZFPM2	trans	snp-protein
ermap	4641	17.1292	ZFPM2	trans	snp-protein
erp44	4641	14.779	ZFPM2	trans	snp-protein
esam	4641	53.2513	ZFPM2	trans	snp-protein
f11r	4641	19.7093	ZFPM2	trans	snp-protein
f2r	4641	27.9097	ZFPM2	trans	snp-protein
fgf2	4641	82.3088	ZFPM2	trans	snp-protein
fgfbp3	4641	30.2288	ZFPM2	trans	snp-protein
fkbp4	4641	15.6877	ZFPM2	trans	snp-protein
fkbp5	4641	10.8174	ZFPM2	trans	snp-protein
flt1	4641	51.1878	ZFPM2	trans	snp-protein
fstl1	4641	14.9253	ZFPM2	trans	snp-protein
fut8	4641	137.183	ZFPM2	trans	snp-protein
gatd3	4641	14.8731	ZFPM2	trans	snp-protein
gp1ba	4641	73.5155	ZFPM2	trans	snp-protein
gp1bb	4641	45.9611	ZFPM2	trans	snp-protein
gpc5	4641	24.1266	ZFPM2	trans	snp-protein
hdgf	4641	29.3416	ZFPM2	trans	snp-protein
hdgfl2	4641	13.0767	ZFPM2	trans	snp-protein
hhex	4641	14.6322	ZFPM2	trans	snp-protein
hpse	4641	99.7699	ZFPM2	trans	snp-protein
hsbp1	4641	22.5785	ZFPM2	trans	snp-protein
hsdl2	4641	11.204	ZFPM2	trans	snp-protein
icam2	4641	37.9673	ZFPM2	trans	snp-protein
igsf8	4641	30.4934	ZFPM2	trans	snp-protein
ilkap	4641	13.434	ZFPM2	trans	snp-protein
ing1	4641	13.8741	ZFPM2	trans	snp-protein
itpr1	4641	36.0657	ZFPM2	trans	snp-protein
jam3	4641	50.9725	ZFPM2	trans	snp-protein
kyat1	4641	13.5902	ZFPM2	trans	snp-protein
lama4	4641	47.9443	ZFPM2	trans	snp-protein
lat	4641	33.5523	ZFPM2	trans	snp-protein
lgmn	4641	60.5275	ZFPM2	trans	snp-protein
max	4641	13.6708	ZFPM2	trans	snp-protein
mdk	4641	27.5205	ZFPM2	trans	snp-protein
mmp1	4641	138.664	ZFPM2	trans	snp-protein
mphosph8	4641	11.0179	ZFPM2	trans	snp-protein
mpig6b	4641	38.7099	ZFPM2	trans	snp-protein
mtdh	4641	16.1241	ZFPM2	trans	snp-protein
nid1	4641	12.1672	ZFPM2	trans	snp-protein
nid2	4641	48.3832	ZFPM2	trans	snp-protein
nrgn	4641	14.8584	ZFPM2	trans	snp-protein
nucb2	4641	25.8673	ZFPM2	trans	snp-protein
oga	4641	19.208	ZFPM2	trans	snp-protein
ogfr	4641	12.0056	ZFPM2	trans	snp-protein
oplah	4641	32.0088	ZFPM2	trans	snp-protein
oxct1	4641	15.1741	ZFPM2	trans	snp-protein
paxx	4641	14.967	ZFPM2	trans	snp-protein
pcyt2	4641	35.7641	ZFPM2	trans	snp-protein
pdgfa	4641	152.207	ZFPM2	trans	snp-protein
pdgfb	4641	87.4655	ZFPM2	trans	snp-protein
pecam1	4641	12.0944	ZFPM2	trans	snp-protein
pf4	4641	60.9343	ZFPM2	trans	snp-protein
plin3	4641	14.9503	ZFPM2	trans	snp-protein
ppbp	4641	77.0164	ZFPM2	trans	snp-protein
ppib	4641	21.0137	ZFPM2	trans	snp-protein
prss27	4641	14.9878	ZFPM2	trans	snp-protein
psap	4641	31.7311	ZFPM2	trans	snp-protein
psip1	4641	11.8394	ZFPM2	trans	snp-protein
ptn	4641	13.9832	ZFPM2	trans	snp-protein
rabep1	4641	14.3032	ZFPM2	trans	snp-protein
rbpms2	4641	13.3598	ZFPM2	trans	snp-protein
rspo1	4641	32.2864	ZFPM2	trans	snp-protein
rspo3	4641	17.2297	ZFPM2	trans	snp-protein
scamp3	4641	12.4003	ZFPM2	trans	snp-protein
scpep1	4641	30.8652	ZFPM2	trans	snp-protein
sdc4	4641	73.228	ZFPM2	trans	snp-protein
selp	4641	60.5007	ZFPM2	trans	snp-protein
sema4d	4641	15.2131	ZFPM2	trans	snp-protein
serpinb9	4641	18.8601	ZFPM2	trans	snp-protein
serpine1	4641	116.172	ZFPM2	trans	snp-protein
serpine2	4641	74.5039	ZFPM2	trans	snp-protein
sf3b4	4641	14.2778	ZFPM2	trans	snp-protein
sfrp1	4641	11.966	ZFPM2	trans	snp-protein
siae	4641	19.7086	ZFPM2	trans	snp-protein
snap23	4641	12.5476	ZFPM2	trans	snp-protein
snx15	4641	14.1676	ZFPM2	trans	snp-protein
sod2	4641	13.9679	ZFPM2	trans	snp-protein
sort1	4641	151.729	ZFPM2	trans	snp-protein
sparc	4641	60.4772	ZFPM2	trans	snp-protein
spint2	4641	79.2901	ZFPM2	trans	snp-protein
st6gal1	4641	15.8283	ZFPM2	trans	snp-protein
sumf2	4641	13.1538	ZFPM2	trans	snp-protein
syap1	4641	12.3505	ZFPM2	trans	snp-protein
tax1bp1	4641	14.9536	ZFPM2	trans	snp-protein
tbcb	4641	14.7952	ZFPM2	trans	snp-protein
tdrkh	4641	19.7652	ZFPM2	trans	snp-protein
tgfb1	4641	98.4143	ZFPM2	trans	snp-protein
thpo	4641	78.1968	ZFPM2	trans	snp-protein
timp1	4641	60.7474	ZFPM2	trans	snp-protein
tmsb10	4641	13.2306	ZFPM2	trans	snp-protein
tnfrsf14	4641	17.2144	ZFPM2	trans	snp-protein
tnfsf12	4641	23.6311	ZFPM2	trans	snp-protein
tpp1	4641	61.2202	ZFPM2	trans	snp-protein
treml1	4641	46.8517	ZFPM2	trans	snp-protein
treml2	4641	11.4093	ZFPM2	trans	snp-protein
txlna	4641	11.1913	ZFPM2	trans	snp-protein
txndc5	4641	17.971	ZFPM2	trans	snp-protein
ube2l6	4641	14.1932	ZFPM2	trans	snp-protein
vegfa	4641	303.116	ZFPM2	trans	snp-protein
vegfc	4641	35.309	ZFPM2	trans	snp-protein
vsir	4641	68.2746	ZFPM2	trans	snp-protein
zbtb16	4641	16.7143	ZFPM2	trans	snp-protein
4643	TRPS1	-1			snp-gene
bin_173	4643	-1	http://www.ebi.ac.uk/efo/EFO_0004198	EFO_0004198	snp-disease
bin_216	4643	-1	http://www.ebi.ac.uk/efo/EFO_0004198	EFO_0004198	snp-disease
bin_250.2	4643	-1	http://purl.obolibrary.org/obo/MONDO_0005148	MONDO_0005148	snp-disease
bin_250.7	4643	-1	http://www.ebi.ac.uk/efo/EFO_0000400	EFO_0000400	snp-disease
bin_701	4643	-1	http://www.ebi.ac.uk/efo/EFO_0000701	EFO_0000701	snp-disease
bin_939	4643	-1	http://www.ebi.ac.uk/efo/EFO_0000701	EFO_0000701	snp-disease
cd1c	4643	11.2966	TRPS1	trans	snp-protein
cd207	4643	49.2086	TRPS1	trans	snp-protein
icam5	4643	18.4526	TRPS1	trans	snp-protein
lepr	4643	11.285	TRPS1	trans	snp-protein
ncan	4643	29.6357	TRPS1	trans	snp-protein
tnfrsf11b	4643	10.9912	TRPS1	trans	snp-protein
tnfsf11	4643	14.3241	TRPS1	trans	snp-protein
tspan8	4643	12.483	TRPS1	trans	snp-protein
4644	TRPS1	-1			snp-gene
agr3	4644	11.7251	TRPS1	trans	snp-protein
bpifb1	4644	21.4746	TRPS1	trans	snp-protein
ccl13	4644	53.8254	TRPS1	trans	snp-protein
ccl24	4644	14.9234	TRPS1	trans	snp-protein
ccl8	4644	18.6439	TRPS1	trans	snp-protein
cd163	4644	18.8189	TRPS1	trans	snp-protein
cr1	4644	13.618	TRPS1	trans	snp-protein
folr2	4644	12.8833	TRPS1	trans	snp-protein
gas6	4644	30.3617	TRPS1	trans	snp-protein
ggh	4644	13.7939	TRPS1	trans	snp-protein
il2ra	4644	12.618	TRPS1	trans	snp-protein
ldlr	4644	27.3483	TRPS1	trans	snp-protein
leg1	4644	11.3269	TRPS1	trans	snp-protein
lgmn	4644	17.783	TRPS1	trans	snp-protein
mrc1	4644	28.4096	TRPS1	trans	snp-protein
rnase1	4644	12.7652	TRPS1	trans	snp-protein
serpind1	4644	11.485	TRPS1	trans	snp-protein
siglec8	4644	160.287	TRPS1	trans	snp-protein
timd4	4644	15.013	TRPS1	trans	snp-protein
4645	LINC00536	-1			snp-gene
asah2	4645	29.0232	LINC00536	trans	snp-protein
cpa1	4645	13.9137	LINC00536	trans	snp-protein
cpb1	4645	16.4023	LINC00536	trans	snp-protein
pnliprp1	4645	14.7165	LINC00536	trans	snp-protein
prss2	4645	16.0983	LINC00536	trans	snp-protein
reg1b	4645	11.5748	LINC00536	trans	snp-protein
serpina7	4645	23.0379	LINC00536	trans	snp-protein
serpini2	4645	12.5676	LINC00536	trans	snp-protein
ttr	4645	13.5846	LINC00536	trans	snp-protein
4646	LINC00536	-1			snp-gene
ca6	4646	11.8582	LINC00536	trans	snp-protein
4647	LINC00536	-1			snp-gene
dsg4	4647	29.0267	LINC00536	trans	snp-protein
fabp9	4647	33.0542	LINC00536	trans	snp-protein
pinlyp	4647	16.9389	LINC00536	trans	snp-protein
prss53	4647	12.1655	LINC00536	trans	snp-protein
4648	-	-1			snp-gene
npy	4648	53.0464	-	trans	snp-protein
4649	COLEC10	-1			snp-gene
bglap	4649	24.5274	COLEC10	trans	snp-protein
chad	4649	46.2971	COLEC10	trans	snp-protein
col1a1	4649	57.4734	COLEC10	trans	snp-protein
col5a1	4649	19.586	COLEC10	trans	snp-protein
dmp1	4649	26.6567	COLEC10	trans	snp-protein
mepe	4649	23.4372	COLEC10	trans	snp-protein
omd	4649	28.3148	COLEC10	trans	snp-protein
ptprz1	4649	18.7893	COLEC10	trans	snp-protein
sost	4649	68.4132	COLEC10	trans	snp-protein
spp1	4649	24.7715	COLEC10	trans	snp-protein
4650	COLEC10	-1			snp-gene
tnfrsf11b	4650	264.705	COLEC10	cis	snp-protein
tnfsf11	4650	284.874	COLEC10	trans	snp-protein
ccn3	4651	370.282	CCN3	cis	snp-protein
crisp2	4651	34.7815	-	trans	snp-protein
bin_502	4653	-1	http://www.ebi.ac.uk/efo/EFO_0000768	EFO_0000768	snp-disease
cxcl17	4653	14.7616	RNA5SP277	trans	snp-protein
lamp3	4653	14.1843	DEPTOR	trans	snp-protein
4656	-	-1			snp-gene
ace2	4656	38.6651	-	trans	snp-protein
acy1	4656	15.5657	-	trans	snp-protein
acy3	4656	10.907	-	trans	snp-protein
adamtsl4	4656	24.0068	-	trans	snp-protein
adgrd1	4656	22.4621	-	trans	snp-protein
adh4	4656	15.9214	-	trans	snp-protein
agr3	4656	10.8202	-	trans	snp-protein
agxt	4656	14.442	-	trans	snp-protein
akr7l	4656	11.4189	-	trans	snp-protein
amot	4656	20.1945	-	trans	snp-protein
angptl3	4656	16.3941	-	trans	snp-protein
apoa2	4656	16.6497	-	trans	snp-protein
apof	4656	19.7179	-	trans	snp-protein
ass1	4656	19.2952	-	trans	snp-protein
bin_411.2	4656	-1	http://www.ebi.ac.uk/efo/EFO_0001645	EFO_0001645	snp-disease
bin_411.4	4656	-1	http://www.ebi.ac.uk/efo/EFO_0001645	EFO_0001645	snp-disease
bin_411.8	4656	-1	http://www.ebi.ac.uk/efo/EFO_0001645	EFO_0001645	snp-disease
bpifb1	4656	14.9805	-	trans	snp-protein
ca14	4656	39.5281	-	trans	snp-protein
cd14	4656	27.8808	-	trans	snp-protein
cdh2	4656	19.775	-	trans	snp-protein
cdhr2	4656	13.0296	-	trans	snp-protein
ceacam16	4656	79.3275	-	trans	snp-protein
cfb	4656	25.87	-	trans	snp-protein
cfhr5	4656	21.7775	-	trans	snp-protein
chi3l1	4656	87.8762	-	trans	snp-protein
clgn	4656	11.5054	-	trans	snp-protein
cndp1	4656	16.584	-	trans	snp-protein
cntn3	4656	13.0271	-	trans	snp-protein
cpb2	4656	13.3525	-	trans	snp-protein
cpm	4656	35.6873	-	trans	snp-protein
ctsf	4656	13.9141	-	trans	snp-protein
dcbld2	4656	20.2095	-	trans	snp-protein
egfr	4656	11.3231	-	trans	snp-protein
enpp7	4656	15.0202	-	trans	snp-protein
erbb3	4656	22.3224	-	trans	snp-protein
ern1	4656	11.9281	-	trans	snp-protein
fam20a	4656	18.4309	-	trans	snp-protein
fetub	4656	78.9583	-	trans	snp-protein
fgf21	4656	17.1987	-	trans	snp-protein
fgfr2	4656	17.5799	-	trans	snp-protein
ftcd	4656	14.3043	-	trans	snp-protein
fuom	4656	13.0288	-	trans	snp-protein
fut3_fut5	4656	46.3303	-	trans	snp-protein
gc	4656	20.7503	-	trans	snp-protein
ggh	4656	18.4166	-	trans	snp-protein
ghr	4656	14.676	-	trans	snp-protein
gpc5	4656	17.1686	-	trans	snp-protein
gpr37	4656	56.8344	-	trans	snp-protein
gsta1	4656	20.0409	-	trans	snp-protein
gsta3	4656	15.1896	-	trans	snp-protein
hao1	4656	15.7733	-	trans	snp-protein
havcr1	4656	20.3646	-	trans	snp-protein
hjv	4656	30.6483	-	trans	snp-protein
hsd17b14	4656	29.3373	-	trans	snp-protein
ifngr2	4656	11.4325	-	trans	snp-protein
il17rb	4656	13.1161	-	trans	snp-protein
il1r2	4656	95.2737	-	trans	snp-protein
il1rap	4656	11.2391	-	trans	snp-protein
inhbc	4656	13.1365	-	trans	snp-protein
itih3	4656	21.0997	-	trans	snp-protein
kitlg	4656	24.3467	-	trans	snp-protein
ldlr	4656	47.8843	-	trans	snp-protein
lgals3	4656	11.7127	-	trans	snp-protein
lpl	4656	18.0029	-	trans	snp-protein
man1a2	4656	12.649	-	trans	snp-protein
man2b2	4656	11.5025	-	trans	snp-protein
mbl2	4656	24.4937	-	trans	snp-protein
megf9	4656	33.9558	-	trans	snp-protein
ment	4656	11.5337	-	trans	snp-protein
mep1a	4656	14.1665	-	trans	snp-protein
mep1b	4656	23.6693	-	trans	snp-protein
mme	4656	15.7882	-	trans	snp-protein
nagpa	4656	14.4838	-	trans	snp-protein
npy	4656	22.7768	-	trans	snp-protein
oxt	4656	30.768	-	trans	snp-protein
pla2g7	4656	22.3619	-	trans	snp-protein
ptgr1	4656	19.3407	-	trans	snp-protein
pth	4656	11.0895	-	trans	snp-protein
rbp5	4656	12.8422	-	trans	snp-protein
rida	4656	11.0868	-	trans	snp-protein
sele	4656	12.4294	-	trans	snp-protein
serpina11	4656	13.7492	-	trans	snp-protein
serpina3	4656	19.8474	-	trans	snp-protein
slc39a5	4656	12.1722	-	trans	snp-protein
ssc5d	4656	12.2775	-	trans	snp-protein
sult2a1	4656	12.405	-	trans	snp-protein
tfpi	4656	22.5838	-	trans	snp-protein
tgfbi	4656	21.4641	-	trans	snp-protein
timd4	4656	13.1271	-	trans	snp-protein
tnfsf10	4656	15.6555	-	trans	snp-protein
upb1	4656	12.0169	-	trans	snp-protein
vmo1	4656	16.3389	-	trans	snp-protein
vsnl1	4656	13.5885	-	trans	snp-protein
4657	-	-1			snp-gene
agrp	4657	24.6653	-	trans	snp-protein
bcam	4657	11.2678	-	trans	snp-protein
bin_411.2	4657	-1	http://www.ebi.ac.uk/efo/EFO_0001645	EFO_0001645	snp-disease
bin_411.4	4657	-1	http://www.ebi.ac.uk/efo/EFO_0001645	EFO_0001645	snp-disease
bin_411.8	4657	-1	http://www.ebi.ac.uk/efo/EFO_0001645	EFO_0001645	snp-disease
bin_571.5	4657	-1	http://www.ebi.ac.uk/efo/EFO_0001422	EFO_0001422	snp-disease
bin_571.51	4657	-1	http://www.ebi.ac.uk/efo/EFO_0001422	EFO_0001422	snp-disease
bin_571.6	4657	-1	http://www.ebi.ac.uk/efo/EFO_0001422	EFO_0001422	snp-disease
c9	4657	25.1674	-	trans	snp-protein
cd300lg	4657	12.2978	-	trans	snp-protein
ces1	4657	20.9232	-	trans	snp-protein
clec5a	4657	11.613	-	trans	snp-protein
dcxr	4657	13.0092	-	trans	snp-protein
dsg2	4657	13.482	-	trans	snp-protein
f10	4657	19.7037	-	trans	snp-protein
lect2	4657	13.4999	-	trans	snp-protein
mansc1	4657	12.6154	-	trans	snp-protein
mfge8	4657	20.5542	-	trans	snp-protein
nrp1	4657	12.166	-	trans	snp-protein
pcsk9	4657	23.5258	-	trans	snp-protein
prg2	4657	12.9092	-	trans	snp-protein
pts	4657	12.3481	-	trans	snp-protein
tctn3	4657	19.973	-	trans	snp-protein
tmprss15	4657	11.2366	-	trans	snp-protein
4658	-	-1			snp-gene
prss8	4658	14.602	-	trans	snp-protein
serpina12	4658	16.1929	-	trans	snp-protein
4659	-	-1			snp-gene
bin_571.5	4659	-1	http://www.ebi.ac.uk/efo/EFO_0003095	EFO_0003095	snp-disease
clec4d	4659	12.9955	-	trans	snp-protein
4660	-	-1			snp-gene
bin_1010	4660	-1	http://purl.obolibrary.org/obo/HP_0000964	HP_0000964	snp-disease
bin_939	4660	-1	http://purl.obolibrary.org/obo/HP_0000964	HP_0000964	snp-disease
pi3	4660	18.8486	-	trans	snp-protein
4661	PCAT1	-1			snp-gene
bin_185	4661	-1	http://purl.obolibrary.org/obo/MONDO_0008315	MONDO_0008315	snp-disease
ly96	4661	11.8085	PCAT1	trans	snp-protein
4663	-	-1			snp-gene
scgb1a1	4663	11.5506	-	trans	snp-protein
4664	LINC00824	-1			snp-gene
bin_250.2	4664	-1	http://purl.obolibrary.org/obo/MONDO_0005148	MONDO_0005148	snp-disease
bin_696.4	4664	-1	http://www.ebi.ac.uk/efo/EFO_0000676	EFO_0000676	snp-disease
bin_696.41	4664	-1	http://www.ebi.ac.uk/efo/EFO_0000676	EFO_0000676	snp-disease
prss2	4664	18.8666	LINC00824	trans	snp-protein
serpini2	4664	21.5217	LINC00824	trans	snp-protein
4665	LINC00824	-1			snp-gene
amy2a	4665	17.0226	LINC00824	trans	snp-protein
amy2b	4665	18.1484	LINC00824	trans	snp-protein
cela2a	4665	11.8017	LINC00824	trans	snp-protein
clps	4665	14.4975	LINC00824	trans	snp-protein
ctrb1	4665	11.3121	LINC00824	trans	snp-protein
ctrc	4665	11.3292	LINC00824	trans	snp-protein
pla2g1b	4665	59.7371	LINC00824	trans	snp-protein
pnlip	4665	14.6199	LINC00824	trans	snp-protein
4666	CCDC26	-1			snp-gene
col1a1	4666	11.3577	CCDC26	trans	snp-protein
4667	CCDC26	-1			snp-gene
cd22	4667	19.3565	CCDC26	trans	snp-protein
cd72	4667	13.3582	CCDC26	trans	snp-protein
cd79b	4667	17.1286	CCDC26	trans	snp-protein
fcer2	4667	20.8759	CCDC26	trans	snp-protein
fcrl1	4667	37.6356	CCDC26	trans	snp-protein
prg2	4667	22.5404	CCDC26	trans	snp-protein
prg3	4667	42.5656	CCDC26	trans	snp-protein
tcl1a	4667	37.4288	CCDC26	trans	snp-protein
tnfrsf13c	4667	18.1287	CCDC26	trans	snp-protein
4668	CCDC26	-1			snp-gene
cd86	4668	11.125	CCDC26	trans	snp-protein
clec11a	4668	19.7028	CCDC26	trans	snp-protein
clec4c	4668	37.5431	CCDC26	trans	snp-protein
clec4d	4668	11.8905	CCDC26	trans	snp-protein
clec5a	4668	11.17	CCDC26	trans	snp-protein
clec6a	4668	14.3015	CCDC26	trans	snp-protein
crisp3	4668	33.227	CCDC26	trans	snp-protein
csf3r	4668	18.5645	CCDC26	trans	snp-protein
defa1_defa1b	4668	15.5648	CCDC26	trans	snp-protein
draxin	4668	38.6854	CCDC26	trans	snp-protein
fcar	4668	13.2322	CCDC26	trans	snp-protein
fcn1	4668	12.5216	CCDC26	trans	snp-protein
flt3lg	4668	17.7548	CCDC26	trans	snp-protein
lcn2	4668	19.3597	CCDC26	trans	snp-protein
lilra2	4668	11.7558	CCDC26	trans	snp-protein
mpo	4668	29.1836	CCDC26	trans	snp-protein
pglyrp1	4668	15.3692	CCDC26	trans	snp-protein
prtn3	4668	45.4408	CCDC26	trans	snp-protein
qpct	4668	23.6078	CCDC26	trans	snp-protein
retn	4668	35.1202	CCDC26	trans	snp-protein
sirpb1	4668	21.0172	CCDC26	trans	snp-protein
spink2	4668	14.1171	CCDC26	trans	snp-protein
vstm1	4668	13.293	CCDC26	trans	snp-protein
acan	4669	11.6624	MTRF1LP2	trans	snp-protein
bin_716.2	4669	-1	http://www.ebi.ac.uk/efo/EFO_0004616	EFO_0004616	snp-disease
bin_716.9	4669	-1	http://purl.obolibrary.org/obo/MONDO_0005178	MONDO_0005178	snp-disease
bin_740.1	4669	-1	http://www.ebi.ac.uk/efo/EFO_1000786	EFO_1000786	snp-disease
bin_740.11	4669	-1	http://www.ebi.ac.uk/efo/EFO_0004616	EFO_0004616	snp-disease
bin_241.2	4670	-1	http://purl.obolibrary.org/obo/MONDO_0000334	MONDO_0000334	snp-disease
bin_242	4670	-1	http://www.ebi.ac.uk/efo/EFO_0009189	EFO_0009189	snp-disease
bin_245	4670	-1	http://purl.obolibrary.org/obo/MONDO_0004126	MONDO_0004126	snp-disease
tg	4670	34.1205	PHF20L1	cis	snp-protein
4673	ST3GAL1	-1			snp-gene
angptl2	4673	11.4277	ST3GAL1	trans	snp-protein
ccdc80	4673	107.496	ST3GAL1	trans	snp-protein
cd248	4673	15.6811	ST3GAL1	trans	snp-protein
cd55	4673	34.6597	ST3GAL1	trans	snp-protein
lyve1	4673	13.2294	ST3GAL1	trans	snp-protein
selplg	4673	16.6337	ST3GAL1	trans	snp-protein
ssc5d	4673	46.5003	ST3GAL1	trans	snp-protein
timd4	4673	26.2009	ST3GAL1	trans	snp-protein
vit	4673	87.8241	ST3GAL1	trans	snp-protein
4674	ST3GAL1	-1			snp-gene
st3gal1	4674	312.806	ST3GAL1	cis	snp-protein
4675	ST3GAL1	-1			snp-gene
pilra	4675	11.0353	ST3GAL1	trans	snp-protein
4676	ST3GAL1	-1			snp-gene
vcan	4676	17.1192	ST3GAL1	trans	snp-protein
4677	-	-1			snp-gene
lypd3	4677	158.117	-	trans	snp-protein
sdc1	4677	45.2635	-	trans	snp-protein
4678	-	-1			snp-gene
optc	4678	41.2771	-	trans	snp-protein
4679	-	-1			snp-gene
gfra3	4679	16.1933	-	trans	snp-protein
ptprz1	4679	65.0816	-	trans	snp-protein
4681	-	-1			snp-gene
ceacam5	4681	10.9818	-	trans	snp-protein
bin_716.2	4682	-1	http://www.ebi.ac.uk/efo/EFO_0004616	EFO_0004616	snp-disease
bin_716.9	4682	-1	http://www.ebi.ac.uk/efo/EFO_0004616	EFO_0004616	snp-disease
bin_740.11	4682	-1	http://www.ebi.ac.uk/efo/EFO_0004616	EFO_0004616	snp-disease
dbh	4682	12.3697	SLC45A4	trans	snp-protein
esm1	4682	13.0761	SLC45A4	trans	snp-protein
fcn2	4682	11.7009	SLC45A4	trans	snp-protein
mfap4	4682	11.7393	SLC45A4	trans	snp-protein
notch3	4682	13.8287	SLC45A4	trans	snp-protein
plxnb2	4682	10.772	SLC45A4	trans	snp-protein
tfpi2	4682	12.3257	SLC45A4	trans	snp-protein
4683	-	-1			snp-gene
fcgr3b	4683	12.9871	-	trans	snp-protein
cblif	4684	19.9773	LNCOC1	trans	snp-protein
chga	4684	20.8658	PSCA	trans	snp-protein
gast	4684	15.2385	-	trans	snp-protein
ghrl	4684	27.4244	PSCA	trans	snp-protein
ly6d	4684	1085.78	LY6D	cis	snp-protein
pla2g10	4684	414.925	PSCA	trans	snp-protein
psca	4684	7487.81	PSCA	cis	snp-protein
sct	4684	16.7657	PSCA	trans	snp-protein
slurp1	4684	924.717	THEM6	cis	snp-protein
tff2	4684	17.5132	PSCA	trans	snp-protein
gpihbp1	4685	364.077	GPIHBP1	cis	snp-protein
sfrp1	4685	26.5372	GPIHBP1	trans	snp-protein
4686	GFUS	-1			snp-gene
hepacam2	4686	17.799	GFUS	trans	snp-protein
4687	-	-1			snp-gene
prg3	4687	46.2309	-	trans	snp-protein
4688	GFUS	-1			snp-gene
kel	4688	21.7235	GFUS	trans	snp-protein
bin_947	469	-1	http://www.ebi.ac.uk/efo/EFO_0005531	EFO_0005531	snp-disease
kit	469	38.2838	GCSAML	trans	snp-protein
selp	469	18.0399	GCSAML	trans	snp-protein
siglec6	469	40.4902	GCSAML	trans	snp-protein
tpsab1	469	33.1701	GCSAML	trans	snp-protein
tpsd1	469	12.2597	GCSAML	trans	snp-protein
apbb1ip	4690	15.9174	-	trans	snp-protein
apobr	4690	11.3972	PLEC	trans	snp-protein
atrn	4690	12.0179	PARP10	trans	snp-protein
cda	4690	148.252	PLEC	trans	snp-protein
dtd1	4690	10.8367	PLEC	trans	snp-protein
gnly	4690	14.6559	MIR661	trans	snp-protein
ido1	4690	18.6161	PLEC	trans	snp-protein
lsp1	4690	13.5981	PLEC	trans	snp-protein
nadk	4690	38.4076	PLEC	trans	snp-protein
oplah	4690	184.19	PLEC	cis	snp-protein
prtn3	4690	10.9932	PARP10	trans	snp-protein
s100a12	4690	12.2296	PLEC	trans	snp-protein
s100p	4690	43.2996	PLEC	trans	snp-protein
tnfsf12	4690	33.6356	PLEC	trans	snp-protein
vat1	4690	18.0188	PLEC	trans	snp-protein
bin_495	4691	-1	http://purl.obolibrary.org/obo/MONDO_0004979	MONDO_0004979	snp-disease
fcrl2	4691	11.1628	SHARPIN	trans	snp-protein
4695	-	-1			snp-gene
vegfa	4695	267.869	-	trans	snp-protein
4696	-	-1			snp-gene
dner	4696	14.3639	-	trans	snp-protein
4697	GLIS3	-1			snp-gene
lcn15	4697	11.2444	GLIS3	trans	snp-protein
4698	GLIS3	-1			snp-gene
fcamr	4698	11.2766	GLIS3	trans	snp-protein
4699	GLIS3	-1			snp-gene
bin_244.1	4699	-1	http://www.ebi.ac.uk/efo/EFO_0004705	EFO_0004705	snp-disease
bin_244.4	4699	-1	http://www.ebi.ac.uk/efo/EFO_0004705	EFO_0004705	snp-disease
bin_250.2	4699	-1	http://purl.obolibrary.org/obo/MONDO_0005148	MONDO_0005148	snp-disease
bin_716.2	4699	-1	http://www.ebi.ac.uk/efo/EFO_0004616	EFO_0004616	snp-disease
bin_716.9	4699	-1	http://purl.obolibrary.org/obo/MONDO_0005178	MONDO_0005178	snp-disease
bin_740.1	4699	-1	http://www.ebi.ac.uk/efo/EFO_1000786	EFO_1000786	snp-disease
bin_740.11	4699	-1	http://www.ebi.ac.uk/efo/EFO_0004616	EFO_0004616	snp-disease
tg	4699	19.1438	GLIS3	trans	snp-protein
tshb	4699	14.9975	GLIS3	trans	snp-protein
470	TRIM58	-1			snp-gene
pik3ap1	470	27.6686	TRIM58	trans	snp-protein
septin8	470	25.3059	TRIM58	trans	snp-protein
cpxm1	4701	15.0198	AK3	trans	snp-protein
ppbp	4701	11.1612	AK3	trans	snp-protein
4702	RCL1	-1			snp-gene
pear1	4702	18.8986	RCL1	trans	snp-protein
4703	RCL1	-1			snp-gene
cd244	4703	20.4851	RCL1	trans	snp-protein
dag1	4703	14.0738	RCL1	trans	snp-protein
esam	4703	11.1883	RCL1	trans	snp-protein
sema4d	4703	12.938	RCL1	trans	snp-protein
ctsf	4708	11.585	RIC1	trans	snp-protein
il1rl2	4708	13.4319	RIC1	trans	snp-protein
man2b2	4708	12.5832	RIC1	trans	snp-protein
naaa	4708	17.1127	RIC1	trans	snp-protein
smpd1	4708	11.8877	RIC1	trans	snp-protein
smpdl3a	4708	11.8457	RIC1	trans	snp-protein
bin_471	4709	-1	http://www.ebi.ac.uk/efo/EFO_1000391	EFO_1000391	snp-disease
bin_476	4709	-1	http://www.ebi.ac.uk/efo/EFO_0005854	EFO_0005854	snp-disease
bin_495	4709	-1	http://purl.obolibrary.org/obo/MONDO_0004979	MONDO_0004979	snp-disease
bin_496	4709	-1	http://www.ebi.ac.uk/efo/EFO_0000341	EFO_0000341	snp-disease
bin_496.21	4709	-1	http://www.ebi.ac.uk/efo/EFO_0000341	EFO_0000341	snp-disease
mmp10	4709	11.4227	-	trans	snp-protein
prg2	4709	13.8859	GTF3AP1	trans	snp-protein
prg3	4709	25.8775	GTF3AP1	trans	snp-protein
471	TRIM58	-1			snp-gene
bin_200	471	-1	http://www.ebi.ac.uk/efo/EFO_0004251	EFO_0004251	snp-disease
bmp6	471	11.3263	TRIM58	trans	snp-protein
ca3	471	60.624	TRIM58	trans	snp-protein
ccl8	471	12.7104	TRIM58	trans	snp-protein
cd36	471	16.878	TRIM58	trans	snp-protein
cit	471	15.8971	TRIM58	trans	snp-protein
csnk2a1	471	11.5263	TRIM58	trans	snp-protein
faslg	471	14.495	TRIM58	trans	snp-protein
gp1bb	471	22.0128	TRIM58	trans	snp-protein
hbegf	471	18.5569	TRIM58	trans	snp-protein
hsbp1	471	40.9326	TRIM58	trans	snp-protein
jam2	471	124.546	TRIM58	trans	snp-protein
jam3	471	388.592	TRIM58	trans	snp-protein
kyat1	471	16.6001	TRIM58	trans	snp-protein
lgmn	471	26.0855	TRIM58	trans	snp-protein
mmp1	471	12.1342	TRIM58	trans	snp-protein
pdgfa	471	23.1625	TRIM58	trans	snp-protein
sf3b4	471	13.7881	TRIM58	trans	snp-protein
slc16a1	471	51.7908	TRIM58	trans	snp-protein
smad3	471	20.3726	TRIM58	trans	snp-protein
stx7	471	50.5484	TRIM58	trans	snp-protein
bin_495	4710	-1	http://purl.obolibrary.org/obo/MONDO_0004979	MONDO_0004979	snp-disease
il33	4710	14.4247	UHRF2	cis	snp-protein
4711	-	-1			snp-gene
tyrp1	4711	31.667	-	cis	snp-protein
bin_574.1	4712	-1	http://www.ebi.ac.uk/efo/EFO_0004210	EFO_0004210	snp-disease
bin_574.2	4712	-1	http://www.ebi.ac.uk/efo/EFO_0004799	EFO_0004799	snp-disease
kitlg	4712	14.6883	TTC39B	trans	snp-protein
ptprf	4712	15.9598	TTC39B	trans	snp-protein
slc39a14	4712	11.3562	TTC39B	trans	snp-protein
4713	LINC03041	-1			snp-gene
boc	4713	11.9253	LINC03041	trans	snp-protein
4715	-	-1			snp-gene
bin_173	4715	-1	http://www.ebi.ac.uk/efo/EFO_0004198	EFO_0004198	snp-disease
bin_216	4715	-1	http://www.ebi.ac.uk/efo/EFO_0004198	EFO_0004198	snp-disease
bin_701	4715	-1	http://www.ebi.ac.uk/efo/EFO_0000701	EFO_0000701	snp-disease
bin_939	4715	-1	http://www.ebi.ac.uk/efo/EFO_0000701	EFO_0000701	snp-disease
cd160	4715	10.9744	-	trans	snp-protein
faslg	4715	20.6578	-	trans	snp-protein
kit	4715	102.112	-	trans	snp-protein
klrf1	4715	16.441	-	trans	snp-protein
l1cam	4715	11.3087	-	trans	snp-protein
dmp1	4716	12.0121	ADAMTSL1	trans	snp-protein
wif1	4716	12.5756	ADAMTSL1	trans	snp-protein
4717	-	-1			snp-gene
sprr3	4717	14.357	-	trans	snp-protein
4718	Y_RNA	-1			snp-gene
siglec8	4718	11.4297	Y_RNA	trans	snp-protein
crlf1	4720	12.9076	CDKN2A	trans	snp-protein
ptprh	4720	17.4007	CDKN2A	trans	snp-protein
slitrk2	4720	15.1729	CDKN2B-AS1	trans	snp-protein
stc2	4720	14.1518	CDKN2A	trans	snp-protein
wfikkn1	4720	38.4521	CDKN2A	trans	snp-protein
4722	-	-1			snp-gene
galnt3	4722	11.1517	-	trans	snp-protein
kazald1	4722	22.363	-	trans	snp-protein
sdc4	4722	13.1458	-	trans	snp-protein
arsb	4725	27.396	-	trans	snp-protein
cd164	4725	11.5092	CTAGE12P	trans	snp-protein
col2a1	4725	15.822	-	trans	snp-protein
bin_250.2	4726	-1	http://purl.obolibrary.org/obo/MONDO_0005148	MONDO_0005148	snp-disease
bin_696.4	4726	-1	http://www.ebi.ac.uk/efo/EFO_0000676	EFO_0000676	snp-disease
bin_696.41	4726	-1	http://www.ebi.ac.uk/efo/EFO_0000676	EFO_0000676	snp-disease
cxcl10	4726	10.8372	RIGI	trans	snp-protein
bin_696.4	4727	-1	http://www.ebi.ac.uk/efo/EFO_0000676	EFO_0000676	snp-disease
bin_696.41	4727	-1	http://www.ebi.ac.uk/efo/EFO_0000676	EFO_0000676	snp-disease
ddx58	4727	363.054	ACO1	cis	snp-protein
4728	B4GALT1	-1			snp-gene
b4galt1	4728	240.142	B4GALT1	cis	snp-protein
cntn4	4728	14.3647	B4GALT1	trans	snp-protein
cntn5	4728	12.3554	B4GALT1	trans	snp-protein
itga5	4728	11.4238	B4GALT1	trans	snp-protein
tnfsf12	4728	27.6221	B4GALT1	trans	snp-protein
4729	B4GALT1	-1			snp-gene
acp5	4729	25.5542	B4GALT1	trans	snp-protein
b3gnt7	4729	34.3615	B4GALT1	trans	snp-protein
b4gat1	4729	39.2853	B4GALT1	trans	snp-protein
ca12	4729	14.427	B4GALT1	trans	snp-protein
cant1	4729	14.2585	B4GALT1	trans	snp-protein
cd163	4729	52.5166	B4GALT1	trans	snp-protein
cd200r1	4729	11.8745	B4GALT1	trans	snp-protein
cd33	4729	13.1085	B4GALT1	trans	snp-protein
cdh17	4729	13.7876	B4GALT1	trans	snp-protein
clec4c	4729	26.6095	B4GALT1	trans	snp-protein
clec4g	4729	23.7795	B4GALT1	trans	snp-protein
comp	4729	11.9544	B4GALT1	trans	snp-protein
cr1	4729	17.7968	B4GALT1	trans	snp-protein
crtam	4729	11.3004	B4GALT1	trans	snp-protein
csf1r	4729	49.2719	B4GALT1	trans	snp-protein
fcn2	4729	16.4169	B4GALT1	trans	snp-protein
folr2	4729	40.0437	B4GALT1	trans	snp-protein
folr3	4729	30.0866	B4GALT1	trans	snp-protein
galnt10	4729	13.0463	B4GALT1	trans	snp-protein
gpc1	4729	33.6382	B4GALT1	trans	snp-protein
gzma	4729	35.2553	B4GALT1	trans	snp-protein
gzmh	4729	15.2015	B4GALT1	trans	snp-protein
hs6st1	4729	11.9123	B4GALT1	trans	snp-protein
il5ra	4729	13.707	B4GALT1	trans	snp-protein
itgam	4729	56.2052	B4GALT1	trans	snp-protein
itgb2	4729	42.7303	B4GALT1	trans	snp-protein
itgb6	4729	15.753	B4GALT1	trans	snp-protein
itgb7	4729	23.6548	B4GALT1	trans	snp-protein
lilrb1	4729	18.2541	B4GALT1	trans	snp-protein
lilrb2	4729	18.8208	B4GALT1	trans	snp-protein
lrrn1	4729	15.8628	B4GALT1	trans	snp-protein
lyve1	4729	89.3344	B4GALT1	trans	snp-protein
man1a2	4729	21.3737	RNU4ATAC15P	trans	snp-protein
megf10	4729	36.2516	B4GALT1	trans	snp-protein
meltf	4729	12.7385	B4GALT1	trans	snp-protein
mrc1	4729	16.2491	B4GALT1	trans	snp-protein
msr1	4729	22.1782	B4GALT1	trans	snp-protein
nell2	4729	24.3217	B4GALT1	trans	snp-protein
prcp	4729	41.412	B4GALT1	trans	snp-protein
prss27	4729	20.3772	B4GALT1	trans	snp-protein
siglec1	4729	35.0692	B4GALT1	trans	snp-protein
siglec7	4729	12.2749	B4GALT1	trans	snp-protein
siglec9	4729	53.2882	B4GALT1	trans	snp-protein
slamf7	4729	16.8248	B4GALT1-AS1	trans	snp-protein
stab2	4729	29.2325	B4GALT1	trans	snp-protein
timd4	4729	12.7864	B4GALT1	trans	snp-protein
tnfsf8	4729	12.5245	B4GALT1	trans	snp-protein
tpk1	4729	29.5891	B4GALT1	trans	snp-protein
473	-	-1			snp-gene
eda2r	473	23.2869	-	trans	snp-protein
wfikkn1	473	11.1835	-	trans	snp-protein
4730	B4GALT1	-1			snp-gene
angptl7	4730	19.0729	B4GALT1	trans	snp-protein
l1cam	4730	14.1011	B4GALT1	trans	snp-protein
4732	B4GALT1	-1			snp-gene
adgre1	4732	11.3936	B4GALT1	trans	snp-protein
cd5l	4732	13.4853	B4GALT1	trans	snp-protein
4733	B4GALT1	-1			snp-gene
prr4	4733	20.8171	B4GALT1	trans	snp-protein
idua	4735	12.5338	SIGMAR1	trans	snp-protein
il1rl2	4735	11.0949	ARID3C	trans	snp-protein
naaa	4735	24.3939	DCTN3	trans	snp-protein
smpd1	4735	17.1723	ARID3C	trans	snp-protein
4737	CCL21	-1			snp-gene
bin_714.1	4737	-1	http://www.ebi.ac.uk/efo/EFO_0000685	EFO_0000685	snp-disease
ccl21	4737	57.2873	CCL21	cis	snp-protein
4738	CCL21	-1			snp-gene
ccl19	4738	30.9151	CCL21	cis	snp-protein
cda	474	26.1196	LARP4B	trans	snp-protein
clec6a	474	12.5296	LARP4B	trans	snp-protein
crisp3	474	19.2565	LARP4B	trans	snp-protein
defa1_defa1b	474	13.0052	LARP4B	trans	snp-protein
mmp9	474	11.6317	-	trans	snp-protein
nadk	474	11.6659	LARP4B	trans	snp-protein
prtn3	474	18.3505	LARP4B	trans	snp-protein
ceacam5	4742	15.1801	RNU4-53P	trans	snp-protein
lypd3	4742	23.582	CLTA	trans	snp-protein
prss27	4742	105.565	CLTA	trans	snp-protein
4743	PAX5	-1			snp-gene
cr2	4743	16.203	PAX5	trans	snp-protein
bin_706.1	4744	-1	http://www.ebi.ac.uk/efo/EFO_0003894	EFO_0003894	snp-disease
ceacam19	4744	31.5793	SHB	trans	snp-protein
epcam	4747	21.8924	PGM5	trans	snp-protein
gpa33	4747	21.32	PGM5	trans	snp-protein
s100a14	4747	11.5395	PGM5-AS1	trans	snp-protein
slc51b	4747	11.3443	PGM5	trans	snp-protein
idi2	475	587.377	IDI2	cis	snp-protein
stc1	475	20.8951	LARP4B	trans	snp-protein
4750	-	-1			snp-gene
mamdc2	4750	221.96	-	cis	snp-protein
4751	-	-1			snp-gene
crh	4751	28.6419	-	trans	snp-protein
4753	GCNT1	-1			snp-gene
cx3cl1	4753	15.9952	GCNT1	trans	snp-protein
4754	GCNT1	-1			snp-gene
lyve1	4754	29.2137	GCNT1	trans	snp-protein
4755	GCNT1	-1			snp-gene
acan	4755	44.6175	GCNT1	trans	snp-protein
4756	GCNT1	-1			snp-gene
podxl	4756	56.2059	GCNT1	trans	snp-protein
4757	GCNT1	-1			snp-gene
clec11a	4757	21.4839	GCNT1	trans	snp-protein
4758	GCNT1	-1			snp-gene
selplg	4758	51.9728	GCNT1	trans	snp-protein
476	-	-1			snp-gene
scgb3a2	476	19.2687	-	trans	snp-protein
4760	TLE4	-1			snp-gene
prtn3	4760	19.1132	TLE4	trans	snp-protein
4761	TLE4	-1			snp-gene
ccl24	4761	25.6551	TLE4	trans	snp-protein
clec10a	4761	95.2042	TLE4	trans	snp-protein
bin_295.1	4763	-1	http://purl.obolibrary.org/obo/MONDO_0005090	MONDO_0005090	snp-disease
creld1	4763	11.5486	-	trans	snp-protein
hgfac	4763	11.4963	HNRNPK-AS1	trans	snp-protein
hyal1	4763	11.9327	KIF27	trans	snp-protein
nme3	4763	11.0224	HNRNPK-AS1	trans	snp-protein
shbg	4763	13.1328	GKAP1	trans	snp-protein
4764	NTRK2	-1			snp-gene
ntrk2	4764	36.9143	NTRK2	cis	snp-protein
4765	NTRK2	-1			snp-gene
ntf3	4765	39.0907	NTRK2	trans	snp-protein
4767	-	-1			snp-gene
bpifb1	4767	25.4034	-	trans	snp-protein
crh	4767	17.3392	-	trans	snp-protein
477	PFKP	-1			snp-gene
angpt1	477	15.4277	PFKP	trans	snp-protein
app	477	13.7103	PFKP	trans	snp-protein
bdnf	477	12.0889	PFKP	trans	snp-protein
ccn2	477	12.5357	PFKP	trans	snp-protein
cpxm1	477	12.7374	PFKP	trans	snp-protein
dkk1	477	12.921	PFKP	trans	snp-protein
hbegf	477	11.129	PFKP	trans	snp-protein
pdgfa	477	12.2853	PFKP	trans	snp-protein
pdgfb	477	12.9612	PFKP	trans	snp-protein
spint2	477	10.8762	PFKP	trans	snp-protein
treml1	477	12.2161	PFKP	trans	snp-protein
vegfc	477	14.052	PFKP	trans	snp-protein
4770	-	-1			snp-gene
angpt1	4770	13.4096	-	trans	snp-protein
cd8a	4770	11.4813	-	trans	snp-protein
pdgfa	4770	11.1647	-	trans	snp-protein
pdgfb	4770	11.9551	-	trans	snp-protein
ppbp	4770	12.3838	-	trans	snp-protein
sdc4	4770	14.3151	-	trans	snp-protein
clec4c	4773	17.4217	ROR2	trans	snp-protein
siglec6	4773	13.4751	ROR2	trans	snp-protein
4774	CENPP	-1			snp-gene
aspn	4774	299.181	SNORA84	cis	snp-protein
bmp10	4774	135.827	OMD	trans	snp-protein
fap	4774	14.1676	CENPP	trans	snp-protein
fndc1	4774	41.2775	CENPP	trans	snp-protein
fstl1	4774	13.4699	CENPP	trans	snp-protein
gdf2	4774	185.284	NOL8	trans	snp-protein
lrp1	4774	77.0214	SNORA84	trans	snp-protein
mxra8	4774	11.9431	CENPP	trans	snp-protein
ogn	4774	2084.43	SNORA84	cis	snp-protein
vit	4774	11.4815	CENPP	trans	snp-protein
cdh2	4776	11.1209	SUSD3	trans	snp-protein
fgfr4	4776	19.4086	SUSD3	trans	snp-protein
il17rb	4776	13.5275	SUSD3	trans	snp-protein
pcdh1	4776	15.2206	SUSD3	trans	snp-protein
slitrk2	4776	16.2953	SUSD3	trans	snp-protein
4777	NINJ1	-1			snp-gene
f13b	4777	34.8213	NINJ1	trans	snp-protein
hpgds	4777	26.9463	NINJ1	trans	snp-protein
pepd	4777	65.8684	NINJ1	trans	snp-protein
4778	NINJ1	-1			snp-gene
ahnak	4778	10.8735	NINJ1	trans	snp-protein
bin_274.1	4778	-1	http://www.ebi.ac.uk/efo/EFO_0004274	EFO_0004274	snp-disease
dctpp1	4778	19.2937	NINJ1	trans	snp-protein
dtnb	4778	13.4625	NINJ1	trans	snp-protein
entr1	4778	10.9794	NINJ1	trans	snp-protein
ezr	4778	12.8752	NINJ1	trans	snp-protein
gbp1	4778	10.8014	NINJ1	trans	snp-protein
gimap7	4778	15.0142	NINJ1	trans	snp-protein
gsr	4778	29.9656	NINJ1	trans	snp-protein
hnmt	4778	17.2367	NINJ1	trans	snp-protein
ido1	4778	18.1951	-	trans	snp-protein
il16	4778	23.4246	NINJ1	trans	snp-protein
lcp1	4778	30.9659	NINJ1	trans	snp-protein
lmod1	4778	14.7363	NINJ1	trans	snp-protein
ncs1	4778	34.9919	NINJ1	trans	snp-protein
ogfr	4778	11.7792	NINJ1	trans	snp-protein
rbp5	4778	25.2766	NINJ1	trans	snp-protein
swap70	4778	12.112	NINJ1	trans	snp-protein
tpk1	4778	21.7027	NINJ1	trans	snp-protein
4779	-	-1			snp-gene
ocln	4779	10.8648	-	trans	snp-protein
478	PFKP	-1			snp-gene
nid2	478	13.251	PFKP	trans	snp-protein
serpine1	478	11.224	PFKP	trans	snp-protein
sparc	478	12.4588	PFKP	trans	snp-protein
4780	NINJ1	-1			snp-gene
vsnl1	4780	18.2156	NINJ1	trans	snp-protein
4781	-	-1			snp-gene
ddc	4781	20.6405	-	trans	snp-protein
eps8l2	4781	15.8914	-	trans	snp-protein
4784	-	-1			snp-gene
dpep1	4784	14.1829	-	trans	snp-protein
4785	SLC35D2	-1			snp-gene
f11r	4785	11.9735	SLC35D2	trans	snp-protein
4786	SLC35D2	-1			snp-gene
adgrf5	4786	12.56	SLC35D2	trans	snp-protein
akr1b1	4786	13.225	SLC35D2	trans	snp-protein
angpt1	4786	16.7387	SLC35D2	trans	snp-protein
app	4786	21.5247	-	trans	snp-protein
bdnf	4786	18.8946	SLC35D2	trans	snp-protein
bgn	4786	13.9009	-	trans	snp-protein
bmp6	4786	41.0321	-	trans	snp-protein
ccl13	4786	11.8338	SLC35D2	trans	snp-protein
ccl8	4786	13.8417	SLC35D2	trans	snp-protein
cd164	4786	21.8459	SLC35D2	trans	snp-protein
cd36	4786	21.8227	-	trans	snp-protein
col2a1	4786	18.506	SLC35D2	trans	snp-protein
cpxm1	4786	13.2227	SLC35D2	trans	snp-protein
dkk1	4786	15.744	-	trans	snp-protein
edar	4786	16.38	SLC35D2	trans	snp-protein
egf	4786	19.4303	SLC35D2	trans	snp-protein
ereg	4786	46.529	-	trans	snp-protein
foxo1	4786	63.9159	-	trans	snp-protein
fut8	4786	14.6594	-	trans	snp-protein
hbegf	4786	61.767	-	trans	snp-protein
hsbp1	4786	139.279	-	trans	snp-protein
mmp1	4786	29.7122	-	trans	snp-protein
nid1	4786	12.2164	-	trans	snp-protein
nid2	4786	26.9593	-	trans	snp-protein
pdgfb	4786	27.4902	SLC35D2	trans	snp-protein
pf4	4786	21.6575	SLC35D2	trans	snp-protein
ppbp	4786	19.089	SLC35D2	trans	snp-protein
sarg	4786	36.3389	-	trans	snp-protein
serpine1	4786	15.906	SLC35D2	trans	snp-protein
sirt1	4786	11.8879	-	trans	snp-protein
snap23	4786	27.6388	SLC35D2	trans	snp-protein
spint2	4786	11.4987	SLC35D2	trans	snp-protein
tfpi2	4786	13.7741	-	trans	snp-protein
tnfsf12	4786	11.6506	SLC35D2	trans	snp-protein
vegfa	4786	11.7533	-	trans	snp-protein
vegfc	4786	12.0887	SLC35D2	trans	snp-protein
bin_245	4789	-1	http://www.ebi.ac.uk/efo/EFO_1000627	EFO_1000627	snp-disease
fabp9	4789	10.7734	-	trans	snp-protein
pspn	4789	12.3893	PTCSC2	trans	snp-protein
tg	4789	10.9724	PTCSC2	trans	snp-protein
tshb	4789	15.8222	PTCSC2	trans	snp-protein
479	-	-1			snp-gene
cd5l	479	15.9845	-	trans	snp-protein
amotl2	4790	16.3226	HEMGN	trans	snp-protein
ccl28	4790	15.5068	-	trans	snp-protein
ccn2	4790	21.3765	HEMGN	trans	snp-protein
cd244	4790	30.7961	Y_RNA	trans	snp-protein
coch	4790	10.9686	HEMGN	trans	snp-protein
dag1	4790	10.9579	HEMGN	trans	snp-protein
fgf2	4790	20.9713	-	trans	snp-protein
lgmn	4790	17.8283	-	trans	snp-protein
oplah	4790	12.7686	HEMGN	trans	snp-protein
pcdh9	4790	19.7939	-	trans	snp-protein
prss27	4790	36.5535	HEMGN	trans	snp-protein
sdc4	4790	19.3255	HEMGN	trans	snp-protein
serpine2	4790	18.1248	HEMGN	trans	snp-protein
sort1	4790	31.71	HEMGN	trans	snp-protein
timp3	4790	11.2449	-	trans	snp-protein
tnfrsf11a	4790	14.1957	FOXE1	trans	snp-protein
adgrg2	4791	11.0821	ANKS6	trans	snp-protein
angptl1	4791	14.9191	ANKS6	trans	snp-protein
galnt7	4791	12.8709	ANKS6	trans	snp-protein
heph	4791	16.0742	ANKS6	trans	snp-protein
4792	-	-1			snp-gene
ret	4792	14.4749	-	trans	snp-protein
4795	ERP44	-1			snp-gene
erp44	4795	24.9043	ERP44	cis	snp-protein
wfikkn1	4795	22.7708	ERP44	trans	snp-protein
4796	ERP44	-1			snp-gene
itgb6	4796	11.2434	INVS	trans	snp-protein
lamb1	4796	10.9926	STX17	trans	snp-protein
nme3	4796	13.426	ERP44	trans	snp-protein
480	-	-1			snp-gene
col9a1	480	19.0098	-	trans	snp-protein
4801	ABCA1	-1			snp-gene
pltp	4801	17.4509	ABCA1	trans	snp-protein
4802	ABCA1	-1			snp-gene
vat1	4802	25.7829	ABCA1	trans	snp-protein
4803	ABCA1	-1			snp-gene
gal	4803	15.9324	ABCA1	trans	snp-protein
4804	ABCA1	-1			snp-gene
cdsn	4804	16.4956	ABCA1	trans	snp-protein
psapl1	4804	39.5641	ABCA1	trans	snp-protein
pydc1	4804	15.8721	ABCA1	trans	snp-protein
4805	ABCA1	-1			snp-gene
apoa1	4805	21.9891	ABCA1	trans	snp-protein
apoa2	4805	17.2128	ABCA1	trans	snp-protein
apoe	4805	18.5158	ABCA1	trans	snp-protein
bpifa2	4805	15.2267	ABCA1	trans	snp-protein
dkkl1	4805	28.188	ABCA1	trans	snp-protein
fgfbp2	4805	20.2143	ABCA1	trans	snp-protein
kitlg	4805	51.8937	ABCA1	trans	snp-protein
lcat	4805	14.9696	ABCA1	trans	snp-protein
mxra8	4805	13.5833	ABCA1	trans	snp-protein
pla2g10	4805	11.8541	ABCA1	trans	snp-protein
trem2	4805	11.0774	ABCA1	trans	snp-protein
4806	-	-1			snp-gene
sost	4806	12.0602	-	trans	snp-protein
4807	-	-1			snp-gene
crh	4807	40.6039	-	trans	snp-protein
4808	LINC01505	-1			snp-gene
kit	4808	13.3736	LINC01505	trans	snp-protein
4809	-	-1			snp-gene
bin_502	4809	-1	http://www.ebi.ac.uk/efo/EFO_0000768	EFO_0000768	snp-disease
msln	4809	27.9783	-	trans	snp-protein
scgb1a1	4809	13.5544	-	trans	snp-protein
akr1c4	481	17.4049	AKR1C7P	cis	snp-protein
cdh15	481	14.4237	ARL4AP3	trans	snp-protein
cntn3	481	12.438	ARL4AP3	trans	snp-protein
enpp2	481	12.6213	ARL4AP3	trans	snp-protein
fut3_fut5	481	16.6558	AKR1C4	trans	snp-protein
4810	LINC01505	-1			snp-gene
ceacam5	4810	57.179	LINC01505	trans	snp-protein
ceacam6	4810	18.1167	-	trans	snp-protein
klk10	4810	14.2445	LINC01505	trans	snp-protein
sftpd	4810	114.172	LINC01505	trans	snp-protein
4811	LINC01505	-1			snp-gene
alpp	4811	44.3787	LINC01505	trans	snp-protein
bin_502	4811	-1	http://www.ebi.ac.uk/efo/EFO_0004244	EFO_0004244	snp-disease
bin_504	4811	-1	http://www.ebi.ac.uk/efo/EFO_0004244	EFO_0004244	snp-disease
4813	-	-1			snp-gene
ptprh	4813	13.1051	-	trans	snp-protein
4814	-	-1			snp-gene
bin_174.11	4814	-1	http://www.ebi.ac.uk/efo/EFO_0000305	EFO_0000305	snp-disease
klk14	4814	19.2688	-	trans	snp-protein
4815	-	-1			snp-gene
gfra3	4815	12.4236	-	trans	snp-protein
4817	SVEP1	-1			snp-gene
ccl16	4817	10.9096	SVEP1	trans	snp-protein
4818	SVEP1	-1			snp-gene
adam15	4818	13.1188	SVEP1	trans	snp-protein
4819	SVEP1	-1			snp-gene
angpt1	4819	16.1701	SVEP1	trans	snp-protein
app	4819	13.1604	SVEP1	trans	snp-protein
bdnf	4819	17.5783	SVEP1	trans	snp-protein
cpxm1	4819	12.546	SVEP1	trans	snp-protein
pdgfa	4819	13.6662	SVEP1	trans	snp-protein
pdgfb	4819	12.7784	SVEP1	trans	snp-protein
pf4	4819	11.2407	SVEP1	trans	snp-protein
ppbp	4819	11.5559	SVEP1	trans	snp-protein
serpine1	4819	12.7108	SVEP1	trans	snp-protein
sparc	4819	10.8427	SVEP1	trans	snp-protein
vegfc	4819	11.2768	SVEP1	trans	snp-protein
482	IL15RA	-1			snp-gene
il15	482	15.6078	IL15RA	trans	snp-protein
4821	-	-1			snp-gene
lilra5	4821	29.4464	-	trans	snp-protein
igfbp7	4823	16.1948	GNG10	trans	snp-protein
qsox1	4823	12.824	LRRC37A5P	trans	snp-protein
4825	SLC31A1	-1			snp-gene
gzma	4825	22.0575	SLC31A1	trans	snp-protein
4826	SLC31A1	-1			snp-gene
mansc1	4826	12.5422	SLC31A1	trans	snp-protein
cd164	4827	14.9881	SLC31A2	trans	snp-protein
cpox	4827	12.6675	PRPF4	trans	snp-protein
483	IL15RA	-1			snp-gene
cd160	483	25.5661	IL15RA	trans	snp-protein
cd7	483	10.7752	IL15RA	trans	snp-protein
faslg	483	30.5495	IL15RA	trans	snp-protein
gnly	483	16.0782	IL15RA	trans	snp-protein
gzma	483	13.7502	IL15RA	trans	snp-protein
gzmb	483	10.9846	IL15RA	trans	snp-protein
kir2dl2	483	12.5677	IL15RA	trans	snp-protein
kir2dl3	483	11.8253	IL15RA	trans	snp-protein
klrb1	483	18.6456	IL15RA	trans	snp-protein
klrd1	483	13.3489	IL15RA	trans	snp-protein
klrf1	483	21.4835	IL15RA	trans	snp-protein
klrk1	483	11.2216	IL15RA	trans	snp-protein
ncr1	483	41.6797	IL15RA	trans	snp-protein
xcl1	483	18.8755	IL15RA	trans	snp-protein
4830	ORM1	-1			snp-gene
apol1	4830	15.2318	ORM2	trans	snp-protein
ca14	4830	12.4475	ORM2	trans	snp-protein
clec1a	4830	65.3884	ORM1	trans	snp-protein
f10	4830	258.754	ORM1	trans	snp-protein
f2	4830	17.3717	ORM2	trans	snp-protein
gfra1	4830	51.758	ORM1	trans	snp-protein
gpnmb	4830	13.2913	NA	trans	snp-protein
lgals3	4830	10.8371	ORM1	trans	snp-protein
man1a2	4830	23.168	ORM2	trans	snp-protein
mln	4830	48.4476	ORM1	trans	snp-protein
nhlrc3	4830	13.4476	ORM2	trans	snp-protein
orm1	4830	706.339	ORM2	cis	snp-protein
pdgfc	4830	286.285	ORM1	trans	snp-protein
pros1	4830	230.553	ORM2	trans	snp-protein
s100a12	4830	23.408	ORM2	trans	snp-protein
spink2	4830	164.227	ORM2	trans	snp-protein
tfpi	4830	48.5827	ORM1	trans	snp-protein
tgfbi	4830	334.894	ORM2	trans	snp-protein
tnfrsf1a	4830	43.5449	ORM1	trans	snp-protein
tnr	4830	115.728	ORM1	trans	snp-protein
vegfb	4830	27.0713	ORM2	trans	snp-protein
vegfd	4830	19.946	ORM2	trans	snp-protein
adh4	4831	19.1724	AKNA	trans	snp-protein
ass1	4831	11.8186	AKNA	trans	snp-protein
bin_571.5	4831	-1	http://www.ebi.ac.uk/efo/EFO_0001421	EFO_0001421	snp-disease
bin_571.81	4831	-1	http://www.ebi.ac.uk/efo/EFO_0001421	EFO_0001421	snp-disease
bin_750.22	4831	-1	http://purl.obolibrary.org/obo/HP_0001392	HP_0001392	snp-disease
dcxr	4831	25.2352	AKNA	trans	snp-protein
echdc3	4831	11.2404	AKNA	trans	snp-protein
ftcd	4831	16.6953	AKNA	trans	snp-protein
fuom	4831	22.8615	AKNA	trans	snp-protein
gsta1	4831	19.308	AKNA	trans	snp-protein
gsta3	4831	11.3696	AKNA	trans	snp-protein
krt18	4831	12.0564	AKNA	trans	snp-protein
mep1a	4831	139.26	AKNA	trans	snp-protein
pcbd1	4831	15.4393	AKNA	trans	snp-protein
rbp5	4831	12.7458	AKNA	trans	snp-protein
rida	4831	13.9496	AKNA	trans	snp-protein
scly	4831	13.4979	AKNA	trans	snp-protein
sord	4831	12.2373	AKNA	trans	snp-protein
upb1	4831	14.6075	AKNA	trans	snp-protein
4832	TNFSF8	-1			snp-gene
bin_495	4832	-1	http://purl.obolibrary.org/obo/MONDO_0004979	MONDO_0004979	snp-disease
bin_593	4832	-1	http://www.ebi.ac.uk/efo/EFO_0004194	EFO_0004194	snp-disease
crtam	4832	16.7277	TNFSF8	trans	snp-protein
ly9	4832	10.7792	TNFSF8	trans	snp-protein
ly96	4832	12.3836	TNFSF8	trans	snp-protein
4833	DELEC1	-1			snp-gene
scgb1a1	4833	11.5835	DELEC1	trans	snp-protein
4834	TNFSF8	-1			snp-gene
cd8a	4834	11.9391	TNFSF8	trans	snp-protein
tnfrsf8	4834	70.2303	TNFSF8	trans	snp-protein
tnfsf8	4834	294.997	TNFSF8	cis	snp-protein
4835	DELEC1	-1			snp-gene
matn2	4835	170.861	DELEC1	trans	snp-protein
tnc	4835	367.446	DELEC1	cis	snp-protein
4836	-	-1			snp-gene
pappa	4836	21.4542	-	cis	snp-protein
484	IL2RA	-1			snp-gene
il2ra	484	1589.55	IL2RA	cis	snp-protein
bin_250.2	4843	-1	http://purl.obolibrary.org/obo/MONDO_0005148	MONDO_0005148	snp-disease
col2a1	4843	14.3657	RABGAP1	trans	snp-protein
faslg	4843	10.8104	RABGAP1	trans	snp-protein
psapl1	4843	13.2064	STRBP	trans	snp-protein
4845	-	-1			snp-gene
reg3a	4845	12.1073	-	trans	snp-protein
4846	-	-1			snp-gene
nptx1	4846	14.7972	-	trans	snp-protein
ca12	4849	18.679	MAPKAP1	trans	snp-protein
hepacam2	4849	32.2539	MAPKAP1	trans	snp-protein
485	IL2RA	-1			snp-gene
bin_1010	485	-1	http://purl.obolibrary.org/obo/HP_0000964	HP_0000964	snp-disease
bin_476	485	-1	http://www.ebi.ac.uk/efo/EFO_0005854	EFO_0005854	snp-disease
bin_495	485	-1	http://purl.obolibrary.org/obo/MONDO_0004979	MONDO_0004979	snp-disease
bin_701	485	-1	http://www.ebi.ac.uk/efo/EFO_0000701	EFO_0000701	snp-disease
bin_939	485	-1	http://purl.obolibrary.org/obo/HP_0000964	HP_0000964	snp-disease
ly96	485	11.3236	IL2RA	trans	snp-protein
mzb1	485	17.935	IL2RA	trans	snp-protein
tnfrsf17	485	13.0703	RPL32P23	trans	snp-protein
angptl2	4850	19.3581	ANGPTL2	cis	snp-protein
bin_295.1	4850	-1	http://purl.obolibrary.org/obo/MONDO_0005090	MONDO_0005090	snp-disease
bin_351	4850	-1	http://www.ebi.ac.uk/efo/EFO_0004143	EFO_0004143	snp-disease
bin_907	4850	-1	http://www.ebi.ac.uk/efo/EFO_0004143	EFO_0004143	snp-disease
ssc5d	4850	11.6619	-	trans	snp-protein
4852	-	-1			snp-gene
lcn2	4852	29.4116	-	cis	snp-protein
bin_244.1	4853	-1	http://www.ebi.ac.uk/efo/EFO_0004705	EFO_0004705	snp-disease
bin_244.4	4853	-1	http://www.ebi.ac.uk/efo/EFO_0004705	EFO_0004705	snp-disease
pkn3	4853	119.936	PKN3	cis	snp-protein
tk1	4853	25.3666	RN7SL560P	trans	snp-protein
bin_571.5	4855	-1	http://www.ebi.ac.uk/efo/EFO_0003095	EFO_0003095	snp-disease
vsnl1	4855	10.8837	TOR1B	trans	snp-protein
bin_550.1	4857	-1	http://purl.obolibrary.org/obo/HP_0000023	HP_0000023	snp-disease
hmcn2	4857	2122.43	HMCN2	cis	snp-protein
4859	LAMC3	-1			snp-gene
lamb1	4859	12.8428	LAMC3	trans	snp-protein
486	ITIH2	-1			snp-gene
ptx3	486	446.383	ITIH2	trans	snp-protein
4860	LAMC3	-1			snp-gene
aif1l	4860	450.382	LAMC3	cis	snp-protein
4863	GFI1B	-1			snp-gene
ada	4863	15.2394	GFI1B	trans	snp-protein
adgrf5	4863	10.9061	GFI1B	trans	snp-protein
bdnf	4863	17.1549	GFI1B	trans	snp-protein
bgn	4863	10.9397	GFI1B	trans	snp-protein
ca3	4863	15.5497	GFI1B	trans	snp-protein
ccl17	4863	25.3548	GFI1B	trans	snp-protein
ccl8	4863	14.2435	GFI1B	trans	snp-protein
cd36	4863	13.188	GFI1B	trans	snp-protein
cd40lg	4863	15.3094	GFI1B	trans	snp-protein
cdh6	4863	15.0652	GFI1B	trans	snp-protein
cpxm1	4863	23.3621	GFI1B	trans	snp-protein
cxcl11	4863	19.3401	GFI1B	trans	snp-protein
eppk1	4863	19.828	GFI1B	trans	snp-protein
itgb1bp2	4863	10.8421	GFI1B	trans	snp-protein
map2	4863	14.5047	GFI1B	trans	snp-protein
nid2	4863	13.4287	GFI1B	trans	snp-protein
oplah	4863	15.4733	GFI1B	trans	snp-protein
pdgfa	4863	15.7443	GFI1B	trans	snp-protein
pdgfb	4863	16.7614	GFI1B	trans	snp-protein
pik3ap1	4863	13.122	GFI1B	trans	snp-protein
ppbp	4863	13.1356	GFI1B	trans	snp-protein
rspo1	4863	15.5274	GFI1B	trans	snp-protein
serpine1	4863	30.5264	GFI1B	trans	snp-protein
serpine2	4863	24.8461	GFI1B	trans	snp-protein
timp1	4863	13.682	GFI1B	trans	snp-protein
timp3	4863	27.3904	GFI1B	trans	snp-protein
tnfsf13	4863	11.2391	GFI1B	trans	snp-protein
vegfa	4863	13.9173	GFI1B	trans	snp-protein
vegfc	4863	15.1905	GFI1B	trans	snp-protein
4864	GFI1B	-1			snp-gene
ccl5	4864	14.6233	GFI1B	trans	snp-protein
egfl7	4864	18.2358	GFI1B	trans	snp-protein
sdc4	4864	19.9981	GFI1B	trans	snp-protein
4865	-	-1			snp-gene
cela2a	4865	64.1477	-	trans	snp-protein
4867	ABO	-1			snp-gene
acvrl1	4867	13.0794	ABO	trans	snp-protein
adam15	4867	578.161	ABO	trans	snp-protein
adam23	4867	108.002	ABO	trans	snp-protein
alcam	4867	20.1976	ABO	trans	snp-protein
angpt2	4867	76.4806	ABO	trans	snp-protein
aoc3	4867	21.5535	ABO	trans	snp-protein
bcam	4867	669.955	ABO	trans	snp-protein
boc	4867	28.3983	ABO	trans	snp-protein
cd109	4867	316.156	ABO	trans	snp-protein
cd200	4867	114.081	ABO	trans	snp-protein
cd300lg	4867	84.1657	ABO	trans	snp-protein
cd83	4867	22.3897	ABO	trans	snp-protein
cd93	4867	25.2849	ABO	trans	snp-protein
cdh5	4867	2136.38	ABO	trans	snp-protein
cdon	4867	11.8223	ABO	trans	snp-protein
cela3a	4867	367.8	ABO	trans	snp-protein
clec1a	4867	862.106	ABO	trans	snp-protein
cpa1	4867	16.2194	ABO	trans	snp-protein
crlf1	4867	13.7671	ABO	trans	snp-protein
csf2rb	4867	30.3938	ABO	trans	snp-protein
ctrc	4867	1195.04	ABO	trans	snp-protein
ctrl	4867	357.554	ABO	trans	snp-protein
ddr1	4867	22.244	ABO	trans	snp-protein
dll1	4867	48.8185	ABO	trans	snp-protein
dsc2	4867	31.1614	ABO	trans	snp-protein
dsg2	4867	293.504	ABO	trans	snp-protein
enpp2	4867	21.6564	ABO	trans	snp-protein
epha2	4867	28.1826	ABO	trans	snp-protein
erbb2	4867	24.3357	ABO	trans	snp-protein
ern1	4867	70.1437	ABO	trans	snp-protein
esam	4867	63.142	ABO	trans	snp-protein
fam171b	4867	21.5506	ABO	trans	snp-protein
fgf19	4867	37.3142	ABO	trans	snp-protein
gfral	4867	500.384	ABO	trans	snp-protein
ghrl	4867	45.1402	ABO	trans	snp-protein
gpihbp1	4867	26.0024	ABO	trans	snp-protein
grn	4867	25.8129	ABO	trans	snp-protein
icoslg	4867	15.8369	ABO	trans	snp-protein
ifngr1	4867	203.443	ABO	trans	snp-protein
ifngr2	4867	45.5199	ABO	trans	snp-protein
igf2r	4867	11.502	ABO	trans	snp-protein
igsf3	4867	33.9717	ABO	trans	snp-protein
il18bp	4867	40.2598	ABO	trans	snp-protein
il1r1	4867	65.9983	ABO	trans	snp-protein
itga5	4867	89.2463	ABO	trans	snp-protein
itgb6	4867	12.0195	LCN1P1	trans	snp-protein
jam2	4867	95.6809	ABO	trans	snp-protein
kirrel2	4867	422.845	ABO	trans	snp-protein
klk1	4867	88.1494	ABO	trans	snp-protein
klk8	4867	10.7808	ABO	trans	snp-protein
lgals3bp	4867	12.4191	ABO	trans	snp-protein
ly75	4867	29.4099	ABO	trans	snp-protein
mcam	4867	88.3734	ABO	trans	snp-protein
mep1a	4867	260.077	ABO	trans	snp-protein
notch1	4867	412.923	ABO	trans	snp-protein
osmr	4867	22.1465	ABO	trans	snp-protein
pcdh1	4867	86.4436	ABO	trans	snp-protein
pcdh17	4867	711.934	ABO	trans	snp-protein
pcdhb15	4867	14.1071	ABO	trans	snp-protein
pear1	4867	310.221	ABO	trans	snp-protein
pigr	4867	34.3141	ABO	trans	snp-protein
pkd1	4867	44.2497	ABO	trans	snp-protein
plau	4867	50.5751	ABO	trans	snp-protein
plaur	4867	20.4684	ABO	trans	snp-protein
pnlip	4867	369.663	ABO	trans	snp-protein
pnliprp1	4867	26.5023	ABO	trans	snp-protein
pnliprp2	4867	149.669	ABO	trans	snp-protein
prtg	4867	159.938	ABO	trans	snp-protein
ptprb	4867	478.905	ABO	trans	snp-protein
ptprm	4867	1867.4	ABO	trans	snp-protein
reck	4867	36.6308	ABO	trans	snp-protein
robo1	4867	34.6081	ABO	trans	snp-protein
sema3g	4867	16.544	ABO	trans	snp-protein
sema7a	4867	86.5939	ABO	trans	snp-protein
serpini1	4867	14.0783	ABO	trans	snp-protein
serpini2	4867	2170.26	ABO	trans	snp-protein
spint1	4867	43.4911	ABO	trans	snp-protein
spon1	4867	42.6511	ABO	trans	snp-protein
stc2	4867	14.0772	ABO	trans	snp-protein
susd2	4867	11.3025	ABO	trans	snp-protein
tacstd2	4867	145.541	ABO	trans	snp-protein
tctn3	4867	27.3344	ABO	trans	snp-protein
tek	4867	1021.88	ABO	trans	snp-protein
tgfbr2	4867	113.248	ABO	trans	snp-protein
thbd	4867	164.002	ABO	trans	snp-protein
tie1	4867	1213.44	ABO	trans	snp-protein
tnfrsf1a	4867	26.9574	ABO	trans	snp-protein
tspan8	4867	31.7239	ABO	trans	snp-protein
vcam1	4867	41.1926	ABO	trans	snp-protein
vsig2	4867	71.4567	ABO	trans	snp-protein
4869	ABO	-1			snp-gene
b3gnt7	4869	13.1048	ABO	trans	snp-protein
487	ITIH2	-1			snp-gene
erp44	487	711.328	ITIH2	trans	snp-protein
slitrk6	487	32.2196	ITIH2	trans	snp-protein
4870	ABO	-1			snp-gene
acan	4870	32.3388	ABO	trans	snp-protein
ace	4870	279.91	ABO	trans	snp-protein
ache	4870	113.201	ABO	trans	snp-protein
adam9	4870	20.8371	ABO	trans	snp-protein
adgre2	4870	11.9648	ABO	trans	snp-protein
adgrg1	4870	54.6716	ABO	trans	snp-protein
adgrg2	4870	21.8806	ABO	trans	snp-protein
alpp	4870	312.337	ABO	trans	snp-protein
amigo2	4870	102.394	ABO	trans	snp-protein
amy1a_amy1b_amy1c	4870	65.4401	ABO	trans	snp-protein
amy2a	4870	121.232	ABO	trans	snp-protein
amy2b	4870	122.165	ABO	trans	snp-protein
anpep	4870	13.9966	ABO	trans	snp-protein
apobr	4870	20.4472	ABO	trans	snp-protein
areg	4870	24.9789	ABO	trans	snp-protein
asgr1	4870	13.479	ABO	trans	snp-protein
axl	4870	17.4371	ABO	trans	snp-protein
b4galt1	4870	39.5322	ABO	trans	snp-protein
bcl2l11	4870	15.5909	ABO	trans	snp-protein
bin_250.2	4870	-1	http://purl.obolibrary.org/obo/MONDO_0005148	MONDO_0005148	snp-disease
bin_411.2	4870	-1	http://www.ebi.ac.uk/efo/EFO_0000612	EFO_0000612	snp-disease
bin_411.4	4870	-1	http://www.ebi.ac.uk/efo/EFO_0001645	EFO_0001645	snp-disease
bin_411.8	4870	-1	http://www.ebi.ac.uk/efo/EFO_0001645	EFO_0001645	snp-disease
bin_451.2	4870	-1	http://www.ebi.ac.uk/efo/EFO_0003907	EFO_0003907	snp-disease
bmp4	4870	13.8503	ABO	trans	snp-protein
bmp6	4870	32.5987	ABO	trans	snp-protein
bpifa2	4870	25.2732	ABO	trans	snp-protein
brdt	4870	60.1429	ABO	trans	snp-protein
bsg	4870	73.2597	ABO	trans	snp-protein
bst2	4870	70.8512	ABO	trans	snp-protein
c1qtnf9	4870	56.0464	ABO	trans	snp-protein
ca4	4870	142.742	ABO	trans	snp-protein
cblif	4870	173.078	ABO	trans	snp-protein
ccl14	4870	12.0545	ABO	trans	snp-protein
ccl15	4870	101.612	ABO	trans	snp-protein
ccl21	4870	10.8256	ABO	trans	snp-protein
ccl25	4870	374.462	ABO	trans	snp-protein
ccl28	4870	94.6916	ABO	trans	snp-protein
cd14	4870	21.066	ABO	trans	snp-protein
cd163	4870	31.8068	ABO	trans	snp-protein
cd200r1	4870	287.123	ABO	trans	snp-protein
cd207	4870	24.7035	ABO	trans	snp-protein
cd209	4870	3653.26	ABO	trans	snp-protein
cd22	4870	20.4311	ABO	trans	snp-protein
cd28	4870	32.1643	ABO	trans	snp-protein
cd300a	4870	12.7852	ABO	trans	snp-protein
cd300c	4870	14.8201	ABO	trans	snp-protein
cd302	4870	26.3003	ABO	trans	snp-protein
cd34	4870	674.981	ABO	trans	snp-protein
cd46	4870	16.6082	ABO	trans	snp-protein
cd48	4870	12.0562	ABO	trans	snp-protein
cd58	4870	715.048	ABO	trans	snp-protein
cd74	4870	69.4868	ABO	trans	snp-protein
cd79b	4870	215.188	ABO	trans	snp-protein
cd80	4870	17.6552	ABO	trans	snp-protein
cd86	4870	18.0481	ABO	trans	snp-protein
cdh1	4870	430.597	ABO	trans	snp-protein
cdh17	4870	1074.9	ABO	trans	snp-protein
ceacam1	4870	187.351	ABO	trans	snp-protein
ceacam20	4870	200.179	ABO	trans	snp-protein
ceacam5	4870	184.817	ABO	trans	snp-protein
ceacam6	4870	21.0478	ABO	trans	snp-protein
ces2	4870	13.7949	ABO	trans	snp-protein
cfhr4	4870	12.9321	ABO	trans	snp-protein
cgref1	4870	330.45	ABO	trans	snp-protein
ckap4	4870	12.2027	ABO	trans	snp-protein
ckmt1a_ckmt1b	4870	19.6635	ABO	trans	snp-protein
clec10a	4870	62.7131	ABO	trans	snp-protein
clec14a	4870	417.814	ABO	trans	snp-protein
clec4g	4870	451.457	ABO	trans	snp-protein
clec4m	4870	3805.86	ABO	trans	snp-protein
clstn1	4870	16.6313	ABO	trans	snp-protein
clstn3	4870	232.162	ABO	trans	snp-protein
cntn2	4870	27.4346	ABO	trans	snp-protein
cntn4	4870	14.3791	ABO	trans	snp-protein
cntnap2	4870	17.9756	ABO	trans	snp-protein
coch	4870	37.2197	ABO	trans	snp-protein
col1a1	4870	21.0336	ABO	trans	snp-protein
cpa2	4870	43.5035	ABO	trans	snp-protein
cpb1	4870	30.8009	ABO	trans	snp-protein
cpe	4870	24.6057	ABO	trans	snp-protein
cpq	4870	11.074	ABO	trans	snp-protein
cpvl	4870	25.775	ABO	trans	snp-protein
cr1	4870	31.9855	ABO	trans	snp-protein
cr2	4870	20.7995	ABO	trans	snp-protein
crim1	4870	23.1452	ABO	trans	snp-protein
crip2	4870	25.4577	ABO	trans	snp-protein
crnn	4870	21.3945	ABO	trans	snp-protein
csf1r	4870	52.6749	ABO	trans	snp-protein
cthrc1	4870	21.1691	ABO	trans	snp-protein
ctrb1	4870	42.0301	ABO	trans	snp-protein
ctse	4870	277.849	ABO	trans	snp-protein
ctsv	4870	48.2718	ABO	trans	snp-protein
cx3cl1	4870	50.3894	ABO	trans	snp-protein
cxadr	4870	384.828	ABO	trans	snp-protein
dcbld2	4870	15.6614	ABO	trans	snp-protein
dcn	4870	11.0649	ABO	trans	snp-protein
dipk2b	4870	153.339	ABO	trans	snp-protein
dkk3	4870	47.7668	ABO	trans	snp-protein
dkk4	4870	216.875	ABO	trans	snp-protein
dkkl1	4870	20.481	ABO	trans	snp-protein
dmp1	4870	21.1054	ABO	trans	snp-protein
dpep1	4870	18.0007	ABO	trans	snp-protein
dpep2	4870	490.787	ABO	trans	snp-protein
dpp6	4870	55.5499	ABO	trans	snp-protein
ece1	4870	472.464	ABO	trans	snp-protein
efnb2	4870	16.3886	ABO	trans	snp-protein
eln	4870	26.2345	ABO	trans	snp-protein
eng	4870	883.887	ABO	trans	snp-protein
entpd5	4870	11.2638	ABO	trans	snp-protein
entpd6	4870	130.371	ABO	trans	snp-protein
epcam	4870	87.2099	ABO	trans	snp-protein
epha4	4870	1246.39	ABO	trans	snp-protein
ephb4	4870	456.225	ABO	trans	snp-protein
erbb4	4870	78.2098	ABO	trans	snp-protein
ermap	4870	19.9162	ABO	trans	snp-protein
f2r	4870	13.2271	ABO	trans	snp-protein
f3	4870	291.353	ABO	trans	snp-protein
fabp2	4870	11.8442	ABO	trans	snp-protein
fam3b	4870	41.6789	ABO	trans	snp-protein
fam3d	4870	2544.45	ABO	trans	snp-protein
fap	4870	11.0091	ABO	trans	snp-protein
fcgr2a	4870	19.2143	ABO	trans	snp-protein
fcgr2b	4870	165.563	ABO	trans	snp-protein
fcgr3b	4870	11.1398	ABO	trans	snp-protein
fcrl1	4870	14.8168	ABO	trans	snp-protein
fgf23	4870	30.9468	ABO	trans	snp-protein
fgfr2	4870	14.0678	ABO	trans	snp-protein
flrt2	4870	21.6829	ABO	trans	snp-protein
flt1	4870	129.999	ABO	trans	snp-protein
folr2	4870	12.5516	ABO	trans	snp-protein
fstl1	4870	21.2668	ABO	trans	snp-protein
galnt10	4870	250.009	ABO	trans	snp-protein
galnt3	4870	429.86	ABO	trans	snp-protein
galnt5	4870	103.328	ABO	trans	snp-protein
gcg	4870	11.5883	ABO	trans	snp-protein
gcnt1	4870	28.4137	ABO	trans	snp-protein
gfra2	4870	12.8021	ABO	trans	snp-protein
gfra3	4870	10.8584	ABO	trans	snp-protein
gip	4870	58.3207	ABO	trans	snp-protein
golm2	4870	319.618	ABO	trans	snp-protein
gp2	4870	1586.57	ABO	trans	snp-protein
gpa33	4870	32.8376	ABO	trans	snp-protein
gsr	4870	14.2502	ABO	trans	snp-protein
guca2a	4870	22.2755	ABO	trans	snp-protein
gzmb	4870	11.608	ABO	trans	snp-protein
hcg22	4870	27.4847	ABO	trans	snp-protein
heg1	4870	680.952	ABO	trans	snp-protein
hepacam2	4870	790.099	ABO	trans	snp-protein
heph	4870	266.408	ABO	trans	snp-protein
hmox1	4870	12.8633	ABO	trans	snp-protein
hpgds	4870	11.6463	ABO	trans	snp-protein
icam1	4870	304.85	ABO	trans	snp-protein
icam2	4870	3236.11	ABO	trans	snp-protein
icam3	4870	17.23	ABO	trans	snp-protein
icam4	4870	513.859	ABO	trans	snp-protein
icam5	4870	822.419	ABO	trans	snp-protein
ids	4870	11.1874	ABO	trans	snp-protein
ifnar1	4870	58.0716	ABO	trans	snp-protein
igdcc4	4870	21.4661	ABO	trans	snp-protein
igf1r	4870	812.757	ABO	trans	snp-protein
igsf21	4870	14.6745	ABO	trans	snp-protein
il10rb	4870	29.8129	ABO	trans	snp-protein
il15ra	4870	21.8097	ABO	trans	snp-protein
il18r1	4870	12.6473	ABO	trans	snp-protein
il19	4870	12.21	ABO	trans	snp-protein
il1r2	4870	15.3283	ABO	trans	snp-protein
il1rl1	4870	54.0856	ABO	trans	snp-protein
il22ra1	4870	54.1931	ABO	trans	snp-protein
il2ra	4870	14.0224	ABO	trans	snp-protein
il4r	4870	27.3059	ABO	trans	snp-protein
il6st	4870	156.995	ABO	trans	snp-protein
il7r	4870	1756.56	ABO	trans	snp-protein
insr	4870	62.9046	ABO	trans	snp-protein
islr2	4870	1470.54	ABO	trans	snp-protein
itga11	4870	14.1921	ABO	trans	snp-protein
itgav	4870	11.6468	ABO	trans	snp-protein
itgb1	4870	46.6806	ABO	trans	snp-protein
itgb7	4870	46.7341	ABO	trans	snp-protein
kazald1	4870	20.1203	ABO	trans	snp-protein
kdr	4870	950.018	ABO	trans	snp-protein
kel	4870	750.206	ABO	trans	snp-protein
kitlg	4870	19.1867	ABO	trans	snp-protein
klk14	4870	24.2063	ABO	trans	snp-protein
klrb1	4870	20.6625	ABO	trans	snp-protein
l1cam	4870	854.248	ABO	trans	snp-protein
lamp3	4870	27.3713	ABO	trans	snp-protein
layn	4870	30.2451	ABO	trans	snp-protein
lect2	4870	19.1806	ABO	trans	snp-protein
lefty2	4870	35.7644	ABO	trans	snp-protein
lgals4	4870	1412.65	ABO	trans	snp-protein
lgals7_lgals7b	4870	513.558	ABO	trans	snp-protein
lgmn	4870	22.9672	ABO	trans	snp-protein
lifr	4870	597.599	ABO	trans	snp-protein
lilra2	4870	15.7798	ABO	trans	snp-protein
lilrb1	4870	34.5049	ABO	trans	snp-protein
lilrb2	4870	14.3324	ABO	trans	snp-protein
lipf	4870	13.3959	ABO	trans	snp-protein
lrrc25	4870	14.5573	ABO	trans	snp-protein
ly9	4870	23.7823	ABO	trans	snp-protein
lypd3	4870	97.0759	ABO	trans	snp-protein
lypd8	4870	73.6223	ABO	trans	snp-protein
lyve1	4870	19.6026	ABO	trans	snp-protein
mansc1	4870	35.2258	ABO	trans	snp-protein
matn3	4870	39.0867	ABO	trans	snp-protein
mbl2	4870	695.5	ABO	trans	snp-protein
mdga1	4870	11.4341	ABO	trans	snp-protein
megf10	4870	13.5615	ABO	trans	snp-protein
mertk	4870	84.1455	ABO	trans	snp-protein
met	4870	402.148	ABO	trans	snp-protein
mfap4	4870	22.4524	ABO	trans	snp-protein
mfap5	4870	23.9656	ABO	trans	snp-protein
micb_mica	4870	108.093	ABO	trans	snp-protein
mln	4870	33.7266	ABO	trans	snp-protein
msr1	4870	22.5562	ABO	trans	snp-protein
muc13	4870	222.179	ABO	trans	snp-protein
muc2	4870	1921.48	ABO	trans	snp-protein
nagpa	4870	46.3185	ABO	trans	snp-protein
ncr3lg1	4870	432.34	ABO	trans	snp-protein
ncs1	4870	12.6742	ABO	trans	snp-protein
nectin1	4870	219.487	ABO	trans	snp-protein
nectin2	4870	33.6249	ABO	trans	snp-protein
nell2	4870	160.096	ABO	trans	snp-protein
nfasc	4870	34.7485	ABO	trans	snp-protein
nme3	4870	47.6699	ABO	trans	snp-protein
nos3	4870	21.5103	ABO	trans	snp-protein
notch3	4870	20.5842	ABO	trans	snp-protein
nptx1	4870	41.8743	ABO	trans	snp-protein
nptxr	4870	12.7084	ABO	trans	snp-protein
nrcam	4870	41.4265	ABO	trans	snp-protein
nrp1	4870	15.0136	ABO	trans	snp-protein
optc	4870	12.6826	ABO	trans	snp-protein
pappa	4870	11.9092	ABO	trans	snp-protein
pcdh12	4870	268.544	ABO	trans	snp-protein
pdcd1lg2	4870	159.81	ABO	trans	snp-protein
pdgfrb	4870	13.9734	ABO	trans	snp-protein
pecam1	4870	1169.02	ABO	trans	snp-protein
pepd	4870	16.1197	ABO	trans	snp-protein
pga4	4870	18.3907	ABO	trans	snp-protein
pla2g10	4870	49.1535	ABO	trans	snp-protein
plxdc2	4870	125.38	ABO	trans	snp-protein
plxnb2	4870	65.5734	ABO	trans	snp-protein
pm20d1	4870	15.6402	ABO	trans	snp-protein
podxl	4870	1028.13	ABO	trans	snp-protein
podxl2	4870	12.6499	ABO	trans	snp-protein
prap1	4870	87.774	ABO	trans	snp-protein
prnd	4870	255.647	ABO	trans	snp-protein
prss2	4870	13.3234	ABO	trans	snp-protein
prss22	4870	14.9488	ABO	trans	snp-protein
prss27	4870	17.3018	ABO	trans	snp-protein
psca	4870	223.357	ABO	trans	snp-protein
psg1	4870	16.8152	ABO	trans	snp-protein
ptn	4870	30.6177	ABO	trans	snp-protein
ptprc	4870	23.5914	ABO	trans	snp-protein
ptprf	4870	23.8203	ABO	trans	snp-protein
ptprh	4870	198.691	ABO	trans	snp-protein
ptprk	4870	85.696	ABO	trans	snp-protein
ptprs	4870	20.036	ABO	trans	snp-protein
ptprz1	4870	15.9817	ABO	trans	snp-protein
pyy	4870	11.399	ABO	trans	snp-protein
reg1a	4870	111.74	ABO	trans	snp-protein
reg1b	4870	143.199	ABO	trans	snp-protein
rgma	4870	14.757	ABO	trans	snp-protein
robo4	4870	974.313	ABO	trans	snp-protein
s100a13	4870	11.3889	ABO	trans	snp-protein
scara5	4870	72.6239	ABO	trans	snp-protein
scarf2	4870	64.4546	ABO	trans	snp-protein
scg2	4870	18.4092	ABO	trans	snp-protein
scgn	4870	18.8722	ABO	trans	snp-protein
sct	4870	16.5323	ABO	trans	snp-protein
sdc1	4870	38.4012	ABO	trans	snp-protein
sele	4870	3439.29	ABO	trans	snp-protein
sell	4870	17.0249	ABO	trans	snp-protein
selp	4870	175.695	ABO	trans	snp-protein
sema3f	4870	20.8257	ABO	trans	snp-protein
sema4c	4870	220.574	ABO	trans	snp-protein
sez6l	4870	14.7799	ABO	trans	snp-protein
sfrp1	4870	51.3764	ABO	trans	snp-protein
siglec9	4870	289.454	ABO	trans	snp-protein
sirpa	4870	89.0539	ABO	trans	snp-protein
slc51b	4870	13.8558	ABO	trans	snp-protein
slc9a3r2	4870	25.2475	ABO	trans	snp-protein
slitrk6	4870	22.4117	ABO	trans	snp-protein
smad5	4870	127.18	ABO	trans	snp-protein
sod2	4870	12.5378	ABO	trans	snp-protein
sod3	4870	13.2502	ABO	trans	snp-protein
sort1	4870	28.1136	ABO	trans	snp-protein
sparcl1	4870	132.181	ABO	trans	snp-protein
spink5	4870	25.0531	ABO	trans	snp-protein
spint2	4870	26.5467	ABO	trans	snp-protein
spp1	4870	13.5699	ABO	trans	snp-protein
srpx	4870	11.7287	ABO	trans	snp-protein
st3gal1	4870	98.9463	ABO	trans	snp-protein
stab2	4870	671.238	ABO	trans	snp-protein
stc1	4870	22.3296	ABO	trans	snp-protein
tcn2	4870	26.0982	ABO	trans	snp-protein
tfrc	4870	47.0369	ABO	trans	snp-protein
tgfb1	4870	47.7645	ABO	trans	snp-protein
thbs4	4870	18.0706	ABO	trans	snp-protein
thsd1	4870	124.446	ABO	trans	snp-protein
timd4	4870	44.3097	ABO	trans	snp-protein
timp4	4870	11.7325	ABO	trans	snp-protein
tlr3	4870	26.3209	ABO	trans	snp-protein
tmprss15	4870	198.447	ABO	trans	snp-protein
tnfrsf11a	4870	45.8791	ABO	trans	snp-protein
tnfrsf6b	4870	17.338	ABO	trans	snp-protein
tnfsf12	4870	65.0412	ABO	trans	snp-protein
tnfsf8	4870	50.4977	ABO	trans	snp-protein
tnxb	4870	14.456	ABO	trans	snp-protein
top1	4870	18.0807	ABO	trans	snp-protein
tyro3	4870	238.029	ABO	trans	snp-protein
ulbp2	4870	111.612	ABO	trans	snp-protein
uxs1	4870	16.3376	ABO	trans	snp-protein
vamp5	4870	17.9381	ABO	trans	snp-protein
vsig10	4870	83.9678	ABO	trans	snp-protein
vwf	4870	514.247	ABO	trans	snp-protein
wif1	4870	72.5201	ABO	trans	snp-protein
zp3	4870	17.1885	ABO	trans	snp-protein
4871	ADAMTS13	-1			snp-gene
lamb1	4871	21.5275	SNORD36A	trans	snp-protein
retn	4871	14.9621	ADAMTS13	trans	snp-protein
4872	ADAMTS13	-1			snp-gene
adamts13	4872	840.431	ADAMTS13	cis	snp-protein
bin_250.2	4875	-1	http://purl.obolibrary.org/obo/MONDO_0005148	MONDO_0005148	snp-disease
bin_250.7	4875	-1	http://www.ebi.ac.uk/efo/EFO_0000400	EFO_0000400	snp-disease
ceacam8	4875	11.8191	BRD3	trans	snp-protein
clec5a	4875	11.8718	ARF4P1	trans	snp-protein
crybb2	4875	11.0139	BRD3	trans	snp-protein
olfm4	4875	34.27	BRD3	trans	snp-protein
edar	4876	64.0877	BRD3	trans	snp-protein
hbegf	4876	18.9206	BRD3	trans	snp-protein
4877	-	-1			snp-gene
adgre1	4877	12.87	-	trans	snp-protein
hbz	4877	11.7945	-	trans	snp-protein
4878	-	-1			snp-gene
adipoq	4878	11.5918	-	trans	snp-protein
cxcl12	4878	12.9654	-	trans	snp-protein
esm1	4878	46.4622	-	trans	snp-protein
frzb	4878	13.3031	-	trans	snp-protein
488	ITIH2	-1			snp-gene
crtam	488	16.6632	ITIH2	trans	snp-protein
4881	-	-1			snp-gene
adam8	4881	16.9282	-	trans	snp-protein
fcn1	4881	904.384	-	cis	snp-protein
4883	-	-1			snp-gene
adgrd1	4883	14.1676	-	trans	snp-protein
c1qa	4885	12.773	QSOX2	trans	snp-protein
crlf1	4885	11.719	QSOX2	trans	snp-protein
klrd1	4885	14.0859	QSOX2	trans	snp-protein
ltbr	4885	10.8226	LHX3	trans	snp-protein
stc2	4885	16.6429	QSOX2	trans	snp-protein
4887	NOTCH1	-1			snp-gene
ces1	4887	27.9414	SEC16A	trans	snp-protein
itgb6	4887	35.6146	NOTCH1	trans	snp-protein
siglec1	4887	10.9738	SEC16A	trans	snp-protein
smpdl3a	4887	10.964	SEC16A	trans	snp-protein
sumf2	4887	21.0359	SEC16A	trans	snp-protein
4888	-	-1			snp-gene
clec4c	4888	16.3704	-	trans	snp-protein
489	-	-1			snp-gene
dsg4	489	15.5158	-	trans	snp-protein
c8b	4890	206.288	FBXW5	trans	snp-protein
gnly	4890	32.8031	FBXW5	trans	snp-protein
gzmh	4890	13.9455	FBXW5	trans	snp-protein
ptgds	4890	228.72	-	cis	snp-protein
4891	-	-1			snp-gene
paxx	4891	138.106	-	cis	snp-protein
4892	ABCA2	-1			snp-gene
abca2	4892	19.9078	ABCA2	cis	snp-protein
4893	ABCA2	-1			snp-gene
icam3	4893	11.2259	FUT7	trans	snp-protein
itgal	4893	14.5261	ABCA2	trans	snp-protein
ptprc	4893	146.763	ABCA2	trans	snp-protein
sele	4893	26.2714	LINC02908	trans	snp-protein
4894	DPP7	-1			snp-gene
csf1r	4894	16.491	MAN1B1-DT	trans	snp-protein
dpp7	4894	1129.79	DPP7	cis	snp-protein
4895	DPP7	-1			snp-gene
cd163	4895	16.5818	SNORD62	trans	snp-protein
clec4g	4895	31.1521	DPP7	trans	snp-protein
gfra2	4895	14.7495	MAN1B1-DT	trans	snp-protein
npdc1	4895	63.4013	SAPCD2	cis	snp-protein
gpc1	4897	32.2887	NSMF	trans	snp-protein
lpo	4897	11.3853	PNPLA7	trans	snp-protein
4899	-	-1			snp-gene
kit	4899	10.9727	-	trans	snp-protein
afp	49	12.6594	-	trans	snp-protein
agxt	49	25.7706	-	trans	snp-protein
anpep	49	14.644	-	trans	snp-protein
bst2	49	16.6443	-	trans	snp-protein
cdhr2	49	20.9479	-	trans	snp-protein
ceacam1	49	18.3025	-	trans	snp-protein
coq7	49	11.4694	ARHGEF19-AS1	trans	snp-protein
echdc3	49	15.5011	-	trans	snp-protein
epha1	49	27.9257	-	trans	snp-protein
epha2	49	92.1617	-	cis	snp-protein
epha4	49	18.2191	-	trans	snp-protein
fgfr2	49	21.4669	-	trans	snp-protein
ggt1	49	29.9589	-	trans	snp-protein
hao1	49	24.0151	-	trans	snp-protein
mme	49	41.6633	-	trans	snp-protein
nt5e	49	29.892	-	trans	snp-protein
sdhb	49	21.4191	-	cis	snp-protein
tspan8	49	13.3816	-	trans	snp-protein
490	-	-1			snp-gene
faslg	490	17.0669	-	trans	snp-protein
il12a_il12b	490	11.0656	-	trans	snp-protein
il12b	490	11.0071	-	trans	snp-protein
il15	490	18.5521	-	trans	snp-protein
ncr1	490	16.6645	-	trans	snp-protein
4901	-	-1			snp-gene
bin_550.1	4901	-1	http://purl.obolibrary.org/obo/HP_0000023	HP_0000023	snp-disease
prok1	4901	11.4269	-	trans	snp-protein
4902	-	-1			snp-gene
faslg	4902	12.1795	-	trans	snp-protein
4906	-	-1			snp-gene
s100g	4906	155.112	-	cis	snp-protein
4912	-	-1			snp-gene
fshb	4912	21.3474	-	trans	snp-protein
4914	-	-1			snp-gene
cdh2	4914	38.032	-	trans	snp-protein
bin_455	4915	-1	http://www.ebi.ac.uk/efo/EFO_0009552	EFO_0009552	snp-disease
bin_550.1	4915	-1	http://purl.obolibrary.org/obo/HP_0000023	HP_0000023	snp-disease
psg1	4915	13.1331	SYTL5	trans	snp-protein
srpx	4915	3043.18	SRPX	cis	snp-protein
4917	-	-1			snp-gene
nptx1	4917	26.2819	-	trans	snp-protein
4918	-	-1			snp-gene
cd40lg	4918	11.8419	-	trans	snp-protein
egfl7	4918	15.6278	-	trans	snp-protein
egln1	4918	30.3301	-	trans	snp-protein
mmp1	4918	12.0681	-	trans	snp-protein
oplah	4918	12.3739	-	trans	snp-protein
septin9	4918	14.9887	-	trans	snp-protein
serpine1	4918	13.8824	-	trans	snp-protein
smad3	4918	46.3706	-	trans	snp-protein
zbtb16	4918	28.8862	-	trans	snp-protein
4919	-	-1			snp-gene
col2a1	4919	11.6082	-	trans	snp-protein
4921	-	-1			snp-gene
cr2	4921	11.0501	-	trans	snp-protein
bgn	4926	16.8651	MAGIX	trans	snp-protein
clec4a	4926	19.4116	PRICKLE3	trans	snp-protein
cxcl8	4926	13.187	-	trans	snp-protein
mmp9	4926	42.1023	PRICKLE3	trans	snp-protein
olfm4	4926	12.4226	-	trans	snp-protein
4927	CLCN5	-1			snp-gene
cpvl	4927	12.3035	CLCN5	trans	snp-protein
4928	CLCN5	-1			snp-gene
cdsn	4928	17.1829	CLCN5	trans	snp-protein
psapl1	4928	57.397	CLCN5	trans	snp-protein
4929	-	-1			snp-gene
ctso	4929	11.6402	-	trans	snp-protein
alpp	4932	19.855	KLF8	trans	snp-protein
bmp6	4932	10.9177	-	trans	snp-protein
ca3	4932	27.6674	SPIN2B	trans	snp-protein
gp1ba	4932	12.4781	-	trans	snp-protein
l1cam	4932	28.9817	-	trans	snp-protein
susd2	4932	12.3533	KLF8	trans	snp-protein
4933	-	-1			snp-gene
vsig4	4933	281.401	-	trans	snp-protein
4935	-	-1			snp-gene
hbegf	4935	34.0447	-	trans	snp-protein
4936	VSIG4	-1			snp-gene
marco	4936	13.3111	VSIG4	trans	snp-protein
vsig4	4936	632.127	VSIG4	cis	snp-protein
4937	VSIG4	-1			snp-gene
flt3lg	4937	14.3211	-	trans	snp-protein
robo1	4937	33.1296	-	trans	snp-protein
timd4	4937	12.2819	VSIG4	trans	snp-protein
4938	-	-1			snp-gene
eda2r	4938	787.305	-	cis	snp-protein
cpa1	494	13.4553	PROSER2	trans	snp-protein
pnliprp1	494	13.6824	PROSER2	trans	snp-protein
4940	-	-1			snp-gene
cst6	4940	16.3919	-	trans	snp-protein
dsg4	4940	23.976	-	trans	snp-protein
fabp9	4940	15.4866	-	trans	snp-protein
pinlyp	4940	16.6732	-	trans	snp-protein
leg1	4941	17.1755	5S_rRNA	trans	snp-protein
lpo	4941	20.2203	-	trans	snp-protein
obp2b	4941	10.9965	-	trans	snp-protein
adgrf5	4942	14.9948	DLG3	trans	snp-protein
angpt1	4942	33.8599	RNU4-81P	trans	snp-protein
app	4942	28.8399	DLG3	trans	snp-protein
bdnf	4942	25.55	DLG3	trans	snp-protein
bgn	4942	11.4113	TEX11	trans	snp-protein
ccl13	4942	16.1726	RNU4-81P	trans	snp-protein
ccl14	4942	13.4737	DLG3	trans	snp-protein
ccl17	4942	11.4481	RNU4-81P	trans	snp-protein
ccl5	4942	17.9903	DLG3	trans	snp-protein
ccl8	4942	11.0187	DLG3-AS1	trans	snp-protein
ccn2	4942	26.1193	RNU4-81P	trans	snp-protein
cd40lg	4942	16.0712	DLG3	trans	snp-protein
col2a1	4942	19.8025	DLG3	trans	snp-protein
cpxm1	4942	18.5726	RNU4-81P	trans	snp-protein
cxcl6	4942	10.9024	DLG3	trans	snp-protein
dkk1	4942	28.4442	DLG3-AS1	trans	snp-protein
egf	4942	13.9781	DLG3	trans	snp-protein
egfl7	4942	10.882	DLG3-AS1	trans	snp-protein
fut8	4942	21.4159	DLG3	trans	snp-protein
itpr1	4942	11.0654	TEX11	trans	snp-protein
mdk	4942	10.8326	RNU4-81P	trans	snp-protein
mmp1	4942	25.0479	DLG3	trans	snp-protein
nid1	4942	14.2608	RNU4-81P	trans	snp-protein
nid2	4942	26.3905	DLG3-AS1	trans	snp-protein
pdgfa	4942	28.307	DLG3	trans	snp-protein
pdgfb	4942	27.1843	RNU4-81P	trans	snp-protein
pf4	4942	18.5131	DLG3	trans	snp-protein
ppbp	4942	23.0118	DLG3	trans	snp-protein
serpine1	4942	24.1419	DLG3	trans	snp-protein
serpine2	4942	19.765	RNU4-81P	trans	snp-protein
sparc	4942	20.7549	DLG3	trans	snp-protein
spint2	4942	13.8818	DLG3-AS1	trans	snp-protein
timp3	4942	16.3855	DLG3	trans	snp-protein
tnfsf13	4942	11.0706	TEX11	trans	snp-protein
treml1	4942	11.3153	DLG3	trans	snp-protein
vegfc	4942	22.3445	DLG3	trans	snp-protein
4944	-	-1			snp-gene
il1rap	4944	13.2817	-	trans	snp-protein
clstn3	4946	14.0657	ATRX	trans	snp-protein
fut3_fut5	4946	11.4325	ATRX	trans	snp-protein
heph	4946	48.964	ATP7A	trans	snp-protein
hsbp1	4946	11.4492	ATP7A	trans	snp-protein
nell1	4948	11.5819	DACH2	trans	snp-protein
spock1	4948	22.0897	DACH2	trans	snp-protein
angpt1	4949	26.4168	SYTL4	trans	snp-protein
app	4949	19.243	SYTL4	trans	snp-protein
bdnf	4949	18.2353	SYTL4	trans	snp-protein
bgn	4949	12.4948	SYTL4	trans	snp-protein
ccl13	4949	11.1873	SYTL4	trans	snp-protein
ccl5	4949	11.5124	SYTL4	trans	snp-protein
ccn2	4949	19.1616	SYTL4	trans	snp-protein
cd63	4949	29.7636	SRPX2	trans	snp-protein
col2a1	4949	16.271	SYTL4	trans	snp-protein
cpxm1	4949	20.1771	SYTL4	trans	snp-protein
dkk1	4949	16.9706	SYTL4	trans	snp-protein
fut8	4949	10.841	SRPX2	trans	snp-protein
itpr1	4949	11.1455	SYTL4	trans	snp-protein
mmp1	4949	14.2594	SYTL4	trans	snp-protein
nid1	4949	12.7393	SYTL4	trans	snp-protein
nid2	4949	17.6666	SRPX2	trans	snp-protein
pdgfa	4949	19.2165	SYTL4	trans	snp-protein
pdgfb	4949	19.2186	SYTL4	trans	snp-protein
pf4	4949	16.1109	SRPX2	trans	snp-protein
ppbp	4949	15.8364	SYTL4	trans	snp-protein
serpine1	4949	20.3715	SYTL4	trans	snp-protein
serpine2	4949	13.0245	SYTL4	trans	snp-protein
sort1	4949	13.0902	SYTL4	trans	snp-protein
sparc	4949	16.8275	SYTL4	trans	snp-protein
spint2	4949	13.3547	SYTL4	trans	snp-protein
thpo	4949	17.0345	SYTL4	trans	snp-protein
vegfc	4949	15.9064	SYTL4	trans	snp-protein
495	-	-1			snp-gene
c1qtnf9	495	37.6168	-	trans	snp-protein
ca4	495	15.5454	-	trans	snp-protein
agxt	4950	10.9034	SYTL4	trans	snp-protein
aprt	4950	15.5714	SYTL4	trans	snp-protein
egfl7	4950	12.4114	-	trans	snp-protein
4953	-	-1			snp-gene
serpina7	4953	11.9548	-	trans	snp-protein
il2ra	4954	19.0386	-	trans	snp-protein
serpina7	4954	1014.64	SERPINA7	cis	snp-protein
afp	4956	12.6697	RTL9	trans	snp-protein
angptl4	4956	14.1691	-	trans	snp-protein
ccl27	4956	18.3231	-	trans	snp-protein
ceacam16	4956	83.4876	-	trans	snp-protein
cfhr5	4956	11.9864	CHRDL1	trans	snp-protein
chrdl1	4956	881.788	-	cis	snp-protein
clu	4956	14.8417	-	trans	snp-protein
cntn3	4956	11.1188	TDGF1P3	trans	snp-protein
erbb2	4956	18.8776	-	trans	snp-protein
f13b	4956	12.8712	RTL9	trans	snp-protein
fetub	4956	13.6184	RTL9	trans	snp-protein
fut3_fut5	4956	30.0837	CHRDL1	trans	snp-protein
gusb	4956	11.0539	RTL9	trans	snp-protein
il1rap	4956	16.0527	CHRDL1	trans	snp-protein
il1rl2	4956	16.5611	-	trans	snp-protein
itih3	4956	12.8146	-	trans	snp-protein
lgals3	4956	12.8975	CHRDL1	trans	snp-protein
lrig1	4956	19.3224	M6PRP1	trans	snp-protein
mbl2	4956	26.1824	-	trans	snp-protein
proc	4956	13.4737	-	trans	snp-protein
ptprf	4956	25.773	TDGF1P3	trans	snp-protein
pzp	4956	15.7713	M6PRP1	trans	snp-protein
rtn4r	4956	11.5195	TDGF1P3	trans	snp-protein
serpina4	4956	12.3319	-	trans	snp-protein
shbg	4956	45.3382	-	trans	snp-protein
ssc4d	4956	74.8565	CHRDL1	trans	snp-protein
ttr	4956	12.0855	TDGF1P3	trans	snp-protein
adam22	4957	10.7824	-	trans	snp-protein
ca12	4957	14.6029	-	trans	snp-protein
cx3cl1	4957	11.3111	-	trans	snp-protein
fgfr4	4957	11.0775	-	trans	snp-protein
hyou1	4957	24.7228	-	trans	snp-protein
il10rb	4957	15.5554	-	trans	snp-protein
lrp11	4957	11.4505	RN7SL266P	trans	snp-protein
mansc1	4957	17.3364	-	trans	snp-protein
nell1	4957	28.0331	-	trans	snp-protein
nphs1	4957	17.3725	-	trans	snp-protein
pi16	4957	11.0978	-	trans	snp-protein
podxl2	4957	12.2212	-	trans	snp-protein
ror1	4957	19.3104	-	trans	snp-protein
spock1	4957	16.7899	-	trans	snp-protein
susd5	4957	15.9227	-	trans	snp-protein
tgoln2	4957	12.1402	-	trans	snp-protein
thbd	4957	18.4718	-	trans	snp-protein
tnfrsf21	4957	13.954	-	trans	snp-protein
vasn	4957	13.4954	-	trans	snp-protein
4958	-	-1			snp-gene
scgb1a1	4958	18.4726	-	trans	snp-protein
4959	-	-1			snp-gene
cdsn	4959	18.8962	-	trans	snp-protein
psapl1	4959	13.3386	-	trans	snp-protein
496	-	-1			snp-gene
siglec8	496	39.5251	-	trans	snp-protein
4960	-	-1			snp-gene
wfdc12	4960	23.8334	-	trans	snp-protein
bin_250.2	4961	-1	http://purl.obolibrary.org/obo/MONDO_0005148	MONDO_0005148	snp-disease
il13ra1	4961	3176.92	IL13RA1	cis	snp-protein
4964	-	-1			snp-gene
xpnpep2	4964	4039.68	-	cis	snp-protein
4965	-	-1			snp-gene
col5a1	4965	33.7932	-	trans	snp-protein
egfl7	4965	17.5789	-	trans	snp-protein
tnfsf12	4965	14.8987	-	trans	snp-protein
4966	-	-1			snp-gene
cdhr2	4966	10.8567	-	trans	snp-protein
4968	-	-1			snp-gene
reg3a	4968	12.8936	-	trans	snp-protein
4969	-	-1			snp-gene
enox2	4969	11.3484	-	cis	snp-protein
bin_218.1	4971	-1	http://www.ebi.ac.uk/efo/EFO_0000731	EFO_0000731	snp-disease
bin_615	4971	-1	http://www.ebi.ac.uk/efo/EFO_0001065	EFO_0001065	snp-disease
calca	4971	13.5079	-	trans	snp-protein
pspn	4971	21.6314	RAP2C	trans	snp-protein
4973	-	-1			snp-gene
reg4	4973	11.4069	-	trans	snp-protein
4976	-	-1			snp-gene
slitrk2	4976	75.3852	-	cis	snp-protein
4977	-	-1			snp-gene
bin_550.1	4977	-1	http://purl.obolibrary.org/obo/HP_0000023	HP_0000023	snp-disease
insl3	4977	15.7678	-	trans	snp-protein
4978	-	-1			snp-gene
lcn2	4978	15.1962	-	trans	snp-protein
4979	-	-1			snp-gene
retn	4979	10.8384	-	trans	snp-protein
498	MIR511	-1			snp-gene
adamtsl5	498	11.3615	MIR511	trans	snp-protein
angptl1	498	14.4632	MIR511	trans	snp-protein
asah1	498	12.8677	MIR511	trans	snp-protein
cela3a	498	20.9191	MRC1	trans	snp-protein
ctrc	498	19.6978	MRC1	trans	snp-protein
ece1	498	12.6944	MIR511	trans	snp-protein
galnt2	498	12.3062	MRC1	trans	snp-protein
lrtm2	498	18.6447	MRC1	trans	snp-protein
matn3	498	15.0002	MRC1	trans	snp-protein
notch3	498	18.6304	MRC1	trans	snp-protein
nptxr	498	24.1907	MRC1	trans	snp-protein
plau	498	13.8304	MRC1	trans	snp-protein
sgsh	498	12.5168	MIR511	trans	snp-protein
tgfbr3	498	19.8902	MRC1	trans	snp-protein
4981	CD99L2	-1			snp-gene
scgb3a1	4981	165.159	CD99L2	trans	snp-protein
4982	CD99L2	-1			snp-gene
cd99l2	4982	163.766	CD99L2	cis	snp-protein
bin_557.1	4984	-1	http://www.ebi.ac.uk/efo/EFO_0001060	EFO_0001060	snp-disease
bin_714.1	4984	-1	http://www.ebi.ac.uk/efo/EFO_0000685	EFO_0000685	snp-disease
ccl21	4984	11.3956	RENBP	trans	snp-protein
ccl3	4984	11.2904	MECP2	trans	snp-protein
cd300e	4984	11.2754	MECP2	trans	snp-protein
siglec1	4984	14.1146	MECP2	trans	snp-protein
acan	4985	11.9773	CSF1	trans	snp-protein
ache	4985	11.3641	CSF1	trans	snp-protein
adipoq	4985	14.2382	CSF1	trans	snp-protein
amy1a_amy1b_amy1c	4985	10.8459	CSF1	trans	snp-protein
amy2a	4985	11.3759	CSF1	trans	snp-protein
amy2b	4985	11.524	CSF1	trans	snp-protein
cblif	4985	12.3499	CSF1	trans	snp-protein
cd248	4985	15.2134	CSF1	trans	snp-protein
cela3a	4985	19.3073	CSF1	trans	snp-protein
comp	4985	13.5878	CSF1	trans	snp-protein
cpb1	4985	16.5282	CSF1	trans	snp-protein
cspg4	4985	23.2283	CSF1	trans	snp-protein
ctrc	4985	12.7779	CSF1	trans	snp-protein
fbln2	4985	17.6457	CSF1	trans	snp-protein
folr2	4985	19.5755	CSF1	trans	snp-protein
folr3	4985	14.2376	CSF1	trans	snp-protein
gpc1	4985	14.0356	CSF1	trans	snp-protein
gsn	4985	16.0337	CSF1	trans	snp-protein
hrc	4985	15.0454	CSF1	trans	snp-protein
itgb6	4985	11.1244	CSF1	trans	snp-protein
klk7	4985	12.1675	CSF1	trans	snp-protein
lair1	4985	11.49	CSF1	trans	snp-protein
lefty2	4985	13.3425	CSF1	trans	snp-protein
ltbp2	4985	24.4107	CSF1	trans	snp-protein
lyve1	4985	11.2541	CSF1	trans	snp-protein
mfap4	4985	15.2968	CSF1	trans	snp-protein
mxra8	4985	11.3717	CSF1	trans	snp-protein
myoc	4985	12.6711	CSF1	trans	snp-protein
ncam1	4985	18.1278	CSF1	trans	snp-protein
nptx2	4985	12.712	CSF1	trans	snp-protein
ntrk2	4985	14.2001	CSF1	trans	snp-protein
omd	4985	11.1055	CSF1	trans	snp-protein
pam	4985	15.6754	CSF1	trans	snp-protein
pepd	4985	12.7053	CSF1	trans	snp-protein
pnlip	4985	18.1211	CSF1	trans	snp-protein
rnase6	4985	11.4556	CSF1	trans	snp-protein
sez6l2	4985	11.5254	CSF1	trans	snp-protein
sod3	4985	18.7545	CSF1	trans	snp-protein
tinagl1	4985	16.471	CSF1	trans	snp-protein
vsig4	4985	11.614	CSF1	trans	snp-protein
wif1	4985	11.9043	CSF1	trans	snp-protein
4986	-	-1			snp-gene
acan	4986	20.3166	-	trans	snp-protein
acp5	4986	18.3568	-	trans	snp-protein
ada2	4986	58.3258	-	trans	snp-protein
adam15	4986	86.2318	-	trans	snp-protein
adam22	4986	14.1586	-	trans	snp-protein
adam23	4986	37.3303	-	trans	snp-protein
adam8	4986	40.3213	-	trans	snp-protein
adam9	4986	39.2318	-	trans	snp-protein
adamts15	4986	31.1542	-	trans	snp-protein
adamtsl4	4986	10.9617	-	trans	snp-protein
adgrb3	4986	17.9603	-	trans	snp-protein
adgrd1	4986	37.4383	-	trans	snp-protein
adgre1	4986	142.827	-	trans	snp-protein
adgre2	4986	145.294	-	trans	snp-protein
adgre5	4986	162.792	-	trans	snp-protein
adgrg2	4986	44.1726	-	trans	snp-protein
alcam	4986	85.471	-	trans	snp-protein
alpp	4986	28.8075	-	trans	snp-protein
amigo2	4986	107.561	-	trans	snp-protein
angpt2	4986	82.1102	-	trans	snp-protein
angptl1	4986	18.3359	-	trans	snp-protein
angptl7	4986	69.7896	-	trans	snp-protein
anpep	4986	54.1538	-	trans	snp-protein
aoc3	4986	47.5444	-	trans	snp-protein
aspn	4986	43.0122	-	trans	snp-protein
axl	4986	109.03	-	trans	snp-protein
b3gnt7	4986	23.6545	-	trans	snp-protein
bcam	4986	15.9748	-	trans	snp-protein
bmp10	4986	27.211	-	trans	snp-protein
bmp4	4986	65.4405	-	trans	snp-protein
bmp6	4986	22.149	-	trans	snp-protein
bmper	4986	21.8508	-	trans	snp-protein
boc	4986	34.9649	-	trans	snp-protein
bst1	4986	77.8525	-	trans	snp-protein
btn2a1	4986	31.6413	-	trans	snp-protein
ca12	4986	47.4791	-	trans	snp-protein
cbln4	4986	27.315	-	trans	snp-protein
ccdc80	4986	106.546	-	trans	snp-protein
ccl25	4986	25.7602	-	trans	snp-protein
ccn4	4986	12.6342	-	trans	snp-protein
cd109	4986	54.6323	-	trans	snp-protein
cd163	4986	397.875	-	trans	snp-protein
cd200	4986	15.5336	-	trans	snp-protein
cd200r1	4986	146.755	-	trans	snp-protein
cd22	4986	120.041	-	trans	snp-protein
cd244	4986	194.545	-	trans	snp-protein
cd28	4986	195.241	-	trans	snp-protein
cd300a	4986	84.2584	-	trans	snp-protein
cd300c	4986	120.706	-	trans	snp-protein
cd300lg	4986	12.243	-	trans	snp-protein
cd33	4986	164.53	-	trans	snp-protein
cd34	4986	64.669	-	trans	snp-protein
cd46	4986	18.9511	-	trans	snp-protein
cd48	4986	186.732	-	trans	snp-protein
cd55	4986	131.133	-	trans	snp-protein
cd58	4986	188.754	-	trans	snp-protein
cd6	4986	43.3316	-	trans	snp-protein
cd79b	4986	71.964	-	trans	snp-protein
cd80	4986	142.938	-	trans	snp-protein
cd83	4986	24.3104	-	trans	snp-protein
cd86	4986	170.064	-	trans	snp-protein
cd99l2	4986	13.1441	-	trans	snp-protein
cdcp1	4986	50.3069	-	trans	snp-protein
cdh1	4986	24.8808	-	trans	snp-protein
cdh17	4986	54.4569	-	trans	snp-protein
cdh5	4986	43.0044	-	trans	snp-protein
cdh6	4986	50.1574	-	trans	snp-protein
cdon	4986	47.9511	-	trans	snp-protein
ceacam20	4986	13.2958	-	trans	snp-protein
ceacam21	4986	16.9901	-	trans	snp-protein
ceacam6	4986	54.0789	-	trans	snp-protein
cfp	4986	19.8505	-	trans	snp-protein
chl1	4986	66.8759	-	trans	snp-protein
chrdl1	4986	25.2358	-	trans	snp-protein
chrdl2	4986	46.3893	-	trans	snp-protein
clec14a	4986	19.2562	-	trans	snp-protein
clec1a	4986	20.9021	-	trans	snp-protein
clec5a	4986	25.7079	-	trans	snp-protein
clul1	4986	27.4408	-	trans	snp-protein
cntn1	4986	31.4318	-	trans	snp-protein
cntn2	4986	36.9499	-	trans	snp-protein
cntn4	4986	97.5226	-	trans	snp-protein
cntn5	4986	26.5625	-	trans	snp-protein
col6a3	4986	18.9966	-	trans	snp-protein
comp	4986	129.65	-	trans	snp-protein
cpa4	4986	17.3343	-	trans	snp-protein
cpm	4986	17.3925	-	trans	snp-protein
cpvl	4986	14.2818	-	trans	snp-protein
cr1	4986	360.625	-	trans	snp-protein
cr2	4986	124.847	-	trans	snp-protein
crtam	4986	46.9637	-	trans	snp-protein
csf1r	4986	300.978	-	trans	snp-protein
csf3r	4986	50.4484	-	trans	snp-protein
cspg4	4986	21.9043	-	trans	snp-protein
cthrc1	4986	13.6556	-	trans	snp-protein
ctrc	4986	29.0718	-	trans	snp-protein
ctsv	4986	11.7787	-	trans	snp-protein
ddr1	4986	86.1893	-	trans	snp-protein
dkk3	4986	24.9995	-	trans	snp-protein
dner	4986	24.6675	-	trans	snp-protein
dpep1	4986	187.673	-	trans	snp-protein
dpep2	4986	36.6816	-	trans	snp-protein
dpp4	4986	11.1466	-	trans	snp-protein
dsc2	4986	19.7845	-	trans	snp-protein
dscam	4986	32.8667	-	trans	snp-protein
dsg3	4986	84.1937	-	trans	snp-protein
ebi3_il27	4986	84.9786	-	trans	snp-protein
ece1	4986	29.7174	-	trans	snp-protein
egfr	4986	42.4686	-	trans	snp-protein
eng	4986	67.2571	-	trans	snp-protein
enpp2	4986	21.5004	-	trans	snp-protein
enpp6	4986	46.1228	-	trans	snp-protein
epha4	4986	49.9591	-	trans	snp-protein
ephb4	4986	16.9995	-	trans	snp-protein
erbb4	4986	112.204	-	trans	snp-protein
f3	4986	26.9258	-	trans	snp-protein
faslg	4986	47.5585	-	trans	snp-protein
fcar	4986	68.5059	-	trans	snp-protein
fcgr2a	4986	211.2	-	trans	snp-protein
fcgr3b	4986	55.984	-	trans	snp-protein
fcrl1	4986	59.8673	-	trans	snp-protein
fcrl2	4986	48.0749	-	trans	snp-protein
fcrl3	4986	50.8103	-	trans	snp-protein
fcrlb	4986	20.7286	-	trans	snp-protein
fgfr2	4986	31.7218	-	trans	snp-protein
fgl1	4986	14.5365	-	trans	snp-protein
flt3	4986	40.4499	-	trans	snp-protein
fndc1	4986	11.8369	-	trans	snp-protein
folr1	4986	57.977	-	trans	snp-protein
fstl1	4986	20.2123	-	trans	snp-protein
fuca1	4986	12.5094	-	trans	snp-protein
galnt10	4986	11.3447	-	trans	snp-protein
galnt5	4986	41.2965	-	trans	snp-protein
gas6	4986	142.73	-	trans	snp-protein
gdf2	4986	38.8978	-	trans	snp-protein
gfra2	4986	76.9684	-	trans	snp-protein
gfra3	4986	32.853	-	trans	snp-protein
gfral	4986	15.5846	-	trans	snp-protein
ggt5	4986	41.9656	-	trans	snp-protein
gp2	4986	20.5211	-	trans	snp-protein
gpnmb	4986	70.7983	-	trans	snp-protein
grn	4986	60.772	-	trans	snp-protein
havcr2	4986	25.1134	-	trans	snp-protein
heg1	4986	86.6844	-	trans	snp-protein
hepacam2	4986	217.852	-	trans	snp-protein
heph	4986	52.1292	-	trans	snp-protein
icam1	4986	50.5825	-	trans	snp-protein
icam2	4986	301.016	-	trans	snp-protein
icam3	4986	174.757	-	trans	snp-protein
icam4	4986	36.6518	-	trans	snp-protein
icam5	4986	63.8354	-	trans	snp-protein
icoslg	4986	72.4155	-	trans	snp-protein
ifnar1	4986	35.9982	-	trans	snp-protein
ifngr1	4986	77.3043	-	trans	snp-protein
igdcc4	4986	10.9204	-	trans	snp-protein
igf2r	4986	18.3849	-	trans	snp-protein
igsf21	4986	56.5595	-	trans	snp-protein
il10rb	4986	20.4111	-	trans	snp-protein
il18bp	4986	86.8585	-	trans	snp-protein
il1r1	4986	44.6295	-	trans	snp-protein
il1r2	4986	35.957	-	trans	snp-protein
il1rl1	4986	198.075	-	trans	snp-protein
il2rg	4986	15.2458	-	trans	snp-protein
il4r	4986	45.0189	-	trans	snp-protein
il6r	4986	52.6285	-	trans	snp-protein
il6st	4986	179.449	-	trans	snp-protein
il7r	4986	237.915	-	trans	snp-protein
islr2	4986	125.079	-	trans	snp-protein
itga11	4986	77.4176	-	trans	snp-protein
itga2	4986	13.4237	-	trans	snp-protein
itga5	4986	58.4239	-	trans	snp-protein
itgam	4986	118.585	-	trans	snp-protein
itgav	4986	97.2293	-	trans	snp-protein
itgb1	4986	140.576	-	trans	snp-protein
itgb2	4986	142.784	-	trans	snp-protein
itgb7	4986	364.833	-	trans	snp-protein
kel	4986	263.94	-	trans	snp-protein
kirrel2	4986	28.4913	-	trans	snp-protein
kit	4986	11.9831	-	trans	snp-protein
klk11	4986	24.7119	-	trans	snp-protein
klk12	4986	13.0747	-	trans	snp-protein
klk13	4986	50.9238	-	trans	snp-protein
klk8	4986	18.776	-	trans	snp-protein
klrk1	4986	19.8786	-	trans	snp-protein
l1cam	4986	205.554	-	trans	snp-protein
lamp1	4986	21.3705	-	trans	snp-protein
lamp3	4986	22.5229	-	trans	snp-protein
lepr	4986	22.7207	-	trans	snp-protein
lifr	4986	119.303	-	trans	snp-protein
lilra2	4986	108.981	-	trans	snp-protein
lilra3	4986	41.1388	-	trans	snp-protein
lilra5	4986	23.9673	-	trans	snp-protein
lilra6	4986	20.6481	-	trans	snp-protein
lilrb1	4986	137.23	-	trans	snp-protein
lilrb2	4986	73.2584	-	trans	snp-protein
lilrb5	4986	47.6098	-	trans	snp-protein
lrp1	4986	53.2491	-	trans	snp-protein
lrp11	4986	25.9804	-	trans	snp-protein
lrrc25	4986	134.016	-	trans	snp-protein
lrtm2	4986	54.0889	-	trans	snp-protein
lta	4986	12.2686	-	trans	snp-protein
ltbp2	4986	51.0148	-	trans	snp-protein
ly75	4986	192.021	-	trans	snp-protein
ly9	4986	128.827	-	trans	snp-protein
lypd3	4986	115.817	-	trans	snp-protein
lypd8	4986	39.7606	-	trans	snp-protein
lyve1	4986	223.326	-	trans	snp-protein
mamdc2	4986	23.3296	-	trans	snp-protein
mansc1	4986	49.2911	-	trans	snp-protein
marco	4986	143.48	-	trans	snp-protein
mcam	4986	114.927	-	trans	snp-protein
mdga1	4986	59.9806	-	trans	snp-protein
megf9	4986	24.7796	-	trans	snp-protein
mep1a	4986	15.3158	-	trans	snp-protein
mertk	4986	48.6307	-	trans	snp-protein
met	4986	35.2751	-	trans	snp-protein
micb_mica	4986	49.4128	-	trans	snp-protein
milr1	4986	179.861	-	trans	snp-protein
mrc1	4986	43.9263	-	trans	snp-protein
msr1	4986	255.554	-	trans	snp-protein
myoc	4986	34.6553	-	trans	snp-protein
nagpa	4986	48.5916	-	trans	snp-protein
ncam2	4986	23.9614	-	trans	snp-protein
ncr3lg1	4986	116.531	-	trans	snp-protein
nectin1	4986	12.6882	-	trans	snp-protein
nell2	4986	24.0667	-	trans	snp-protein
neo1	4986	10.8265	-	trans	snp-protein
nhlrc3	4986	14.7357	-	trans	snp-protein
notch1	4986	40.507	-	trans	snp-protein
notch2	4986	16.6893	-	trans	snp-protein
notch3	4986	25.6589	-	trans	snp-protein
nptx1	4986	68.7311	-	trans	snp-protein
nptx2	4986	17.6464	-	trans	snp-protein
nptxr	4986	17.4349	-	trans	snp-protein
nrcam	4986	21.0845	-	trans	snp-protein
nrp1	4986	48.7188	-	trans	snp-protein
ntrk2	4986	37.0939	-	trans	snp-protein
nxph3	4986	36.6408	-	trans	snp-protein
omg	4986	31.2694	-	trans	snp-protein
optc	4986	60.6189	-	trans	snp-protein
osmr	4986	57.3596	-	trans	snp-protein
pcdh12	4986	16.6844	-	trans	snp-protein
pcdh9	4986	58.4436	-	trans	snp-protein
pdcd1	4986	42.266	-	trans	snp-protein
pdcd1lg2	4986	139.61	-	trans	snp-protein
pdgfra	4986	16.4134	-	trans	snp-protein
pdgfrb	4986	46.4947	-	trans	snp-protein
pear1	4986	71.1322	-	trans	snp-protein
pecam1	4986	47.8775	-	trans	snp-protein
pilra	4986	56.2124	-	trans	snp-protein
pilrb	4986	53.3191	-	trans	snp-protein
pkd1	4986	62.2628	-	trans	snp-protein
pla2g10	4986	17.2683	-	trans	snp-protein
pla2g15	4986	26.136	-	trans	snp-protein
plau	4986	195.842	-	trans	snp-protein
plaur	4986	88.0191	-	trans	snp-protein
pltp	4986	130.386	-	trans	snp-protein
plxdc2	4986	102.384	-	trans	snp-protein
plxnb2	4986	16.4836	-	trans	snp-protein
podxl	4986	87.6641	-	trans	snp-protein
prnd	4986	13.2278	-	trans	snp-protein
prss8	4986	11.9524	-	trans	snp-protein
prtg	4986	44.0781	-	trans	snp-protein
prtn3	4986	12.7605	-	trans	snp-protein
psca	4986	15.4319	-	trans	snp-protein
psg1	4986	18.0138	-	trans	snp-protein
ptprb	4986	12.3699	-	trans	snp-protein
ptprc	4986	192.993	-	trans	snp-protein
ptprh	4986	27.8733	-	trans	snp-protein
ptprm	4986	63.9361	-	trans	snp-protein
ptprs	4986	20.1613	-	trans	snp-protein
ptprz1	4986	70.8664	-	trans	snp-protein
qsox1	4986	15.8077	-	trans	snp-protein
reck	4986	15.3285	-	trans	snp-protein
ret	4986	28.3151	-	trans	snp-protein
rgma	4986	13.4841	-	trans	snp-protein
rnf149	4986	11.8977	-	trans	snp-protein
robo1	4986	50.1026	-	trans	snp-protein
robo2	4986	26.6848	-	trans	snp-protein
ror1	4986	29.0012	-	trans	snp-protein
scara5	4986	18.4879	-	trans	snp-protein
scarf2	4986	52.9896	-	trans	snp-protein
scg3	4986	28.2238	-	trans	snp-protein
sdc1	4986	56.3013	-	trans	snp-protein
sdk2	4986	34.7936	-	trans	snp-protein
sele	4986	64.7136	-	trans	snp-protein
sell	4986	62.6933	-	trans	snp-protein
sema4c	4986	23.7393	-	trans	snp-protein
serpini2	4986	28.562	-	trans	snp-protein
sez6	4986	22.6484	-	trans	snp-protein
sez6l	4986	31.9677	-	trans	snp-protein
sez6l2	4986	60.1966	-	trans	snp-protein
sfrp4	4986	13.297	-	trans	snp-protein
siglec1	4986	219.554	-	trans	snp-protein
siglec10	4986	82.9986	-	trans	snp-protein
siglec5	4986	32.8523	-	trans	snp-protein
siglec7	4986	118.315	-	trans	snp-protein
siglec9	4986	413.16	-	trans	snp-protein
sirpa	4986	81.4872	-	trans	snp-protein
slamf1	4986	67.5974	-	trans	snp-protein
slamf6	4986	20.1904	-	trans	snp-protein
slamf7	4986	122.335	-	trans	snp-protein
slamf8	4986	27.9532	-	trans	snp-protein
slitrk1	4986	32.0848	-	trans	snp-protein
slitrk2	4986	18.0103	-	trans	snp-protein
sned1	4986	11.9236	-	trans	snp-protein
sost	4986	11.8237	-	trans	snp-protein
sparcl1	4986	12.4741	-	trans	snp-protein
spink5	4986	94.7862	-	trans	snp-protein
spint1	4986	76.2864	-	trans	snp-protein
ssc5d	4986	59.3256	-	trans	snp-protein
stab2	4986	72.2091	-	trans	snp-protein
tacstd2	4986	55.0504	-	trans	snp-protein
tctn3	4986	48.0035	-	trans	snp-protein
tek	4986	30.0758	-	trans	snp-protein
tff2	4986	57.5127	-	trans	snp-protein
tgfbr2	4986	11.082	-	trans	snp-protein
thbd	4986	22.0231	-	trans	snp-protein
thbs2	4986	37.6714	-	trans	snp-protein
thbs4	4986	218.987	-	trans	snp-protein
thsd1	4986	12.2298	-	trans	snp-protein
tie1	4986	29.945	-	trans	snp-protein
timd4	4986	159.605	-	trans	snp-protein
tlr3	4986	11.925	-	trans	snp-protein
tmem25	4986	18.7921	-	trans	snp-protein
tmprss15	4986	13.7763	-	trans	snp-protein
tnfrsf11b	4986	17.2856	-	trans	snp-protein
tnfrsf1a	4986	12.7728	-	trans	snp-protein
tnfrsf21	4986	138.395	-	trans	snp-protein
tnfrsf8	4986	16.3465	-	trans	snp-protein
tnfsf8	4986	383.812	-	trans	snp-protein
tnn	4986	14.3818	-	trans	snp-protein
tnr	4986	44.3053	-	trans	snp-protein
tnxb	4986	92.4192	-	trans	snp-protein
tyro3	4986	135.469	-	trans	snp-protein
umod	4986	18.906	-	trans	snp-protein
vcam1	4986	85.0227	-	trans	snp-protein
vit	4986	72.1779	-	trans	snp-protein
vsig2	4986	13.4021	-	trans	snp-protein
wif1	4986	30.4593	-	trans	snp-protein
4987	-	-1			snp-gene
ache	4987	13.5282	-	trans	snp-protein
galnt7	4987	12.2751	-	trans	snp-protein
pilra	4987	156	-	trans	snp-protein
pilrb	4987	205.475	-	trans	snp-protein
4988	GNPTAB	-1			snp-gene
acp5	4988	30.4269	GNPTAB	trans	snp-protein
lgmn	4988	48.0658	GNPTAB	trans	snp-protein
rnase6	4988	17.8883	GNPTAB	trans	snp-protein
4989	NOTCH2	-1			snp-gene
acp6	4989	14.3083	NOTCH2	trans	snp-protein
499	MIR511	-1			snp-gene
acan	499	20.6905	MRC1	trans	snp-protein
ada2	499	42.1913	MRC1	trans	snp-protein
adam15	499	22.0101	MRC1	trans	snp-protein
adamts15	499	16.1113	MRC1	trans	snp-protein
adgrb3	499	11.2742	MRC1	trans	snp-protein
adgrd1	499	15.1518	MRC1	trans	snp-protein
adgre2	499	84.6582	MRC1	trans	snp-protein
adgre5	499	109.795	MRC1	trans	snp-protein
adgrg1	499	100.609	MRC1	trans	snp-protein
amigo2	499	14.8794	MRC1	trans	snp-protein
amy1a_amy1b_amy1c	499	16.338	MRC1	trans	snp-protein
amy2a	499	14.9621	MRC1	trans	snp-protein
amy2b	499	16.6358	MRC1	trans	snp-protein
angptl7	499	25.8308	MRC1	trans	snp-protein
aoc3	499	28.0114	MRC1	trans	snp-protein
asah2	499	18.9867	MRC1	trans	snp-protein
b3gnt7	499	53.5099	MRC1	trans	snp-protein
b4gat1	499	58.6716	MRC1	trans	snp-protein
bcam	499	144.002	MRC1	trans	snp-protein
bcan	499	91.9625	MRC1	trans	snp-protein
c1qtnf1	499	32.2706	MRC1	trans	snp-protein
c2	499	50.2686	MRC1	trans	snp-protein
c7	499	35.5516	MRC1	trans	snp-protein
ca9	499	101.248	MRC1	trans	snp-protein
cant1	499	35.0683	MRC1	trans	snp-protein
cblif	499	34.1573	MRC1	trans	snp-protein
cd109	499	81.3702	MRC1	trans	snp-protein
cd14	499	35.7492	MRC1	trans	snp-protein
cd200	499	52.9389	MRC1	trans	snp-protein
cdh17	499	11.6913	MRC1	trans	snp-protein
cdh2	499	19.6319	MRC1	trans	snp-protein
cdh5	499	11.1317	MRC1	trans	snp-protein
cdon	499	16.4609	MRC1	trans	snp-protein
cilp	499	40.5977	MRC1	trans	snp-protein
clec4g	499	36.8062	MRC1	trans	snp-protein
cntn1	499	23.7901	MRC1	trans	snp-protein
cntn2	499	76.6156	MRC1	trans	snp-protein
cntnap2	499	105.447	MRC1	trans	snp-protein
col28a1	499	52.0804	MRC1	trans	snp-protein
col5a1	499	55.6986	MRC1	trans	snp-protein
comp	499	87.1574	MRC1	trans	snp-protein
cpa1	499	14.3227	MRC1	trans	snp-protein
cpa2	499	29.331	MRC1	trans	snp-protein
cpa4	499	29.4501	MIR511	trans	snp-protein
cpb1	499	16.2737	MRC1	trans	snp-protein
cpe	499	22.9666	MRC1	trans	snp-protein
cpm	499	20.079	MRC1	trans	snp-protein
cpvl	499	32.7323	MRC1	trans	snp-protein
creg1	499	36.6858	MRC1	trans	snp-protein
cspg4	499	20.5504	MRC1	trans	snp-protein
ctrl	499	15.5748	MRC1	trans	snp-protein
ctsd	499	11.0578	MRC1	trans	snp-protein
ctse	499	17.4823	MRC1	trans	snp-protein
ctsh	499	16.246	MRC1	trans	snp-protein
ctso	499	15.1069	MRC1	trans	snp-protein
dcbld2	499	45.0442	MRC1	trans	snp-protein
dctpp1	499	51.5489	MRC1	trans	snp-protein
ddr1	499	24.677	MRC1	trans	snp-protein
dipk2b	499	107.317	MRC1	trans	snp-protein
dpp6	499	183.722	MRC1	trans	snp-protein
dpt	499	13.7486	MIR511	trans	snp-protein
dsc2	499	18.7364	MRC1	trans	snp-protein
dscam	499	173.687	MRC1	trans	snp-protein
enpp6	499	11.9006	MRC1	trans	snp-protein
enpp7	499	12.2415	MRC1	trans	snp-protein
erbb4	499	72.1259	MRC1	trans	snp-protein
fuca1	499	12.9203	MRC1	trans	snp-protein
fut3_fut5	499	32.7173	MRC1	trans	snp-protein
galnt10	499	20.5866	MRC1	trans	snp-protein
gcnt1	499	16.9948	MRC1	trans	snp-protein
gfra3	499	35.4784	MRC1	trans	snp-protein
got1	499	58.7471	MRC1	trans	snp-protein
gpc1	499	23.6859	MRC1	trans	snp-protein
gpnmb	499	13.8229	MIR511	trans	snp-protein
gsn	499	14.9408	MIR511	trans	snp-protein
hmcn2	499	39.5389	MRC1	trans	snp-protein
hs6st1	499	24.0393	MRC1	trans	snp-protein
ifngr2	499	48.2857	MRC1	trans	snp-protein
igsf3	499	122.818	MRC1	trans	snp-protein
il18r1	499	92.6002	MRC1	trans	snp-protein
il1r1	499	18.9049	MRC1	trans	snp-protein
il1rl2	499	34.6382	MRC1	trans	snp-protein
itgam	499	15.5454	MRC1	trans	snp-protein
itgb2	499	27.6319	MRC1	trans	snp-protein
itgb6	499	17.5811	MRC1	trans	snp-protein
klk11	499	15.0434	MRC1	trans	snp-protein
klk13	499	15.5371	MRC1	trans	snp-protein
l1cam	499	16.6503	MRC1	trans	snp-protein
lefty2	499	11.4115	MRC1	trans	snp-protein
leg1	499	31.697	MRC1	trans	snp-protein
lifr	499	13.7176	MRC1	trans	snp-protein
lilra2	499	11.1746	MRC1	trans	snp-protein
lpo	499	101.688	MRC1	trans	snp-protein
lrig1	499	33.105	MRC1	trans	snp-protein
lrrc37a2	499	10.7764	MRC1	trans	snp-protein
lypd3	499	14.015	MRC1	trans	snp-protein
man1a2	499	105.417	MRC1	trans	snp-protein
megf10	499	19.4654	MRC1	trans	snp-protein
meltf	499	74.0131	MRC1	trans	snp-protein
mstn	499	13.1295	MRC1	trans	snp-protein
mxra8	499	32.0237	MRC1	trans	snp-protein
myoc	499	60.9513	MRC1	trans	snp-protein
nagpa	499	22.716	MRC1	trans	snp-protein
nell1	499	32.2003	MRC1	trans	snp-protein
nell2	499	23.9718	MRC1	trans	snp-protein
nfasc	499	163.438	MRC1	trans	snp-protein
nhlrc3	499	22.063	MRC1	trans	snp-protein
notch1	499	32.4535	MRC1	trans	snp-protein
nrcam	499	101.339	MRC1	trans	snp-protein
ntrk2	499	33.1463	MRC1	trans	snp-protein
omg	499	72.328	MRC1	trans	snp-protein
pam	499	68.8089	MRC1	trans	snp-protein
pcdh1	499	20.0866	MRC1	trans	snp-protein
pcdh17	499	76.1464	MRC1	trans	snp-protein
pcdh9	499	12.265	MRC1	trans	snp-protein
pkd1	499	70.8169	MRC1	trans	snp-protein
plxnb2	499	244.134	MRC1	trans	snp-protein
pnlip	499	20.6264	MRC1	trans	snp-protein
pnliprp2	499	12.6818	MRC1	trans	snp-protein
prcp	499	102.785	MRC1	trans	snp-protein
prss22	499	18.8038	MRC1	trans	snp-protein
prss53	499	12.798	MRC1	trans	snp-protein
prtg	499	11.5721	MRC1	trans	snp-protein
ptprk	499	32.0466	MRC1	trans	snp-protein
ptprm	499	22.3191	MRC1	trans	snp-protein
ptprz1	499	43.1282	MRC1	trans	snp-protein
qpct	499	43.6828	MRC1	trans	snp-protein
reck	499	42.4557	MRC1	trans	snp-protein
rgmb	499	18.3752	MIR511	trans	snp-protein
rnaset2	499	14.7014	MRC1	trans	snp-protein
robo1	499	78.4124	MRC1	trans	snp-protein
robo2	499	18.6475	MRC1	trans	snp-protein
sema7a	499	148.156	MRC1	trans	snp-protein
serpini1	499	14.8682	MRC1	trans	snp-protein
sez6l2	499	20.0489	MRC1	trans	snp-protein
siae	499	28.3957	MRC1	trans	snp-protein
siglec6	499	17.5185	MRC1	trans	snp-protein
slitrk2	499	30.342	MRC1	trans	snp-protein
slitrk6	499	19.2084	MRC1	trans	snp-protein
sod3	499	22.4505	MRC1	trans	snp-protein
spint1	499	38.0226	MRC1	trans	snp-protein
spon1	499	12.936	MRC1	trans	snp-protein
st3gal1	499	13.3918	MRC1	trans	snp-protein
susd2	499	11.5904	MRC1	trans	snp-protein
tacstd2	499	19.5445	MIR511	trans	snp-protein
tek	499	13.9711	MRC1	trans	snp-protein
tgfbi	499	23.873	MRC1	trans	snp-protein
thbs4	499	52.7707	MRC1	trans	snp-protein
tie1	499	26.4677	MRC1	trans	snp-protein
tinagl1	499	21.528	MRC1	trans	snp-protein
tlr1	499	28.104	MRC1	trans	snp-protein
tlr3	499	41.0189	MRC1	trans	snp-protein
tnfsf12	499	14.5366	MRC1	trans	snp-protein
tnxb	499	16.4056	MRC1	trans	snp-protein
tpk1	499	50.9122	MIR511	trans	snp-protein
tpsab1	499	15.5351	MRC1	trans	snp-protein
vegfd	499	24.9433	MRC1	trans	snp-protein
vnn2	499	34.0757	MRC1	trans	snp-protein
wif1	499	14.4886	MRC1	trans	snp-protein
4990	BACE2	-1			snp-gene
acvrl1	4990	30.9154	BACE2	trans	snp-protein
dll1	4990	39.8093	BACE2	trans	snp-protein
il1r1	4990	41.3355	BACE2	trans	snp-protein
acy3	4992	13.0659	SLC39A4	trans	snp-protein
cpq	4992	23.5338	SLC39A4	trans	snp-protein
slc39a5	4992	22.0023	SLC39A4	trans	snp-protein
4993	FLT3	-1			snp-gene
ada2	4993	14.6794	FLT3	trans	snp-protein
adam8	4993	23.2677	FLT3	trans	snp-protein
bin_244.1	4993	-1	http://www.ebi.ac.uk/efo/EFO_0004705	EFO_0004705	snp-disease
bin_244.4	4993	-1	http://www.ebi.ac.uk/efo/EFO_0004705	EFO_0004705	snp-disease
bin_714.1	4993	-1	http://www.ebi.ac.uk/efo/EFO_0000685	EFO_0000685	snp-disease
blnk	4993	16.1128	FLT3	trans	snp-protein
ccdc50	4993	11.3947	FLT3	trans	snp-protein
cd1c	4993	41.2874	FLT3	trans	snp-protein
cd207	4993	13.7141	FLT3	trans	snp-protein
cd22	4993	14.6148	FLT3	trans	snp-protein
cd300c	4993	12.0626	FLT3	trans	snp-protein
cd300e	4993	28.065	FLT3	trans	snp-protein
cd48	4993	21.5039	FLT3	trans	snp-protein
cd72	4993	13.0872	FLT3	trans	snp-protein
cd79b	4993	18.2054	FLT3	trans	snp-protein
cd80	4993	10.8958	FLT3	trans	snp-protein
cd83	4993	33.7	FLT3	trans	snp-protein
cd86	4993	79.9079	FLT3	trans	snp-protein
clec4c	4993	116.452	FLT3	trans	snp-protein
clec5a	4993	11.3747	FLT3	trans	snp-protein
clec6a	4993	24.9865	FLT3	trans	snp-protein
clec7a	4993	15.1876	FLT3	trans	snp-protein
csf1r	4993	12.3869	FLT3	trans	snp-protein
fcar	4993	10.9976	FLT3	trans	snp-protein
fcer2	4993	12.4436	FLT3	trans	snp-protein
fcrl1	4993	24.3795	FLT3	trans	snp-protein
fcrl5	4993	15.8206	FLT3	trans	snp-protein
flt3lg	4993	498.625	FLT3	trans	snp-protein
icam3	4993	26.149	FLT3	trans	snp-protein
ido1	4993	11.299	FLT3	trans	snp-protein
il12a_il12b	4993	47.0151	FLT3	trans	snp-protein
il12b	4993	49.3042	FLT3	trans	snp-protein
il15	4993	27.1918	FLT3	trans	snp-protein
il6r	4993	13.5393	FLT3	trans	snp-protein
itga5	4993	14.9791	FLT3	trans	snp-protein
lag3	4993	11.0066	FLT3	trans	snp-protein
lilra2	4993	19.5778	FLT3	trans	snp-protein
lilra5	4993	11.9058	FLT3	trans	snp-protein
lilrb1	4993	12.907	FLT3	trans	snp-protein
ly9	4993	22.5803	FLT3	trans	snp-protein
mpo	4993	11.5832	FLT3	trans	snp-protein
ncr1	4993	13.5463	FLT3	trans	snp-protein
prtn3	4993	11.0823	FLT3	trans	snp-protein
retn	4993	12.8468	FLT3	trans	snp-protein
rnase6	4993	13.0494	FLT3	trans	snp-protein
sell	4993	33.304	FLT3	trans	snp-protein
siglec5	4993	15.4792	FLT3	trans	snp-protein
siglec6	4993	85.7352	FLT3	trans	snp-protein
sirpb1	4993	34.4666	FLT3	trans	snp-protein
spink2	4993	11.4225	FLT3	trans	snp-protein
tcl1a	4993	17.4126	FLT3	trans	snp-protein
tnfrsf13b	4993	12.0402	FLT3	trans	snp-protein
tnfrsf13c	4993	12.3541	FLT3	trans	snp-protein
tnfrsf8	4993	13.8922	FLT3	trans	snp-protein
4994	HLA-DQA1	-1			snp-gene
adam23	4994	12.5104	HLA-DQA1	trans	snp-protein
cd4	4994	69.5592	HLA-DQA1	trans	snp-protein
adam23	4995	11.601	ZNF800	trans	snp-protein
cntn3	4995	11.8345	ZNF800	trans	snp-protein
draxin	4995	33.3338	ZNF800	trans	snp-protein
igfbpl1	4995	10.7726	ZNF800	trans	snp-protein
susd5	4995	32.9998	ZNF800	trans	snp-protein
4996	ADAM9	-1			snp-gene
adam9	4996	102.227	ADAM9	cis	snp-protein
4997	-	-1			snp-gene
adamts13	4997	19.9616	-	trans	snp-protein
4998	HNF4A	-1			snp-gene
adgrd1	4998	25.783	HNF4A	trans	snp-protein
apol1	4998	15.6757	HNF4A	trans	snp-protein
apom	4998	45.8058	HNF4A	trans	snp-protein
bin_250.2	4998	-1	http://purl.obolibrary.org/obo/MONDO_0005148	MONDO_0005148	snp-disease
bin_250.7	4998	-1	http://www.ebi.ac.uk/efo/EFO_0000400	EFO_0000400	snp-disease
bin_571.5	4998	-1	http://www.ebi.ac.uk/efo/EFO_0001421	EFO_0001421	snp-disease
bin_571.81	4998	-1	http://www.ebi.ac.uk/efo/EFO_0001421	EFO_0001421	snp-disease
bin_574.1	4998	-1	http://www.ebi.ac.uk/efo/EFO_0004210	EFO_0004210	snp-disease
bin_574.2	4998	-1	http://www.ebi.ac.uk/efo/EFO_0004799	EFO_0004799	snp-disease
cdh15	4998	13.2336	HNF4A	trans	snp-protein
ctbs	4998	25.5306	HNF4A	trans	snp-protein
erbb2	4998	15.1498	HNF4A	trans	snp-protein
fcamr	4998	16.6287	HNF4A	trans	snp-protein
gpc5	4998	16.1552	HNF4A	trans	snp-protein
lcat	4998	18.7864	HNF4A	trans	snp-protein
mep1a	4998	55.6309	HNF4A	trans	snp-protein
mep1b	4998	22.2487	HNF4A	trans	snp-protein
oxt	4998	15.8101	HNF4A	trans	snp-protein
ssc4d	4998	18.3494	HNF4A	trans	snp-protein
tnfrsf11b	4998	11.5972	HNF4A	trans	snp-protein
treh	4998	11.3399	HNF4A	trans	snp-protein
xpnpep2	4998	37.0172	HNF4A	trans	snp-protein
adgre1	4999	21.6849	LINC02197	trans	snp-protein
ccl24	4999	20.105	LINC02197	trans	snp-protein
cd163	4999	39.7432	LINC02197	trans	snp-protein
cd209	4999	12.227	LINC02197	trans	snp-protein
ebi3_il27	4999	13.9083	LINC02197	trans	snp-protein
fcn1	4999	16.2957	LINC02197	trans	snp-protein
gfra2	4999	13.4906	LINC02197	trans	snp-protein
lag3	4999	31.8273	LINC02197	trans	snp-protein
lgals3bp	4999	19.9424	LINC02197	trans	snp-protein
msr1	4999	13.5884	LINC02197	trans	snp-protein
siglec1	4999	14.3563	LINC02197	trans	snp-protein
timd4	4999	17.9325	LINC02197	trans	snp-protein
50	-	-1			snp-gene
gprc5c	50	11.3475	-	trans	snp-protein
500	MIR511	-1			snp-gene
gusb	500	11.0817	MIR511	trans	snp-protein
mrc1	500	340.187	MIR511	cis	snp-protein
5000	CCND2-AS1	-1			snp-gene
adipoq	5000	12.1575	CCND2-AS1	trans	snp-protein
bin_250.2	5000	-1	http://purl.obolibrary.org/obo/MONDO_0005148	MONDO_0005148	snp-disease
bin_250.7	5000	-1	http://www.ebi.ac.uk/efo/EFO_0000400	EFO_0000400	snp-disease
bin_411.2	5000	-1	http://www.ebi.ac.uk/efo/EFO_0001645	EFO_0001645	snp-disease
bin_411.4	5000	-1	http://www.ebi.ac.uk/efo/EFO_0001645	EFO_0001645	snp-disease
bin_411.8	5000	-1	http://www.ebi.ac.uk/efo/EFO_0001645	EFO_0001645	snp-disease
bin_427.2	5000	-1	http://www.ebi.ac.uk/efo/EFO_0000275	EFO_0000275	snp-disease
bin_433.21	5000	-1	http://www.ebi.ac.uk/efo/EFO_0000712	EFO_0000712	snp-disease
bin_523	5000	-1	http://www.ebi.ac.uk/efo/EFO_0000649	EFO_0000649	snp-disease
bin_696.4	5000	-1	http://www.ebi.ac.uk/efo/EFO_0000676	EFO_0000676	snp-disease
bin_696.41	5000	-1	http://www.ebi.ac.uk/efo/EFO_0000676	EFO_0000676	snp-disease
esm1	5000	12.2028	CCND2-AS1	trans	snp-protein
grp	5000	19.9111	CCND2-AS1	trans	snp-protein
5001	HGFAC	-1			snp-gene
afp	5001	36.5624	HGFAC	trans	snp-protein
smpd1	5001	11.4093	HGFAC	trans	snp-protein
afp	5002	17.4545	PML	trans	snp-protein
bin_218.1	5002	-1	http://www.ebi.ac.uk/efo/EFO_0000731	EFO_0000731	snp-disease
bin_250.2	5002	-1	http://purl.obolibrary.org/obo/MONDO_0005148	MONDO_0005148	snp-disease
bin_250.7	5002	-1	http://www.ebi.ac.uk/efo/EFO_0000400	EFO_0000400	snp-disease
crybb2	5002	13.4308	PML	trans	snp-protein
5003	FANCA	-1			snp-gene
afp	5003	13.8356	FANCA	trans	snp-protein
ager	5004	12.7644	DSP	trans	snp-protein
alpp	5004	13.9889	DSP	trans	snp-protein
bin_496	5004	-1	http://www.ebi.ac.uk/efo/EFO_0000341	EFO_0000341	snp-disease
bin_496.21	5004	-1	http://www.ebi.ac.uk/efo/EFO_0000341	EFO_0000341	snp-disease
bin_502	5004	-1	http://purl.obolibrary.org/obo/MONDO_0001438	MONDO_0001438	snp-disease
bin_504	5004	-1	http://www.ebi.ac.uk/efo/EFO_0004244	EFO_0004244	snp-disease
bin_714.1	5004	-1	http://www.ebi.ac.uk/efo/EFO_0000684	EFO_0000684	snp-disease
5005	ALDH1A2	-1			snp-gene
ager	5005	16.6489	ALDH1A2	trans	snp-protein
5006	SIGLEC7	-1			snp-gene
agr3	5006	16.4259	SIGLEC7	trans	snp-protein
5007	LPA	-1			snp-gene
agrp	5007	31.8749	LPA	trans	snp-protein
bin_250.2	5007	-1	http://purl.obolibrary.org/obo/MONDO_0005148	MONDO_0005148	snp-disease
bin_411.2	5007	-1	http://www.ebi.ac.uk/efo/EFO_0001645	EFO_0001645	snp-disease
bin_411.3	5007	-1	http://www.ebi.ac.uk/efo/EFO_0003913	EFO_0003913	snp-disease
bin_411.4	5007	-1	http://www.ebi.ac.uk/efo/EFO_0001645	EFO_0001645	snp-disease
bin_411.8	5007	-1	http://www.ebi.ac.uk/efo/EFO_0001645	EFO_0001645	snp-disease
bin_433.21	5007	-1	http://www.ebi.ac.uk/efo/EFO_0000712	EFO_0000712	snp-disease
lpa	5007	1600.46	LPA	cis	snp-protein
npy	5007	19.0684	LPA	trans	snp-protein
5008	A1CF	-1			snp-gene
agxt	5008	11.9784	A1CF	trans	snp-protein
hao1	5008	11.6075	A1CF	trans	snp-protein
mme	5008	12.5615	A1CF	trans	snp-protein
5009	P2RY2	-1			snp-gene
agxt	5009	11.7768	P2RY2	trans	snp-protein
bgn	5009	71.4029	P2RY2	trans	snp-protein
ceacam8	5009	42.4589	P2RY2	trans	snp-protein
clec4c	5009	10.9609	P2RY2	trans	snp-protein
clec4d	5009	59.3526	P2RY2	trans	snp-protein
fcn1	5009	23.6943	P2RY2	trans	snp-protein
guca2a	5009	24.0055	P2RY2	trans	snp-protein
hao1	5009	11.137	P2RY2	trans	snp-protein
mmp9	5009	210.183	P2RY2	trans	snp-protein
pglyrp1	5009	15.4955	P2RY2	trans	snp-protein
plaur	5009	26.5884	P2RY2	trans	snp-protein
vnn2	5009	59.6094	P2RY2	trans	snp-protein
5010	RGS12	-1			snp-gene
ahsg	5010	11.9272	RGS12	trans	snp-protein
ang	5010	12.6262	RGS12	trans	snp-protein
cd58	5010	10.8514	RGS12	trans	snp-protein
ckb	5010	16.2656	RGS12	trans	snp-protein
ctsb	5010	12.7249	RGS12	trans	snp-protein
dcbld2	5010	18.5354	RGS12	trans	snp-protein
fn1	5010	12.2812	RGS12	trans	snp-protein
gas6	5010	16.374	RGS12	trans	snp-protein
ggh	5010	10.8768	RGS12	trans	snp-protein
hrg	5010	17.7836	RGS12	trans	snp-protein
igfbp2	5010	17.5728	RGS12	trans	snp-protein
klb	5010	10.9726	RGS12	trans	snp-protein
mst1	5010	11.3832	RGS12	trans	snp-protein
pglyrp2	5010	41.0963	RGS12	trans	snp-protein
proc	5010	15.427	RGS12	trans	snp-protein
serpina11	5010	15.8669	RGS12	trans	snp-protein
serpina4	5010	18.0214	RGS12	trans	snp-protein
serpinc1	5010	13.5223	RGS12	trans	snp-protein
serpind1	5010	14.5193	RGS12	trans	snp-protein
shbg	5010	17.3338	RGS12	trans	snp-protein
ttr	5010	18.1825	RGS12	trans	snp-protein
5012	ATF6B	-1			snp-gene
ambp	5012	53.6885	ATF6B	trans	snp-protein
5014	TERT	-1			snp-gene
amigo2	5014	10.9153	TERT	trans	snp-protein
bin_187.2	5014	-1	http://www.ebi.ac.uk/efo/EFO_0005088	EFO_0005088	snp-disease
bin_218.1	5014	-1	http://www.ebi.ac.uk/efo/EFO_0000731	EFO_0000731	snp-disease
bin_442.11	5014	-1	http://www.ebi.ac.uk/efo/EFO_0004214	EFO_0004214	snp-disease
bin_502	5014	-1	http://www.ebi.ac.uk/efo/EFO_0000768	EFO_0000768	snp-disease
bin_504	5014	-1	http://www.ebi.ac.uk/efo/EFO_0004244	EFO_0004244	snp-disease
flt3	5014	13.4746	TERT	trans	snp-protein
gp1ba	5014	15.3015	TERT	trans	snp-protein
5015	-	-1			snp-gene
amigo2	5015	14.6195	-	trans	snp-protein
cd226	5015	16.6429	-	trans	snp-protein
cxcl6	5015	11.3752	-	trans	snp-protein
edar	5015	12.7981	-	trans	snp-protein
gp1ba	5015	56.9422	-	trans	snp-protein
hbegf	5015	16.4897	-	trans	snp-protein
sdc4	5015	43.5721	-	trans	snp-protein
sort1	5015	17.5014	-	trans	snp-protein
treml2	5015	20.4131	-	trans	snp-protein
vegfc	5015	11.0719	-	trans	snp-protein
amigo2	5016	12.4162	PKD2L1	trans	snp-protein
bin_411.2	5016	-1	http://www.ebi.ac.uk/efo/EFO_0001645	EFO_0001645	snp-disease
bin_411.4	5016	-1	http://www.ebi.ac.uk/efo/EFO_0001645	EFO_0001645	snp-disease
bin_411.8	5016	-1	http://www.ebi.ac.uk/efo/EFO_0001645	EFO_0001645	snp-disease
bin_701	5016	-1	http://www.ebi.ac.uk/efo/EFO_0000701	EFO_0000701	snp-disease
bin_939	5016	-1	http://www.ebi.ac.uk/efo/EFO_0000701	EFO_0000701	snp-disease
ca4	5016	11.2647	PKD2L1	trans	snp-protein
cntn1	5016	11.2222	PKD2L1	trans	snp-protein
dpep1	5016	13.1281	PKD2L1	trans	snp-protein
folr2	5016	38.2194	PKD2L1	trans	snp-protein
folr3	5016	24.009	PKD2L1	trans	snp-protein
gfra2	5016	11.2884	PKD2L1	trans	snp-protein
plau	5016	11.5837	PKD2L1	trans	snp-protein
reck	5016	13.5211	PKD2L1	trans	snp-protein
thy1	5016	20.0271	PKD2L1	trans	snp-protein
tyro3	5016	14.0588	PKD2L1	trans	snp-protein
vnn2	5016	16.8818	PKD2L1	trans	snp-protein
5017	MEF2C	-1			snp-gene
amotl2	5017	10.803	MEF2C	trans	snp-protein
ccl28	5017	19.3206	MEF2C	trans	snp-protein
ccn4	5017	29.1937	MEF2C	trans	snp-protein
col5a1	5017	13.6508	MEF2C	trans	snp-protein
dnmbp	5017	16.2927	MEF2C	trans	snp-protein
edar	5017	57.9358	MEF2C	trans	snp-protein
egfl7	5017	16.8021	MEF2C	trans	snp-protein
hsbp1	5017	29.1512	MEF2C	trans	snp-protein
rbpms2	5017	11.5773	MEF2C	trans	snp-protein
serpine1	5017	26.282	MEF2C	trans	snp-protein
smtn	5017	25.4932	MEF2C	trans	snp-protein
timp1	5017	10.835	MEF2C	trans	snp-protein
timp3	5017	46.4968	MEF2C	trans	snp-protein
vegfa	5017	47.3867	MEF2C	trans	snp-protein
5018	AXIN1	-1			snp-gene
amy2a	5018	14.0955	AXIN1	trans	snp-protein
amy2b	5018	15.9267	AXIN1	trans	snp-protein
cela2a	5018	33.794	AXIN1	trans	snp-protein
cela3a	5018	23.0224	AXIN1	trans	snp-protein
cpb1	5018	11.1866	AXIN1	trans	snp-protein
ctrc	5018	14.0941	AXIN1	trans	snp-protein
pla2g1b	5018	15.8982	AXIN1	trans	snp-protein
pnlip	5018	13.0059	AXIN1	trans	snp-protein
serpini2	5018	64.6189	AXIN1	trans	snp-protein
angpt1	5019	21.1109	SLC8A3	trans	snp-protein
app	5019	18.4652	SLC8A3	trans	snp-protein
bdnf	5019	17.7063	SLC8A3	trans	snp-protein
ccl5	5019	13.9578	SLC8A3	trans	snp-protein
ccn2	5019	15.3187	SLC8A3	trans	snp-protein
cd40lg	5019	11.7904	SLC8A3	trans	snp-protein
col2a1	5019	13.3167	SLC8A3	trans	snp-protein
cpxm1	5019	18.9301	SLC8A3	trans	snp-protein
dkk1	5019	16.3058	SLC8A3	trans	snp-protein
egf	5019	11.5429	SLC8A3	trans	snp-protein
lama4	5019	10.77	SLC8A3	trans	snp-protein
nid1	5019	12.743	SLC8A3	trans	snp-protein
nid2	5019	13.6379	SLC8A3	trans	snp-protein
pdgfa	5019	16.768	SLC8A3	trans	snp-protein
pdgfb	5019	18.2003	SLC8A3	trans	snp-protein
pf4	5019	16.2151	SLC8A3	trans	snp-protein
ppbp	5019	16.0963	SLC8A3	trans	snp-protein
serpine1	5019	17.4089	SLC8A3	trans	snp-protein
sparc	5019	13.2723	SLC8A3	trans	snp-protein
spint2	5019	11.2515	SLC8A3	trans	snp-protein
timp3	5019	12.622	SLC8A3	trans	snp-protein
vegfc	5019	16.6503	SLC8A3	trans	snp-protein
502	CACNB2	-1			snp-gene
ccer2	502	21.3036	CACNB2	trans	snp-protein
5021	MMP14	-1			snp-gene
aoc3	5021	45.6292	MMP14	trans	snp-protein
cd276	5021	17.3093	MMP14	trans	snp-protein
tek	5021	47.1231	MMP14	trans	snp-protein
5023	ANGPTL4	-1			snp-gene
apoc1	5023	16.2537	ANGPTL4	trans	snp-protein
apod	5023	10.869	ANGPTL4	trans	snp-protein
bin_411.2	5023	-1	http://www.ebi.ac.uk/efo/EFO_0001645	EFO_0001645	snp-disease
bin_411.4	5023	-1	http://purl.obolibrary.org/obo/MONDO_0021661	MONDO_0021661	snp-disease
bin_411.8	5023	-1	http://www.ebi.ac.uk/efo/EFO_0001645	EFO_0001645	snp-disease
bin_414	5023	-1	http://www.ebi.ac.uk/efo/EFO_0003777	EFO_0003777	snp-disease
bin_416	5023	-1	http://www.ebi.ac.uk/efo/EFO_0003777	EFO_0003777	snp-disease
bpifb1	5023	19.0631	ANGPTL4	trans	snp-protein
ldlr	5023	18.3997	ANGPTL4	trans	snp-protein
lpl	5023	36.9406	ANGPTL4	trans	snp-protein
ment	5023	20.4549	ANGPTL4	trans	snp-protein
5024	APOD	-1			snp-gene
apod	5024	179.486	APOD	cis	snp-protein
5025	LGMN	-1			snp-gene
asah1	5025	34.0095	LGMN	trans	snp-protein
cd164	5025	26.4144	LGMN	trans	snp-protein
ereg	5025	12.8718	LGMN	trans	snp-protein
siae	5025	17.2223	LGMN	trans	snp-protein
5026	MGAT1	-1			snp-gene
asah2	5026	11.3429	MGAT1	trans	snp-protein
5027	LINC02068	-1			snp-gene
ass1	5027	11.3483	LINC02068	trans	snp-protein
bin_274.1	5027	-1	http://www.ebi.ac.uk/efo/EFO_0004274	EFO_0004274	snp-disease
c19orf12	5027	13.2852	LINC02068	trans	snp-protein
erbb3	5027	11.5632	LINC02068	trans	snp-protein
serpinc1	5027	11.9655	LINC02068	trans	snp-protein
tnfrsf10a	5027	40.0705	LINC02068	trans	snp-protein
tnfrsf11b	5027	24.5007	LINC02068	trans	snp-protein
tnfsf10	5027	188.524	LINC02068	cis	snp-protein
tnfsf11	5027	246.574	LINC02068	trans	snp-protein
ttr	5027	12.1909	LINC02068	trans	snp-protein
axl	5028	45.5948	LNCTAM34A	trans	snp-protein
bcan	5028	13.1281	LNCTAM34A	trans	snp-protein
csf1r	5028	32.9309	LNCTAM34A	trans	snp-protein
5029	BAG3	-1			snp-gene
bag3	5029	24.1328	BAG3	cis	snp-protein
epcam	503	19.2009	MALRD1	trans	snp-protein
gpa33	503	16.0187	MALRD1	trans	snp-protein
5031	-	-1			snp-gene
bche	5031	182.764	-	trans	snp-protein
5032	BCL2	-1			snp-gene
bcl2	5032	166.652	BCL2	cis	snp-protein
bdnf	5033	10.9402	RNPEPL1	trans	snp-protein
dars1	5033	26.8497	RNPEPL1	trans	snp-protein
egfl7	5033	16.5094	RNPEPL1	trans	snp-protein
hbegf	5033	25.363	RNPEPL1	trans	snp-protein
hsbp1	5033	14.364	RNPEPL1	trans	snp-protein
map2	5033	36.8885	RNPEPL1	trans	snp-protein
pdgfb	5033	13.6386	RNPEPL1	trans	snp-protein
serpine1	5033	22.4861	RNPEPL1	trans	snp-protein
sparc	5033	11.7561	RNPEPL1	trans	snp-protein
5034	CCT3	-1			snp-gene
bglap	5034	95.9751	CCT3	cis	snp-protein
5035	XYLT1	-1			snp-gene
bgn	5035	89.3925	XYLT1	trans	snp-protein
bmp10	5036	1273.65	BMP10	cis	snp-protein
gdf2	5036	17.2844	BMP10	trans	snp-protein
bmp6	5037	11.0089	TMEM120B	trans	snp-protein
cdh6	5037	17.0726	TMEM120B	trans	snp-protein
daam1	5037	25.2988	TMEM120B	trans	snp-protein
edar	5037	26.9623	TMEM120B	trans	snp-protein
gys1	5037	14.1536	TMEM120B	trans	snp-protein
hbegf	5037	73.4982	TMEM120B	trans	snp-protein
itgb1bp2	5037	23.6448	TMEM120B	trans	snp-protein
sdc4	5037	84.8248	TMEM120B	trans	snp-protein
5038	PLAUR	-1			snp-gene
bin_442.11	5038	-1	http://www.ebi.ac.uk/efo/EFO_0004214	EFO_0004214	snp-disease
bst1	5038	321.755	PLAUR	trans	snp-protein
ca4	5038	93.0857	PLAUR	trans	snp-protein
cd300e	5038	66.5887	PLAUR	trans	snp-protein
cd58	5038	21.7002	PLAUR	trans	snp-protein
clec4a	5038	41.3467	PLAUR	trans	snp-protein
efna4	5038	21.7696	PLAUR	trans	snp-protein
eng	5038	189.049	PLAUR	trans	snp-protein
fcgr3b	5038	295.105	PLAUR	trans	snp-protein
folr2	5038	66.2918	PLAUR	trans	snp-protein
folr3	5038	34.5348	PLAUR	trans	snp-protein
lypd8	5038	42.0373	PLAUR	trans	snp-protein
micb_mica	5038	17.1564	PLAUR	trans	snp-protein
ncam2	5038	48.6987	PLAUR	trans	snp-protein
prnd	5038	11.2507	PLAUR	trans	snp-protein
psca	5038	133.611	PLAUR	trans	snp-protein
reck	5038	21.8474	PLAUR	trans	snp-protein
tlr3	5038	85.5787	PLAUR	trans	snp-protein
tnfsf10	5038	714.671	PLAUR	trans	snp-protein
vnn2	5038	149.895	PLAUR	trans	snp-protein
5039	TNFRSF11A	-1			snp-gene
bin_716.2	5039	-1	http://www.ebi.ac.uk/efo/EFO_0004616	EFO_0004616	snp-disease
bin_716.9	5039	-1	http://www.ebi.ac.uk/efo/EFO_0004616	EFO_0004616	snp-disease
bin_740.1	5039	-1	http://www.ebi.ac.uk/efo/EFO_1000786	EFO_1000786	snp-disease
bin_740.11	5039	-1	http://www.ebi.ac.uk/efo/EFO_0004616	EFO_0004616	snp-disease
bin_743.11	5039	-1	http://www.ebi.ac.uk/efo/EFO_0003882	EFO_0003882	snp-disease
c1ql2	5039	19.9457	TNFRSF11A	trans	snp-protein
chad	5039	18.7637	TNFRSF11A	trans	snp-protein
col1a1	5039	22.1734	TNFRSF11A	trans	snp-protein
dmp1	5039	11.9217	TNFRSF11A	trans	snp-protein
sost	5039	25.8598	TNFRSF11A	trans	snp-protein
504	PLXDC2	-1			snp-gene
adam9	504	74.9883	PLXDC2	trans	snp-protein
cthrc1	504	14.0012	PLXDC2	trans	snp-protein
ctsl	504	12.6618	PLXDC2	trans	snp-protein
il4r	504	11.5329	PLXDC2	trans	snp-protein
il6st	504	16.2503	PLXDC2	trans	snp-protein
lifr	504	16.4272	PLXDC2	trans	snp-protein
mertk	504	29.3526	PLXDC2	trans	snp-protein
5040	LILRB5	-1			snp-gene
c1ql2	5040	13.8584	LILRB5	trans	snp-protein
ccdc80	5040	11.678	LILRB5	trans	snp-protein
chit1	5040	15.8568	LILRB5	trans	snp-protein
enpp2	5040	11.4414	LILRB5	trans	snp-protein
fcn1	5040	17.9342	LILRB5	trans	snp-protein
gfra1	5040	12.1685	LILRB5	trans	snp-protein
gfra2	5040	14.3715	LILRB5	trans	snp-protein
gzma	5040	37.877	LILRB5	trans	snp-protein
klk11	5040	13.1667	LILRB5	trans	snp-protein
klk14	5040	25.8241	LILRB5	trans	snp-protein
klk8	5040	23.1573	LILRB5	trans	snp-protein
lgals3	5040	30.6669	LILRB5	trans	snp-protein
mmp12	5040	42.9909	LILRB5	trans	snp-protein
mmp3	5040	13.9706	LILRB5	trans	snp-protein
plg	5040	11.0386	LILRB5	trans	snp-protein
s100a13	5040	29.29	LILRB5	trans	snp-protein
5042	MSR1	-1			snp-gene
c1qtnf5	5042	723.925	MSR1	trans	snp-protein
f13b	5042	10.9936	MSR1	trans	snp-protein
fcn1	5042	30.7665	MSR1	trans	snp-protein
fn1	5042	20.9696	MSR1	trans	snp-protein
itga5	5042	20.7184	MSR1	trans	snp-protein
itgbl1	5042	43.3776	MSR1	trans	snp-protein
lgals3bp	5042	690.675	MSR1	trans	snp-protein
masp1	5042	20.6841	MSR1	trans	snp-protein
mmp3	5042	27.4509	MSR1	trans	snp-protein
msr1	5042	665.55	MSR1	cis	snp-protein
neb	5042	12.5159	MSR1	trans	snp-protein
nrp2	5042	12.1573	MSR1	trans	snp-protein
ptx3	5042	29.6404	MSR1	trans	snp-protein
sod3	5042	15.7085	MSR1	trans	snp-protein
5043	SERPING1	-1			snp-gene
c1rl	5043	19.2092	SERPING1	trans	snp-protein
rab6a	5043	17.8709	SERPING1	trans	snp-protein
serping1	5043	214.397	SERPING1	cis	snp-protein
5044	C7	-1			snp-gene
c7	5044	1316.4	C7	cis	snp-protein
5045	PRKAG3	-1			snp-gene
ca14	5045	13.4865	PRKAG3	trans	snp-protein
5046	PRKAG3	-1			snp-gene
ca4	5046	35.3575	PRKAG3	trans	snp-protein
cd300lg	5046	19.7847	PRKAG3	trans	snp-protein
hmcn2	5046	10.8159	PRKAG3	trans	snp-protein
myoc	5046	12.7569	PRKAG3	trans	snp-protein
timp4	5046	15.1718	PRKAG3	trans	snp-protein
5047	-	-1			snp-gene
ca9	5047	16.0283	-	trans	snp-protein
5049	PLVAP	-1			snp-gene
cblif	5049	10.981	PLVAP	trans	snp-protein
505	PLXDC2	-1			snp-gene
adgrf5	505	171.986	PLXDC2	trans	snp-protein
nid1	505	172.862	PLXDC2	trans	snp-protein
tfpi	505	47.7161	PLXDC2	trans	snp-protein
5051	ACKR2	-1			snp-gene
ccl11	5051	238.621	ACKR2	trans	snp-protein
ccl17	5051	250.869	ACKR2	trans	snp-protein
ccl24	5051	100.108	ACKR2	trans	snp-protein
ccl7	5051	134.964	ACKR2	trans	snp-protein
5052	-	-1			snp-gene
ccl16	5052	11.0874	-	trans	snp-protein
5053	ZBTB16	-1			snp-gene
ccl28	5053	55.7165	ZBTB16	trans	snp-protein
cd36	5053	17.047	ZBTB16	trans	snp-protein
coch	5053	16.9778	ZBTB16	trans	snp-protein
gp1bb	5053	11.7757	ZBTB16	trans	snp-protein
vegfc	5053	21.7321	ZBTB16	trans	snp-protein
zbtb16	5053	571.491	ZBTB16	cis	snp-protein
5054	GFI1B	-1			snp-gene
ccn4	5054	16.9673	GFI1B	trans	snp-protein
crisp3	5054	15.9045	GFI1B	trans	snp-protein
egln1	5054	10.8461	GFI1B	trans	snp-protein
mmp1	5054	12.5014	GFI1B	trans	snp-protein
prg3	5054	15.5314	GFI1B	trans	snp-protein
treml2	5054	11.0689	GFI1B	trans	snp-protein
5055	MGAT5	-1			snp-gene
cd163	5055	388.713	MGAT5	trans	snp-protein
cd33	5055	28.4545	MGAT5	trans	snp-protein
csf1r	5055	124.532	MGAT5	trans	snp-protein
ebi3_il27	5055	71.1853	MGAT5	trans	snp-protein
folr2	5055	12.229	MGAT5	trans	snp-protein
marco	5055	111.45	MGAT5	trans	snp-protein
siglec1	5055	156.505	MGAT5	trans	snp-protein
5056	RN7SKP211	-1			snp-gene
cd209	5056	15.7038	RN7SKP211	trans	snp-protein
clec4m	5056	12.7632	RN7SKP211	trans	snp-protein
timd4	5056	33.6853	RN7SKP211	trans	snp-protein
5057	-	-1			snp-gene
cd209	5057	1017.24	-	cis	snp-protein
clec4m	5057	825.358	-	cis	snp-protein
itgam	5057	27.98	-	trans	snp-protein
itgb2	5057	16.0609	-	trans	snp-protein
5058	PAX5	-1			snp-gene
cd22	5058	17.5839	PAX5	trans	snp-protein
5059	TNFRSF13B	-1			snp-gene
cd22	5059	87.9128	TNFRSF13B	trans	snp-protein
cd5l	5059	19.0482	TNFRSF13B	trans	snp-protein
cd72	5059	31.0695	TNFRSF13B	trans	snp-protein
cr1	5059	24.595	TNFRSF13B	trans	snp-protein
cr2	5059	99.9731	TNFRSF13B	trans	snp-protein
cxcl13	5059	22.6188	TNFRSF13B	trans	snp-protein
fcer2	5059	18.1416	TNFRSF13B	trans	snp-protein
fcrl1	5059	70.2464	TNFRSF13B	trans	snp-protein
fcrl2	5059	126.31	TNFRSF13B	trans	snp-protein
fcrl3	5059	26.6313	TNFRSF13B	trans	snp-protein
lta	5059	43.5594	TNFRSF13B	trans	snp-protein
ltb	5059	14.7212	TNFRSF13B	trans	snp-protein
ly96	5059	42.1013	TNFRSF13B	trans	snp-protein
sema7a	5059	48.8948	TNFRSF13B	trans	snp-protein
siglec10	5059	34.2026	TNFRSF13B	trans	snp-protein
tnfrsf13c	5059	69.7224	TNFRSF13B	trans	snp-protein
tnfrsf9	5059	36.4905	TNFRSF13B	trans	snp-protein
tnfsf13	5059	20.3676	TNFRSF13B	trans	snp-protein
tnfsf13b	5059	61.4089	TNFRSF13B	trans	snp-protein
treml2	5059	13.901	TNFRSF13B	trans	snp-protein
txndc15	5059	13.8415	TNFRSF13B	trans	snp-protein
vcam1	5059	15.2868	TNFRSF13B	trans	snp-protein
wfikkn1	5059	25.5213	TNFRSF13B	trans	snp-protein
506	PLXDC2	-1			snp-gene
plxdc2	506	24.9854	PLXDC2	cis	snp-protein
cd28	5060	52.865	TSPAN33	trans	snp-protein
pdcd1	5060	14.2981	TSPAN33	trans	snp-protein
5061	-	-1			snp-gene
cd300lf	5061	23.9592	-	trans	snp-protein
dsc2	5061	11.243	-	trans	snp-protein
gas6	5061	18.7587	-	trans	snp-protein
lrrc25	5061	143.67	-	trans	snp-protein
marco	5061	14.9446	-	trans	snp-protein
mrc1	5061	12.545	-	trans	snp-protein
siglec10	5061	10.9886	-	trans	snp-protein
slamf8	5061	14.4119	-	trans	snp-protein
vsig4	5061	10.969	-	trans	snp-protein
5062	ZCCHC24	-1			snp-gene
cd36	5062	13.9212	ZCCHC24	trans	snp-protein
coch	5062	11.8191	ZCCHC24	trans	snp-protein
eppk1	5062	12.1409	ZCCHC24	trans	snp-protein
5063	FLI1	-1			snp-gene
cd36	5063	16.1064	FLI1	trans	snp-protein
edar	5063	16.311	FLI1	trans	snp-protein
5064	RUNX1	-1			snp-gene
cd36	5064	22.0132	RUNX1	trans	snp-protein
dkk1	5064	12.858	RUNX1	trans	snp-protein
edar	5064	28.3622	RUNX1	trans	snp-protein
pdgfa	5064	12.0674	RUNX1	trans	snp-protein
5065	TEX101	-1			snp-gene
cd48	5065	11.1858	TEX101	trans	snp-protein
cd5l	5067	18.9893	MCTP2	trans	snp-protein
znrd2	5067	16.6486	MCTP2	trans	snp-protein
5068	PMFBP1	-1			snp-gene
cd5l	5068	16.3039	PMFBP1	trans	snp-protein
5069	-	-1			snp-gene
cd86	5069	13.5829	-	trans	snp-protein
retn	5069	16.314	-	trans	snp-protein
bin_174.11	507	-1	http://www.ebi.ac.uk/efo/EFO_0000305	EFO_0000305	snp-disease
bin_278.1	507	-1	http://www.ebi.ac.uk/efo/EFO_0001074	EFO_0001074	snp-disease
bin_495	507	-1	http://purl.obolibrary.org/obo/MONDO_0004979	MONDO_0004979	snp-disease
bin_615	507	-1	http://www.ebi.ac.uk/efo/EFO_0001065	EFO_0001065	snp-disease
gal	507	12.9217	SKIDA1	trans	snp-protein
5070	PDIA5	-1			snp-gene
cd99l2	5070	12.9685	PDIA5	trans	snp-protein
cda	5071	12.0157	TSPAN32	trans	snp-protein
pgf	5071	12.8767	TSPAN32	trans	snp-protein
cda	5072	22.6906	ABCA7	trans	snp-protein
nadk	5072	13.0248	ABCA7	trans	snp-protein
5073	ITPR2	-1			snp-gene
cdcp1	5073	24.1178	ITPR2	trans	snp-protein
chit1	5073	21.9476	ITPR2	trans	snp-protein
5074	TSPAN14	-1			snp-gene
cdh5	5074	11.325	TSPAN14	trans	snp-protein
5076	FUT1	-1			snp-gene
cdh5	5076	17.3174	FUT1	trans	snp-protein
dipk2b	5076	15.4699	FUT1	trans	snp-protein
icam2	5076	16.4084	FUT1	trans	snp-protein
pcdh17	5076	11.437	FUT1	trans	snp-protein
ptprm	5076	12.0614	FUT1	trans	snp-protein
tek	5076	13.9212	FUT1	trans	snp-protein
tie1	5076	23.4919	FUT1	trans	snp-protein
5079	SCNN1G	-1			snp-gene
cdsn	5079	12.4388	SCNN1G	trans	snp-protein
508	-	-1			snp-gene
ccl16	508	12.5004	-	trans	snp-protein
5080	DEFA10P	-1			snp-gene
ceacam8	5080	20.1403	DEFA10P	trans	snp-protein
5081	LINC02422	-1			snp-gene
cela2a	5081	39.3875	LINC02422	trans	snp-protein
5083	C3	-1			snp-gene
cfb	5083	20.8874	C3	trans	snp-protein
5084	MECOM	-1			snp-gene
cfc1	5084	14.5241	MECOM	trans	snp-protein
ppy	5084	162.371	MECOM	trans	snp-protein
cfc1	5085	17.7969	LMO1	trans	snp-protein
egfr	5085	12.4458	LMO1	trans	snp-protein
5086	ERGIC1	-1			snp-gene
cfhr4	5086	41.8002	ERGIC1	trans	snp-protein
5088	-	-1			snp-gene
chga	5088	34.5951	-	trans	snp-protein
gast	5088	65.5805	-	trans	snp-protein
mln	5088	32.2499	-	trans	snp-protein
pyy	5088	105.533	-	trans	snp-protein
5089	MGAT3	-1			snp-gene
chrdl1	5089	16.0718	MGAT3	trans	snp-protein
ncam2	5089	17.1644	MGAT3	trans	snp-protein
tnc	5089	50.6487	MGAT3	trans	snp-protein
ckb	5090	22.0621	PSMB3P2	trans	snp-protein
igfbp2	5090	21.1871	PSMB3P2	cis	snp-protein
bin_288.11	5091	-1	http://purl.obolibrary.org/obo/MONDO_0001475	MONDO_0001475	snp-disease
clec4a	5091	14.4811	CADM3-AS1	trans	snp-protein
5092	CDK6	-1			snp-gene
clec4d	5092	17.6299	CDK6	trans	snp-protein
clec6a	5092	11.9093	CDK6	trans	snp-protein
crisp3	5092	13.9264	CDK6	trans	snp-protein
csf3r	5092	13.8729	CDK6	trans	snp-protein
retn	5092	26.5352	CDK6	trans	snp-protein
5093	ZNF160	-1			snp-gene
clstn2	5093	39.7617	ZNF160	trans	snp-protein
5097	LINC03041	-1			snp-gene
cpa4	5097	15.9973	LINC03041	trans	snp-protein
5098	RARB	-1			snp-gene
cpq	5098	12.6093	RARB	trans	snp-protein
5099	-	-1			snp-gene
cpq	5099	13.7712	-	trans	snp-protein
510	-	-1			snp-gene
il12a_il12b	510	18.8459	-	trans	snp-protein
il12b	510	18.5677	-	trans	snp-protein
5100	IGF2R	-1			snp-gene
cpvl	5100	35.6959	IGF2R	trans	snp-protein
5101	PAK2	-1			snp-gene
cr2	5101	16.9064	PAK2	trans	snp-protein
5104	ADAM9	-1			snp-gene
crim1	5104	61.8888	ADAM9	trans	snp-protein
5106	CEBPE	-1			snp-gene
crisp3	5106	17.3271	CEBPE	trans	snp-protein
olfm4	5106	14.5533	CEBPE	trans	snp-protein
5107	-	-1			snp-gene
crlf1	5107	26.8337	-	trans	snp-protein
stc2	5107	29.6995	-	cis	snp-protein
511	PRTFDC1	-1			snp-gene
lmnb2	511	11.2692	PRTFDC1	trans	snp-protein
wif1	511	13.1373	RN7SKP241	trans	snp-protein
5110	CSF1R	-1			snp-gene
csf1r	5110	334.417	CSF1R	cis	snp-protein
5111	TCEA3	-1			snp-gene
bin_427.2	5111	-1	http://www.ebi.ac.uk/efo/EFO_0000275	EFO_0000275	snp-disease
ctsd	5111	15.0298	TCEA3	trans	snp-protein
5112	MIA2	-1			snp-gene
ctsf	5112	17.6823	MIA2	trans	snp-protein
naaa	5112	30.347	MIA2	trans	snp-protein
smpd1	5112	20.831	MIA2	trans	snp-protein
5114	VSIR	-1			snp-gene
cxcl16	5114	64.958	VSIR	trans	snp-protein
5115	DSTYK	-1			snp-gene
cxcl6	5115	11.614	DSTYK	trans	snp-protein
5116	-	-1			snp-gene
bin_250.2	5116	-1	http://purl.obolibrary.org/obo/MONDO_0005148	MONDO_0005148	snp-disease
bin_696.4	5116	-1	http://www.ebi.ac.uk/efo/EFO_0000676	EFO_0000676	snp-disease
bin_696.41	5116	-1	http://www.ebi.ac.uk/efo/EFO_0000676	EFO_0000676	snp-disease
bin_701	5116	-1	http://www.ebi.ac.uk/efo/EFO_0000701	EFO_0000701	snp-disease
bin_939	5116	-1	http://www.ebi.ac.uk/efo/EFO_0000701	EFO_0000701	snp-disease
defb4a_defb4b	5116	13.8878	-	trans	snp-protein
bin_250.2	5117	-1	http://purl.obolibrary.org/obo/MONDO_0005148	MONDO_0005148	snp-disease
dkk4	5117	13.8894	LINC00608	trans	snp-protein
5118	-	-1			snp-gene
dnpep	5118	17.018	-	trans	snp-protein
nadk	5118	19.5581	-	trans	snp-protein
nptx2	5118	21.3302	-	trans	snp-protein
5119	CD163L1	-1			snp-gene
dnpep	5119	74.1233	CD163L1	trans	snp-protein
gnpda2	5119	21.2488	CD163L1	trans	snp-protein
gsr	5119	47.2797	CD163L1	trans	snp-protein
512	PRTFDC1	-1			snp-gene
prtfdc1	512	201.784	PRTFDC1	cis	snp-protein
5120	MIR4432HG	-1			snp-gene
draxin	5120	36.8134	MIR4432HG	trans	snp-protein
ncr1	5120	12.8438	MIR4432HG	trans	snp-protein
5121	-	-1			snp-gene
dtx3	5121	12.7062	-	trans	snp-protein
dxo	5122	12.0383	MIR148B	trans	snp-protein
treml2	5122	10.7777	MIR148B	trans	snp-protein
5123	TP53	-1			snp-gene
bin_173	5123	-1	http://www.ebi.ac.uk/efo/EFO_0004198	EFO_0004198	snp-disease
bin_174.11	5123	-1	http://www.ebi.ac.uk/efo/EFO_0000305	EFO_0000305	snp-disease
bin_185	5123	-1	http://www.ebi.ac.uk/efo/EFO_0001663	EFO_0001663	snp-disease
bin_191.11	5123	-1	http://www.ebi.ac.uk/efo/EFO_0000519	EFO_0000519	snp-disease
bin_204	5123	-1	http://www.ebi.ac.uk/efo/EFO_0004289	EFO_0004289	snp-disease
bin_204.12	5123	-1	http://www.ebi.ac.uk/efo/EFO_0004289	EFO_0004289	snp-disease
bin_216	5123	-1	http://purl.obolibrary.org/obo/MONDO_0021440	MONDO_0021440	snp-disease
bin_218.1	5123	-1	http://www.ebi.ac.uk/efo/EFO_0000731	EFO_0000731	snp-disease
bin_455	5123	-1	http://www.ebi.ac.uk/efo/EFO_0009552	EFO_0009552	snp-disease
eda2r	5123	29.2734	TP53	trans	snp-protein
flt3lg	5123	12.0585	TP53	trans	snp-protein
5125	MAN1C1	-1			snp-gene
egfl7	5125	16.1605	MAN1C1	trans	snp-protein
5126	-	-1			snp-gene
egfl7	5126	135.489	-	cis	snp-protein
egfr	5129	13.5918	HCP5	trans	snp-protein
klrk1	5129	29.8623	HCP5	trans	snp-protein
5133	TMEM176B	-1			snp-gene
enpp6	5133	17.321	TMEM176B	trans	snp-protein
5134	NTSR1	-1			snp-gene
epcam	5134	18.0103	NTSR1	trans	snp-protein
gpa33	5134	27.9516	NTSR1	trans	snp-protein
s100a14	5134	13.3934	NTSR1	trans	snp-protein
bin_174.11	5135	-1	http://www.ebi.ac.uk/efo/EFO_0000305	EFO_0000305	snp-disease
erbb4	5135	24.246	PHLDA3	trans	snp-protein
gfra3	5135	22.5098	PHLDA3	trans	snp-protein
mia	5135	11.2016	PHLDA3	trans	snp-protein
5136	ST6GAL1	-1			snp-gene
erbb4	5136	26.3008	ST6GAL1	trans	snp-protein
klk1	5136	43.6343	ST6GAL1	trans	snp-protein
nell1	5136	26.3871	ST6GAL1	trans	snp-protein
5137	SLC10A2	-1			snp-gene
f3	5137	23.9948	SLC10A2	trans	snp-protein
5139	-	-1			snp-gene
bin_495	5139	-1	http://purl.obolibrary.org/obo/MONDO_0004979	MONDO_0004979	snp-disease
fcar	5139	15.9969	-	trans	snp-protein
ly96	5139	25.8056	-	trans	snp-protein
slamf7	5139	14.4942	-	trans	snp-protein
txndc15	5139	11.0388	-	trans	snp-protein
vegfb	5139	13.9888	-	trans	snp-protein
5141	CREB5	-1			snp-gene
fcgr3b	5141	11.7773	CREB5	trans	snp-protein
5142	ST3GAL6	-1			snp-gene
fcrl2	5142	11.2748	ST3GAL6	trans	snp-protein
5143	PAX5	-1			snp-gene
fcrl2	5143	22.2991	PAX5	trans	snp-protein
il5ra	5143	14.1662	PAX5	trans	snp-protein
sema7a	5143	17.0044	PAX5	trans	snp-protein
5144	-	-1			snp-gene
fgf23	5144	42.3015	-	trans	snp-protein
sost	5144	11.132	-	trans	snp-protein
5145	LILRB4	-1			snp-gene
fgl1	5145	14.8538	LILRB4	trans	snp-protein
5146	BCL2	-1			snp-gene
bin_200	5146	-1	http://www.ebi.ac.uk/efo/EFO_0004251	EFO_0004251	snp-disease
flt3lg	5146	33.819	BCL2	trans	snp-protein
kit	5146	37.3364	BCL2	trans	snp-protein
siglec6	5146	11.3139	BCL2	trans	snp-protein
spink2	5146	11.5457	BCL2	trans	snp-protein
tpsab1	5146	25.6818	BCL2	trans	snp-protein
5148	OVOL1-AS1	-1			snp-gene
bin_593	5148	-1	http://www.ebi.ac.uk/efo/EFO_0004194	EFO_0004194	snp-disease
bin_695.42	5148	-1	http://purl.obolibrary.org/obo/MONDO_0007915	MONDO_0007915	snp-disease
gal	5148	19.5747	OVOL1-AS1	trans	snp-protein
icam3	5148	12.2665	OVOL1-AS1	trans	snp-protein
iglc2	5148	13.5205	OVOL1-AS1	trans	snp-protein
il5ra	5148	17.8994	OVOL1-AS1	trans	snp-protein
qpct	5148	136.21	OVOL1-AS1	trans	snp-protein
bin_204	515	-1	http://www.ebi.ac.uk/efo/EFO_0001378	EFO_0001378	snp-disease
il5ra	515	13.7402	WAC	trans	snp-protein
tnfrsf17	515	15.7896	WAC	trans	snp-protein
zp3	515	119.392	WAC	trans	snp-protein
5150	PAM	-1			snp-gene
bin_250.2	5150	-1	http://purl.obolibrary.org/obo/MONDO_0005148	MONDO_0005148	snp-disease
bin_250.7	5150	-1	http://www.ebi.ac.uk/efo/EFO_0000400	EFO_0000400	snp-disease
gdf2	5150	19.6438	PAM	trans	snp-protein
5153	ADAM33	-1			snp-gene
gfra3	5153	19.9836	ADAM33	trans	snp-protein
5154	-	-1			snp-gene
ggt5	5154	11.6931	-	trans	snp-protein
5155	-	-1			snp-gene
gip	5155	10.9443	-	trans	snp-protein
5157	GNPDA1	-1			snp-gene
gnpda1	5157	41.8263	GNPDA1	cis	snp-protein
5159	BORCS5	-1			snp-gene
gzma	5159	12.5065	BORCS5	trans	snp-protein
516	-	-1			snp-gene
defa1_defa1b	516	13.5289	-	trans	snp-protein
5160	MSC-AS1	-1			snp-gene
gzmh	5160	11.8023	MSC-AS1	trans	snp-protein
5161	-	-1			snp-gene
havcr1	5161	11.1794	-	trans	snp-protein
5166	NINJ1	-1			snp-gene
hmox1	5166	16.9017	NINJ1	trans	snp-protein
hsd17b14	5166	11.6248	NINJ1	trans	snp-protein
nagk	5166	16.9616	NINJ1	trans	snp-protein
ninj1	5166	320.78	NINJ1	cis	snp-protein
npl	5166	24.0046	NINJ1	trans	snp-protein
vat1	5166	34.1477	NINJ1	trans	snp-protein
517	-	-1			snp-gene
ephb4	517	14.8802	-	trans	snp-protein
5170	NPHS1	-1			snp-gene
ifngr1	5170	11.4572	NPHS1	trans	snp-protein
5175	PCAT1	-1			snp-gene
il15	5175	16.9321	PCAT1	trans	snp-protein
5176	IL15RA	-1			snp-gene
il15ra	5176	311.656	IL15RA	cis	snp-protein
518	-	-1			snp-gene
bambi	518	10.8397	-	cis	snp-protein
il5ra	5180	16.8751	RASA2	trans	snp-protein
mzb1	5180	10.8993	RASA2	trans	snp-protein
5184	INSR	-1			snp-gene
insr	5184	14.9567	INSR	cis	snp-protein
5186	TSPAN9	-1			snp-gene
itgb6	5186	12.6311	TSPAN9	trans	snp-protein
5187	-	-1			snp-gene
jam2	5187	24.4397	-	cis	snp-protein
kctd5	5188	11.7964	PRSS27	cis	snp-protein
prss27	5188	256.535	PRSS27	cis	snp-protein
5189	NOTCH4	-1			snp-gene
kdr	5189	38.0026	NOTCH4	trans	snp-protein
519	-	-1			snp-gene
nell1	519	53.1912	-	trans	snp-protein
nphs1	519	15.0327	-	trans	snp-protein
5190	LRP1	-1			snp-gene
kit	5190	22.8779	LRP1	trans	snp-protein
sbsn	5190	30.7109	LRP1	trans	snp-protein
bin_274.1	5191	-1	http://www.ebi.ac.uk/efo/EFO_0004274	EFO_0004274	snp-disease
bin_401.1	5191	-1	http://purl.obolibrary.org/obo/MONDO_0001134	MONDO_0001134	snp-disease
bin_585.2	5191	-1	http://www.ebi.ac.uk/efo/EFO_1002048	EFO_1002048	snp-disease
kit	5191	12.9526	SOS2	trans	snp-protein
5193	LINC00393	-1			snp-gene
bin_1010	5193	-1	http://purl.obolibrary.org/obo/HP_0000964	HP_0000964	snp-disease
bin_476	5193	-1	http://www.ebi.ac.uk/efo/EFO_0005854	EFO_0005854	snp-disease
bin_495	5193	-1	http://purl.obolibrary.org/obo/MONDO_0004979	MONDO_0004979	snp-disease
bin_939	5193	-1	http://purl.obolibrary.org/obo/HP_0000964	HP_0000964	snp-disease
klk14	5193	13.3905	LINC00393	trans	snp-protein
5198	NFATC1	-1			snp-gene
l1cam	5198	11.3192	NFATC1	trans	snp-protein
5199	-	-1			snp-gene
lair1	5199	13.7585	-	trans	snp-protein
lmnb1	52	129.518	PADI2	trans	snp-protein
padi2	52	87.2503	PADI2	cis	snp-protein
5202	COL28A1	-1			snp-gene
lamb1	5202	12.5703	COL28A1	trans	snp-protein
lamp3	5204	15.6133	SFTPB	trans	snp-protein
paep	5204	13.1541	SFTPB	trans	snp-protein
bin_502	5205	-1	http://purl.obolibrary.org/obo/MONDO_0001438	MONDO_0001438	snp-disease
bin_504	5205	-1	http://www.ebi.ac.uk/efo/EFO_0004244	EFO_0004244	snp-disease
bin_714.1	5205	-1	http://www.ebi.ac.uk/efo/EFO_0000684	EFO_0000684	snp-disease
lamp3	5205	14.9251	MUC5B	trans	snp-protein
msln	5205	11.3833	MUC5B	trans	snp-protein
sftpd	5205	20.782	MUC5B	trans	snp-protein
5206	-	-1			snp-gene
lcn15	5206	12.7471	-	trans	snp-protein
reg1a	5206	12.72	-	trans	snp-protein
5207	MGAT5	-1			snp-gene
leg1	5207	12.7637	MGAT5	trans	snp-protein
5209	-	-1			snp-gene
lgals3bp	5209	14.279	-	trans	snp-protein
5210	LILRB5	-1			snp-gene
lilra6	5210	3469.84	LILRB5	cis	snp-protein
5211	NLRC5	-1			snp-gene
lilrb1	5211	16.4931	NLRC5	trans	snp-protein
5212	COG5	-1			snp-gene
lilrb5	5212	11.3461	COG5	trans	snp-protein
5213	CACNA1S	-1			snp-gene
lrrn1	5213	11.3178	CACNA1S	trans	snp-protein
mybpc1	5213	12.1822	CACNA1S	trans	snp-protein
myl3	5213	12.2559	CACNA1S	trans	snp-protein
myom3	5213	13.4566	CACNA1S	trans	snp-protein
bin_696.4	5214	-1	http://www.ebi.ac.uk/efo/EFO_0000676	EFO_0000676	snp-disease
bin_696.41	5214	-1	http://www.ebi.ac.uk/efo/EFO_0000676	EFO_0000676	snp-disease
lta	5214	3124.2	LTA	cis	snp-protein
5215	HLA-DQB1-AS1	-1			snp-gene
lyar	5215	11.4508	HLA-DQB1-AS1	trans	snp-protein
5216	NID1	-1			snp-gene
lyzl2	5216	12.4386	NID1	trans	snp-protein
masp1	5218	468.043	FCN3	trans	snp-protein
nptx1	5218	51.8123	FCN3	trans	snp-protein
5219	ITIH4	-1			snp-gene
bin_411.2	5219	-1	http://www.ebi.ac.uk/efo/EFO_0001645	EFO_0001645	snp-disease
bin_411.4	5219	-1	http://www.ebi.ac.uk/efo/EFO_0001645	EFO_0001645	snp-disease
bin_411.8	5219	-1	http://www.ebi.ac.uk/efo/EFO_0001645	EFO_0001645	snp-disease
masp1	5219	17.3321	ITIH4	trans	snp-protein
522	-	-1			snp-gene
lyzl2	522	265.039	-	cis	snp-protein
5220	LAMA4	-1			snp-gene
mcam	5220	82.341	LAMA4	trans	snp-protein
5224	CREB5	-1			snp-gene
mepe	5224	19.7933	CREB5	trans	snp-protein
5226	PRDM16	-1			snp-gene
mln	5226	13.305	PRDM16	trans	snp-protein
mst1	5229	15.3206	SOD3	trans	snp-protein
sod3	5229	1656.23	SOD3	cis	snp-protein
bin_411.2	523	-1	http://www.ebi.ac.uk/efo/EFO_0001645	EFO_0001645	snp-disease
bin_411.4	523	-1	http://www.ebi.ac.uk/efo/EFO_0001645	EFO_0001645	snp-disease
bin_411.8	523	-1	http://www.ebi.ac.uk/efo/EFO_0001645	EFO_0001645	snp-disease
naaa	523	11.1497	ZEB1	trans	snp-protein
5232	HLA-B	-1			snp-gene
bin_476	5232	-1	http://www.ebi.ac.uk/efo/EFO_0003956	EFO_0003956	snp-disease
mzb1	5232	12.8593	HLA-B	trans	snp-protein
5233	NFATC1	-1			snp-gene
nfatc1	5233	63.9511	NFATC1	cis	snp-protein
5235	NOTCH1	-1			snp-gene
notch1	5235	39.059	NOTCH1	cis	snp-protein
5236	NPTXR	-1			snp-gene
nptx2	5236	14.8211	NPTXR	trans	snp-protein
5237	PITX1-AS1	-1			snp-gene
npy	5237	19.7857	PITX1-AS1	trans	snp-protein
5238	HLA-DQB1-AS1	-1			snp-gene
npy	5238	14.3035	HLA-DQB1-AS1	trans	snp-protein
5239	LINC02009	-1			snp-gene
nrp2	5239	14.2867	LINC02009	trans	snp-protein
5242	CENPP	-1			snp-gene
omd	5242	30.3397	CENPP	cis	snp-protein
pappa	5244	18.0611	EPX	trans	snp-protein
prg2	5244	38.1296	EPX	trans	snp-protein
prg3	5244	62.7094	EPX	trans	snp-protein
5245	BCAM	-1			snp-gene
pcdh12	5245	27.4007	BCAM	trans	snp-protein
5246	UTF1	-1			snp-gene
pcdhb15	5246	38.4978	UTF1	trans	snp-protein
bin_411.2	5247	-1	http://www.ebi.ac.uk/efo/EFO_0000612	EFO_0000612	snp-disease
bin_411.3	5247	-1	http://www.ebi.ac.uk/efo/EFO_0003913	EFO_0003913	snp-disease
bin_411.4	5247	-1	http://purl.obolibrary.org/obo/MONDO_0021661	MONDO_0021661	snp-disease
bin_411.8	5247	-1	http://www.ebi.ac.uk/efo/EFO_0001645	EFO_0001645	snp-disease
bin_414	5247	-1	http://www.ebi.ac.uk/efo/EFO_0003777	EFO_0003777	snp-disease
bin_416	5247	-1	http://www.ebi.ac.uk/efo/EFO_0003777	EFO_0003777	snp-disease
bin_442.11	5247	-1	http://www.ebi.ac.uk/efo/EFO_0004214	EFO_0004214	snp-disease
pcsk9	5247	502.268	PCSK9	cis	snp-protein
pla2g7	5247	26.3873	PCSK9	trans	snp-protein
5248	PGA3	-1			snp-gene
pga4	5248	20.9855	PGA3	cis	snp-protein
5249	-	-1			snp-gene
pglyrp1	5249	16.3584	-	trans	snp-protein
525	-	-1			snp-gene
ret	525	82.4211	-	trans	snp-protein
5251	APOB	-1			snp-gene
pla2g10	5251	14.7981	APOB	trans	snp-protein
5253	PLXNB2	-1			snp-gene
plxnb2	5253	2792.12	PLXNB2	cis	snp-protein
prg2	5258	45.4663	CLC	trans	snp-protein
prg3	5258	30.5047	CLC	trans	snp-protein
5259	-	-1			snp-gene
prss53	5259	15.0684	-	trans	snp-protein
526	-	-1			snp-gene
ccl5	526	22.9392	-	trans	snp-protein
5262	-	-1			snp-gene
pspn	5262	17.3989	-	trans	snp-protein
bin_455	5263	-1	http://www.ebi.ac.uk/efo/EFO_0009552	EFO_0009552	snp-disease
pspn	5263	12.054	ZFHX4-AS1	trans	snp-protein
5264	-	-1			snp-gene
ptprf	5264	12.3861	-	trans	snp-protein
5265	LINC00299	-1			snp-gene
ptprh	5265	14.8614	LINC00299	trans	snp-protein
5266	MGAT1	-1			snp-gene
ptprk	5266	11.5934	MGAT1	trans	snp-protein
siglec10	5266	20.7666	MGAT1	trans	snp-protein
tpp1	5266	12.5331	MGAT1	trans	snp-protein
5267	PTPRR	-1			snp-gene
ptprr	5267	161.543	PTPRR	cis	snp-protein
527	-	-1			snp-gene
ret	527	712.911	-	cis	snp-protein
5270	B4GALNT3	-1			snp-gene
ptprz1	5270	14.1235	B4GALNT3	trans	snp-protein
5271	BCL2	-1			snp-gene
pyy	5271	14.1051	BCL2	trans	snp-protein
5273	-	-1			snp-gene
reg1a	5273	351.893	-	cis	snp-protein
reg1b	5273	669.404	-	cis	snp-protein
5275	CCND2-AS1	-1			snp-gene
reg4	5275	13.6189	CCND2-AS1	trans	snp-protein
scgb1a1	5277	655.491	SCGB1A1	cis	snp-protein
scgb3a1	5277	132.946	SCGB1A1	trans	snp-protein
scgb3a2	5277	100.338	SCGB1A1	trans	snp-protein
5278	JAG1	-1			snp-gene
scgb1a1	5278	13.333	JAG1	trans	snp-protein
bin_550.1	528	-1	http://purl.obolibrary.org/obo/HP_0000023	HP_0000023	snp-disease
spock1	528	15.5739	RASGEF1A	trans	snp-protein
vcan	528	54.7804	CSGALNACT2	trans	snp-protein
sel1l	5282	472.876	SEL1L	cis	snp-protein
tnfsf10	5282	16.6905	SEL1L	trans	snp-protein
5284	AFF3	-1			snp-gene
sema4c	5284	12.3244	AFF3	trans	snp-protein
5285	-	-1			snp-gene
sema7a	5285	117.543	-	cis	snp-protein
siglec6	5291	91.7665	TPSB2	trans	snp-protein
tpsd1	5291	385.354	TPSB2	cis	snp-protein
5293	SIGLEC7	-1			snp-gene
siglec7	5293	531.438	SIGLEC7	cis	snp-protein
5294	PTPRH	-1			snp-gene
siglec8	5294	12.838	PTPRH	trans	snp-protein
5295	-	-1			snp-gene
siglec9	5295	11.2148	-	trans	snp-protein
5297	SLAMF7	-1			snp-gene
slamf7	5297	2215.9	SLAMF7	cis	snp-protein
5299	POU2F3	-1			snp-gene
slurp1	5299	11.9524	POU2F3	trans	snp-protein
epcam	530	35.438	MARCHF8	trans	snp-protein
gpa33	530	28.3534	MARCHF8	trans	snp-protein
s100a14	530	16.7584	MARCHF8	trans	snp-protein
slc51b	530	32.0435	-	trans	snp-protein
tfrc	530	13.9644	MARCHF8	trans	snp-protein
tnfrsf11a	530	13.082	MARCHF8	trans	snp-protein
5303	-	-1			snp-gene
spink1	5303	11.3086	-	trans	snp-protein
bin_281.11	5306	-1	http://www.ebi.ac.uk/efo/EFO_0000734	EFO_0000734	snp-disease
bin_281.12	5306	-1	http://www.ebi.ac.uk/efo/EFO_0000734	EFO_0000734	snp-disease
tcn1	5306	1316.79	TCN1	cis	snp-protein
5307	TEX101	-1			snp-gene
tex101	5307	567.087	TEX101	cis	snp-protein
5308	ADAMTS1	-1			snp-gene
thbs2	5308	12.4312	ADAMTS1	trans	snp-protein
5309	POLR2H	-1			snp-gene
thpo	5309	23.5877	POLR2H	cis	snp-protein
5310	-	-1			snp-gene
tmprss11d	5310	18.4258	-	trans	snp-protein
5315	-	-1			snp-gene
tnr	5315	11.7015	-	trans	snp-protein
5316	IKZF1	-1			snp-gene
tpsab1	5316	15.8106	IKZF1	trans	snp-protein
5318	TREML2	-1			snp-gene
treml2	5318	392.583	TREML2	cis	snp-protein
5320	MSL2	-1			snp-gene
umod	5320	11.9355	MSL2	trans	snp-protein
5322	USP28	-1			snp-gene
usp28	5322	32.1158	USP28	cis	snp-protein
bin_274.1	5324	-1	http://www.ebi.ac.uk/efo/EFO_0004274	EFO_0004274	snp-disease
bin_278.1	5324	-1	http://www.ebi.ac.uk/efo/EFO_0001073	EFO_0001073	snp-disease
bin_317	5324	-1	http://purl.obolibrary.org/obo/MONDO_0007079	MONDO_0007079	snp-disease
bin_317.11	5324	-1	http://www.ebi.ac.uk/efo/EFO_0008573	EFO_0008573	snp-disease
bin_401.1	5324	-1	http://purl.obolibrary.org/obo/MONDO_0001134	MONDO_0001134	snp-disease
bin_571.5	5324	-1	http://www.ebi.ac.uk/efo/EFO_0003095	EFO_0003095	snp-disease
vcan	5324	42.3689	ADH1B	trans	snp-protein
5325	VSIG10	-1			snp-gene
vsig10	5325	2873	VSIG10	cis	snp-protein
5326	C4B	-1			snp-gene
vwc2	5326	14.7766	C4B	trans	snp-protein
5328	ZNF827	-1			snp-gene
wfikkn1	5328	12.9228	ZNF827	trans	snp-protein
5329	ORM1	-1			snp-gene
wnt9a	5329	11.6704	ORM1	trans	snp-protein
5330	NFIC	-1			snp-gene
xpnpep2	5330	14.4855	NFIC	trans	snp-protein
cela2a	534	17.4736	FRMPD2	trans	snp-protein
cela3a	534	12.3642	FRMPD2	trans	snp-protein
ctrl	534	13.4123	-	trans	snp-protein
gp2	534	13.1536	FRMPD2	trans	snp-protein
grp	534	12.5343	FRMPD2	trans	snp-protein
pla2g1b	534	24.3091	FRMPD2	trans	snp-protein
ppy	534	223.115	FRMPD2	trans	snp-protein
myl3	536	13.7187	C10orf71	trans	snp-protein
myom3	536	12.4762	C10orf71	trans	snp-protein
bin_185	537	-1	http://purl.obolibrary.org/obo/MONDO_0008315	MONDO_0008315	snp-disease
crisp2	537	19.576	MSMB	trans	snp-protein
klk3	537	12.7902	MSMB	trans	snp-protein
msmb	537	5453.74	MSMB	cis	snp-protein
539	A1CF	-1			snp-gene
bin_274.1	539	-1	http://www.ebi.ac.uk/efo/EFO_0004274	EFO_0004274	snp-disease
cela2a	539	13.5181	A1CF	trans	snp-protein
bin_714.1	54	-1	http://www.ebi.ac.uk/efo/EFO_0000685	EFO_0000685	snp-disease
padi4	54	366.31	PADI4	cis	snp-protein
540	A1CF	-1			snp-gene
mln	540	11.8105	A1CF	trans	snp-protein
541	A1CF	-1			snp-gene
ceacam16	541	14.0785	A1CF	trans	snp-protein
cfhr4	541	12.4225	A1CF	trans	snp-protein
fetub	541	12.6518	A1CF	trans	snp-protein
ggh	541	11.6788	A1CF	trans	snp-protein
lamp2	541	14.2346	A1CF	trans	snp-protein
542	-	-1			snp-gene
dkk1	542	57.7759	-	cis	snp-protein
cst6	543	31.1754	LNCAROD	trans	snp-protein
dsg3	543	18.7391	LNCAROD	trans	snp-protein
dsg4	543	33.8315	LNCAROD	trans	snp-protein
fabp9	543	24.1293	LNCAROD	trans	snp-protein
pinlyp	543	13.49	LNCAROD	trans	snp-protein
plb1	543	26.2182	LNCAROD	trans	snp-protein
544	MBL2	-1			snp-gene
fcn2	544	10.9486	MBL2	trans	snp-protein
gusb	544	13.4441	-	trans	snp-protein
scpep1	544	16.3707	MBL2	trans	snp-protein
545	MBL2	-1			snp-gene
masp1	545	106.617	MBL2	trans	snp-protein
mbl2	545	4214.81	MBL2	cis	snp-protein
ccl18	546	12.4113	TFAM	trans	snp-protein
pepd	546	12.9321	TFAM	trans	snp-protein
bin_274.1	547	-1	http://www.ebi.ac.uk/efo/EFO_0004274	EFO_0004274	snp-disease
bin_401.1	547	-1	http://www.ebi.ac.uk/efo/EFO_0000537	EFO_0000537	snp-disease
bin_585.3	547	-1	http://www.ebi.ac.uk/efo/EFO_0003884	EFO_0003884	snp-disease
ctsv	547	39.2017	BICC1	trans	snp-protein
548	ARID5B	-1			snp-gene
cd22	548	27.6696	ARID5B	trans	snp-protein
cd72	548	18.4384	ARID5B	trans	snp-protein
cd79b	548	19.8279	ARID5B	trans	snp-protein
draxin	548	59.3837	ARID5B	trans	snp-protein
fcer2	548	16.8018	ARID5B	trans	snp-protein
fcrl1	548	70.0568	ARID5B	trans	snp-protein
pcdh9	548	12.4412	ARID5B	trans	snp-protein
tcl1a	548	42.5355	ARID5B	trans	snp-protein
tnfrsf13c	548	19.2297	ARID5B	trans	snp-protein
549	ARID5B	-1			snp-gene
epcam	549	12.1912	ARID5B	trans	snp-protein
gpa33	549	10.7747	ARID5B	trans	snp-protein
550	ARID5B	-1			snp-gene
bin_695.42	550	-1	http://purl.obolibrary.org/obo/MONDO_0007915	MONDO_0007915	snp-disease
l1cam	550	14.3054	ARID5B	trans	snp-protein
bin_1010	551	-1	http://purl.obolibrary.org/obo/HP_0000964	HP_0000964	snp-disease
bin_476	551	-1	http://www.ebi.ac.uk/efo/EFO_0005854	EFO_0005854	snp-disease
bin_696.4	551	-1	http://www.ebi.ac.uk/efo/EFO_0000676	EFO_0000676	snp-disease
bin_696.41	551	-1	http://www.ebi.ac.uk/efo/EFO_0000676	EFO_0000676	snp-disease
bin_939	551	-1	http://purl.obolibrary.org/obo/HP_0000964	HP_0000964	snp-disease
msr1	551	11.4684	LINC02929	trans	snp-protein
552	-	-1			snp-gene
bin_697	552	-1	http://purl.obolibrary.org/obo/MONDO_0019338	MONDO_0019338	snp-disease
cdcp1	552	21.1498	-	trans	snp-protein
chit1	552	85.8978	-	trans	snp-protein
553	-	-1			snp-gene
bin_174.11	553	-1	http://www.ebi.ac.uk/efo/EFO_0000305	EFO_0000305	snp-disease
bin_939	553	-1	http://www.ebi.ac.uk/efo/EFO_0000274	EFO_0000274	snp-disease
psapl1	553	11.5131	-	trans	snp-protein
554	-	-1			snp-gene
cdsn	554	16.0963	-	trans	snp-protein
cst6	554	19.7744	-	trans	snp-protein
endou	554	12.6329	-	trans	snp-protein
pydc1	554	17.473	-	trans	snp-protein
adgrf5	555	45.496	JMJD1C	trans	snp-protein
afp	555	14.6509	NRBF2	trans	snp-protein
akt3	555	16.0864	JMJD1C	trans	snp-protein
angpt1	555	57.157	JMJD1C	trans	snp-protein
aoc3	555	10.9208	JMJD1C	trans	snp-protein
app	555	64.1149	JMJD1C	trans	snp-protein
appl2	555	12.1031	JMJD1C	trans	snp-protein
arsa	555	15.4393	MIR1296	trans	snp-protein
arsb	555	37.7234	JMJD1C	trans	snp-protein
asah1	555	42.422	JMJD1C	trans	snp-protein
atp6v1g1	555	10.8259	JMJD1C	trans	snp-protein
atxn10	555	18.5227	JMJD1C	trans	snp-protein
bche	555	23.701	JMJD1C	trans	snp-protein
bcl2l11	555	33.1478	JMJD1C	trans	snp-protein
bdnf	555	78.0749	JMJD1C	trans	snp-protein
bgn	555	30.4976	JMJD1C	trans	snp-protein
bmp10	555	17.0594	JMJD1C	trans	snp-protein
bnip3l	555	12.8038	REEP3	trans	snp-protein
brdt	555	21.0098	JMJD1C	trans	snp-protein
brk1	555	23.954	JMJD1C	trans	snp-protein
btd	555	16.8736	REEP3	trans	snp-protein
c1rl	555	26.0938	JMJD1C	trans	snp-protein
calcoco2	555	12.4683	NRBF2	trans	snp-protein
ccl11	555	27.5838	JMJD1C	trans	snp-protein
ccl13	555	28.3844	JMJD1C	trans	snp-protein
ccl14	555	21.5939	JMJD1C	trans	snp-protein
ccl15	555	13.0445	JMJD1C	trans	snp-protein
ccl17	555	15.6969	JMJD1C	trans	snp-protein
ccl26	555	16.7603	JMJD1C	trans	snp-protein
ccl5	555	92.8514	JMJD1C	trans	snp-protein
ccl8	555	13.4367	JMJD1C	trans	snp-protein
ccn2	555	88.5108	JMJD1C	trans	snp-protein
ccn4	555	30.41	JMJD1C	trans	snp-protein
cd14	555	21.6695	JMJD1C	trans	snp-protein
cd164	555	24.0292	JMJD1C	trans	snp-protein
cd226	555	24.8404	JMJD1C	trans	snp-protein
cd244	555	15.9653	JMJD1C	trans	snp-protein
cd36	555	45.7768	JMJD1C	trans	snp-protein
cd40	555	31.494	JMJD1C	trans	snp-protein
cd46	555	17.2168	JMJD1C	trans	snp-protein
cd55	555	11.8677	JMJD1C	trans	snp-protein
cd58	555	14.8703	JMJD1C	trans	snp-protein
cd63	555	15.4698	-	trans	snp-protein
cd93	555	11.0091	REEP3	trans	snp-protein
cd99l2	555	18.5657	NRBF2	trans	snp-protein
ces1	555	21.7106	JMJD1C	trans	snp-protein
cfhr5	555	27.3008	JMJD1C	trans	snp-protein
chmp1a	555	16.5888	JMJD1C	trans	snp-protein
clec1b	555	48.2295	JMJD1C	trans	snp-protein
cntn3	555	21.572	REEP3	trans	snp-protein
col24a1	555	24.8171	JMJD1C	trans	snp-protein
col2a1	555	12.5595	-	trans	snp-protein
col5a1	555	19.3645	JMJD1C	trans	snp-protein
cpxm1	555	30.4696	JMJD1C	trans	snp-protein
creg1	555	17.7613	JMJD1C	trans	snp-protein
cryzl1	555	24.4765	JMJD1C	trans	snp-protein
csnk2a1	555	14.5453	JMJD1C	trans	snp-protein
ctsc	555	15.3265	JMJD1C	trans	snp-protein
ctsf	555	16.2354	JMJD1C	trans	snp-protein
ctsz	555	12.5347	PRELID1P3	trans	snp-protein
cx3cl1	555	11.4695	JMJD1C	trans	snp-protein
cxcl11	555	66.0046	JMJD1C	trans	snp-protein
cxcl12	555	20.1608	JMJD1C	trans	snp-protein
cxcl6	555	31.8295	JMJD1C	trans	snp-protein
cxcl8	555	36.1232	JMJD1C	trans	snp-protein
cyb5r2	555	14.4941	JMJD1C	trans	snp-protein
dag1	555	12.2232	JMJD1C	trans	snp-protein
dars1	555	13.2173	JMJD1C	trans	snp-protein
dcbld2	555	14.7558	JMJD1C	trans	snp-protein
dctd	555	16.2618	JMJD1C	trans	snp-protein
dffa	555	16.3131	NRBF2	trans	snp-protein
dhrs4l2	555	16.3222	JMJD1C	trans	snp-protein
dkk1	555	121.35	JMJD1C	trans	snp-protein
dpp7	555	26.2952	-	trans	snp-protein
dtd1	555	11.6804	JMJD1C	trans	snp-protein
edar	555	83.2253	JMJD1C	trans	snp-protein
edf1	555	12.576	JMJD1C	trans	snp-protein
efcab2	555	11.7935	REEP3	trans	snp-protein
egf	555	43.5193	JMJD1C	trans	snp-protein
egfl7	555	32.8834	JMJD1C	trans	snp-protein
eif4b	555	16.1959	NRBF2	trans	snp-protein
enah	555	15.1356	JMJD1C	trans	snp-protein
enpp7	555	48.0266	NRBF2	trans	snp-protein
epha1	555	66.8005	JMJD1C	trans	snp-protein
erbb2	555	31.786	JMJD1C	trans	snp-protein
erbb3	555	12.2381	JMJD1C	trans	snp-protein
ereg	555	34.0598	JMJD1C	trans	snp-protein
esam	555	33.5504	JMJD1C	trans	snp-protein
esm1	555	18.8436	JMJD1C	trans	snp-protein
f10	555	30.4507	-	trans	snp-protein
f11r	555	17.4955	MIR1296	trans	snp-protein
f12	555	17.6707	REEP3	trans	snp-protein
f2r	555	72.5575	JMJD1C	trans	snp-protein
f7	555	20.3016	REEP3	trans	snp-protein
fam20a	555	18.5758	JMJD1C	trans	snp-protein
fetub	555	48.2046	JMJD1C	trans	snp-protein
fkbp5	555	12.2997	JMJD1C	trans	snp-protein
flt1	555	16.6449	JMJD1C	trans	snp-protein
folr1	555	15.253	JMJD1C	trans	snp-protein
fut8	555	29.8795	JMJD1C	trans	snp-protein
fxyd5	555	18.5463	JMJD1C	trans	snp-protein
galnt10	555	18.1179	JMJD1C	trans	snp-protein
galnt2	555	12.0978	JMJD1C	trans	snp-protein
gatd3	555	11.0251	-	trans	snp-protein
gdf2	555	25.1686	JMJD1C	trans	snp-protein
glrx5	555	21.08	JMJD1C	trans	snp-protein
gp1bb	555	68.169	JMJD1C	trans	snp-protein
gpc5	555	14.2225	JMJD1C	trans	snp-protein
hbegf	555	183.991	JMJD1C	trans	snp-protein
hpse	555	11.2857	JMJD1C	trans	snp-protein
idua	555	15.2266	NRBF2	trans	snp-protein
igsf3	555	14.5407	JMJD1C	trans	snp-protein
il1rl2	555	13.0831	PRELID1P3	trans	snp-protein
inhbb	555	13.1324	JMJD1C	trans	snp-protein
inhbc	555	18.6687	JMJD1C	trans	snp-protein
inpp1	555	13.8466	JMJD1C	trans	snp-protein
ism1	555	16.2277	JMJD1C	trans	snp-protein
itga11	555	17.6451	JMJD1C-AS1	trans	snp-protein
itga2	555	15.669	JMJD1C	trans	snp-protein
itpr1	555	35.5743	JMJD1C	trans	snp-protein
jam2	555	11.2768	JMJD1C	trans	snp-protein
jam3	555	21.7988	JMJD1C	trans	snp-protein
khk	555	10.9912	NRBF2	trans	snp-protein
kifbp	555	20.6341	JMJD1C	trans	snp-protein
lama4	555	42.0117	JMJD1C	trans	snp-protein
lamp2	555	12.8425	JMJD1C	trans	snp-protein
lat	555	25.403	JMJD1C	trans	snp-protein
letm1	555	12.7897	JMJD1C	trans	snp-protein
lmnb2	555	11.765	JMJD1C	trans	snp-protein
lrp1	555	18.371	NRBF2	trans	snp-protein
man2b2	555	22.7683	MIR1296	trans	snp-protein
map2	555	10.8113	JMJD1C	trans	snp-protein
max	555	18.8033	JMJD1C	trans	snp-protein
mdk	555	29.5898	JMJD1C	trans	snp-protein
mep1a	555	16.6516	REEP3	trans	snp-protein
mertk	555	32.7312	JMJD1C	trans	snp-protein
met	555	30.445	JMJD1C	trans	snp-protein
mphosph8	555	17.5298	JMJD1C	trans	snp-protein
mpi	555	21.7229	JMJD1C	trans	snp-protein
mpig6b	555	32.6066	JMJD1C	trans	snp-protein
mtdh	555	14.6829	JMJD1C	trans	snp-protein
naaa	555	26.449	NRBF2	trans	snp-protein
ncan	555	16.2361	PRELID1P3	trans	snp-protein
ncs1	555	15.327	NRBF2	trans	snp-protein
nfatc1	555	11.4372	JMJD1C	trans	snp-protein
nfe2	555	10.8252	JMJD1C	trans	snp-protein
nid1	555	45.2027	JMJD1C	trans	snp-protein
nid2	555	61.9138	JMJD1C	trans	snp-protein
nmi	555	12.336	REEP3	trans	snp-protein
nrgn	555	12.2446	JMJD1C	trans	snp-protein
nub1	555	12.538	JMJD1C	trans	snp-protein
nucb2	555	11.6862	JMJD1C	trans	snp-protein
omd	555	11.8252	JMJD1C	trans	snp-protein
orm1	555	18.7338	JMJD1C	trans	snp-protein
oxct1	555	15.4289	JMJD1C	trans	snp-protein
oxt	555	18.276	MIR1296	trans	snp-protein
pcsk9	555	12.2443	NRBF2	trans	snp-protein
pcyt2	555	21.6525	JMJD1C	trans	snp-protein
pde5a	555	21.0392	JMJD1C	trans	snp-protein
pdgfa	555	80.6978	JMJD1C	trans	snp-protein
pdgfb	555	64.7561	JMJD1C	trans	snp-protein
pebp1	555	15.056	NRBF2	trans	snp-protein
pf4	555	82.2381	JMJD1C	trans	snp-protein
pkd2	555	12.1094	REEP3	trans	snp-protein
ppbp	555	93.1966	JMJD1C	trans	snp-protein
ppib	555	10.9058	-	trans	snp-protein
ppp1cc	555	11.8423	JMJD1C	trans	snp-protein
prkar2a	555	17.3356	JMJD1C	trans	snp-protein
prkra	555	11.8875	JMJD1C	trans	snp-protein
proc	555	15.049	JMJD1C	trans	snp-protein
ptprf	555	21.2951	JMJD1C	trans	snp-protein
pzp	555	36.615	JMJD1C	trans	snp-protein
rab2b	555	17.8837	JMJD1C	trans	snp-protein
rabep1	555	11.063	JMJD1C	trans	snp-protein
rbpms2	555	11.4534	JMJD1C	trans	snp-protein
rpe	555	12.5649	REEP3	trans	snp-protein
rrm2b	555	16.9481	JMJD1C	trans	snp-protein
scamp3	555	11.0138	JMJD1C	trans	snp-protein
scpep1	555	17.1336	-	trans	snp-protein
sdc1	555	18.3314	JMJD1C	trans	snp-protein
sdc4	555	11.5821	JMJD1C	trans	snp-protein
selp	555	29.8077	JMJD1C	trans	snp-protein
sema4d	555	19.0072	JMJD1C	trans	snp-protein
serpina11	555	28.2727	JMJD1C	trans	snp-protein
serpina6	555	31.2581	REEP3	trans	snp-protein
serpinc1	555	23.1006	JMJD1C	trans	snp-protein
serpine1	555	11.0513	-	trans	snp-protein
serpine2	555	49.2718	JMJD1C	trans	snp-protein
serpinf2	555	11.6306	REEP3	trans	snp-protein
serpini1	555	17.6502	JMJD1C	trans	snp-protein
sestd1	555	18.0569	JMJD1C	trans	snp-protein
sf3b4	555	11.3371	JMJD1C	trans	snp-protein
shbg	555	96.7841	JMJD1C	trans	snp-protein
siae	555	53.7955	JMJD1C	trans	snp-protein
smad3	555	16.0648	JMJD1C	trans	snp-protein
smpd1	555	47.6758	JMJD1C	trans	snp-protein
smpdl3a	555	32.0714	JMJD1C	trans	snp-protein
snx15	555	14.464	MIR1296	trans	snp-protein
sod2	555	12.5364	JMJD1C	trans	snp-protein
sort1	555	48.133	JMJD1C	trans	snp-protein
sparc	555	22.9693	-	trans	snp-protein
spint2	555	45.4198	JMJD1C	trans	snp-protein
spp1	555	16.97	JMJD1C	trans	snp-protein
srpk2	555	22.144	JMJD1C	trans	snp-protein
st6gal1	555	16.4365	JMJD1C	trans	snp-protein
syap1	555	21.2853	JMJD1C	trans	snp-protein
tbcb	555	19.0324	JMJD1C	trans	snp-protein
tbcc	555	15.7804	JMJD1C	trans	snp-protein
tdrkh	555	17.535	JMJD1C	trans	snp-protein
tgfb1	555	13.1242	JMJD1C	trans	snp-protein
tgfbi	555	11.6536	JMJD1C	trans	snp-protein
thpo	555	29.4944	JMJD1C	trans	snp-protein
timp3	555	52.0524	JMJD1C	trans	snp-protein
tmsb10	555	18.3356	JMJD1C	trans	snp-protein
tnfrsf11a	555	18.7249	JMJD1C	trans	snp-protein
tnfsf12	555	52.6081	JMJD1C	trans	snp-protein
tnfsf13	555	12.5311	JMJD1C	trans	snp-protein
tpp1	555	32.4121	JMJD1C	trans	snp-protein
treml1	555	48.0466	JMJD1C	trans	snp-protein
treml2	555	18.2326	JMJD1C	trans	snp-protein
tspyl1	555	13.4357	NRBF2	trans	snp-protein
ttr	555	13.1937	JMJD1C	trans	snp-protein
txndc5	555	10.9282	JMJD1C	trans	snp-protein
ube2l6	555	18.4552	JMJD1C	trans	snp-protein
ufd1	555	15.5299	JMJD1C	trans	snp-protein
urod	555	17.4123	NRBF2	trans	snp-protein
vasn	555	15.2979	JMJD1C	trans	snp-protein
vcan	555	11.9226	JMJD1C	trans	snp-protein
vegfa	555	127.648	JMJD1C	trans	snp-protein
vegfc	555	38.0418	JMJD1C	trans	snp-protein
vnn1	555	20.9793	JMJD1C	trans	snp-protein
wif1	555	25.392	JMJD1C	trans	snp-protein
xpnpep2	555	19.0807	-	trans	snp-protein
bin_496	557	-1	http://www.ebi.ac.uk/efo/EFO_0000341	EFO_0000341	snp-disease
bin_496.21	557	-1	http://www.ebi.ac.uk/efo/EFO_0000341	EFO_0000341	snp-disease
mb	557	18.5999	MYPN	trans	snp-protein
mybpc1	557	10.9322	MYPN	trans	snp-protein
561	SRGN	-1			snp-gene
aplp1	561	38.6438	SRGN	trans	snp-protein
app	561	50.6455	SRGN	trans	snp-protein
lrp1	561	61.174	SRGN	trans	snp-protein
562	SRGN	-1			snp-gene
acp5	562	15.1844	SRGN	trans	snp-protein
aspn	562	11.8712	SRGN	trans	snp-protein
bmp10	562	22.1716	SRGN	trans	snp-protein
gdf2	562	27.5252	SRGN	trans	snp-protein
bin_571.5	564	-1	http://www.ebi.ac.uk/efo/EFO_0001421	EFO_0001421	snp-disease
bin_571.81	564	-1	http://www.ebi.ac.uk/efo/EFO_0001421	EFO_0001421	snp-disease
krt18	564	12.8921	HKDC1	trans	snp-protein
bin_250.2	565	-1	http://purl.obolibrary.org/obo/MONDO_0005148	MONDO_0005148	snp-disease
bin_250.7	565	-1	http://www.ebi.ac.uk/efo/EFO_0000400	EFO_0000400	snp-disease
bin_285	565	-1	http://www.ebi.ac.uk/efo/EFO_0004272	EFO_0004272	snp-disease
ermap	565	12.7424	HK1	trans	snp-protein
hepacam2	565	16.9715	HK1	trans	snp-protein
hmox1	565	17.6271	HK1	trans	snp-protein
kel	565	14.8591	HK1	trans	snp-protein
566	-	-1			snp-gene
cd5	566	13.9158	-	trans	snp-protein
pdcd1	566	32.423	-	trans	snp-protein
cd200r1	567	30.2682	ATP5MC1P7	trans	snp-protein
cd33	567	53.4638	TSPAN15	trans	snp-protein
cdh5	567	11.8984	-	trans	snp-protein
dlk1	567	17.4155	TSPAN15	trans	snp-protein
fgfr2	567	12.8017	TSPAN15	trans	snp-protein
lilrb1	567	45.3479	ATP5MC1P7	trans	snp-protein
lilrb2	567	35.7354	-	trans	snp-protein
lilrb5	567	47.0563	-	trans	snp-protein
marco	567	12.3369	TSPAN15	trans	snp-protein
mrc1	567	33.4601	ATP5MC1P7	trans	snp-protein
pam	567	14.2793	TSPAN15	trans	snp-protein
pcdh12	567	11.2195	TACR2	trans	snp-protein
slitrk2	567	16.8717	TSPAN15	trans	snp-protein
568	TSPAN15	-1			snp-gene
bin_1010	568	-1	http://www.ebi.ac.uk/efo/EFO_0009786	EFO_0009786	snp-disease
bin_197	568	-1	http://www.ebi.ac.uk/efo/EFO_0009786	EFO_0009786	snp-disease
bin_411.2	568	-1	http://www.ebi.ac.uk/efo/EFO_0003777	EFO_0003777	snp-disease
bin_411.4	568	-1	http://www.ebi.ac.uk/efo/EFO_0003777	EFO_0003777	snp-disease
bin_414	568	-1	http://www.ebi.ac.uk/efo/EFO_0003777	EFO_0003777	snp-disease
bin_416	568	-1	http://www.ebi.ac.uk/efo/EFO_0003777	EFO_0003777	snp-disease
bin_451.2	568	-1	http://www.ebi.ac.uk/efo/EFO_0003907	EFO_0003907	snp-disease
bin_559	568	-1	http://www.ebi.ac.uk/efo/EFO_0009786	EFO_0009786	snp-disease
hbegf	568	16.5154	TSPAN15	trans	snp-protein
nectin2	568	12.3336	TSPAN15	trans	snp-protein
nectin4	568	27.803	-	trans	snp-protein
sort1	568	71.1487	TSPAN15	trans	snp-protein
569	TSPAN15	-1			snp-gene
clec4g	569	17.8978	TSPAN15	trans	snp-protein
57	NBL1	-1			snp-gene
nbl1	57	55.9011	NBL1	cis	snp-protein
570	TSPAN15	-1			snp-gene
dner	570	16.9328	TSPAN15	trans	snp-protein
571	TSPAN15	-1			snp-gene
ager	571	13.1304	TSPAN15	trans	snp-protein
cd46	571	34.8637	TSPAN15	trans	snp-protein
bin_250.2	572	-1	http://purl.obolibrary.org/obo/MONDO_0005148	MONDO_0005148	snp-disease
mln	572	20.9903	NEUROG3	trans	snp-protein
reg4	572	12.0794	NEUROG3	trans	snp-protein
clec10a	573	17.6974	PPA1	trans	snp-protein
itgam	573	12.9302	PPA1	trans	snp-protein
lyve1	573	17.4561	PPA1	trans	snp-protein
576	VSIR	-1			snp-gene
ccl17	576	13.3794	VSIR	trans	snp-protein
vsir	576	562.9	VSIR	cis	snp-protein
ctsb	577	32.4896	PSAP	trans	snp-protein
igf2r	577	12.8103	PSAP	trans	snp-protein
cd83	578	43.7432	CDH23	trans	snp-protein
grn	578	313.933	CDH23	trans	snp-protein
psap	578	224.328	CDH23	cis	snp-protein
sema3g	578	55.271	PSAP	trans	snp-protein
579	-	-1			snp-gene
ereg	579	11.6649	-	trans	snp-protein
bin_241.2	58	-1	http://purl.obolibrary.org/obo/MONDO_0000334	MONDO_0000334	snp-disease
bin_242	58	-1	http://www.ebi.ac.uk/efo/EFO_0009189	EFO_0009189	snp-disease
bin_244.1	58	-1	http://www.ebi.ac.uk/efo/EFO_0004705	EFO_0004705	snp-disease
bin_244.4	58	-1	http://www.ebi.ac.uk/efo/EFO_0004705	EFO_0004705	snp-disease
tshb	58	41.7754	MICOS10	trans	snp-protein
580	-	-1			snp-gene
thpo	580	20.4297	-	trans	snp-protein
acan	581	224.889	CHST3	trans	snp-protein
bin_740.1	581	-1	http://www.ebi.ac.uk/efo/EFO_1000786	EFO_1000786	snp-disease
bin_740.11	581	-1	http://www.ebi.ac.uk/efo/EFO_1000786	EFO_1000786	snp-disease
ncan	581	31.9262	CHST3	trans	snp-protein
bin_411.2	582	-1	http://www.ebi.ac.uk/efo/EFO_0001645	EFO_0001645	snp-disease
bin_411.4	582	-1	http://www.ebi.ac.uk/efo/EFO_0001645	EFO_0001645	snp-disease
bin_411.8	582	-1	http://www.ebi.ac.uk/efo/EFO_0001645	EFO_0001645	snp-disease
idua	582	15.2868	PLA2G12B	trans	snp-protein
man2b2	582	17.8225	MICU1	trans	snp-protein
smpd1	582	16.4522	MCU	trans	snp-protein
cpq	583	15.0179	PLA2G12B	trans	snp-protein
ctsf	583	11.4001	PLA2G12B	trans	snp-protein
hsd11b1	583	13.0913	PLA2G12B	trans	snp-protein
naaa	583	21.0467	PLA2G12B	trans	snp-protein
smpdl3a	583	25.111	PLA2G12B	trans	snp-protein
bin_427.2	584	-1	http://www.ebi.ac.uk/efo/EFO_0000275	EFO_0000275	snp-disease
c1qa	584	16.5482	P4HA1	trans	snp-protein
bin_427.2	585	-1	http://www.ebi.ac.uk/efo/EFO_0000275	EFO_0000275	snp-disease
bin_427.41	585	-1	http://www.ebi.ac.uk/efo/EFO_0004269	EFO_0004269	snp-disease
bin_428.2	585	-1	http://www.ebi.ac.uk/efo/EFO_0003144	EFO_0003144	snp-disease
bin_696.4	585	-1	http://www.ebi.ac.uk/efo/EFO_0000676	EFO_0000676	snp-disease
bin_696.41	585	-1	http://www.ebi.ac.uk/efo/EFO_0000676	EFO_0000676	snp-disease
ntprobnp	585	14.3706	SYNPO2L-AS1	trans	snp-protein
bin_335	587	-1	http://purl.obolibrary.org/obo/MONDO_0005301	MONDO_0005301	snp-disease
bin_696.41	587	-1	http://www.ebi.ac.uk/efo/EFO_1001494	EFO_1001494	snp-disease
lect2	587	11.0713	-	trans	snp-protein
plaur	587	69.6626	C10orf55	trans	snp-protein
589	LRMDA	-1			snp-gene
acp5	589	15.3174	-	trans	snp-protein
bin_250.2	589	-1	http://purl.obolibrary.org/obo/MONDO_0005148	MONDO_0005148	snp-disease
ctsl	589	12.0154	LRMDA	trans	snp-protein
mfap4	589	11.4976	SPA17P1	trans	snp-protein
59	NBL1	-1			snp-gene
bmp4	59	12.6211	NBL1	trans	snp-protein
590	LRMDA	-1			snp-gene
bin_496	590	-1	http://www.ebi.ac.uk/efo/EFO_0000341	EFO_0000341	snp-disease
bin_496.21	590	-1	http://www.ebi.ac.uk/efo/EFO_0000341	EFO_0000341	snp-disease
tnr	590	19.1545	LRMDA	trans	snp-protein
591	LRMDA	-1			snp-gene
edil3	591	12.358	LRMDA	trans	snp-protein
il1rl1	591	12.0922	LRMDA	trans	snp-protein
592	LRMDA	-1			snp-gene
bin_269	592	-1	http://www.ebi.ac.uk/efo/EFO_0004285	EFO_0004285	snp-disease
ephb4	592	40.0072	LRMDA	trans	snp-protein
spock1	592	12.828	LRMDA	trans	snp-protein
tyro3	592	10.8684	LRMDA	trans	snp-protein
agxt	594	10.9545	DLG5-AS1	trans	snp-protein
bst2	594	11.6886	DLG5-AS1	trans	snp-protein
coq7	594	15.6108	DLG5	trans	snp-protein
hao1	594	13.311	DLG5-AS1	trans	snp-protein
mme	594	21.7673	DLG5-AS1	trans	snp-protein
nt5e	594	18.271	DLG5-AS1	trans	snp-protein
sdhb	594	19.6605	DLG5	trans	snp-protein
595	ZMIZ1-AS1	-1			snp-gene
c1ql2	595	12.8191	ZMIZ1-AS1	trans	snp-protein
596	ZMIZ1-AS1	-1			snp-gene
pi3	596	22.0777	ZMIZ1-AS1	trans	snp-protein
597	ZMIZ1-AS1	-1			snp-gene
hepacam2	597	39.2014	ZMIZ1-AS1	trans	snp-protein
icam4	597	21.5218	ZMIZ1-AS1	trans	snp-protein
598	ZMIZ1	-1			snp-gene
gzmb	598	11.5634	ZMIZ1	trans	snp-protein
599	ZMIZ1	-1			snp-gene
bin_250.2	599	-1	http://purl.obolibrary.org/obo/MONDO_0005148	MONDO_0005148	snp-disease
bin_250.7	599	-1	http://www.ebi.ac.uk/efo/EFO_0000400	EFO_0000400	snp-disease
spock1	599	14.2037	ZMIZ1	trans	snp-protein
lect2	60	24.4193	PLA2G2A	trans	snp-protein
pla2g2a	60	2153.34	PLA2G2A	cis	snp-protein
ptn	60	11.7499	PLA2G2A	trans	snp-protein
600	ZMIZ1	-1			snp-gene
edar	600	15.0001	ZMIZ1	trans	snp-protein
601	ZMIZ1	-1			snp-gene
bin_555.1	601	-1	http://www.ebi.ac.uk/efo/EFO_0000384	EFO_0000384	snp-disease
bin_696.4	601	-1	http://www.ebi.ac.uk/efo/EFO_0000676	EFO_0000676	snp-disease
bin_696.41	601	-1	http://www.ebi.ac.uk/efo/EFO_0000676	EFO_0000676	snp-disease
cxcl16	601	32.5413	ZMIZ1	trans	snp-protein
draxin	601	18.7219	ZMIZ1	trans	snp-protein
muc2	601	12.8583	ZMIZ1	trans	snp-protein
ncr1	601	24.1892	ZMIZ1	trans	snp-protein
602	ZCCHC24	-1			snp-gene
crh	602	25.0905	ZCCHC24	trans	snp-protein
cytl1	602	12.6306	ZCCHC24	trans	snp-protein
matn2	602	16.7317	ZCCHC24	trans	snp-protein
tnfrsf11b	602	25.3742	ZCCHC24	trans	snp-protein
603	SFTPA2	-1			snp-gene
sftpa1	603	265.083	SFTPA2	cis	snp-protein
605	SFTPA2	-1			snp-gene
sftpa2	605	2216.19	SFTPA2	cis	snp-protein
bin_496	606	-1	http://www.ebi.ac.uk/efo/EFO_0000341	EFO_0000341	snp-disease
bin_496.21	606	-1	http://www.ebi.ac.uk/efo/EFO_0000341	EFO_0000341	snp-disease
sftpd	606	3560.67	SFTPD	cis	snp-protein
607	TSPAN14	-1			snp-gene
ager	607	12.5875	TSPAN14	trans	snp-protein
bcam	607	15.2481	TSPAN14	trans	snp-protein
cdh3	607	43.226	TSPAN14	trans	snp-protein
itgb7	607	14.4339	TSPAN14	trans	snp-protein
sdc1	607	14.8829	TSPAN14	trans	snp-protein
sdc4	607	43.6437	TSPAN14	trans	snp-protein
608	TSPAN14	-1			snp-gene
adam15	608	11.8893	TSPAN14	trans	snp-protein
adgrd1	608	21.9936	TSPAN14	trans	snp-protein
amigo2	608	13.8065	TSPAN14	trans	snp-protein
cdh1	608	14.4718	TSPAN14	trans	snp-protein
cdh2	608	47.903	TSPAN14	trans	snp-protein
dsc2	608	13.0571	TSPAN14	trans	snp-protein
fgfr4	608	36.7645	TSPAN14	trans	snp-protein
il17rb	608	19.788	TSPAN14	trans	snp-protein
il1r2	608	28.8964	TSPAN14	trans	snp-protein
itga5	608	54.427	TSPAN14	trans	snp-protein
lag3	608	15.9747	TSPAN14	trans	snp-protein
ldlr	608	12.5047	TSPAN14	trans	snp-protein
lilra2	608	13.765	TSPAN14	trans	snp-protein
lrrc25	608	17.4249	TSPAN14-AS1	trans	snp-protein
lrtm2	608	11.6508	TSPAN14	trans	snp-protein
megf9	608	19.8106	TSPAN14	trans	snp-protein
mep1b	608	12.5043	TSPAN14	trans	snp-protein
met	608	57.3948	TSPAN14	trans	snp-protein
mrc1	608	11.0343	TSPAN14	trans	snp-protein
pcdh1	608	16.3507	TSPAN14	trans	snp-protein
ptprf	608	67.0209	TSPAN14	trans	snp-protein
siglec10	608	13.4099	TSPAN14-AS1	trans	snp-protein
vcam1	608	12.6128	TSPAN14	trans	snp-protein
afp	612	12.6322	SHLD2	trans	snp-protein
bin_274.1	612	-1	http://www.ebi.ac.uk/efo/EFO_0004274	EFO_0004274	snp-disease
prg2	613	14.7213	PTEN	trans	snp-protein
prg3	613	14.3039	PTEN	trans	snp-protein
614	-	-1			snp-gene
gfra3	614	22.1882	-	trans	snp-protein
615	RNLS	-1			snp-gene
clps	615	12.8839	RNLS	trans	snp-protein
sema3g	615	12.0508	RNLS	trans	snp-protein
616	RNLS	-1			snp-gene
obp2b	616	20.048	RNLS	trans	snp-protein
618	FAS	-1			snp-gene
acta2	618	20.1108	FAS	cis	snp-protein
bin_204.12	618	-1	http://www.ebi.ac.uk/efo/EFO_0000095	EFO_0000095	snp-disease
cd5l	618	23.6567	FAS	trans	snp-protein
il15	618	14.9962	FAS	trans	snp-protein
ncr1	618	15.8031	FAS	trans	snp-protein
619	FAS	-1			snp-gene
faslg	619	541.172	FAS	trans	snp-protein
kdr	619	15.8192	FAS	trans	snp-protein
62	ECE1	-1			snp-gene
ece1	62	139.263	ECE1	cis	snp-protein
620	FAS	-1			snp-gene
fas	620	399.775	FAS	cis	snp-protein
621	FAS	-1			snp-gene
cd207	621	16.9386	FAS	trans	snp-protein
bin_411.2	622	-1	http://www.ebi.ac.uk/efo/EFO_0000612	EFO_0000612	snp-disease
bin_411.4	622	-1	http://purl.obolibrary.org/obo/MONDO_0021661	MONDO_0021661	snp-disease
bin_411.8	622	-1	http://www.ebi.ac.uk/efo/EFO_0001645	EFO_0001645	snp-disease
bin_414	622	-1	http://www.ebi.ac.uk/efo/EFO_0003777	EFO_0003777	snp-disease
bin_416	622	-1	http://www.ebi.ac.uk/efo/EFO_0003777	EFO_0003777	snp-disease
bin_442.11	622	-1	http://www.ebi.ac.uk/efo/EFO_0004214	EFO_0004214	snp-disease
cpvl	622	39.1137	LIPA	trans	snp-protein
lgmn	622	30.8055	LIPA	trans	snp-protein
rnaset2	622	14.2902	LIPA	trans	snp-protein
adgre1	624	12.6512	IFIT2	trans	snp-protein
c1qa	624	65.8312	IFIT2	trans	snp-protein
dnpep	624	13.5179	IFIT2	trans	snp-protein
hrg	624	58.2734	IFIT2	trans	snp-protein
nadk	624	11.9029	IFIT5	trans	snp-protein
tnr	624	17.012	IFIT2	trans	snp-protein
ces1	625	10.9065	SRP9P1	trans	snp-protein
ces3	625	14.844	-	trans	snp-protein
hsd11b1	625	12.5937	-	trans	snp-protein
sumf2	625	14.489	SRP9P1	trans	snp-protein
vnn1	625	10.8129	-	trans	snp-protein
ca4	627	13.7207	HHEX	trans	snp-protein
ccl3	627	11.7445	KIF11	trans	snp-protein
cd160	627	47.7036	EIF2S2P3	trans	snp-protein
faslg	627	66.6119	-	trans	snp-protein
gnly	627	20.4931	-	trans	snp-protein
gzmb	627	25.4371	-	trans	snp-protein
il5ra	627	13.2747	HHEX	trans	snp-protein
itgb2	627	11.4657	HHEX	trans	snp-protein
mep1a	627	44.1134	EIF2S2P3	trans	snp-protein
ncr1	627	22.407	-	trans	snp-protein
ppy	627	12.7886	Y_RNA	trans	snp-protein
siglec6	627	12.7047	HHEX	trans	snp-protein
treh	627	12.5754	EIF2S2P3	trans	snp-protein
bmper	629	27.735	CYP26A1	trans	snp-protein
c4bpb	629	15.5364	CYP26A1	trans	snp-protein
cd300lg	629	15.0154	CYP26A1	trans	snp-protein
ceacam16	629	12.6526	CYP26A1	trans	snp-protein
erbb3	629	10.7788	CYP26A1	trans	snp-protein
fcamr	629	29.3983	CYP26A1	trans	snp-protein
il1rl2	629	11.6355	CYP26A1	trans	snp-protein
ldlr	629	12.6476	CYP26A1	trans	snp-protein
mfge8	629	11.5846	CYP26A1	trans	snp-protein
nfasc	629	10.7733	CYP26A1	trans	snp-protein
ntf3	629	13.857	-	trans	snp-protein
oxt	629	12.2956	CYP26A1	trans	snp-protein
plxnb2	629	11.1095	CYP26A1	trans	snp-protein
thbs2	629	11.4709	-	trans	snp-protein
timd4	629	29.5082	CYP26A1	trans	snp-protein
tnn	629	16.7202	CYP26A1	trans	snp-protein
63	ECE1	-1			snp-gene
cx3cl1	63	14.7305	ECE1	trans	snp-protein
bin_401.1	630	-1	http://www.ebi.ac.uk/efo/EFO_0000537	EFO_0000537	snp-disease
gfra3	630	11.7316	PLCE1	trans	snp-protein
endou	631	42.4726	ACSM6	trans	snp-protein
lgals7_lgals7b	631	10.9345	-	trans	snp-protein
pm20d1	631	21.9705	-	trans	snp-protein
top1	631	21.9838	-	trans	snp-protein
632	SORBS1	-1			snp-gene
sorbs1	632	11.2453	SORBS1	cis	snp-protein
633	SORBS1	-1			snp-gene
nt5c1a	633	57.9316	SORBS1	trans	snp-protein
cfp	634	17.8533	ENTPD1-AS1	trans	snp-protein
lilrb5	634	12.2588	ENTPD1-AS1	trans	snp-protein
tctn3	634	2173.03	TCTN3	cis	snp-protein
636	PIK3AP1	-1			snp-gene
cd22	636	13.0187	PIK3AP1	trans	snp-protein
fcer2	636	16.1278	PIK3AP1	trans	snp-protein
fcrl1	636	14.7586	PIK3AP1	trans	snp-protein
tcl1a	636	20.317	PIK3AP1	trans	snp-protein
tnfrsf13c	636	19.3603	PIK3AP1	trans	snp-protein
637	PIK3AP1	-1			snp-gene
pik3ap1	637	197.958	PIK3AP1	cis	snp-protein
clec4a	638	13.3317	FRAT2	trans	snp-protein
olfm4	638	26.0112	FRAT2	trans	snp-protein
64	-	-1			snp-gene
apobr	64	67.0782	-	trans	snp-protein
ment	64	44.648	-	trans	snp-protein
640	-	-1			snp-gene
defa1_defa1b	640	19.5384	-	trans	snp-protein
nptx1	640	11.7136	-	trans	snp-protein
643	CPN1	-1			snp-gene
fgfbp3	643	64.245	CPN1	trans	snp-protein
icoslg	643	14.3335	CPN1	trans	snp-protein
klk15	643	16.3922	CPN1	trans	snp-protein
644	CPN1	-1			snp-gene
acp5	644	11.9916	CPN1	trans	snp-protein
ebi3_il27	644	224.048	CPN1	trans	snp-protein
gnly	644	37.8545	CPN1	trans	snp-protein
klk14	644	22.9898	CPN1	trans	snp-protein
adh4	645	14.6451	ERLIN1	trans	snp-protein
agxt	645	14.4827	ERLIN1	trans	snp-protein
ass1	645	19.534	ERLIN1	trans	snp-protein
bin_250.2	645	-1	http://purl.obolibrary.org/obo/MONDO_0005148	MONDO_0005148	snp-disease
bin_295.1	645	-1	http://purl.obolibrary.org/obo/MONDO_0005090	MONDO_0005090	snp-disease
bin_571.5	645	-1	http://www.ebi.ac.uk/efo/EFO_0001421	EFO_0001421	snp-disease
bin_571.81	645	-1	http://www.ebi.ac.uk/efo/EFO_0001421	EFO_0001421	snp-disease
bin_750.22	645	-1	http://purl.obolibrary.org/obo/HP_0001392	HP_0001392	snp-disease
ca5a	645	13.5489	ERLIN1	trans	snp-protein
dcxr	645	17.9453	ERLIN1	trans	snp-protein
fbp1	645	14.2212	ERLIN1	trans	snp-protein
ftcd	645	13.9206	ERLIN1	trans	snp-protein
fuom	645	21.983	ERLIN1	trans	snp-protein
gsta1	645	18.4436	ERLIN1	trans	snp-protein
gsta3	645	13.1977	ERLIN1	trans	snp-protein
hao1	645	11.1437	ERLIN1	trans	snp-protein
krt18	645	14.0763	ERLIN1	trans	snp-protein
man2b2	645	13.6013	ERLIN1	trans	snp-protein
mep1a	645	140.118	ERLIN1	trans	snp-protein
naaa	645	24.6518	ERLIN1	trans	snp-protein
pcbd1	645	15.8125	ERLIN1	trans	snp-protein
scly	645	14.9367	ERLIN1	trans	snp-protein
smpd1	645	18.4186	ERLIN1	trans	snp-protein
smpdl3a	645	38.4125	ERLIN1	trans	snp-protein
upb1	645	11.2368	ERLIN1	trans	snp-protein
bst2	648	10.9453	MIR608	trans	snp-protein
prg3	648	12.9577	MIR608	trans	snp-protein
650	Metazoa_SRP	-1			snp-gene
oga	650	75.0691	Metazoa_SRP	cis	snp-protein
651	GBF1	-1			snp-gene
bpifb2	651	11.0963	GBF1	trans	snp-protein
652	GBF1	-1			snp-gene
bin_427.2	652	-1	http://www.ebi.ac.uk/efo/EFO_0000275	EFO_0000275	snp-disease
crybb2	652	15.4459	GBF1	trans	snp-protein
653	RNU6-43P	-1			snp-gene
angpt1	653	36.8239	SUFU	trans	snp-protein
app	653	19.8182	RPL23AP58	trans	snp-protein
bdnf	653	24.9349	SUFU	trans	snp-protein
bmp6	653	49.7813	SUFU	trans	snp-protein
ccl17	653	18.4113	SUFU	trans	snp-protein
ccn4	653	22.0201	SUFU	trans	snp-protein
cd226	653	13.1522	SUFU	trans	snp-protein
cd36	653	23.2621	RPL23AP58	trans	snp-protein
cd63	653	41.2615	SUFU	trans	snp-protein
clec1b	653	14.166	RPL23AP58	trans	snp-protein
col2a1	653	11.9284	SUFU	trans	snp-protein
cpxm1	653	49.5729	SUFU	trans	snp-protein
cxcl11	653	37.2035	RPL23AP58	trans	snp-protein
dkk1	653	38.3089	SUFU	trans	snp-protein
edar	653	113.739	SUFU	trans	snp-protein
esam	653	12.6723	SUFU	trans	snp-protein
fut8	653	23.8012	SUFU	trans	snp-protein
gp1ba	653	14.5745	SUFU	trans	snp-protein
hbegf	653	20.5237	RPL23AP58	trans	snp-protein
hpse	653	11.0758	RPL23AP58	trans	snp-protein
hsbp1	653	12.0104	SUFU	trans	snp-protein
jam3	653	17.7511	RNU6-43P	trans	snp-protein
lama4	653	16.5036	SUFU	trans	snp-protein
lgmn	653	25.6119	SUFU	trans	snp-protein
mdk	653	14.2977	RPL23AP58	trans	snp-protein
nid2	653	24.4283	SUFU	trans	snp-protein
pcdh9	653	12.5367	SUFU	trans	snp-protein
pdgfa	653	34.0523	RPL23AP58	trans	snp-protein
pdgfb	653	36.3161	RPL23AP58	trans	snp-protein
pf4	653	12.8914	SUFU	trans	snp-protein
ppbp	653	24.029	SUFU	trans	snp-protein
prss27	653	19.3974	RPL23AP58	trans	snp-protein
rspo1	653	12.5529	SUFU	trans	snp-protein
sdc4	653	63.0537	SUFU	trans	snp-protein
selp	653	12.7241	SUFU	trans	snp-protein
serpine1	653	26.4064	RPL23AP58	trans	snp-protein
serpine2	653	14.0863	SUFU	trans	snp-protein
sparc	653	53.3163	SUFU	trans	snp-protein
spint2	653	18.4131	SUFU	trans	snp-protein
tgfb1	653	18.4191	SUFU	trans	snp-protein
thpo	653	13.316	SUFU	trans	snp-protein
timp1	653	10.7864	SUFU	trans	snp-protein
timp3	653	14.6074	RPL23AP58	trans	snp-protein
vegfc	653	42.871	SUFU	trans	snp-protein
zbtb16	653	32.5024	RNU6-43P	trans	snp-protein
654	RNU6-43P	-1			snp-gene
bin_1010	654	-1	http://purl.obolibrary.org/obo/HP_0000964	HP_0000964	snp-disease
bin_476	654	-1	http://www.ebi.ac.uk/efo/EFO_0005854	EFO_0005854	snp-disease
bin_939	654	-1	http://purl.obolibrary.org/obo/HP_0000964	HP_0000964	snp-disease
cxcl8	654	18.1057	RNU6-43P	trans	snp-protein
lat	654	11.3062	SUFU	trans	snp-protein
smad3	654	11.5237	SUFU	trans	snp-protein
655	-	-1			snp-gene
ccl16	655	13.67	-	trans	snp-protein
bin_193	658	-1	http://purl.obolibrary.org/obo/MONDO_0002108	MONDO_0002108	snp-disease
bin_218.1	658	-1	http://www.ebi.ac.uk/efo/EFO_0000731	EFO_0000731	snp-disease
eda2r	658	12.0472	STN1	trans	snp-protein
66	HSPG2	-1			snp-gene
tinagl1	66	105.029	HSPG2	trans	snp-protein
bin_571.5	661	-1	http://www.ebi.ac.uk/efo/EFO_0001421	EFO_0001421	snp-disease
bin_571.81	661	-1	http://www.ebi.ac.uk/efo/EFO_0001421	EFO_0001421	snp-disease
bin_750.22	661	-1	http://purl.obolibrary.org/obo/HP_0001392	HP_0001392	snp-disease
ern1	661	12.2044	GPAM	trans	snp-protein
hyou1	661	11.9996	GPAM	trans	snp-protein
man2b2	661	12.4045	GPAM	trans	snp-protein
naaa	661	22.5991	GPAM	trans	snp-protein
smpd1	661	14.1178	GPAM	trans	snp-protein
smpdl3a	661	27.769	GPAM	trans	snp-protein
vnn1	661	15.2624	GPAM	trans	snp-protein
662	-	-1			snp-gene
bin_571.5	662	-1	http://www.ebi.ac.uk/efo/EFO_0001421	EFO_0001421	snp-disease
bin_571.81	662	-1	http://www.ebi.ac.uk/efo/EFO_0001421	EFO_0001421	snp-disease
cpm	662	11.9444	-	trans	snp-protein
663	ACSL5	-1			snp-gene
rbp2	663	11.5632	ACSL5	trans	snp-protein
664	ACSL5	-1			snp-gene
agr3	664	12.1625	ACSL5	trans	snp-protein
667	ADRB1	-1			snp-gene
adipoq	667	11.1234	ADRB1	trans	snp-protein
bin_250.2	667	-1	http://purl.obolibrary.org/obo/MONDO_0005148	MONDO_0005148	snp-disease
668	-	-1			snp-gene
dscam	668	10.8577	-	trans	snp-protein
marco	668	10.8642	-	trans	snp-protein
timd4	668	17.7173	-	trans	snp-protein
67	HSPG2	-1			snp-gene
hspg2	67	147.705	HSPG2	cis	snp-protein
670	-	-1			snp-gene
megf10	670	14.7022	-	trans	snp-protein
cela2a	673	12.6019	PNLIPRP2	trans	snp-protein
clps	673	14.4122	PNLIPRP2	trans	snp-protein
ctrb1	673	16.374	PNLIPRP2	trans	snp-protein
pla2g1b	673	38.1686	PNLIPRP2	trans	snp-protein
pnliprp2	673	7313.59	PNLIPRP2	cis	snp-protein
prss2	673	11.9486	PNLIPRP2	trans	snp-protein
sema3g	673	13.3252	PNLIPRP2	trans	snp-protein
674	-	-1			snp-gene
ppy	674	14.0402	-	trans	snp-protein
675	-	-1			snp-gene
kit	675	42.9424	-	trans	snp-protein
bin_411.2	676	-1	http://www.ebi.ac.uk/efo/EFO_0003777	EFO_0003777	snp-disease
bin_411.4	676	-1	http://www.ebi.ac.uk/efo/EFO_0003777	EFO_0003777	snp-disease
bin_414	676	-1	http://www.ebi.ac.uk/efo/EFO_0003777	EFO_0003777	snp-disease
bin_416	676	-1	http://www.ebi.ac.uk/efo/EFO_0003777	EFO_0003777	snp-disease
bin_451.2	676	-1	http://www.ebi.ac.uk/efo/EFO_0003907	EFO_0003907	snp-disease
ccl17	676	355.757	GRK5	trans	snp-protein
ccl22	676	10.8357	GRK5	trans	snp-protein
ccl28	676	11.3965	GRK5	trans	snp-protein
f2r	676	10.868	GRK5	trans	snp-protein
677	BAG3	-1			snp-gene
adamts8	677	14.6857	BAG3	trans	snp-protein
csrp3	677	11.235	BAG3	trans	snp-protein
fabp3	677	12.6735	BAG3	trans	snp-protein
hspb6	677	18.2783	BAG3	trans	snp-protein
mb	677	20.7376	BAG3	trans	snp-protein
mybpc1	677	19.2016	BAG3	trans	snp-protein
myl3	677	17.9685	BAG3	trans	snp-protein
myom3	677	26.7122	BAG3	trans	snp-protein
nppb	677	21.0981	BAG3	trans	snp-protein
ntprobnp	677	41.2479	BAG3	trans	snp-protein
aplp1	678	10.887	INPP5F	trans	snp-protein
dkk3	678	32.9314	INPP5F	trans	snp-protein
postn	678	24.1804	INPP5F	trans	snp-protein
679	-	-1			snp-gene
dbh	679	18.7672	-	trans	snp-protein
68	HSPG2	-1			snp-gene
vegfb	68	67.3691	HSPG2	trans	snp-protein
680	-	-1			snp-gene
cx3cl1	680	14.1482	-	trans	snp-protein
susd5	680	14.0181	-	trans	snp-protein
683	-	-1			snp-gene
reg1a	683	202.802	-	trans	snp-protein
reg1b	683	86.4265	-	trans	snp-protein
lpo	684	14.9392	DMBT1	trans	snp-protein
prr4	684	18.5811	DMBT1	trans	snp-protein
685	-	-1			snp-gene
calcb	685	11.0315	-	trans	snp-protein
687	FAM53B	-1			snp-gene
cd160	687	11.5035	FAM53B	trans	snp-protein
fcrl6	687	14.2115	FAM53B	trans	snp-protein
kir2dl2	687	11.3253	FAM53B	trans	snp-protein
688	FAM53B	-1			snp-gene
bin_704.1	688	-1	http://purl.obolibrary.org/obo/MONDO_0004907	MONDO_0004907	snp-disease
dsg4	688	12.8793	FAM53B	trans	snp-protein
cela3a	69	233.119	RNU6-1022P	cis	snp-protein
cpa1	69	11.0277	-	trans	snp-protein
ctrb1	69	13.3521	RNU6-1022P	trans	snp-protein
ctrc	69	11.4084	-	trans	snp-protein
690	-	-1			snp-gene
siglec9	690	12.4601	-	trans	snp-protein
691	-	-1			snp-gene
prnd	691	24.3952	-	trans	snp-protein
692	-	-1			snp-gene
wif1	692	14.7337	-	trans	snp-protein
694	UTF1	-1			snp-gene
crisp2	694	40.8867	UTF1	trans	snp-protein
adam8	695	1116.91	ADAM8	cis	snp-protein
kit	695	21.1317	ADAM8	trans	snp-protein
brk1	697	23.1106	SCGB1C1	trans	snp-protein
calcoco2	697	25.951	BET1L	trans	snp-protein
cd40	697	11.1026	-	trans	snp-protein
cd63	697	11.1647	-	trans	snp-protein
cep85	697	13.2663	-	trans	snp-protein
efcab2	697	12.9394	-	trans	snp-protein
eif4b	697	13.6883	-	trans	snp-protein
fabp1	697	13.7223	COX8BP	trans	snp-protein
fabp2	697	25.6375	COX8BP	trans	snp-protein
fkbp4	697	13.8455	-	trans	snp-protein
hdgfl2	697	11.6011	-	trans	snp-protein
hnrnpul1	697	19.1445	BET1L	trans	snp-protein
kifbp	697	12.0182	-	trans	snp-protein
lgals4	697	18.0728	COX8BP	trans	snp-protein
mepe	697	17.0923	-	trans	snp-protein
mtdh	697	18.4741	-	trans	snp-protein
nub1	697	11.8343	-	trans	snp-protein
pkd2	697	12.7395	SCGB1C1	trans	snp-protein
prkra	697	14.5662	-	trans	snp-protein
psip1	697	11.682	BET1L	trans	snp-protein
rbp2	697	45.4978	COX8BP	trans	snp-protein
rbpms2	697	12.4283	-	trans	snp-protein
snap23	697	18.0101	-	trans	snp-protein
sort1	697	14.2717	-	trans	snp-protein
srpk2	697	10.7853	-	trans	snp-protein
tax1bp1	697	14.4464	RIC8A	trans	snp-protein
timp3	697	14.7078	-	trans	snp-protein
tmsb10	697	11.515	-	trans	snp-protein
top2b	697	21.376	-	trans	snp-protein
698	IFITM2	-1			snp-gene
ifngr2	698	12.8418	IFITM2	trans	snp-protein
699	IFITM2	-1			snp-gene
ceacam8	699	18.023	IFITM2	trans	snp-protein
cpm	699	18.238	IFITM2	trans	snp-protein
cxcl8	699	13.7379	IFITM2	trans	snp-protein
fap	699	23.7006	IFITM3	trans	snp-protein
kit	699	11.1321	IFITM2	trans	snp-protein
700	IFITM2	-1			snp-gene
clec4a	700	10.916	IFITM2	trans	snp-protein
il7r	700	17.3189	IFITM2	trans	snp-protein
itgb7	700	14.0363	IFITM2	trans	snp-protein
mansc1	700	18.6788	IFITM2	trans	snp-protein
selplg	700	11.8926	IFITM2	trans	snp-protein
701	IFITM2	-1			snp-gene
cd300lf	701	17.3786	IFITM2	trans	snp-protein
crybb2	702	27.67	IFITM3	trans	snp-protein
pla2g10	702	83.1435	IFITM3	trans	snp-protein
708	MUC2	-1			snp-gene
spink4	708	14.2116	MUC2	trans	snp-protein
709	MUC2	-1			snp-gene
muc2	709	433.488	MUC2	cis	snp-protein
710	-	-1			snp-gene
bin_495	710	-1	http://purl.obolibrary.org/obo/MONDO_0004979	MONDO_0004979	snp-disease
bin_503	710	-1	http://www.ebi.ac.uk/efo/EFO_0003106	EFO_0003106	snp-disease
msmb	710	17.9638	-	trans	snp-protein
711	MUC5AC	-1			snp-gene
gkn1	711	20.1357	MUC5AC	trans	snp-protein
712	MUC5AC	-1			snp-gene
agr2	712	14.8024	MUC5AC	trans	snp-protein
tff1	712	35.0972	MUC5AC	trans	snp-protein
tff2	712	74.0684	MUC5AC	trans	snp-protein
713	-	-1			snp-gene
cd209	713	11.9245	-	trans	snp-protein
cd226	715	76.5607	PRADX	trans	snp-protein
cd36	715	65.4801	PRADX	trans	snp-protein
ctsd	715	540.264	PRADX	cis	snp-protein
lrrn1	715	28.601	CTSD	trans	snp-protein
thpo	715	77.3656	-	trans	snp-protein
716	LSP1	-1			snp-gene
lsp1	716	121.66	LSP1	cis	snp-protein
717	LSP1	-1			snp-gene
bin_174.11	717	-1	http://www.ebi.ac.uk/efo/EFO_0000305	EFO_0000305	snp-disease
bin_401.1	717	-1	http://purl.obolibrary.org/obo/MONDO_0001134	MONDO_0001134	snp-disease
bin_427.2	717	-1	http://www.ebi.ac.uk/efo/EFO_0000275	EFO_0000275	snp-disease
bin_428.2	717	-1	http://www.ebi.ac.uk/efo/EFO_0003144	EFO_0003144	snp-disease
ren	717	12.9014	LSP1	trans	snp-protein
72	TCEA3	-1			snp-gene
afp	72	13.5136	TCEA3	trans	snp-protein
720	-	-1			snp-gene
ccl25	720	10.7945	-	trans	snp-protein
reg4	720	14.9893	-	trans	snp-protein
scgn	720	24.4023	-	trans	snp-protein
tff3	720	14.0468	-	trans	snp-protein
721	-	-1			snp-gene
mln	721	11.7582	-	trans	snp-protein
bin_530.11	727	-1	http://www.ebi.ac.uk/efo/EFO_0003948	EFO_0003948	snp-disease
gast	727	12.8931	-	trans	snp-protein
reg4	727	10.7706	CNGA4	trans	snp-protein
clstn3	728	15.4595	HPX	trans	snp-protein
sparcl1	728	12.9791	HPX	trans	snp-protein
73	TCEA3	-1			snp-gene
ang	73	13.0117	TCEA3	trans	snp-protein
731	-	-1			snp-gene
swap70	731	115.285	-	cis	snp-protein
732	AMPD3	-1			snp-gene
adm	732	156.877	AMPD3	cis	snp-protein
ccn5	732	12.8122	SBF2	trans	snp-protein
cthrc1	732	12.7887	SBF2	trans	snp-protein
prrt3	732	11.0042	SBF2	trans	snp-protein
sod3	732	11.3766	SBF2	trans	snp-protein
733	AMPD3	-1			snp-gene
klk1	733	11.2318	AMPD3	trans	snp-protein
736	-	-1			snp-gene
slitrk2	736	40.0151	-	trans	snp-protein
737	GALNT18	-1			snp-gene
cd8a	737	17.8603	GALNT18	trans	snp-protein
738	GALNT18	-1			snp-gene
cd99l2	738	13.3889	GALNT18	trans	snp-protein
739	GALNT18	-1			snp-gene
clec3b	739	17.9067	GALNT18	trans	snp-protein
tnfsf12	739	15.9546	GALNT18	trans	snp-protein
eloa	74	38.901	ELOA-AS1	cis	snp-protein
fuca1	74	2197.84	FUCA1	cis	snp-protein
man2b2	74	13.8573	FUCA1	trans	snp-protein
740	GALNT18	-1			snp-gene
ccdc80	740	12.3388	GALNT18	trans	snp-protein
ssc5d	740	69.9141	GALNT18	trans	snp-protein
741	-	-1			snp-gene
angptl2	741	47.157	-	trans	snp-protein
742	-	-1			snp-gene
dkk3	742	712.647	-	cis	snp-protein
744	-	-1			snp-gene
crh	744	11.5705	-	trans	snp-protein
bin_716.2	745	-1	http://www.ebi.ac.uk/efo/EFO_0004616	EFO_0004616	snp-disease
bin_716.9	745	-1	http://www.ebi.ac.uk/efo/EFO_0004616	EFO_0004616	snp-disease
bin_740.1	745	-1	http://www.ebi.ac.uk/efo/EFO_1000786	EFO_1000786	snp-disease
bin_740.11	745	-1	http://www.ebi.ac.uk/efo/EFO_0004616	EFO_0004616	snp-disease
mep1b	745	12.5789	BMAL1	trans	snp-protein
orm1	745	12.286	BMAL1	trans	snp-protein
bin_427.2	746	-1	http://www.ebi.ac.uk/efo/EFO_0000275	EFO_0000275	snp-disease
spon1	746	541.132	SPON1	cis	snp-protein
747	-	-1			snp-gene
tcl1a	747	11.3001	-	trans	snp-protein
calca	748	91.2467	CALCP	cis	snp-protein
pnliprp1	748	12.9128	PDE3B	trans	snp-protein
749	-	-1			snp-gene
calcb	749	75.4287	-	cis	snp-protein
750	SOX6	-1			snp-gene
afm	750	15.437	SOX6	trans	snp-protein
ang	750	12.0866	SOX6	trans	snp-protein
asah2	750	22.6899	SOX6	trans	snp-protein
cntn3	750	16.0669	SOX6	trans	snp-protein
fgl1	750	22.3166	SOX6	trans	snp-protein
gask1a	750	13.3107	SOX6	trans	snp-protein
gpr37	750	30.4251	SOX6	trans	snp-protein
lrig1	750	15.5252	SOX6	trans	snp-protein
nphs1	750	11.1293	SOX6	trans	snp-protein
oxt	750	10.9194	SOX6	trans	snp-protein
serpina7	750	15.078	SOX6	trans	snp-protein
spock1	750	15.5971	SOX6	trans	snp-protein
751	SOX6	-1			snp-gene
tnfrsf11b	751	17.5071	SOX6	trans	snp-protein
752	SOX6	-1			snp-gene
enpp5	752	16.6943	SOX6	trans	snp-protein
753	SOX6	-1			snp-gene
hepacam2	753	12.7885	SOX6	trans	snp-protein
kel	753	18.8793	SOX6	trans	snp-protein
754	NUCB2	-1			snp-gene
naaa	754	13.3273	NUCB2	trans	snp-protein
nucb2	754	922.316	NUCB2	cis	snp-protein
smpdl3a	754	11.0507	NUCB2	trans	snp-protein
ada2	755	22.7594	NUCB2	trans	snp-protein
crh	755	15.4215	NUCB2	trans	snp-protein
mpo	755	19.9776	NUCB2	trans	snp-protein
mzb1	755	22.5552	NUCB2	trans	snp-protein
ncr3lg1	755	753.01	NCR3LG1	cis	snp-protein
vegfb	755	19.8875	NUCB2	trans	snp-protein
756	NUCB2	-1			snp-gene
c1qtnf9	756	18.3288	NUCB2	trans	snp-protein
757	-	-1			snp-gene
saa4	757	753.894	-	cis	snp-protein
76	-	-1			snp-gene
ptprb	76	12.6733	-	trans	snp-protein
wfikkn1	76	21.5654	-	trans	snp-protein
760	ANO5	-1			snp-gene
actn2	760	37.5386	ANO5	trans	snp-protein
dtnb	760	13.7952	ANO5	trans	snp-protein
dusp29	760	23.6736	ANO5	trans	snp-protein
fabp3	760	24.1069	ANO5	trans	snp-protein
hspb6	760	26.4892	ANO5	trans	snp-protein
klhl41	760	13.4762	ANO5	trans	snp-protein
mb	760	37.059	ANO5	trans	snp-protein
mybpc1	760	73.4867	ANO5	trans	snp-protein
myl3	760	93.7068	ANO5	trans	snp-protein
mylpf	760	15.6814	ANO5	trans	snp-protein
myom2	760	25.3634	ANO5	trans	snp-protein
myom3	760	100.101	ANO5	trans	snp-protein
nos1	760	22.9298	ANO5	trans	snp-protein
761	NELL1	-1			snp-gene
bin_250.2	761	-1	http://purl.obolibrary.org/obo/MONDO_0005148	MONDO_0005148	snp-disease
nell1	761	665.548	NELL1	cis	snp-protein
762	NELL1	-1			snp-gene
nell2	762	15.7993	NELL1	trans	snp-protein
763	-	-1			snp-gene
ccl16	763	10.881	-	trans	snp-protein
764	ANO5	-1			snp-gene
csrp3	764	19.8981	ANO5	trans	snp-protein
ttn	764	14.8511	ANO5	trans	snp-protein
cblif	766	24.5426	LGR4	trans	snp-protein
gast	766	33.0607	LGR4	trans	snp-protein
reg3a	766	12.6768	LGR4	trans	snp-protein
767	-	-1			snp-gene
bdnf	767	20.7208	-	cis	snp-protein
bin_218.1	768	-1	http://www.ebi.ac.uk/efo/EFO_0000731	EFO_0000731	snp-disease
bin_615	768	-1	http://www.ebi.ac.uk/efo/EFO_0001065	EFO_0001065	snp-disease
fshb	768	133.089	ARL14EP-DT	cis	snp-protein
770	-	-1			snp-gene
bin_274.1	770	-1	http://www.ebi.ac.uk/efo/EFO_0004274	EFO_0004274	snp-disease
bin_401.1	770	-1	http://www.ebi.ac.uk/efo/EFO_0000537	EFO_0000537	snp-disease
nell1	770	20.4548	-	trans	snp-protein
tafa5	770	13.1597	-	trans	snp-protein
bin_716.2	771	-1	http://www.ebi.ac.uk/efo/EFO_0004616	EFO_0004616	snp-disease
bin_716.9	771	-1	http://www.ebi.ac.uk/efo/EFO_0004616	EFO_0004616	snp-disease
bin_740.11	771	-1	http://www.ebi.ac.uk/efo/EFO_0004616	EFO_0004616	snp-disease
gfral	771	12.8126	DCDC1	trans	snp-protein
773	-	-1			snp-gene
sumf2	773	20.8689	-	trans	snp-protein
775	QSER1	-1			snp-gene
bin_250.2	775	-1	http://purl.obolibrary.org/obo/MONDO_0005148	MONDO_0005148	snp-disease
bin_496	775	-1	http://www.ebi.ac.uk/efo/EFO_0000341	EFO_0000341	snp-disease
bin_496.21	775	-1	http://www.ebi.ac.uk/efo/EFO_0000341	EFO_0000341	snp-disease
enpp6	775	11.6358	QSER1	trans	snp-protein
ogn	775	12.969	QSER1	trans	snp-protein
tspan8	775	14.8711	QSER1	trans	snp-protein
776	QSER1	-1			snp-gene
ccn4	776	22.0084	QSER1	trans	snp-protein
cdhr5	776	12.4589	QSER1	trans	snp-protein
edar	776	26.384	QSER1	trans	snp-protein
779	ELF5	-1			snp-gene
pigr	779	18.8422	ELF5	trans	snp-protein
bin_1010	78	-1	http://purl.obolibrary.org/obo/HP_0000964	HP_0000964	snp-disease
bin_476	78	-1	http://www.ebi.ac.uk/efo/EFO_0005854	EFO_0005854	snp-disease
bin_495	78	-1	http://purl.obolibrary.org/obo/MONDO_0004979	MONDO_0004979	snp-disease
bin_704.1	78	-1	http://purl.obolibrary.org/obo/MONDO_0004907	MONDO_0004907	snp-disease
bin_939	78	-1	http://purl.obolibrary.org/obo/HP_0000964	HP_0000964	snp-disease
gzmb	78	24.4948	MIR6731	trans	snp-protein
kir2ds4	78	13.6608	RUNX3	trans	snp-protein
klrf1	78	16.1725	RUNX3	trans	snp-protein
ncr1	78	11.3897	RUNX3	trans	snp-protein
780	ELF5	-1			snp-gene
ca6	780	22.4516	ELF5	trans	snp-protein
781	-	-1			snp-gene
leg1	781	24.0337	-	trans	snp-protein
782	-	-1			snp-gene
cst1	782	28.911	-	trans	snp-protein
obp2b	782	10.9608	-	trans	snp-protein
wfdc12	782	46.062	-	trans	snp-protein
783	-	-1			snp-gene
scgb1a1	783	118.119	-	trans	snp-protein
scgb3a2	783	25.4943	-	trans	snp-protein
784	-	-1			snp-gene
msmb	784	11.1115	-	trans	snp-protein
scgb3a1	784	191.902	-	trans	snp-protein
cst5	785	26.5256	APIP	trans	snp-protein
lpo	785	15.9226	APIP	trans	snp-protein
bin_218.1	786	-1	http://www.ebi.ac.uk/efo/EFO_0000731	EFO_0000731	snp-disease
clec10a	786	11.2033	CD44-DT	trans	snp-protein
789	PRR5L	-1			snp-gene
chit1	789	13.5215	PRR5L	trans	snp-protein
79	-	-1			snp-gene
bin_250.2	79	-1	http://purl.obolibrary.org/obo/MONDO_0005148	MONDO_0005148	snp-disease
bin_555.1	79	-1	http://www.ebi.ac.uk/efo/EFO_0000384	EFO_0000384	snp-disease
bin_557.1	79	-1	http://www.ebi.ac.uk/efo/EFO_0001060	EFO_0001060	snp-disease
bin_696.4	79	-1	http://www.ebi.ac.uk/efo/EFO_0000676	EFO_0000676	snp-disease
bin_696.41	79	-1	http://www.ebi.ac.uk/efo/EFO_0000676	EFO_0000676	snp-disease
bin_939	79	-1	http://www.ebi.ac.uk/efo/EFO_0000274	EFO_0000274	snp-disease
klrb1	79	11.4014	-	trans	snp-protein
790	PRR5L	-1			snp-gene
col28a1	790	15.1823	PRR5L	trans	snp-protein
bin_593	791	-1	http://www.ebi.ac.uk/efo/EFO_0004194	EFO_0004194	snp-disease
crisp3	791	20.7478	ACCS	trans	snp-protein
lcn2	791	11.0082	ACCS	trans	snp-protein
pglyrp1	791	26.6381	ACCS	trans	snp-protein
retn	791	23.3891	ACCS	trans	snp-protein
792	CD82	-1			snp-gene
marco	792	17.5474	CD82	trans	snp-protein
nrp2	792	20.0099	CD82	trans	snp-protein
timd4	792	32.1227	CD82	trans	snp-protein
793	CD82	-1			snp-gene
kit	793	51.0898	CD82	trans	snp-protein
794	PRDM11	-1			snp-gene
bin_241.2	794	-1	http://purl.obolibrary.org/obo/MONDO_0000334	MONDO_0000334	snp-disease
bin_242	794	-1	http://www.ebi.ac.uk/efo/EFO_0009189	EFO_0009189	snp-disease
bin_427.2	794	-1	http://www.ebi.ac.uk/efo/EFO_0000275	EFO_0000275	snp-disease
tg	794	22.7339	PRDM11	trans	snp-protein
795	PRDM11	-1			snp-gene
bin_244.1	795	-1	http://www.ebi.ac.uk/efo/EFO_0004705	EFO_0004705	snp-disease
bin_244.4	795	-1	http://www.ebi.ac.uk/efo/EFO_0004705	EFO_0004705	snp-disease
tshb	795	23.2146	PRDM11	trans	snp-protein
796	CHST1	-1			snp-gene
siglec9	796	17.2472	CHST1	trans	snp-protein
797	CHST1	-1			snp-gene
prr4	797	19.115	CHST1	trans	snp-protein
798	CHST1	-1			snp-gene
acan	798	48.6413	CHST1	trans	snp-protein
bin_1010	799	-1	http://www.ebi.ac.uk/efo/EFO_0009786	EFO_0009786	snp-disease
bin_197	799	-1	http://www.ebi.ac.uk/efo/EFO_0009786	EFO_0009786	snp-disease
bin_411.2	799	-1	http://www.ebi.ac.uk/efo/EFO_0003777	EFO_0003777	snp-disease
bin_411.4	799	-1	http://www.ebi.ac.uk/efo/EFO_0003777	EFO_0003777	snp-disease
bin_414	799	-1	http://www.ebi.ac.uk/efo/EFO_0003777	EFO_0003777	snp-disease
bin_416	799	-1	http://www.ebi.ac.uk/efo/EFO_0003777	EFO_0003777	snp-disease
bin_433.21	799	-1	http://www.ebi.ac.uk/efo/EFO_0000712	EFO_0000712	snp-disease
bin_451.2	799	-1	http://www.ebi.ac.uk/efo/EFO_0003907	EFO_0003907	snp-disease
bin_559	799	-1	http://www.ebi.ac.uk/efo/EFO_0009786	EFO_0009786	snp-disease
f2	799	126.201	CKAP5	cis	snp-protein
8	-	-1			snp-gene
nptx1	8	28.8019	-	trans	snp-protein
bin_704.1	80	-1	http://purl.obolibrary.org/obo/MONDO_0004907	MONDO_0004907	snp-disease
cd5l	80	57.8425	RUNX3-AS1	trans	snp-protein
cd79b	80	11.6913	RUNX3-AS1	trans	snp-protein
clec6a	80	16.9684	RUNX3-AS1	trans	snp-protein
efemp1	80	19.9426	RUNX3-AS1	trans	snp-protein
fcamr	80	18.2162	RUNX3-AS1	trans	snp-protein
fcar	80	149.501	RUNX3-AS1	trans	snp-protein
fcrl2	80	26.385	RUNX3-AS1	trans	snp-protein
fcrl5	80	94.0929	RUNX3-AS1	trans	snp-protein
fcrlb	80	32.5048	RUNX3-AS1	trans	snp-protein
icam3	80	43.509	RUNX3-AS1	trans	snp-protein
iglc2	80	22.7334	RUNX3-AS1	trans	snp-protein
il5ra	80	202.939	RUNX3-AS1	trans	snp-protein
ly9	80	15.9861	RUNX3-AS1	trans	snp-protein
ly96	80	71.4969	RUNX3-AS1	trans	snp-protein
mzb1	80	11.1431	RUNX3-AS1	trans	snp-protein
nme3	80	34.4488	RUNX3-AS1	trans	snp-protein
obp2b	80	12.0271	RUNX3-AS1	trans	snp-protein
qpct	80	53.2808	RUNX3-AS1	trans	snp-protein
slamf7	80	96.3066	RUNX3-AS1	trans	snp-protein
spink2	80	55.3763	RUNX3-AS1	trans	snp-protein
st6gal1	80	19.2901	RUNX3-AS1	trans	snp-protein
txndc15	80	96.9437	RUNX3-AS1	trans	snp-protein
vegfb	80	80.2646	RUNX3-AS1	trans	snp-protein
pappa	800	17.153	ARHGAP1	trans	snp-protein
tfpi2	800	39.2359	CSTPP1	trans	snp-protein
bin_401.1	801	-1	http://www.ebi.ac.uk/efo/EFO_0000537	EFO_0000537	snp-disease
c1ql2	801	13.9557	MADD	trans	snp-protein
cfp	801	19.1274	DDB2	trans	snp-protein
802	MYBPC3	-1			snp-gene
lcn2	802	11.3624	MYBPC3	trans	snp-protein
803	MYBPC3	-1			snp-gene
bin_335	803	-1	http://purl.obolibrary.org/obo/MONDO_0005301	MONDO_0005301	snp-disease
matn2	803	13.7019	MYBPC3	trans	snp-protein
bcan	804	11.9144	SPI1	trans	snp-protein
ccl24	804	52.3792	MYBPC3	trans	snp-protein
ccl8	804	20.01	MYBPC3	trans	snp-protein
cd163	804	25.3208	-	trans	snp-protein
cd1c	804	11.1677	MYBPC3	trans	snp-protein
cd209	804	30.2959	MYBPC3	trans	snp-protein
cd28	804	16.5152	SLC39A13	trans	snp-protein
clec4c	804	28.9066	-	trans	snp-protein
clec4m	804	27.638	MYBPC3	trans	snp-protein
clec5a	804	21.8399	-	trans	snp-protein
colec12	804	17.6397	SLC39A13	trans	snp-protein
cthrc1	804	11.3005	MIR4487	trans	snp-protein
fbln2	804	12.5389	MYBPC3	trans	snp-protein
hrc	804	19.9117	MIR4487	trans	snp-protein
igsf21	804	11.8701	PSMC3	trans	snp-protein
lyve1	804	23.159	MYBPC3	trans	snp-protein
ncan	804	15.2513	MYBPC3	trans	snp-protein
pepd	804	34.2014	-	trans	snp-protein
podxl2	804	11.9392	SPI1	trans	snp-protein
sez6l	804	16.9402	-	trans	snp-protein
timd4	804	28.2309	MYBPC3	trans	snp-protein
vsig4	804	65.9495	SLC39A13	trans	snp-protein
bpifa2	805	12.2023	AGBL2	trans	snp-protein
bpifb1	805	12.646	CELF1	trans	snp-protein
c1qtnf5	805	17.4927	-	trans	snp-protein
ctsb	805	14.3957	RAPSN	trans	snp-protein
folr2	805	13.8912	SPI1	trans	snp-protein
il2ra	805	12.2796	RAPSN	trans	snp-protein
lgals3bp	805	15.4902	RAPSN	trans	snp-protein
siglec8	805	13.6296	MYBPC3	trans	snp-protein
807	-	-1			snp-gene
il12a_il12b	807	13.1706	-	trans	snp-protein
il12b	807	14.4957	-	trans	snp-protein
gfra3	808	17.9481	PTPRJ	trans	snp-protein
wif1	808	11.4737	PTPRJ	trans	snp-protein
809	-	-1			snp-gene
folh1	809	40.6341	-	cis	snp-protein
ermap	81	44.7701	RHCE	trans	snp-protein
hepacam2	81	11.1836	RHCE	trans	snp-protein
icam4	81	2622.57	RHD	trans	snp-protein
inpp5j	81	11.4486	RHD	trans	snp-protein
kel	81	14.7304	RHCE	trans	snp-protein
ubac1	81	12.7902	RHCE	trans	snp-protein
811	-	-1			snp-gene
ccl24	811	18.1329	-	trans	snp-protein
814	-	-1			snp-gene
spon1	814	22.2883	-	trans	snp-protein
815	-	-1			snp-gene
prg2	815	62.4268	-	cis	snp-protein
817	SERPING1	-1			snp-gene
bcl2l11	817	10.8173	SERPING1	trans	snp-protein
c1s	817	29.9529	SERPING1	trans	snp-protein
edar	817	14.3847	SERPING1	trans	snp-protein
masp1	817	41.978	SERPING1	trans	snp-protein
timp3	817	11.9952	SERPING1	trans	snp-protein
ube2l6	817	293.577	SERPING1	cis	snp-protein
vsnl1	817	22.8163	SERPING1	trans	snp-protein
adam8	82	33.8537	LDLRAP1	trans	snp-protein
itgal	82	18.3021	LDLRAP1	trans	snp-protein
itgb2	82	14.744	LDLRAP1	trans	snp-protein
apod	821	15.874	MS4A6A	trans	snp-protein
c1qtnf5	821	20.4465	MS4A6A	trans	snp-protein
cfhr4	821	24.2301	MIR6503	trans	snp-protein
dkk4	821	31.0473	MS4A6A	trans	snp-protein
f2	821	10.8852	MS4A6A	trans	snp-protein
f7	821	24.3192	MS4A6A	trans	snp-protein
fcrlb	821	14.8578	MS4A6A	trans	snp-protein
hyal1	821	14.2852	MS4A6A	trans	snp-protein
klk14	821	11.4696	MS4A6A	trans	snp-protein
lgals3bp	821	27.9165	MS4A6A	trans	snp-protein
lilrb2	821	15.7182	MS4A6A	trans	snp-protein
megf10	821	16.5329	MS4A6A	trans	snp-protein
mfge8	821	202.584	MS4A6A	trans	snp-protein
pinlyp	821	15.6227	MS4A4A	trans	snp-protein
pla2g10	821	28.7979	MS4A6A	trans	snp-protein
pla2g7	821	36.4027	-	trans	snp-protein
trem2	821	979.354	MS4A6A	trans	snp-protein
adgre2	822	19.3168	MS4A7	trans	snp-protein
adgre5	822	24.0492	MS4A7	trans	snp-protein
folr2	822	64.1081	MS4A7	trans	snp-protein
gas6	822	14.4762	MS4A5	trans	snp-protein
tnfsf8	822	13.3504	MS4A7	trans	snp-protein
axl	823	18.434	MS4A7	trans	snp-protein
cd200r1	823	13.6071	MS4A7	trans	snp-protein
cd300a	823	26.5075	MS4A7	trans	snp-protein
cd300c	823	18.3887	MS4A7	trans	snp-protein
csf1r	823	15.9787	MS4A7	trans	snp-protein
folr3	823	31.9272	MS4A7	trans	snp-protein
havcr2	823	69.4309	MS4A7	trans	snp-protein
il12rb1	823	407.549	MS4A7	trans	snp-protein
lag3	823	12.0366	MS4A7	trans	snp-protein
lrrc25	823	176.996	MS4A7	trans	snp-protein
ceacam6	825	15.7866	SLC15A3	trans	snp-protein
ctsl	825	73.1661	SLC15A3	trans	snp-protein
826	-	-1			snp-gene
bin_1010	826	-1	http://purl.obolibrary.org/obo/HP_0000964	HP_0000964	snp-disease
bin_335	826	-1	http://purl.obolibrary.org/obo/MONDO_0005301	MONDO_0005301	snp-disease
bin_476	826	-1	http://www.ebi.ac.uk/efo/EFO_0005854	EFO_0005854	snp-disease
bin_939	826	-1	http://purl.obolibrary.org/obo/HP_0000964	HP_0000964	snp-disease
cd5	826	96.8825	-	cis	snp-protein
bin_555.1	827	-1	http://www.ebi.ac.uk/efo/EFO_0000384	EFO_0000384	snp-disease
bin_555.2	827	-1	http://www.ebi.ac.uk/efo/EFO_0000729	EFO_0000729	snp-disease
cd6	827	3628.77	CD6	cis	snp-protein
828	PGA3	-1			snp-gene
ca9	828	14.7526	PGA3	trans	snp-protein
cblif	828	285.581	PGA3	cis	snp-protein
lipf	828	99.8824	PGA3	trans	snp-protein
lyve1	828	24.0382	PGA3	trans	snp-protein
timd4	828	11.2825	-	trans	snp-protein
vsig2	828	98.5924	PGA3	trans	snp-protein
ache	829	14.8259	MIR1908	trans	snp-protein
adgrd1	829	40.7208	TMEM258	trans	snp-protein
amigo2	829	22.5338	FADS1	trans	snp-protein
amy1a_amy1b_amy1c	829	14.1959	FADS2	trans	snp-protein
amy2a	829	15.283	FADS2	trans	snp-protein
amy2b	829	16.4634	FADS2	trans	snp-protein
apoe	829	33.1807	FADS2	trans	snp-protein
apol1	829	16.2028	FADS1	trans	snp-protein
asah1	829	14.4932	MIR1908	trans	snp-protein
atrn	829	12.9269	FADS1	trans	snp-protein
baiap2	829	11.7329	FEN1	trans	snp-protein
bcam	829	14.8159	FADS1	trans	snp-protein
bche	829	24.7742	FADS1	trans	snp-protein
bin_555.1	829	-1	http://www.ebi.ac.uk/efo/EFO_0000384	EFO_0000384	snp-disease
bpifb2	829	22.4894	MYRF	trans	snp-protein
btd	829	18.0484	FEN1	trans	snp-protein
c1rl	829	20.0444	FADS1	trans	snp-protein
cd99l2	829	75.5073	TMEM258	trans	snp-protein
cdhr5	829	14.7552	MYRF	trans	snp-protein
ceacam1	829	13.7764	FADS1	trans	snp-protein
cela2a	829	22.2565	MYRF	trans	snp-protein
cela3a	829	17.1735	FADS2	trans	snp-protein
cfhr5	829	14.6514	MIR1908	trans	snp-protein
chl1	829	12.1228	MYRF	trans	snp-protein
clec4a	829	15.8387	FADS2	trans	snp-protein
clul1	829	14.8562	FADS2	trans	snp-protein
cntn4	829	10.7812	FADS2	trans	snp-protein
cpa1	829	32.1092	FADS2	trans	snp-protein
cpb1	829	30.0677	FADS2	trans	snp-protein
cpm	829	10.8851	FADS1	trans	snp-protein
creg1	829	16.2833	MYRF	trans	snp-protein
crh	829	12.9794	MYRF	trans	snp-protein
ctrb1	829	25.5794	FEN1	trans	snp-protein
ctrc	829	12.6408	FADS2	trans	snp-protein
ctsf	829	17.5877	FEN1	trans	snp-protein
ctso	829	18.7534	MIR1908	trans	snp-protein
cxcl8	829	11.6331	FEN1	trans	snp-protein
dcbld2	829	22.4501	FADS1	trans	snp-protein
draxin	829	11.4564	FADS2	trans	snp-protein
dscam	829	12.5281	FADS2	trans	snp-protein
efna1	829	11.8369	FADS1	trans	snp-protein
entpd5	829	23.8121	FADS1	trans	snp-protein
erbb2	829	13.8578	FADS2	trans	snp-protein
ern1	829	58.4347	FADS1	trans	snp-protein
f13b	829	11.387	TMEM258	trans	snp-protein
fam20a	829	12.0961	FADS2	trans	snp-protein
fcar	829	12.6648	FADS2	trans	snp-protein
fcn2	829	16.7218	TMEM258	trans	snp-protein
fgfr4	829	33.6511	FEN1	trans	snp-protein
fuca1	829	14.3732	MIR1908	trans	snp-protein
fut3_fut5	829	11.6847	TMEM258	trans	snp-protein
ghr	829	15.5534	MYRF	trans	snp-protein
gpc1	829	11.2232	FADS1	trans	snp-protein
gusb	829	47.2914	FADS1	trans	snp-protein
hbegf	829	11.0745	FEN1	trans	snp-protein
heg1	829	13.5737	FADS1	trans	snp-protein
hjv	829	11.2929	MIR1908	trans	snp-protein
hsd11b1	829	33.8785	FADS2	trans	snp-protein
ifngr2	829	91.3925	FADS1	trans	snp-protein
il18r1	829	13.3434	FADS1	trans	snp-protein
il1r1	829	11.1057	FADS2	trans	snp-protein
il1r2	829	15.6892	FADS2	trans	snp-protein
il5ra	829	12.2692	FADS2	trans	snp-protein
kdr	829	14.3178	FADS1	trans	snp-protein
kitlg	829	20.5429	FADS2	trans	snp-protein
ldlr	829	30.4139	FADS2	trans	snp-protein
ly96	829	19.4672	FADS2	trans	snp-protein
man1a2	829	12.7306	FADS1	trans	snp-protein
megf9	829	33.2741	FADS2	trans	snp-protein
meltf	829	17.9734	FADS2	trans	snp-protein
mep1b	829	36.6994	FEN1	trans	snp-protein
mertk	829	32.3659	FADS2	trans	snp-protein
met	829	64.6731	FADS2	trans	snp-protein
mme	829	10.8833	FADS1	trans	snp-protein
mrc1	829	37.0736	FADS1	trans	snp-protein
myoc	829	12.6419	FADS2	trans	snp-protein
nme3	829	13.2314	FADS2	trans	snp-protein
nomo1	829	27.8494	FADS1	trans	snp-protein
nt5e	829	24.1231	MYRF	trans	snp-protein
ntf3	829	11.2079	FADS2	trans	snp-protein
pcdh17	829	14.2848	FADS1	trans	snp-protein
pcdh9	829	27.2319	MYRF	trans	snp-protein
pcsk9	829	39.291	FADS2	trans	snp-protein
pear1	829	11.2368	MYRF	trans	snp-protein
pigr	829	14.8998	MYRF	trans	snp-protein
pla2g1b	829	12.4932	FADS2	trans	snp-protein
pltp	829	17.1361	MYRF	trans	snp-protein
plxnb2	829	14.5808	FADS2	trans	snp-protein
pm20d1	829	12.519	FADS2	trans	snp-protein
pnlip	829	26.4016	FADS2	trans	snp-protein
pnliprp1	829	19.4354	FADS2	trans	snp-protein
pon2	829	10.7703	MYRF	trans	snp-protein
prss2	829	24.2286	FADS2	trans	snp-protein
prss8	829	11.496	FADS2	trans	snp-protein
ptprb	829	15.3395	FADS2	trans	snp-protein
ptprf	829	18.0502	FADS2	trans	snp-protein
ptprm	829	14.8427	MYRF	trans	snp-protein
robo1	829	15.0531	MYRF	trans	snp-protein
serpina12	829	14.0125	MYRF	trans	snp-protein
serping1	829	13.4903	FADS2	trans	snp-protein
serpini2	829	29.0199	FADS2	trans	snp-protein
sgsh	829	14.6455	FADS1	trans	snp-protein
tctn3	829	22.423	FADS2	trans	snp-protein
tek	829	16.2462	MYRF	trans	snp-protein
tf	829	15.444	MIR611	trans	snp-protein
tie1	829	19.4129	FADS1	trans	snp-protein
tnc	829	13.3853	FADS2	trans	snp-protein
tnfsf10	829	25.739	MYRF	trans	snp-protein
tnn	829	18.9559	TMEM258	trans	snp-protein
top1	829	11.975	FADS2	trans	snp-protein
tpk1	829	13.2905	MIR1908	trans	snp-protein
txndc15	829	22.2479	FADS2	trans	snp-protein
tyro3	829	19.464	MYRF	trans	snp-protein
umod	829	14.2501	MIR611	trans	snp-protein
vat1	829	12.5179	FADS1	trans	snp-protein
vegfb	829	11.5214	FADS2	trans	snp-protein
vnn1	829	23.2892	FADS1	trans	snp-protein
wfdc12	829	11.0585	MYRF	trans	snp-protein
83	MAN1C1	-1			snp-gene
asah2	83	48.2095	MAN1C1	trans	snp-protein
il1rl2	83	12.8569	MAN1C1	trans	snp-protein
tpsab1	831	31.2459	-	trans	snp-protein
tpsd1	831	13.7174	RAB3IL1	trans	snp-protein
832	AHNAK	-1			snp-gene
ace2	832	12.1653	AHNAK	trans	snp-protein
bst2	832	16.3606	AHNAK	trans	snp-protein
gprc5c	832	12.344	AHNAK	trans	snp-protein
833	AHNAK	-1			snp-gene
ahnak	833	189.689	AHNAK	cis	snp-protein
bin_250.2	834	-1	http://purl.obolibrary.org/obo/MONDO_0005148	MONDO_0005148	snp-disease
ca4	834	11.5174	FKBP2	trans	snp-protein
cd300lg	834	22.7693	PPP1R14B	trans	snp-protein
bin_714.1	835	-1	http://www.ebi.ac.uk/efo/EFO_0000685	EFO_0000685	snp-disease
vegfb	835	51.9357	BAD	cis	snp-protein
irag2	837	21.0483	SPDYC	trans	snp-protein
pkd2	837	12.5592	SPDYC	trans	snp-protein
smtn	837	21.0155	SPDYC	trans	snp-protein
840	LTBP3	-1			snp-gene
bin_250.2	840	-1	http://purl.obolibrary.org/obo/MONDO_0005148	MONDO_0005148	snp-disease
bin_523	840	-1	http://www.ebi.ac.uk/efo/EFO_0000649	EFO_0000649	snp-disease
dmp1	840	24.0909	LTBP3	trans	snp-protein
841	LTBP3	-1			snp-gene
ltbp3	841	956.189	LTBP3	cis	snp-protein
842	OVOL1-AS1	-1			snp-gene
bin_274.1	842	-1	http://www.ebi.ac.uk/efo/EFO_0004274	EFO_0004274	snp-disease
erbb4	842	11.4211	OVOL1-AS1	trans	snp-protein
havcr1	842	13.4154	OVOL1-AS1	trans	snp-protein
nell1	842	24.9509	OVOL1-AS1	trans	snp-protein
prss27	842	24.952	-	trans	snp-protein
umod	842	56.1672	OVOL1-AS1	trans	snp-protein
843	-	-1			snp-gene
pi3	843	18.2028	-	trans	snp-protein
fcamr	844	22.231	MIR4489	trans	snp-protein
icam1	844	41.7942	MIR4489	trans	snp-protein
845	OVOL1-AS1	-1			snp-gene
lair1	845	15.4967	OVOL1-AS1	trans	snp-protein
846	OVOL1-AS1	-1			snp-gene
bin_1010	846	-1	http://purl.obolibrary.org/obo/HP_0000964	HP_0000964	snp-disease
bin_476	846	-1	http://www.ebi.ac.uk/efo/EFO_0005854	EFO_0005854	snp-disease
bin_495	846	-1	http://purl.obolibrary.org/obo/MONDO_0004979	MONDO_0004979	snp-disease
bin_695.42	846	-1	http://purl.obolibrary.org/obo/MONDO_0007915	MONDO_0007915	snp-disease
bin_939	846	-1	http://purl.obolibrary.org/obo/HP_0000964	HP_0000964	snp-disease
fcrl2	846	36.9401	OVOL1-AS1	trans	snp-protein
bin_555.1	848	-1	http://www.ebi.ac.uk/efo/EFO_0000384	EFO_0000384	snp-disease
daam1	848	39.1797	CTSW	trans	snp-protein
bin_555.2	853	-1	http://www.ebi.ac.uk/efo/EFO_0000729	EFO_0000729	snp-disease
mstn	853	25.9893	ACTN3	trans	snp-protein
mybpc2	853	21.5989	ACTN3	trans	snp-protein
bin_716.2	854	-1	http://www.ebi.ac.uk/efo/EFO_0004616	EFO_0004616	snp-disease
bin_716.9	854	-1	http://www.ebi.ac.uk/efo/EFO_0004616	EFO_0004616	snp-disease
bin_740.1	854	-1	http://www.ebi.ac.uk/efo/EFO_1000786	EFO_1000786	snp-disease
bin_740.11	854	-1	http://www.ebi.ac.uk/efo/EFO_0004616	EFO_0004616	snp-disease
crisp2	854	11.6367	KDM2A	trans	snp-protein
cd200r1	859	14.384	TCIRG1	trans	snp-protein
ctso	859	13.0182	CHKA	trans	snp-protein
icam2	859	10.9514	TCIRG1	trans	snp-protein
lifr	859	13.1746	TCIRG1	trans	snp-protein
ncr3lg1	859	19.4351	TCIRG1	trans	snp-protein
nell2	859	17.9979	TCIRG1	trans	snp-protein
tfpi2	859	11.2145	TCIRG1	trans	snp-protein
860	-	-1			snp-gene
gal	860	47.8559	-	cis	snp-protein
862	-	-1			snp-gene
bin_185	862	-1	http://purl.obolibrary.org/obo/MONDO_0008315	MONDO_0008315	snp-disease
cblif	862	14.4789	-	trans	snp-protein
c4bpb	865	43.873	FOLR3	trans	snp-protein
cd1c	865	314.429	FOLR3	trans	snp-protein
cd33	865	19.2474	FOLR3	trans	snp-protein
cpxm1	865	14.9004	FOLR3	trans	snp-protein
creg1	865	21.8742	FOLR3	trans	snp-protein
ctsf	865	12.4887	FOLR3	trans	snp-protein
dcxr	865	19.9139	FOLR3	trans	snp-protein
dll1	865	135.684	FOLR3	trans	snp-protein
folr1	865	57.2152	-	cis	snp-protein
folr3	865	4689.49	FOLR3	cis	snp-protein
fus	865	11.7418	FOLR3	trans	snp-protein
galnt7	865	20.6887	FOLR3	trans	snp-protein
il13ra1	865	29.967	FOLR3	trans	snp-protein
kdr	865	34.6706	FOLR3	trans	snp-protein
klk10	865	69.7055	FOLR3	trans	snp-protein
klk11	865	349.932	FOLR3	trans	snp-protein
l1cam	865	165.344	FOLR3	trans	snp-protein
lypd3	865	422.957	FOLR3	trans	snp-protein
nbl1	865	16.5772	FOLR3	trans	snp-protein
pla2g15	865	17.3616	FOLR3	trans	snp-protein
ppy	865	21.2771	FOLR3	trans	snp-protein
tnfrsf12a	865	156.562	FOLR3	trans	snp-protein
txndc15	865	88.5024	FOLR3	trans	snp-protein
866	-	-1			snp-gene
folr2	866	80.4672	-	cis	snp-protein
867	P2RY2	-1			snp-gene
tg	867	15.9533	P2RY2	trans	snp-protein
bin_411.2	87	-1	http://www.ebi.ac.uk/efo/EFO_0001645	EFO_0001645	snp-disease
bin_411.4	87	-1	http://www.ebi.ac.uk/efo/EFO_0001645	EFO_0001645	snp-disease
bin_411.8	87	-1	http://www.ebi.ac.uk/efo/EFO_0001645	EFO_0001645	snp-disease
tnfrsf11a	87	11.5017	RPS6KA1	trans	snp-protein
tnfrsf1b	87	11.9011	DPPA2P2	trans	snp-protein
bmp4	870	101.96	MIR4696	trans	snp-protein
bmp6	870	29.8434	MIR4696	trans	snp-protein
chrdl2	870	405.057	MIR4696	cis	snp-protein
bin_250.2	872	-1	http://purl.obolibrary.org/obo/MONDO_0005148	MONDO_0005148	snp-disease
bin_274.1	872	-1	http://www.ebi.ac.uk/efo/EFO_0004274	EFO_0004274	snp-disease
il1rl2	872	12.8682	UVRAG	trans	snp-protein
hsd11b1	873	17.9056	RN7SL786P	trans	snp-protein
kitlg	873	17.1609	RN7SL786P	trans	snp-protein
pcsk9	873	15.0673	RN7SL786P	trans	snp-protein
agrn	874	24.2456	-	trans	snp-protein
hs6st1	874	17.15	-	trans	snp-protein
uxs1	874	168.633	TSKU	trans	snp-protein
angpt2	876	11.3976	GAB2	trans	snp-protein
bin_187.2	876	-1	http://www.ebi.ac.uk/efo/EFO_1000566	EFO_1000566	snp-disease
bin_250.2	876	-1	http://purl.obolibrary.org/obo/MONDO_0005148	MONDO_0005148	snp-disease
bin_496	876	-1	http://www.ebi.ac.uk/efo/EFO_0000341	EFO_0000341	snp-disease
bin_496.21	876	-1	http://www.ebi.ac.uk/efo/EFO_0000341	EFO_0000341	snp-disease
flt3lg	876	16.23	GAB2	trans	snp-protein
arsa	88	17.604	ARID1A	trans	snp-protein
bin_250.2	88	-1	http://purl.obolibrary.org/obo/MONDO_0005148	MONDO_0005148	snp-disease
bin_274.1	88	-1	http://www.ebi.ac.uk/efo/EFO_0004274	EFO_0004274	snp-disease
bin_411.2	88	-1	http://www.ebi.ac.uk/efo/EFO_0001645	EFO_0001645	snp-disease
bin_411.4	88	-1	http://www.ebi.ac.uk/efo/EFO_0001645	EFO_0001645	snp-disease
bin_411.8	88	-1	http://www.ebi.ac.uk/efo/EFO_0001645	EFO_0001645	snp-disease
bin_571.5	88	-1	http://www.ebi.ac.uk/efo/EFO_0001421	EFO_0001421	snp-disease
bin_571.81	88	-1	http://www.ebi.ac.uk/efo/EFO_0001421	EFO_0001421	snp-disease
ceacam1	88	11.4316	ARID1A	trans	snp-protein
ceacam16	88	17.179	ARID1A	trans	snp-protein
ces3	88	22.6411	ARID1A	trans	snp-protein
chi3l1	88	16.3441	ARID1A	trans	snp-protein
cntn3	88	39.945	ARID1A	trans	snp-protein
creg1	88	11.1576	ARID1A	trans	snp-protein
ctbs	88	23.8112	ARID1A	trans	snp-protein
dpp7	88	14.3895	ARID1A	trans	snp-protein
egfr	88	11.4751	ZDHHC18	trans	snp-protein
enpp7	88	18.5325	ARID1A	trans	snp-protein
fetub	88	11.7019	KDF1	trans	snp-protein
fut3_fut5	88	13.3126	ZDHHC18	trans	snp-protein
ggh	88	25.2438	ARID1A	trans	snp-protein
glb1	88	19.4119	ARID1A	trans	snp-protein
gpc5	88	12.2604	ARID1A	trans	snp-protein
il1r2	88	12.087	ARID1A	trans	snp-protein
klb	88	12.6511	ARID1A	trans	snp-protein
lamp2	88	11.639	TENT5B	trans	snp-protein
man2b2	88	20.2562	ARID1A	trans	snp-protein
mep1b	88	28.1949	ZDHHC18	trans	snp-protein
naaa	88	13.4215	-	trans	snp-protein
nfasc	88	13.995	KDF1	trans	snp-protein
serpina4	88	11.9125	ZDHHC18	trans	snp-protein
shbg	88	15.7652	KDF1	trans	snp-protein
smpdl3a	88	25.3578	ARID1A	trans	snp-protein
tnfrsf11b	88	39.7086	ARID1A	trans	snp-protein
treh	88	14.6889	ARID1A	trans	snp-protein
vnn1	88	12.8305	ARID1A	trans	snp-protein
xpnpep2	88	94.4856	ARID1A	trans	snp-protein
880	-	-1			snp-gene
lair1	880	10.866	-	trans	snp-protein
aprt	881	12.2317	RAB38	trans	snp-protein
arsb	881	11.3463	RAB38	trans	snp-protein
883	NOX4	-1			snp-gene
ahnak	883	14.9177	NOX4	trans	snp-protein
mertk	883	41.7342	NOX4	trans	snp-protein
sema3f	883	24.1078	NOX4	trans	snp-protein
sema4c	883	19.9386	NOX4	trans	snp-protein
884	NOX4	-1			snp-gene
bin_442.11	884	-1	http://www.ebi.ac.uk/efo/EFO_0004214	EFO_0004214	snp-disease
clec4g	884	26.1604	NOX4	trans	snp-protein
crlf1	884	11.887	NOX4	trans	snp-protein
stc2	884	15.2646	NOX4	trans	snp-protein
vsnl1	884	15.0031	NOX4	trans	snp-protein
adh4	885	13.4213	-	trans	snp-protein
ass1	885	18.6195	PANX1	trans	snp-protein
c19orf12	885	13.3098	HEPHL1	trans	snp-protein
dcxr	885	17.8956	PANX1	trans	snp-protein
ftcd	885	13.3595	PANX1	trans	snp-protein
fuom	885	11.7779	-	trans	snp-protein
gsta1	885	15.446	HEPHL1	trans	snp-protein
gsta3	885	15.0207	HEPHL1	trans	snp-protein
scly	885	15.1182	PHB1P16	trans	snp-protein
cd83	886	18.2814	PANX1	trans	snp-protein
lmnb2	886	17.0861	PANX1	trans	snp-protein
887	-	-1			snp-gene
ahsp	887	10.9165	-	trans	snp-protein
89	-	-1			snp-gene
il7r	89	18.2503	-	trans	snp-protein
890	PIWIL4-AS1	-1			snp-gene
flt3	890	11.3714	PIWIL4-AS1	trans	snp-protein
il1r2	890	30.5478	PIWIL4-AS1	trans	snp-protein
891	PIWIL4-AS1	-1			snp-gene
ca6	891	60.6255	PIWIL4-AS1	trans	snp-protein
894	-	-1			snp-gene
kdr	894	15.6028	-	trans	snp-protein
stab2	894	14.7572	-	trans	snp-protein
895	-	-1			snp-gene
esm1	895	11.1002	-	trans	snp-protein
bin_555.2	896	-1	http://www.ebi.ac.uk/efo/EFO_0000729	EFO_0000729	snp-disease
il12a_il12b	896	18.1357	MAML2	trans	snp-protein
il12b	896	22.569	MAML2	trans	snp-protein
897	CNTN5	-1			snp-gene
cntn5	897	1120.63	CNTN5	cis	snp-protein
898	CNTN5	-1			snp-gene
ccl16	898	11.4798	CNTN5	trans	snp-protein
bin_411.2	899	-1	http://www.ebi.ac.uk/efo/EFO_0001645	EFO_0001645	snp-disease
bin_411.4	899	-1	http://www.ebi.ac.uk/efo/EFO_0001645	EFO_0001645	snp-disease
bin_411.8	899	-1	http://www.ebi.ac.uk/efo/EFO_0001645	EFO_0001645	snp-disease
cela2a	899	17.8299	ARHGAP42	trans	snp-protein
cela3a	899	26.574	ARHGAP42	trans	snp-protein
cpa1	899	52.1227	ARHGAP42	trans	snp-protein
cpb1	899	47.5567	ARHGAP42	trans	snp-protein
ctrb1	899	24.0005	ARHGAP42	trans	snp-protein
ctrc	899	16.5432	ARHGAP42	trans	snp-protein
ctrl	899	17.6188	ARHGAP42	trans	snp-protein
pnlip	899	31.2134	ARHGAP42	trans	snp-protein
pnliprp1	899	45.4967	ARHGAP42	trans	snp-protein
prss2	899	34.7506	ARHGAP42	trans	snp-protein
serpini2	899	24.0914	ARHGAP42	trans	snp-protein
9	SKI	-1			snp-gene
map2	9	11.245	SKI	trans	snp-protein
sftpd	900	11.3715	YAP1	trans	snp-protein
yap1	900	29.8915	YAP1	cis	snp-protein
901	MMP7	-1			snp-gene
mmp7	901	398.756	MMP7	cis	snp-protein
bin_442.11	903	-1	http://www.ebi.ac.uk/efo/EFO_0004214	EFO_0004214	snp-disease
bin_939	903	-1	http://www.ebi.ac.uk/efo/EFO_0000274	EFO_0000274	snp-disease
mmp12	903	1592.78	MMP12	cis	snp-protein
905	MMP13	-1			snp-gene
mmp13	905	107.72	MMP13	cis	snp-protein
bin_189.11	906	-1	http://www.ebi.ac.uk/efo/EFO_0000349	EFO_0000349	snp-disease
bin_216	906	-1	http://purl.obolibrary.org/obo/MONDO_0021440	MONDO_0021440	snp-disease
bin_218.1	906	-1	http://www.ebi.ac.uk/efo/EFO_0000731	EFO_0000731	snp-disease
eda2r	906	13.0783	C11orf65	trans	snp-protein
afp	907	18.8966	ATM	trans	snp-protein
bin_174.11	907	-1	http://www.ebi.ac.uk/efo/EFO_0000305	EFO_0000305	snp-disease
bin_185	907	-1	http://www.ebi.ac.uk/efo/EFO_0001663	EFO_0001663	snp-disease
bin_189.11	907	-1	http://www.ebi.ac.uk/efo/EFO_0000681	EFO_0000681	snp-disease
bin_200	907	-1	http://www.ebi.ac.uk/efo/EFO_0004251	EFO_0004251	snp-disease
bin_218.1	907	-1	http://www.ebi.ac.uk/efo/EFO_0000731	EFO_0000731	snp-disease
flt3lg	907	17.3098	C11orf65	trans	snp-protein
mln	909	20.8294	POU2AF2	trans	snp-protein
pyy	909	34.2298	COLCA1	trans	snp-protein
scgn	909	11.8035	POU2AF2	trans	snp-protein
910	-	-1			snp-gene
dsg2	910	14.9884	-	trans	snp-protein
hepacam2	910	19.0846	-	trans	snp-protein
bin_571.6	911	-1	http://www.ebi.ac.uk/efo/EFO_0004267	EFO_0004267	snp-disease
ly96	911	12.6015	POU2AF1	trans	snp-protein
bin_495	912	-1	http://purl.obolibrary.org/obo/MONDO_0004979	MONDO_0004979	snp-disease
layn	912	820.131	LAYN	cis	snp-protein
spink4	912	26.6853	SIK2	trans	snp-protein
bin_295.1	914	-1	http://purl.obolibrary.org/obo/MONDO_0005090	MONDO_0005090	snp-disease
ncam1	914	432.749	NCAM1	cis	snp-protein
915	-	-1			snp-gene
prl	915	15.934	-	trans	snp-protein
916	USP28	-1			snp-gene
ly96	916	10.8964	USP28	trans	snp-protein
917	ZBTB16	-1			snp-gene
crisp3	917	17.324	ZBTB16	trans	snp-protein
csf3r	917	11.8821	ZBTB16	trans	snp-protein
918	ZBTB16	-1			snp-gene
flt3lg	918	22.9713	ZBTB16	trans	snp-protein
prtn3	918	19.1646	ZBTB16	trans	snp-protein
919	ZBTB16	-1			snp-gene
mb	919	12.6505	ZBTB16	trans	snp-protein
mybpc1	919	10.8518	ZBTB16	trans	snp-protein
myl3	919	11.2891	ZBTB16	trans	snp-protein
920	NXPE1	-1			snp-gene
bin_555.2	920	-1	http://www.ebi.ac.uk/efo/EFO_0000729	EFO_0000729	snp-disease
muc2	920	19.0552	NXPE1	trans	snp-protein
921	NXPE1	-1			snp-gene
fcn2	921	822.406	NXPE1	trans	snp-protein
923	BUD13	-1			snp-gene
bin_272.11	923	-1	http://www.orpha.net/ORDO/Orphanet_101953	Orphanet_101953	snp-disease
bin_411.2	923	-1	http://www.ebi.ac.uk/efo/EFO_0001645	EFO_0001645	snp-disease
bin_411.4	923	-1	http://www.ebi.ac.uk/efo/EFO_0001645	EFO_0001645	snp-disease
bin_411.8	923	-1	http://www.ebi.ac.uk/efo/EFO_0001645	EFO_0001645	snp-disease
bin_442.11	923	-1	http://www.ebi.ac.uk/efo/EFO_0004214	EFO_0004214	snp-disease
ccl16	923	12.4495	BUD13	trans	snp-protein
925	BUD13	-1			snp-gene
agrp	925	66.5189	BUD13	trans	snp-protein
angptl3	925	37.4229	BUD13-DT	trans	snp-protein
angptl4	925	15.1327	BUD13	trans	snp-protein
bin_401.1	925	-1	http://purl.obolibrary.org/obo/MONDO_0001134	MONDO_0001134	snp-disease
bin_411.2	925	-1	http://www.ebi.ac.uk/efo/EFO_0001645	EFO_0001645	snp-disease
bin_411.3	925	-1	http://www.ebi.ac.uk/efo/EFO_0003913	EFO_0003913	snp-disease
bin_411.4	925	-1	http://purl.obolibrary.org/obo/MONDO_0021661	MONDO_0021661	snp-disease
bin_411.8	925	-1	http://www.ebi.ac.uk/efo/EFO_0001645	EFO_0001645	snp-disease
bin_414	925	-1	http://www.ebi.ac.uk/efo/EFO_0003777	EFO_0003777	snp-disease
bin_416	925	-1	http://www.ebi.ac.uk/efo/EFO_0003777	EFO_0003777	snp-disease
bin_442.11	925	-1	http://www.ebi.ac.uk/efo/EFO_0001666	EFO_0001666	snp-disease
bpifb1	925	13.546	BUD13	trans	snp-protein
c9	925	19.9293	BUD13-DT	trans	snp-protein
ccl17	925	10.8998	BUD13-DT	trans	snp-protein
ccl23	925	33.1541	BUD13	trans	snp-protein
ccl27	925	29.8578	BUD13-DT	trans	snp-protein
cd4	925	25.7912	BUD13	trans	snp-protein
clul1	925	24.552	BUD13-DT	trans	snp-protein
cxcl13	925	12.8469	BUD13	trans	snp-protein
cxcl6	925	12.0854	BUD13-DT	trans	snp-protein
egfl7	925	10.7877	BUD13-DT	trans	snp-protein
eln	925	33.853	BUD13-DT	trans	snp-protein
gcg	925	14.2534	BUD13-DT	trans	snp-protein
ghrl	925	18.3952	BUD13-DT	trans	snp-protein
gpr37	925	17.0359	BUD13	trans	snp-protein
grp	925	18.1779	BUD13-DT	trans	snp-protein
heg1	925	20.7298	BUD13-DT	trans	snp-protein
hhex	925	14.3547	BUD13-DT	trans	snp-protein
il16	925	11.1717	BUD13	trans	snp-protein
lcat	925	19.2452	BUD13-DT	trans	snp-protein
ldlr	925	113.376	BUD13-DT	trans	snp-protein
lect2	925	12.9818	BUD13-DT	trans	snp-protein
ment	925	53.5373	BUD13-DT	trans	snp-protein
mfge8	925	66.486	BUD13-DT	trans	snp-protein
ncs1	925	14.3919	BUD13-DT	trans	snp-protein
npy	925	48.1354	BUD13	trans	snp-protein
nrp1	925	32.341	BUD13	trans	snp-protein
pla2g10	925	35.1564	BUD13-DT	trans	snp-protein
pla2g7	925	41.0706	BUD13-DT	trans	snp-protein
pth	925	33.9196	BUD13	trans	snp-protein
smoc1	925	23.1476	BUD13	trans	snp-protein
ssc5d	925	16.6709	BUD13-DT	trans	snp-protein
tnfrsf12a	925	20.7272	BUD13	trans	snp-protein
tnfsf12	925	10.8235	BUD13	trans	snp-protein
vmo1	925	36.9741	BUD13-DT	trans	snp-protein
926	APOC3	-1			snp-gene
itga11	926	35.3402	APOC3	trans	snp-protein
itga2	926	61.3714	APOC3	trans	snp-protein
itgav	926	10.9976	-	trans	snp-protein
mxra8	926	33.4775	APOC3	trans	snp-protein
927	-	-1			snp-gene
apoa4	927	107.381	-	cis	snp-protein
928	APOC3	-1			snp-gene
apoa1	928	26.4594	SIK3	cis	snp-protein
apoa2	928	17.2267	SIK3	trans	snp-protein
apof	928	12.5096	APOC3	trans	snp-protein
gal	928	11.4394	APOC3	trans	snp-protein
hmox1	928	14.6222	APOC3	trans	snp-protein
hsd11b1	928	27.2019	APOC3	trans	snp-protein
adamts13	929	11.0154	PAFAH1B2	trans	snp-protein
asgr1	929	74.1373	-	trans	snp-protein
fam20a	929	65.4155	PAFAH1B2	trans	snp-protein
galnt5	929	11.9483	PCSK7	trans	snp-protein
golm2	929	179.3	SIDT2	trans	snp-protein
hs6st1	929	16.4301	PAFAH1B2	trans	snp-protein
tfrc	929	131.299	PAFAH1B2	trans	snp-protein
bin_274.1	93	-1	http://www.ebi.ac.uk/efo/EFO_0004274	EFO_0004274	snp-disease
ctsv	93	11.4561	SRSF4	trans	snp-protein
ces1	932	12.541	ARCN1	trans	snp-protein
cpq	932	12.5601	TTC36-AS1	trans	snp-protein
creld2	932	15.3219	IFT46	trans	snp-protein
ctsf	932	14.0408	RPL5P30	trans	snp-protein
naaa	932	14.27	RPL5P30	trans	snp-protein
smpdl3a	932	13.4101	RPL5P30	trans	snp-protein
bin_335	933	-1	http://purl.obolibrary.org/obo/MONDO_0005301	MONDO_0005301	snp-disease
treh	933	3849.77	TREHP1	cis	snp-protein
bin_695.42	934	-1	http://purl.obolibrary.org/obo/MONDO_0007915	MONDO_0007915	snp-disease
phldb1	934	12.2545	PHLDB1	cis	snp-protein
bin_250.2	936	-1	http://purl.obolibrary.org/obo/MONDO_0005148	MONDO_0005148	snp-disease
bin_411.2	936	-1	http://www.ebi.ac.uk/efo/EFO_0001645	EFO_0001645	snp-disease
bin_411.4	936	-1	http://www.ebi.ac.uk/efo/EFO_0001645	EFO_0001645	snp-disease
bin_411.8	936	-1	http://www.ebi.ac.uk/efo/EFO_0001645	EFO_0001645	snp-disease
hyou1	936	175.699	HYOU1	cis	snp-protein
ccl28	939	14.9258	CBL	trans	snp-protein
cd226	939	11.1103	CBL	trans	snp-protein
cd244	939	12.9173	CBL	trans	snp-protein
gp1ba	939	25.6585	CBL	trans	snp-protein
hsbp1	939	13.3023	CBL	trans	snp-protein
kazald1	939	10.7711	CBL	trans	snp-protein
mmp1	939	14.2472	CBL	trans	snp-protein
pear1	939	17.4463	CBL	trans	snp-protein
bin_274.1	943	-1	http://www.ebi.ac.uk/efo/EFO_0004274	EFO_0004274	snp-disease
ifnlr1	943	12.2383	TRIM29	trans	snp-protein
efnb2	944	106.429	OAF	trans	snp-protein
sdc1	944	17.674	OAF	trans	snp-protein
945	POU2F3	-1			snp-gene
bin_696.4	945	-1	http://www.ebi.ac.uk/efo/EFO_0000676	EFO_0000676	snp-disease
bin_696.41	945	-1	http://www.ebi.ac.uk/efo/EFO_0000676	EFO_0000676	snp-disease
hsdl2	945	12.2414	POU2F3	trans	snp-protein
946	POU2F3	-1			snp-gene
cdsn	946	11.5875	POU2F3	trans	snp-protein
947	-	-1			snp-gene
clec4c	947	152.607	-	trans	snp-protein
948	UBASH3B	-1			snp-gene
cd1c	948	22.9416	UBASH3B	trans	snp-protein
949	UBASH3B	-1			snp-gene
adamts13	949	13.8495	UBASH3B	trans	snp-protein
adgre1	949	14.421	UBASH3B	trans	snp-protein
axl	949	10.9497	-	trans	snp-protein
bin_335	949	-1	http://purl.obolibrary.org/obo/MONDO_0005301	MONDO_0005301	snp-disease
c1qa	949	17.7744	-	trans	snp-protein
cd22	949	12.3131	-	trans	snp-protein
dbh	949	21.9852	UBASH3B	trans	snp-protein
ebi3_il27	949	26.7402	-	trans	snp-protein
galnt7	949	13.3922	-	trans	snp-protein
gcnt1	949	12.8794	UBASH3B	trans	snp-protein
kit	949	11.844	UBASH3B	trans	snp-protein
myoc	949	12.0995	-	trans	snp-protein
pkd1	949	12.7452	-	trans	snp-protein
sod2	949	11.0746	-	trans	snp-protein
ssc5d	949	14.1192	-	trans	snp-protein
tnfrsf11b	949	15.3603	-	trans	snp-protein
ager	95	11.5614	SDC3	trans	snp-protein
clec14a	95	58.469	SDC3	trans	snp-protein
fgfr4	95	16.1718	SDC3	trans	snp-protein
ifnlr1	95	21.7243	SDC3	trans	snp-protein
wfikkn2	95	12.7949	SDC3	trans	snp-protein
bin_202.2	952	-1	http://www.ebi.ac.uk/efo/EFO_0005952	EFO_0005952	snp-disease
bin_202.24	952	-1	http://www.ebi.ac.uk/efo/EFO_0005952	EFO_0005952	snp-disease
bin_204	952	-1	http://www.ebi.ac.uk/efo/EFO_0000565	EFO_0000565	snp-disease
bin_204.12	952	-1	http://www.ebi.ac.uk/efo/EFO_0000095	EFO_0000095	snp-disease
cd5l	952	38.2073	GRAMD1B	trans	snp-protein
gart	952	16.8824	GRAMD1B	trans	snp-protein
tyrp1	952	11.3415	GRAMD1B	trans	snp-protein
znrd2	952	26.823	GRAMD1B	trans	snp-protein
953	ESAM	-1			snp-gene
esam	953	309.035	ESAM	cis	snp-protein
954	ESAM	-1			snp-gene
bin_295.1	954	-1	http://purl.obolibrary.org/obo/MONDO_0005090	MONDO_0005090	snp-disease
vsig2	954	202.074	ESAM	cis	snp-protein
958	-	-1			snp-gene
acrv1	958	45.197	-	cis	snp-protein
cd79b	960	13.4911	DCPS	trans	snp-protein
ceacam6	960	79.9094	DCPS	trans	snp-protein
csf3r	960	85.3058	DCPS	trans	snp-protein
fcar	960	46.6159	DCPS	trans	snp-protein
fcgr3b	960	217.414	DCPS	trans	snp-protein
mansc1	960	70.9616	DCPS	trans	snp-protein
sell	960	30.9789	TIRAP-AS1	trans	snp-protein
vnn2	960	29.7985	DCPS	trans	snp-protein
961	GSEC	-1			snp-gene
acan	961	14.5276	GSEC	trans	snp-protein
ada2	961	10.9856	ST3GAL4	trans	snp-protein
adam15	961	15.5359	ST3GAL4	trans	snp-protein
adam8	961	23.0381	ST3GAL4	trans	snp-protein
adgrb3	961	15.9292	ST3GAL4	trans	snp-protein
adgrd1	961	11.3611	ST3GAL4	trans	snp-protein
adgre2	961	21.343	ST3GAL4	trans	snp-protein
adgre5	961	16.9941	ST3GAL4	trans	snp-protein
adgrg2	961	23.8915	ST3GAL4	trans	snp-protein
amigo2	961	40.2536	ST3GAL4	trans	snp-protein
angptl7	961	28.2408	GSEC	trans	snp-protein
anpep	961	27.2869	ST3GAL4	trans	snp-protein
aoc3	961	40.3343	ST3GAL4	trans	snp-protein
axl	961	11.3078	ST3GAL4	trans	snp-protein
bst1	961	68.4474	ST3GAL4	trans	snp-protein
ccn4	961	15.01	ST3GAL4	trans	snp-protein
cd109	961	13.4099	ST3GAL4	trans	snp-protein
cd244	961	31.0118	ST3GAL4	trans	snp-protein
cd28	961	29.2555	ST3GAL4	trans	snp-protein
cd300c	961	14.8798	ST3GAL4	trans	snp-protein
cd33	961	22.5473	ST3GAL4	trans	snp-protein
cd48	961	30.9506	ST3GAL4	trans	snp-protein
cd55	961	12.3641	ST3GAL4	trans	snp-protein
cd58	961	32.0558	ST3GAL4	trans	snp-protein
cdh6	961	13.6371	ST3GAL4	trans	snp-protein
chl1	961	28.7639	ST3GAL4	trans	snp-protein
chrdl2	961	20.2947	ST3GAL4	trans	snp-protein
cntn2	961	19.9348	ST3GAL4	trans	snp-protein
cntn4	961	102.218	ST3GAL4	trans	snp-protein
cntn5	961	11.1575	ST3GAL4	trans	snp-protein
comp	961	22.0442	GSEC	trans	snp-protein
cpb2	961	16.7659	ST3GAL4	trans	snp-protein
cr1	961	54.2245	ST3GAL4	trans	snp-protein
cr2	961	21.2975	ST3GAL4	trans	snp-protein
csf1r	961	44.8762	ST3GAL4	trans	snp-protein
cthrc1	961	13.7393	ST3GAL4	trans	snp-protein
ddr1	961	28.7163	ST3GAL4	trans	snp-protein
dlk1	961	11.7804	ST3GAL4	trans	snp-protein
dpep1	961	56.5443	GSEC	trans	snp-protein
egfr	961	23.5926	ST3GAL4	trans	snp-protein
enpp6	961	10.9356	GSEC	trans	snp-protein
fcn1	961	105.561	GSEC	trans	snp-protein
fgfr2	961	15.8417	ST3GAL4	trans	snp-protein
gas6	961	14.2152	ST3GAL4	trans	snp-protein
gfra3	961	22.2282	GSEC	trans	snp-protein
ggt5	961	27.9991	ST3GAL4	trans	snp-protein
gpnmb	961	25.8166	ST3GAL4	trans	snp-protein
hepacam2	961	26.9556	ST3GAL4	trans	snp-protein
icam2	961	31.2	ST3GAL4	trans	snp-protein
icam5	961	23.8536	ST3GAL4	trans	snp-protein
icoslg	961	15.6741	ST3GAL4	trans	snp-protein
igf1r	961	15.0801	ST3GAL4	trans	snp-protein
il1r2	961	20.2388	ST3GAL4	trans	snp-protein
il6r	961	18.6591	ST3GAL4	trans	snp-protein
il6st	961	63.7197	ST3GAL4	trans	snp-protein
islr2	961	58.4774	ST3GAL4	trans	snp-protein
itga5	961	17.9967	ST3GAL4	trans	snp-protein
itgav	961	19.836	ST3GAL4	trans	snp-protein
itgb1	961	54.7527	ST3GAL4	trans	snp-protein
itgb7	961	64.0795	ST3GAL4	trans	snp-protein
kel	961	33.7713	ST3GAL4	trans	snp-protein
lamp1	961	19.2129	ST3GAL4	trans	snp-protein
lgals3	961	38.9884	ST3GAL4	trans	snp-protein
lifr	961	33.954	ST3GAL4	trans	snp-protein
lilra2	961	29.6581	ST3GAL4	trans	snp-protein
lilra3	961	13.3007	ST3GAL4	trans	snp-protein
lrp1	961	19.8607	ST3GAL4	trans	snp-protein
lrrc25	961	24.9275	ST3GAL4	trans	snp-protein
lyve1	961	311.068	GSEC	trans	snp-protein
mamdc2	961	21.9224	ST3GAL4	trans	snp-protein
micb_mica	961	13.6504	ST3GAL4	trans	snp-protein
milr1	961	29.5295	ST3GAL4	trans	snp-protein
nagpa	961	11.3914	ST3GAL4	trans	snp-protein
ncr3lg1	961	13.7652	ST3GAL4	trans	snp-protein
nptx1	961	44.4454	GSEC	trans	snp-protein
nt5e	961	11.9052	ST3GAL4	trans	snp-protein
ntrk2	961	20.7408	ST3GAL4	trans	snp-protein
osmr	961	24.6706	ST3GAL4	trans	snp-protein
pamr1	961	18.7349	ST3GAL4	trans	snp-protein
pcdh9	961	13.0127	ST3GAL4	trans	snp-protein
pdcd1lg2	961	27.5259	ST3GAL4	trans	snp-protein
pdgfrb	961	28.6391	ST3GAL4	trans	snp-protein
pear1	961	22.4402	ST3GAL4	trans	snp-protein
plau	961	64.8117	ST3GAL4	trans	snp-protein
plaur	961	28.5089	ST3GAL4	trans	snp-protein
pltp	961	23.4746	ST3GAL4	trans	snp-protein
plxdc2	961	11.7127	ST3GAL4	trans	snp-protein
prtg	961	13.7666	ST3GAL4	trans	snp-protein
psg1	961	29.2736	ST3GAL4	trans	snp-protein
robo1	961	16.1831	ST3GAL4	trans	snp-protein
robo2	961	13.668	ST3GAL4	trans	snp-protein
scara5	961	17.991	ST3GAL4	trans	snp-protein
scarf2	961	19.7886	ST3GAL4	trans	snp-protein
selplg	961	14.828	GSEC	trans	snp-protein
siglec7	961	26.105	ST3GAL4	trans	snp-protein
siglec9	961	154.595	ST3GAL4	trans	snp-protein
slitrk2	961	13.062	ST3GAL4	trans	snp-protein
spint1	961	14.6953	ST3GAL4	trans	snp-protein
stab2	961	24.222	ST3GAL4	trans	snp-protein
susd2	961	14.0711	ST3GAL4	trans	snp-protein
tcn1	961	34.6151	ST3GAL4	trans	snp-protein
thbs2	961	48.1149	ST3GAL4	trans	snp-protein
thbs4	961	34.736	GSEC	trans	snp-protein
timd4	961	381.981	GSEC	trans	snp-protein
tnfsf8	961	53.954	ST3GAL4	trans	snp-protein
tnn	961	11.5835	ST3GAL4	trans	snp-protein
tnxb	961	69.9082	ST3GAL4	trans	snp-protein
tyro3	961	25.0474	ST3GAL4	trans	snp-protein
vcam1	961	10.8495	GSEC	trans	snp-protein
962	ST3GAL4	-1			snp-gene
il19	962	11.7726	ST3GAL4	trans	snp-protein
klk1	962	201.025	ST3GAL4	trans	snp-protein
ptprh	962	71.798	ST3GAL4	trans	snp-protein
963	ST3GAL4	-1			snp-gene
slitrk1	963	16.9502	ST3GAL4	trans	snp-protein
964	GSEC	-1			snp-gene
aspn	964	28.6536	GSEC	trans	snp-protein
bmp10	964	18.2536	GSEC	trans	snp-protein
bmp4	964	15.0506	ST3GAL4	trans	snp-protein
bmper	964	17.4781	GSEC	trans	snp-protein
boc	964	11.7097	GSEC	trans	snp-protein
cbln4	964	25.8828	ST3GAL4	trans	snp-protein
chrdl1	964	12.5818	ST3GAL4	trans	snp-protein
cilp	964	27.7528	GSEC	trans	snp-protein
dpp4	964	11.4717	GSEC	trans	snp-protein
gdf2	964	19.7617	GSEC	trans	snp-protein
gp1ba	964	42.9808	ST3GAL4	trans	snp-protein
hmcn2	964	48.5586	GSEC	trans	snp-protein
itga11	964	64.0753	GSEC	trans	snp-protein
kit	964	39.9194	KIRREL3	trans	snp-protein
l1cam	964	55.4602	ST3GAL4	trans	snp-protein
leg1	964	35.2897	ST3GAL4	trans	snp-protein
mdga1	964	37.6984	GSEC	trans	snp-protein
megf10	964	17.7085	ST3GAL4	trans	snp-protein
myoc	964	16.7602	GSEC	trans	snp-protein
nxph3	964	26.4334	GSEC	trans	snp-protein
prr4	964	15.4535	ST3GAL4	trans	snp-protein
ret	964	35.8518	GSEC	trans	snp-protein
sdc4	964	13.6088	KIRREL3	trans	snp-protein
sema4d	964	26.2765	ST3GAL4	trans	snp-protein
sfrp4	964	72.7226	GSEC	trans	snp-protein
siglec6	964	84.8109	KIRREL3	trans	snp-protein
tnc	964	38.493	ST3GAL4	trans	snp-protein
wif1	964	31.3655	ST3GAL4	trans	snp-protein
965	ST3GAL4	-1			snp-gene
adgre1	965	47.4033	ST3GAL4	trans	snp-protein
cd163	965	67.7282	ST3GAL4	trans	snp-protein
cd200r1	965	26.6671	ST3GAL4	trans	snp-protein
cd80	965	22.539	ST3GAL4	trans	snp-protein
cd86	965	98.0866	ST3GAL4	trans	snp-protein
fcgr2a	965	22.7071	ST3GAL4	trans	snp-protein
itgam	965	18.3303	ST3GAL4	trans	snp-protein
itgb2	965	22.2706	ST3GAL4	trans	snp-protein
lilrb1	965	15.4696	ST3GAL4	trans	snp-protein
lilrb2	965	13.3269	ST3GAL4	trans	snp-protein
ly9	965	18.2529	ST3GAL4	trans	snp-protein
marco	965	11.7903	ST3GAL4	trans	snp-protein
mrc1	965	11.506	ST3GAL4	trans	snp-protein
pilra	965	12.1543	ST3GAL4	trans	snp-protein
ptprc	965	32.3607	ST3GAL4	trans	snp-protein
966	GSEC	-1			snp-gene
cdcp1	966	108.583	GSEC	trans	snp-protein
dsg3	966	21.9161	GSEC	trans	snp-protein
lypd3	966	42.4826	GSEC	trans	snp-protein
967	ST3GAL4	-1			snp-gene
klk12	967	54.1739	ST3GAL4	trans	snp-protein
plb1	967	26.232	ST3GAL4	trans	snp-protein
prss27	967	325.045	ST3GAL4	trans	snp-protein
spink5	967	22.1349	ST3GAL4	trans	snp-protein
968	ST3GAL4	-1			snp-gene
alcam	968	16.0877	ST3GAL4	trans	snp-protein
crtam	968	12.1274	ST3GAL4	trans	snp-protein
dner	968	12.8521	ST3GAL4	trans	snp-protein
erbb4	968	19.1477	ST3GAL4	trans	snp-protein
fstl1	968	15.772	ST3GAL4	trans	snp-protein
grn	968	20.1562	ST3GAL4	trans	snp-protein
hyou1	968	11.2384	ST3GAL4	trans	snp-protein
icam3	968	41.428	ST3GAL4	trans	snp-protein
il10rb	968	18.2231	ST3GAL4	trans	snp-protein
il18bp	968	28.1693	ST3GAL4	trans	snp-protein
lepr	968	12.8031	ST3GAL4	trans	snp-protein
ly75	968	29.0177	ST3GAL4	trans	snp-protein
mcam	968	33.3477	ST3GAL4	trans	snp-protein
nell1	968	45.4402	ST3GAL4	trans	snp-protein
nphs1	968	11.7629	ST3GAL4	trans	snp-protein
ntrk3	968	16.4814	ST3GAL4	trans	snp-protein
ror1	968	18.5486	ST3GAL4	trans	snp-protein
sez6l	968	20.3141	ST3GAL4	trans	snp-protein
sez6l2	968	14.0752	ST3GAL4	trans	snp-protein
sod3	968	13.2538	ST3GAL4	trans	snp-protein
tnfrsf21	968	54.0123	ST3GAL4	trans	snp-protein
969	KIRREL3	-1			snp-gene
ace	969	19.986	KIRREL3	trans	snp-protein
angpt2	969	37.7882	KIRREL3	trans	snp-protein
cd34	969	37.8523	KIRREL3	trans	snp-protein
cdh5	969	74.0584	KIRREL3	trans	snp-protein
clec4a	969	169.223	KIRREL3	trans	snp-protein
ece1	969	32.6715	KIRREL3	trans	snp-protein
eng	969	67.2046	KIRREL3	trans	snp-protein
gfral	969	175.437	KIRREL3	trans	snp-protein
heg1	969	54.8902	KIRREL3	trans	snp-protein
icam1	969	16.065	KIRREL3	trans	snp-protein
il1rl1	969	179.992	KIRREL3	trans	snp-protein
il7r	969	263.91	KIRREL3	trans	snp-protein
kdr	969	63.4607	KIRREL3	trans	snp-protein
met	969	14.1981	KIRREL3	trans	snp-protein
notch1	969	12.7661	KIRREL3	trans	snp-protein
pcdh17	969	25.3494	KIRREL3	trans	snp-protein
pecam1	969	84.2628	KIRREL3	trans	snp-protein
podxl	969	85.3953	KIRREL3	trans	snp-protein
ptprb	969	48.79	KIRREL3	trans	snp-protein
ptprm	969	25.2297	KIRREL3	trans	snp-protein
sele	969	106.922	KIRREL3	trans	snp-protein
tek	969	80.2405	KIRREL3	trans	snp-protein
thbd	969	44.2867	KIRREL3	trans	snp-protein
tie1	969	20.5341	KIRREL3	trans	snp-protein
tnr	969	94.0357	KIRREL3	trans	snp-protein
970	KIRREL3	-1			snp-gene
cdh17	970	16.8802	KIRREL3	trans	snp-protein
ceacam5	970	19.8528	KIRREL3	trans	snp-protein
lypd8	970	31.972	KIRREL3	trans	snp-protein
msr1	970	84.3162	KIRREL3	trans	snp-protein
siglec1	970	36.4993	KIRREL3	trans	snp-protein
cd160	972	37.909	-	trans	snp-protein
fcrl6	972	33.9657	-	trans	snp-protein
fgfbp2	972	14.4575	LINC02725	trans	snp-protein
gzma	972	14.9297	-	trans	snp-protein
gzmb	972	43.412	LINC02725	trans	snp-protein
gzmh	972	53.4109	-	trans	snp-protein
ido1	972	16.653	LINC02725	trans	snp-protein
il15	972	19.6737	LINC02725	trans	snp-protein
kir2ds4	972	15.3104	LINC02098	trans	snp-protein
klrf1	972	26.596	LINC02098	trans	snp-protein
973	-	-1			snp-gene
acp5	973	20.3367	-	trans	snp-protein
974	ETS1	-1			snp-gene
wfikkn1	974	17.1275	ETS1	trans	snp-protein
975	ETS1	-1			snp-gene
bin_250.2	975	-1	http://purl.obolibrary.org/obo/MONDO_0005148	MONDO_0005148	snp-disease
bin_696.4	975	-1	http://www.ebi.ac.uk/efo/EFO_0000676	EFO_0000676	snp-disease
bin_696.41	975	-1	http://www.ebi.ac.uk/efo/EFO_0000676	EFO_0000676	snp-disease
crtam	975	14.4006	ETS1	trans	snp-protein
slamf7	975	11.6165	ETS1-AS1	trans	snp-protein
976	FLI1	-1			snp-gene
eppk1	976	15.6835	FLI1	trans	snp-protein
flt3lg	976	10.9692	FLI1	trans	snp-protein
977	FLI1	-1			snp-gene
coch	977	18.0298	FLI1	trans	snp-protein
col5a1	977	22.3075	FLI1	trans	snp-protein
978	ST14	-1			snp-gene
igsf8	978	54.3872	ST14	trans	snp-protein
979	ST14	-1			snp-gene
cdsn	979	15.0105	ST14	trans	snp-protein
endou	979	10.8209	ST14	trans	snp-protein
psapl1	979	11.4315	ST14	trans	snp-protein
982	JAM3	-1			snp-gene
jam2	982	19.5581	JAM3	trans	snp-protein
983	JAM3	-1			snp-gene
jam3	983	52.1454	JAM3	cis	snp-protein
984	ACAD8	-1			snp-gene
retn	984	12.7137	ACAD8	trans	snp-protein
985	ACAD8	-1			snp-gene
crisp3	985	19.9378	ACAD8	trans	snp-protein
bin_185	986	-1	http://www.ebi.ac.uk/efo/EFO_0001663	EFO_0001663	snp-disease
cd163	986	11.6984	B3GAT1	trans	snp-protein
cd22	986	14.1157	B3GAT1-DT	trans	snp-protein
cd48	986	11.651	B3GAT1	trans	snp-protein
cr1	986	19.1497	B3GAT1	trans	snp-protein
csf1r	986	13.6506	B3GAT1	trans	snp-protein
itgb7	986	10.7796	B3GAT1	trans	snp-protein
ly9	986	10.7739	B3GAT1	trans	snp-protein
987	B4GALNT3	-1			snp-gene
omd	987	12.0359	B4GALNT3	trans	snp-protein
988	B4GALNT3	-1			snp-gene
angptl1	988	17.6282	B4GALNT3	trans	snp-protein
angptl7	988	16.3556	B4GALNT3	trans	snp-protein
bmper	988	13.7344	B4GALNT3	trans	snp-protein
cbln4	988	23.6952	B4GALNT3	trans	snp-protein
cdon	988	16.3175	B4GALNT3	trans	snp-protein
chrdl1	988	18.0721	B4GALNT3	trans	snp-protein
cilp	988	36.3696	B4GALNT3	trans	snp-protein
clec10a	988	50.1508	B4GALNT3	trans	snp-protein
cntn4	988	15.6807	B4GALNT3	trans	snp-protein
comp	988	19.3293	B4GALNT3	trans	snp-protein
dsc2	988	17.1107	B4GALNT3	trans	snp-protein
fcn2	988	16.6154	B4GALNT3	trans	snp-protein
kdr	988	25.5438	B4GALNT3	trans	snp-protein
kirrel2	988	11.5716	B4GALNT3	trans	snp-protein
ltbp2	988	11.3873	B4GALNT3	trans	snp-protein
masp1	988	50.6292	B4GALNT3	trans	snp-protein
megf10	988	28.4907	B4GALNT3	trans	snp-protein
mmp13	988	11.3633	B4GALNT3	trans	snp-protein
myoc	988	18.1374	B4GALNT3	trans	snp-protein
nxph3	988	19.9469	B4GALNT3	trans	snp-protein
scara5	988	12.5711	B4GALNT3	trans	snp-protein
scarf2	988	24.8136	B4GALNT3	trans	snp-protein
sfrp4	988	60.0636	B4GALNT3	trans	snp-protein
sost	988	223.411	B4GALNT3	trans	snp-protein
stab2	988	79.4545	B4GALNT3	trans	snp-protein
tnfsf12	988	24.7619	B4GALNT3	trans	snp-protein
tnn	988	22.0174	B4GALNT3	trans	snp-protein
wif1	988	213.515	B4GALNT3	trans	snp-protein
989	B4GALNT3	-1			snp-gene
nell2	989	11.2506	B4GALNT3	trans	snp-protein
fgf5	99	12.1422	MIR3605	trans	snp-protein
robo1	99	15.1466	PHC2	trans	snp-protein
990	B4GALNT3	-1			snp-gene
ager	990	28.7555	B4GALNT3	trans	snp-protein
ccl25	990	129.398	B4GALNT3	trans	snp-protein
cdh17	990	11.3501	B4GALNT3	trans	snp-protein
erbb4	990	23.062	B4GALNT3	trans	snp-protein
gfra3	990	62.8827	B4GALNT3	trans	snp-protein
plb1	990	25.5761	B4GALNT3	trans	snp-protein
prss27	990	19.5063	B4GALNT3	trans	snp-protein
stc1	990	19.8035	B4GALNT3	trans	snp-protein
umod	990	21.758	B4GALNT3	trans	snp-protein
991	B4GALNT3	-1			snp-gene
cntn2	991	11.3521	B4GALNT3	trans	snp-protein
992	B4GALNT3	-1			snp-gene
ddr1	992	24.9654	B4GALNT3	trans	snp-protein
993	B4GALNT3	-1			snp-gene
dsg3	993	33.8537	B4GALNT3	trans	snp-protein
dsg4	993	117.57	B4GALNT3	trans	snp-protein
lypd3	993	18.8857	B4GALNT3	trans	snp-protein
prss53	993	16.9073	B4GALNT3	trans	snp-protein
994	B4GALNT3	-1			snp-gene
ca12	994	11.1428	B4GALNT3	trans	snp-protein
dner	994	11.893	B4GALNT3	trans	snp-protein
gzma	994	11.4303	B4GALNT3	trans	snp-protein
lag3	994	22.1921	B4GALNT3	trans	snp-protein
lta	994	11.8472	B4GALNT3	trans	snp-protein
nell1	994	268.403	B4GALNT3	trans	snp-protein
997	TSPAN9	-1			snp-gene
siglec8	997	34.2738	TSPAN9	trans	snp-protein
998	Metazoa_SRP	-1			snp-gene
hbegf	998	14.8744	Metazoa_SRP	trans	snp-protein
999	TSPAN9	-1			snp-gene
pspn	999	12.9703	TSPAN9	trans	snp-protein
MMP13	A01AB22	-1			drug-gene
MMP7	A01AB22	-1			drug-gene
A01AD01	ADRA1A	-1			drug-gene
A01AD01	ADRA1B	-1			drug-gene
A01AD01	ADRA1D	-1			drug-gene
A01AD01	ADRA2A	-1			drug-gene
A01AD01	ADRA2B	-1			drug-gene
A01AD01	ADRA2C	-1			drug-gene
ADRB1	A01AD01	-1			drug-gene
ADRB2	A01AD01	-1			drug-gene
A01AD01	ADRB3	-1			drug-gene
A01AD05	PTGS1	-1			drug-gene
A01AD05	PTGS2	-1			drug-gene
A01AD05	ace2	0.00236513	0		drug-protein
A01AD05	acy3	0.00164693	0		drug-protein
A01AD05	adgrg2	0.00139643	0		drug-protein
A01AD05	agr2	0.0020291	0		drug-protein
A01AD05	angptl3	0.000747389	0		drug-protein
A01AD05	anxa10	0.00548269	0		drug-protein
A01AD05	apoc1	0.00150938	0		drug-protein
A01AD05	apod	3.51799e-05	0		drug-protein
A01AD05	areg	0.0119502	0		drug-protein
A01AD05	b3gnt7	0.000259625	0		drug-protein
A01AD05	ca14	0.000187043	0		drug-protein
A01AD05	calcb	0.00762472	0		drug-protein
A01AD05	cd1c	0.000486393	0		drug-protein
A01AD05	cd34	0.00322158	0		drug-protein
A01AD05	cd58	0.000851535	0		drug-protein
A01AD05	cdh5	0.00013738	0		drug-protein
A01AD05	ceacam3	0.000117076	0		drug-protein
A01AD05	cfp	0.0021687	0		drug-protein
A01AD05	chad	0.000197911	0		drug-protein
A01AD05	ckmt1a_ckmt1b	0.00124106	0		drug-protein
A01AD05	clec3b	0.00215816	0		drug-protein
A01AD05	clec4m	0.00158417	0		drug-protein
A01AD05	ctse	0.00211516	0		drug-protein
A01AD05	dbh	0.000881746	0		drug-protein
A01AD05	dcbld2	0.00133439	0		drug-protein
A01AD05	dpep1	0.000510658	0		drug-protein
A01AD05	dpep2	0.000487455	0		drug-protein
A01AD05	eng	7.01215e-05	0		drug-protein
A01AD05	enpp5	0.000850816	0		drug-protein
A01AD05	fabp1	0.00291356	0		drug-protein
A01AD05	fabp2	8.94961e-05	0		drug-protein
A01AD05	faslg	0.000192335	0		drug-protein
A01AD05	fcgr3b	0.000909389	0		drug-protein
A01AD05	fcrl1	0.000609637	0		drug-protein
A01AD05	fgf5	5.26554e-05	0		drug-protein
A01AD05	folh1	0.000473328	0		drug-protein
A01AD05	fut3_fut5	6.20371e-05	0		drug-protein
A01AD05	galnt2	0.000300799	0		drug-protein
A01AD05	gdf15	0.000324665	0		drug-protein
A01AD05	ghr	3.40025e-05	0		drug-protein
A01AD05	ghrl	0.00135696	0		drug-protein
A01AD05	gipc2	0.00164349	0		drug-protein
A01AD05	gsn	0.000742797	0		drug-protein
A01AD05	hbq1	2.40017e-05	0		drug-protein
A01AD05	hyou1	0.000737626	0		drug-protein
A01AD05	ifi30	0.000703112	0		drug-protein
A01AD05	igsf21	0.000301762	0		drug-protein
A01AD05	il7r	0.000278092	0		drug-protein
A01AD05	immt	6.568e-05	0		drug-protein
A01AD05	itga11	1.72251e-05	0		drug-protein
A01AD05	itgav	0.000170259	0		drug-protein
A01AD05	kit	0.000285473	0		drug-protein
A01AD05	krt18	0.00102893	0		drug-protein
A01AD05	krt19	0.00777358	0		drug-protein
A01AD05	lgals4	0.00602308	0		drug-protein
A01AD05	lpa	1.43716e-05	0		drug-protein
A01AD05	lypd3	0.00175007	0		drug-protein
A01AD05	mcam	0.000751772	0		drug-protein
A01AD05	megf10	0.000798252	0		drug-protein
A01AD05	ment	0.000276163	0		drug-protein
A01AD05	mep1a	0.000261502	0		drug-protein
A01AD05	met	0.000538155	0		drug-protein
A01AD05	mmp1	0.00105918	0		drug-protein
A01AD05	mmp10	0.00246876	0		drug-protein
A01AD05	mmp12	0.00313459	0		drug-protein
A01AD05	mvk	0.000651815	0		drug-protein
A01AD05	mxra8	0.00424088	0		drug-protein
A01AD05	nectin1	0.000261024	0		drug-protein
A01AD05	nhlrc3	0.000784135	0		drug-protein
A01AD05	nme3	0.000160659	0		drug-protein
A01AD05	nrp1	0.000107037	0		drug-protein
A01AD05	ntrk3	0.000846172	0		drug-protein
A01AD05	ocln	0.00120512	0		drug-protein
A01AD05	pof1b	0.00455836	0		drug-protein
A01AD05	pon3	0.000448502	0		drug-protein
A01AD05	ppp1r14d	0.0017746	0		drug-protein
A01AD05	prap1	0.00114638	0		drug-protein
A01AD05	prss8	0.00236175	0		drug-protein
A01AD05	prtn3	2.26559e-05	0		drug-protein
A01AD05	ptprs	0.00108016	0		drug-protein
A01AD05	rbp2	0.00216594	0		drug-protein
A01AD05	reg4	0.00335331	0		drug-protein
A01AD05	ren	0.000434196	0		drug-protein
A01AD05	sell	0.000212291	0		drug-protein
A01AD05	spink2	0.000865305	0		drug-protein
A01AD05	tek	0.000509467	0		drug-protein
A01AD05	tgfbi	0.00176044	0		drug-protein
A01AD05	tmprss15	0.00131241	0		drug-protein
A01AD05	tnf	0.000317349	0		drug-protein
A01AD05	tnfrsf10a	2.32682e-05	0		drug-protein
A01AD05	tnfrsf11a	0.00032397	0		drug-protein
A01AD05	tnfrsf13c	0.00276039	0		drug-protein
A01AD05	tnfsf13	0.000252249	0		drug-protein
A01AD05	tpk1	3.57244e-05	0		drug-protein
A01AD05	tspan1	0.000894489	0		drug-protein
A01AD05	tyro3	0.000343892	0		drug-protein
A01AD05	vsig10	0.000121693	0		drug-protein
A02BA02	HRH2	-1			drug-gene
A02BA02	chga	0.000835735	0		drug-protein
A02BA02	epb41l5	3.84099e-05	0		drug-protein
A02BC01	ATP4A	-1			drug-gene
A02BC01	ATP4B	-1			drug-gene
A02BC01	ace2	0.00116326	0		drug-protein
A02BC01	anxa10	0.0196954	0		drug-protein
A02BC01	apoa4	0.00163167	0		drug-protein
A02BC01	ca9	0.0194226	0		drug-protein
A02BC01	cblif	0.025932	0		drug-protein
A02BC01	ces2	0.00349123	0		drug-protein
A02BC01	cfc1	0.00324015	0		drug-protein
A02BC01	cga	0.00397307	0		drug-protein
A02BC01	chga	0.0849105	0		drug-protein
A02BC01	clps	0.000145399	0		drug-protein
A02BC01	cst1	0.00372735	0		drug-protein
A02BC01	egfr	0.00139838	0		drug-protein
A02BC01	epcam	0.000515605	0		drug-protein
A02BC01	gast	0.0691075	0		drug-protein
A02BC01	gdf15	0.00387877	0		drug-protein
A02BC01	ghrl	0.00693424	0		drug-protein
A02BC01	gkn1	0.0047136	0		drug-protein
A02BC01	glb1	1.38203e-05	0		drug-protein
A02BC01	gp2	0.00293806	0		drug-protein
A02BC01	grn	0.000342098	0		drug-protein
A02BC01	klk11	0.000731048	0		drug-protein
A02BC01	krt19	0.00622403	0		drug-protein
A02BC01	krt8	0.000111322	0		drug-protein
A02BC01	lipf	0.0370836	0		drug-protein
A02BC01	man2b2	0.00109293	0		drug-protein
A02BC01	met	0.00343889	0		drug-protein
A02BC01	mmp10	9.97711e-05	0		drug-protein
A02BC01	myoc	0.000405239	0		drug-protein
A02BC01	pga4	0.0825951	0		drug-protein
A02BC01	plxdc2	0.00122619	0		drug-protein
A02BC01	ppy	0.00343269	0		drug-protein
A02BC01	prss27	0.000373898	0		drug-protein
A02BC01	psca	0.0188718	0		drug-protein
A02BC01	pts	0.00142207	0		drug-protein
A02BC01	reg1b	0.000103493	0		drug-protein
A02BC01	reg3g	0.00334535	0		drug-protein
A02BC01	reg4	0.00406329	0		drug-protein
A02BC01	s100g	0.00498049	0		drug-protein
A02BC01	scg3	0.00887058	0		drug-protein
A02BC01	sct	0.0480604	0		drug-protein
A02BC01	selenop	0.000283699	0		drug-protein
A02BC01	sema3g	0.00166071	0		drug-protein
A02BC01	smpd1	0.00101827	0		drug-protein
A02BC01	spink5	0.00108172	0		drug-protein
A02BC01	tff2	0.0112492	0		drug-protein
A02BC01	tmprss11d	0.00142559	0		drug-protein
A02BC01	tnfrsf10b	0.000256452	0		drug-protein
A02BC01	vsig2	0.0916566	0		drug-protein
A02BC01	vwf	8.03971e-05	0		drug-protein
A02BC02	ATP4A	-1			drug-gene
A02BC02	ATP4B	-1			drug-gene
A02BC02	cblif	0.00107352	0		drug-protein
A02BC02	chga	0.00595945	0		drug-protein
A02BC02	gast	0.00354217	0		drug-protein
A02BC02	lipf	0.000304934	0		drug-protein
A02BC02	pga4	0.00431441	0		drug-protein
A02BC02	sct	0.00110911	0		drug-protein
A02BC02	vsig2	0.00418829	0		drug-protein
A02BC03	ATP4A	-1			drug-gene
A02BC03	ATP4B	-1			drug-gene
A02BC03	anxa10	0.016009	0		drug-protein
A02BC03	apoa4	0.000782845	0		drug-protein
A02BC03	ca9	0.0201778	0		drug-protein
A02BC03	cblif	0.0305227	0		drug-protein
A02BC03	cfc1	0.0012211	0		drug-protein
A02BC03	cfhr2	0.000775673	0		drug-protein
A02BC03	cga	0.00427114	0		drug-protein
A02BC03	chga	0.0772592	0		drug-protein
A02BC03	epcam	0.000682264	0		drug-protein
A02BC03	gast	0.0626127	0		drug-protein
A02BC03	gdf15	0.00621498	0		drug-protein
A02BC03	ghrl	0.00673579	0		drug-protein
A02BC03	gkn1	0.00179664	0		drug-protein
A02BC03	gp2	0.00273443	0		drug-protein
A02BC03	klk11	0.00226983	0		drug-protein
A02BC03	krt19	0.00259465	0		drug-protein
A02BC03	lipf	0.0255784	0		drug-protein
A02BC03	pga4	0.0773196	0		drug-protein
A02BC03	ppy	0.00254344	0		drug-protein
A02BC03	psca	0.0170146	0		drug-protein
A02BC03	reg4	0.00840856	0		drug-protein
A02BC03	s100g	0.00321024	0		drug-protein
A02BC03	scg3	0.00348848	0		drug-protein
A02BC03	sct	0.0293782	0		drug-protein
A02BC03	selenop	1.42398e-05	0		drug-protein
A02BC03	tff2	0.00796612	0		drug-protein
A02BC03	tgfbi	0.0011864	0		drug-protein
A02BC03	vsig2	0.0664196	0		drug-protein
A02BC04	ATP4A	-1			drug-gene
A02BC04	ATP4B	-1			drug-gene
A02BC04	anxa10	0.000527025	0		drug-protein
A02BC04	ca9	0.00189948	0		drug-protein
A02BC04	cblif	0.00664771	0		drug-protein
A02BC04	chga	0.00770755	0		drug-protein
A02BC04	gast	0.0062748	0		drug-protein
A02BC04	lipf	0.00534933	0		drug-protein
A02BC04	pga4	0.0097936	0		drug-protein
A02BC04	sct	0.00401155	0		drug-protein
A02BC04	vsig2	0.0084051	0		drug-protein
A02BC05	ATP4A	-1			drug-gene
A02BC05	ATP4B	-1			drug-gene
A02BC05	anxa10	0.004546	0		drug-protein
A02BC05	ca9	0.00398668	0		drug-protein
A02BC05	cblif	0.00543688	0		drug-protein
A02BC05	cga	0.000445535	0		drug-protein
A02BC05	chga	0.0192758	0		drug-protein
A02BC05	gast	0.0151447	0		drug-protein
A02BC05	ghrl	0.00141217	0		drug-protein
A02BC05	gp2	0.000801653	0		drug-protein
A02BC05	lipf	0.00447174	0		drug-protein
A02BC05	pga4	0.015486	0		drug-protein
A02BC05	psca	0.00304106	0		drug-protein
A02BC05	scg3	0.00622544	0		drug-protein
A02BC05	sct	0.00563146	0		drug-protein
A02BC05	tff2	0.00250265	0		drug-protein
A02BC05	vsig2	0.010926	0		drug-protein
A03A	CACNA1A	-1			drug-gene
A03A	CACNA1B	-1			drug-gene
A03A	CACNA1C	-1			drug-gene
A03A	CACNA1D	-1			drug-gene
A03A	CACNA1E	-1			drug-gene
A03A	CACNA1F	-1			drug-gene
A03A	CACNA1G	-1			drug-gene
A03A	CACNA1H	-1			drug-gene
A03A	CACNA1I	-1			drug-gene
CACNA1S	A03A	-1			drug-gene
A03A	CACNA2D1	-1			drug-gene
A03A	CACNA2D2	-1			drug-gene
CACNA2D3	A03A	-1			drug-gene
A03A	CACNA2D4	-1			drug-gene
A03A	CACNB1	-1			drug-gene
CACNB2	A03A	-1			drug-gene
A03A	CACNB3	-1			drug-gene
A03A	CACNB4	-1			drug-gene
CACNG1	A03A	-1			drug-gene
A03A	CACNG2	-1			drug-gene
A03A	CACNG3	-1			drug-gene
A03A	CACNG4	-1			drug-gene
A03A	CACNG5	-1			drug-gene
A03A	CACNG6	-1			drug-gene
A03A	CACNG7	-1			drug-gene
A03A	CACNG8	-1			drug-gene
A03A	CHRM1	-1			drug-gene
A03A	CHRM2	-1			drug-gene
A03A	CHRM3	-1			drug-gene
HNF4A	A03A	-1			drug-gene
A03A	HRH2	-1			drug-gene
A03A	HTR1A	-1			drug-gene
A03A	HTR3A	-1			drug-gene
A03A	HTR3B	-1			drug-gene
PDE4A	A03A	-1			drug-gene
A03A	PDE4B	-1			drug-gene
A03A	PDE4C	-1			drug-gene
A03A	PDE4D	-1			drug-gene
A03AA07	CHRM1	-1			drug-gene
A03AA07	CHRM3	-1			drug-gene
A03AB05	CHRM1	-1			drug-gene
A03AB05	CHRM2	-1			drug-gene
A03AB05	CHRM3	-1			drug-gene
HNF4A	A03AX08	-1			drug-gene
A03AX08	HTR1A	-1			drug-gene
HNF4A	A03AX58	-1			drug-gene
A03AX58	HTR1A	-1			drug-gene
A03FA01	DRD2	-1			drug-gene
A03FA01	HTR3A	-1			drug-gene
A03FA01	HTR4	-1			drug-gene
A03FA01	prl	0.00323981	0		drug-protein
A03FA03	DRD2	-1			drug-gene
A03FA03	prl	0.00551893	0		drug-protein
A05AA02	NR1H4	-1			drug-gene
A05AA02	ceacam1	0.00023051	0		drug-protein
A05AA02	epcam	0.000600261	0		drug-protein
A05AA02	gpa33	0.00171745	0		drug-protein
A05AA02	insr	0.000470733	0		drug-protein
A07EA01	NR3C1	-1			drug-gene
A07EA01	acp5	0.00124427	0		drug-protein
A07EA01	ada	0.00178278	0		drug-protein
A07EA01	adam22	0.00429591	0		drug-protein
A07EA01	adam23	0.00148788	0		drug-protein
A07EA01	adam8	0.000231268	0		drug-protein
A07EA01	adamts16	0.00400685	0		drug-protein
A07EA01	adamts8	0.0030439	0		drug-protein
A07EA01	ager	0.00184963	0		drug-protein
A07EA01	agrn	0.000249205	0		drug-protein
A07EA01	agrp	0.00215366	0		drug-protein
A07EA01	angptl7	0.000295235	0		drug-protein
A07EA01	apod	0.00638993	0		drug-protein
A07EA01	areg	0.00238116	0		drug-protein
A07EA01	bglap	0.00392956	0		drug-protein
A07EA01	blmh	0.001181	0		drug-protein
A07EA01	btn2a1	0.000510612	0		drug-protein
A07EA01	c1qa	0.00183504	0		drug-protein
A07EA01	c1ql2	0.00614715	0		drug-protein
A07EA01	ca6	0.000440362	0		drug-protein
A07EA01	cbln4	0.0113142	0		drug-protein
A07EA01	ccdc50	0.000418687	0		drug-protein
A07EA01	ccdc80	0.0102013	0		drug-protein
A07EA01	ccl11	0.000805698	0		drug-protein
A07EA01	ccl22	0.00315989	0		drug-protein
A07EA01	ccn3	0.0108162	0		drug-protein
A07EA01	ccn5	0.00130331	0		drug-protein
A07EA01	cd160	0.00273682	0		drug-protein
A07EA01	cd1c	0.0186384	0		drug-protein
A07EA01	cd200r1	0.00403013	0		drug-protein
A07EA01	cd207	0.00297776	0		drug-protein
A07EA01	cd22	0.00787695	0		drug-protein
A07EA01	cd244	0.00214644	0		drug-protein
A07EA01	cd27	6.74049e-05	0		drug-protein
A07EA01	cd28	0.00188316	0		drug-protein
A07EA01	cd5	0.00127782	0		drug-protein
A07EA01	cd55	0.00118315	0		drug-protein
A07EA01	cd6	0.00136032	0		drug-protein
A07EA01	cd72	0.0112278	0		drug-protein
A07EA01	cd79b	0.0094227	0		drug-protein
A07EA01	cd83	0.00171172	0		drug-protein
A07EA01	cd86	0.00646216	0		drug-protein
A07EA01	cd93	0.00368036	0		drug-protein
A07EA01	cdh5	0.00103991	0		drug-protein
A07EA01	cela3a	0.000860799	0		drug-protein
A07EA01	cfb	0.00096882	0		drug-protein
A07EA01	chad	0.0105041	0		drug-protein
A07EA01	cilp	0.00160776	0		drug-protein
A07EA01	clec4c	0.00748818	0		drug-protein
A07EA01	cntn1	0.00482267	0		drug-protein
A07EA01	cntn4	0.00148713	0		drug-protein
A07EA01	cntn5	0.00703169	0		drug-protein
A07EA01	col15a1	0.0114277	0		drug-protein
A07EA01	col1a1	0.0020708	0		drug-protein
A07EA01	col28a1	0.000276687	0		drug-protein
A07EA01	col6a3	0.00414404	0		drug-protein
A07EA01	colec12	0.00355528	0		drug-protein
A07EA01	cpa4	0.00145564	0		drug-protein
A07EA01	cpvl	0.00145843	0		drug-protein
A07EA01	cpxm2	0.00530901	0		drug-protein
A07EA01	cr1	0.00432603	0		drug-protein
A07EA01	cr2	0.00593687	0		drug-protein
A07EA01	creld1	0.000405537	0		drug-protein
A07EA01	crh	0.00199378	0		drug-protein
A07EA01	cst6	0.00228529	0		drug-protein
A07EA01	cxcl13	0.00561944	0		drug-protein
A07EA01	dlk1	0.00309979	0		drug-protein
A07EA01	dnpep	0.00223536	0		drug-protein
A07EA01	dpep1	0.0036124	0		drug-protein
A07EA01	dpp4	0.0077181	0		drug-protein
A07EA01	draxin	0.00150249	0		drug-protein
A07EA01	dtnb	7.40717e-05	0		drug-protein
A07EA01	ebi3_il27	0.00193512	0		drug-protein
A07EA01	efhd1	0.00158508	0		drug-protein
A07EA01	egfr	0.00113913	0		drug-protein
A07EA01	endou	0.00558695	0		drug-protein
A07EA01	eno3	0.00167643	0		drug-protein
A07EA01	enpp6	0.00319357	0		drug-protein
A07EA01	f3	0.00100355	0		drug-protein
A07EA01	fabp9	0.00261683	0		drug-protein
A07EA01	fap	0.00526829	0		drug-protein
A07EA01	faslg	0.000403612	0		drug-protein
A07EA01	fcer2	0.00685901	0		drug-protein
A07EA01	fcrl1	0.010851	0		drug-protein
A07EA01	fcrl2	0.00759518	0		drug-protein
A07EA01	fcrl3	0.000468669	0		drug-protein
A07EA01	fkbp5	0.00160033	0		drug-protein
A07EA01	flrt2	0.00165953	0		drug-protein
A07EA01	fndc1	0.00790054	0		drug-protein
A07EA01	folr2	0.0108587	0		drug-protein
A07EA01	folr3	0.00482954	0		drug-protein
A07EA01	gal	0.00220694	0		drug-protein
A07EA01	galnt7	0.00407668	0		drug-protein
A07EA01	gdnf	0.00148046	0		drug-protein
A07EA01	gfral	0.00110166	0		drug-protein
A07EA01	ggh	0.0034725	0		drug-protein
A07EA01	gnpda1	0.000186055	0		drug-protein
A07EA01	gp2	0.00193819	0		drug-protein
A07EA01	gpnmb	0.00168114	0		drug-protein
A07EA01	gsr	0.0033836	0		drug-protein
A07EA01	hmcn2	0.00227584	0		drug-protein
A07EA01	hspg2	0.000493627	0		drug-protein
A07EA01	ido1	0.00170452	0		drug-protein
A07EA01	igdcc4	0.00521704	0		drug-protein
A07EA01	igf2r	0.00296648	0		drug-protein
A07EA01	il10	0.00124973	0		drug-protein
A07EA01	il12a_il12b	0.0140866	0		drug-protein
A07EA01	il12b	0.0076345	0		drug-protein
A07EA01	il15	0.00263314	0		drug-protein
A07EA01	il1rl1	0.00548596	0		drug-protein
A07EA01	itga11	0.00294171	0		drug-protein
A07EA01	itga2	0.0002427	0		drug-protein
A07EA01	kit	0.00801039	0		drug-protein
A07EA01	klk7	0.00595672	0		drug-protein
A07EA01	klk8	0.0020409	0		drug-protein
A07EA01	klrb1	0.00292955	0		drug-protein
A07EA01	l1cam	0.0044827	0		drug-protein
A07EA01	lama4	5.10692e-05	0		drug-protein
A07EA01	lamb1	0.00415055	0		drug-protein
A07EA01	lamp1	0.000729872	0		drug-protein
A07EA01	lect2	0.00254124	0		drug-protein
A07EA01	lefty2	0.00174122	0		drug-protein
A07EA01	lilra5	0.00135825	0		drug-protein
A07EA01	lmnb1	0.000762741	0		drug-protein
A07EA01	lmod1	0.000330056	0		drug-protein
A07EA01	lpcat2	0.000801467	0		drug-protein
A07EA01	lrrn1	0.00309596	0		drug-protein
A07EA01	lta	0.00237788	0		drug-protein
A07EA01	ltb	0.00297754	0		drug-protein
A07EA01	ly75	0.000920569	0		drug-protein
A07EA01	ly9	0.00111362	0		drug-protein
A07EA01	matn3	0.0084409	0		drug-protein
A07EA01	meltf	0.00215205	0		drug-protein
A07EA01	mepe	0.00356731	0		drug-protein
A07EA01	mfge8	0.00450767	0		drug-protein
A07EA01	milr1	0.00132122	0		drug-protein
A07EA01	mmp12	0.00820205	0		drug-protein
A07EA01	mmp3	0.0488709	0		drug-protein
A07EA01	mrc1	0.00310898	0		drug-protein
A07EA01	mybpc2	0.000301688	0		drug-protein
A07EA01	myl1	0.000114732	0		drug-protein
A07EA01	myl3	0.000952299	0		drug-protein
A07EA01	mylpf	9.30781e-05	0		drug-protein
A07EA01	nbl1	0.000804487	0		drug-protein
A07EA01	ncr1	0.00222307	0		drug-protein
A07EA01	nos3	0.00265061	0		drug-protein
A07EA01	npl	0.00140654	0		drug-protein
A07EA01	nptx2	0.00292636	0		drug-protein
A07EA01	ntf3	0.00173088	0		drug-protein
A07EA01	ntrk2	0.000923081	0		drug-protein
A07EA01	ogn	0.0127996	0		drug-protein
A07EA01	olfm4	2.90089e-05	0		drug-protein
A07EA01	orm1	0.00167512	0		drug-protein
A07EA01	oxt	0.00166444	0		drug-protein
A07EA01	pcbd1	0.00185454	0		drug-protein
A07EA01	pdcd1	0.00319017	0		drug-protein
A07EA01	pdgfc	0.000800922	0		drug-protein
A07EA01	penk	0.00143461	0		drug-protein
A07EA01	pla2g10	0.000734557	0		drug-protein
A07EA01	pla2g2a	0.00208365	0		drug-protein
A07EA01	plxdc1	0.000429568	0		drug-protein
A07EA01	pm20d1	0.00131168	0		drug-protein
A07EA01	pomc	0.0176824	0		drug-protein
A07EA01	prelp	0.00194932	0		drug-protein
A07EA01	prnd	0.00614075	0		drug-protein
A07EA01	proc	0.000533284	0		drug-protein
A07EA01	prok1	0.00159851	0		drug-protein
A07EA01	psg1	0.00393846	0		drug-protein
A07EA01	ptgds	0.000453892	0		drug-protein
A07EA01	ptprs	0.00228346	0		drug-protein
A07EA01	ptx3	0.00159333	0		drug-protein
A07EA01	qpct	0.00233435	0		drug-protein
A07EA01	rcc1	3.33965e-05	0		drug-protein
A07EA01	ret	0.0100614	0		drug-protein
A07EA01	rgma	0.00368906	0		drug-protein
A07EA01	rgmb	0.00285479	0		drug-protein
A07EA01	robo2	0.00228831	0		drug-protein
A07EA01	s100p	0.00013604	0		drug-protein
A07EA01	scg3	0.000167602	0		drug-protein
A07EA01	scgb3a1	0.000646611	0		drug-protein
A07EA01	sdk2	0.00201515	0		drug-protein
A07EA01	serpina12	0.000743051	0		drug-protein
A07EA01	serpina3	0.0066631	0		drug-protein
A07EA01	serpinc1	0.00230215	0		drug-protein
A07EA01	sfrp4	0.0142978	0		drug-protein
A07EA01	siglec6	0.00767117	0		drug-protein
A07EA01	siglec8	0.00497949	0		drug-protein
A07EA01	slamf7	0.00141747	0		drug-protein
A07EA01	slitrk2	1.02632e-05	0		drug-protein
A07EA01	smoc2	1.28471e-05	0		drug-protein
A07EA01	spon1	0.00345455	0		drug-protein
A07EA01	srpx	0.00173854	0		drug-protein
A07EA01	ssc5d	0.000951277	0		drug-protein
A07EA01	st3gal1	0.00138344	0		drug-protein
A07EA01	susd5	0.000687796	0		drug-protein
A07EA01	tafa5	0.0011556	0		drug-protein
A07EA01	tcl1a	0.00500115	0		drug-protein
A07EA01	tfpi	0.00176437	0		drug-protein
A07EA01	tfrc	0.00223752	0		drug-protein
A07EA01	tgfbr2	0.000213485	0		drug-protein
A07EA01	tgfbr3	0.00497362	0		drug-protein
A07EA01	thbs4	0.0059196	0		drug-protein
A07EA01	thy1	0.00753149	0		drug-protein
A07EA01	tinagl1	0.000299772	0		drug-protein
A07EA01	tk1	0.000694649	0		drug-protein
A07EA01	tnc	0.00196229	0		drug-protein
A07EA01	tnfrsf13b	0.010914	0		drug-protein
A07EA01	tnfrsf13c	0.00502543	0		drug-protein
A07EA01	tnfrsf9	0.00386438	0		drug-protein
A07EA01	tnxb	0.00360278	0		drug-protein
A07EA01	top1	0.00200808	0		drug-protein
A07EA01	tp53bp1	0.000255619	0		drug-protein
A07EA01	tpsab1	0.000690251	0		drug-protein
A07EA01	treml2	0.00425734	0		drug-protein
A07EA01	tshb	0.00130325	0		drug-protein
A07EA01	vcan	0.0034038	0		drug-protein
A07EA01	vsig4	0.00720007	0		drug-protein
A07EA01	vwc2	0.00893988	0		drug-protein
A07EA01	xg	0.00884116	0		drug-protein
A07EA01	zbtb16	0.00241138	0		drug-protein
A07EA03	NR3C1	-1			drug-gene
A07EA03	ccdc80	5.26786e-05	0		drug-protein
A07EA03	clec4c	0.00019639	0		drug-protein
A07EA03	cxcl13	0.000114414	0		drug-protein
A07EA03	fcrl1	0.000825249	0		drug-protein
A07EA03	il12b	0.00115323	0		drug-protein
A07EA03	matn3	0.00263311	0		drug-protein
A07EA03	mmp3	0.00977428	0		drug-protein
A07EA03	pomc	0.000882205	0		drug-protein
A07EA03	ret	0.000567492	0		drug-protein
A07EA03	sfrp4	0.00131341	0		drug-protein
A07EA03	tcl1a	0.000151722	0		drug-protein
A07EA03	tnfrsf13c	0.00302845	0		drug-protein
A07EA07	NR3C1	-1			drug-gene
A07EA07	ltb	0.000173883	0		drug-protein
A07EC	ALOX5	-1			drug-gene
PPARG	A07EC	-1			drug-gene
A07EC	PTGS1	-1			drug-gene
A07EC	PTGS2	-1			drug-gene
A07EC01	ALOX5	-1			drug-gene
A07EC01	PTGS1	-1			drug-gene
A07EC01	PTGS2	-1			drug-gene
A07EC01	c2cd2l	0.000276346	0		drug-protein
A07EC01	cdc26	0.00230731	0		drug-protein
A07EC01	clec4g	0.00050446	0		drug-protein
A07EC01	defa1_defa1b	0.000954421	0		drug-protein
A07EC01	eif4ebp1	0.00773084	0		drug-protein
A07EC01	entr1	0.00372756	0		drug-protein
A07EC01	epcam	0.0010108	0		drug-protein
A07EC01	fxyd5	0.00546222	0		drug-protein
A07EC01	gchfr	0.000206338	0		drug-protein
A07EC01	hgfac	0.000591999	0		drug-protein
A07EC01	hsbp1	0.00309941	0		drug-protein
A07EC01	il12a_il12b	0.00266492	0		drug-protein
A07EC01	il12b	0.00300853	0		drug-protein
A07EC01	max	0.00160202	0		drug-protein
A07EC01	muc13	0.00190875	0		drug-protein
A07EC01	nrgn	0.00207187	0		drug-protein
A07EC01	pdcd1	0.0040471	0		drug-protein
A07EC01	tfrc	0.00317274	0		drug-protein
A07EC01	tmsb10	0.00404645	0		drug-protein
A07EC01	tnc	0.00203473	0		drug-protein
A07EC02	ALOX5	-1			drug-gene
A07EC02	PPARG	-1			drug-gene
A07EC02	PTGS1	-1			drug-gene
A07EC02	PTGS2	-1			drug-gene
A07EC02	nos2	1.21406e-05	0		drug-protein
A07EC02	ptgds	0.000507235	0		drug-protein
A07EC03	ALOX5	-1			drug-gene
PPARG	A07EC03	-1			drug-gene
A07EC03	PTGS1	-1			drug-gene
A07EC03	PTGS2	-1			drug-gene
A07EC04	ALOX5	-1			drug-gene
PPARG	A07EC04	-1			drug-gene
A07EC04	PTGS1	-1			drug-gene
A07EC04	PTGS2	-1			drug-gene
A08AA10	SLC6A2	-1			drug-gene
A08AA10	SLC6A4	-1			drug-gene
A10A	INSR	-1			drug-gene
A10A	acp5	0.000504212	0		drug-protein
A10A	ada2	0.00549138	0		drug-protein
A10A	adam15	0.000527186	0		drug-protein
A10A	adam9	0.000921262	0		drug-protein
A10A	adgrb3	0.00114113	0		drug-protein
A10A	adgrd1	0.0047859	0		drug-protein
A10A	adgre2	0.00635517	0		drug-protein
A10A	adgre5	0.00653422	0		drug-protein
A10A	afm	0.0067257	0		drug-protein
A10A	agr2	0.00220982	0		drug-protein
A10A	alcam	0.000203432	0		drug-protein
A10A	amigo2	0.00269844	0		drug-protein
A10A	amy2a	0.00228452	0		drug-protein
A10A	amy2b	0.00919441	0		drug-protein
A10A	anpep	0.00099432	0		drug-protein
A10A	aoc3	0.00899096	0		drug-protein
A10A	apoa4	0.00264651	0		drug-protein
A10A	atraid	0.00123089	0		drug-protein
A10A	b3gnt7	0.00365794	0		drug-protein
A10A	bcam	0.00291373	0		drug-protein
A10A	boc	0.00647195	0		drug-protein
A10A	bst1	0.000702575	0		drug-protein
A10A	c1qtnf1	0.000319201	0		drug-protein
A10A	c2	0.000822172	0		drug-protein
A10A	c7	0.000913343	0		drug-protein
A10A	ca12	0.006856	0		drug-protein
A10A	ca9	0.00276391	0		drug-protein
A10A	cblif	0.000421102	0		drug-protein
A10A	ccn4	0.00173381	0		drug-protein
A10A	cd109	0.00214881	0		drug-protein
A10A	cd14	0.00234251	0		drug-protein
A10A	cd164	0.00429069	0		drug-protein
A10A	cd200	0.00244802	0		drug-protein
A10A	cd207	0.000901432	0		drug-protein
A10A	cd274	0.0037397	0		drug-protein
A10A	cd276	0.00584573	0		drug-protein
A10A	cd28	0.00132165	0		drug-protein
A10A	cd46	0.00103548	0		drug-protein
A10A	cd48	0.00637344	0		drug-protein
A10A	cd5	0.000363767	0		drug-protein
A10A	cd80	0.00343411	0		drug-protein
A10A	cdh1	0.0010501	0		drug-protein
A10A	cdh17	0.00292237	0		drug-protein
A10A	cdhr2	0.000257959	0		drug-protein
A10A	cdon	0.00957391	0		drug-protein
A10A	cela2a	0.00159208	0		drug-protein
A10A	cela3a	0.00291132	0		drug-protein
A10A	cfc1	0.00138033	0		drug-protein
A10A	cfd	0.00111467	0		drug-protein
A10A	cgref1	0.000824782	0		drug-protein
A10A	chad	0.00138624	0		drug-protein
A10A	chl1	0.000301532	0		drug-protein
A10A	cilp	0.000820163	0		drug-protein
A10A	ckb	0.0035826	0		drug-protein
A10A	clps	0.00309692	0		drug-protein
A10A	cntn1	0.0058781	0		drug-protein
A10A	cntn2	0.00347243	0		drug-protein
A10A	cntn4	0.00299208	0		drug-protein
A10A	cntnap2	0.000333448	0		drug-protein
A10A	col4a1	0.00292338	0		drug-protein
A10A	cpa1	0.00343842	0		drug-protein
A10A	cpb1	0.0028362	0		drug-protein
A10A	cpvl	0.00372001	0		drug-protein
A10A	cr1	0.00129271	0		drug-protein
A10A	cr2	0.00301534	0		drug-protein
A10A	csf1r	0.00347809	0		drug-protein
A10A	cthrc1	0.00328049	0		drug-protein
A10A	ctrb1	0.00939325	0		drug-protein
A10A	ctrc	0.00510592	0		drug-protein
A10A	ctrl	0.00621684	0		drug-protein
A10A	ctso	0.00173324	0		drug-protein
A10A	dag1	0.001047	0		drug-protein
A10A	dcbld2	0.00341297	0		drug-protein
A10A	dcn	0.000418015	0		drug-protein
A10A	ddr1	0.0039578	0		drug-protein
A10A	dkkl1	0.000293917	0		drug-protein
A10A	dll1	0.00153035	0		drug-protein
A10A	dpp6	0.00861223	0		drug-protein
A10A	dsc2	0.0010422	0		drug-protein
A10A	dscam	0.00717618	0		drug-protein
A10A	ebi3_il27	0.00119426	0		drug-protein
A10A	egfr	0.0042116	0		drug-protein
A10A	eng	0.00182599	0		drug-protein
A10A	enpp6	0.00381084	0		drug-protein
A10A	epha2	0.000194785	0		drug-protein
A10A	ephb4	0.00356389	0		drug-protein
A10A	erbb4	0.00341263	0		drug-protein
A10A	esam	0.00134384	0		drug-protein
A10A	fabp2	0.000188708	0		drug-protein
A10A	fam3c	0.00152331	0		drug-protein
A10A	fam3d	0.00115594	0		drug-protein
A10A	fgf5	0.00120002	0		drug-protein
A10A	fgl1	0.00326138	0		drug-protein
A10A	flrt2	0.00785422	0		drug-protein
A10A	fstl1	0.000871648	0		drug-protein
A10A	furin	0.0018647	0		drug-protein
A10A	galnt10	0.00120059	0		drug-protein
A10A	galnt3	0.000354509	0		drug-protein
A10A	gas6	0.000563429	0		drug-protein
A10A	gask1a	0.00176534	0		drug-protein
A10A	gcnt1	0.00158894	0		drug-protein
A10A	gfra1	0.00188966	0		drug-protein
A10A	gfra3	0.00243941	0		drug-protein
A10A	gh1	0.00197869	0		drug-protein
A10A	ghr	0.00483549	0		drug-protein
A10A	gpnmb	0.00861479	0		drug-protein
A10A	grpel1	0.00159073	0		drug-protein
A10A	havcr1	0.00305853	0		drug-protein
A10A	heg1	0.000752924	0		drug-protein
A10A	heph	0.00205342	0		drug-protein
A10A	hla_dra	0.00149349	0		drug-protein
A10A	hmcn2	0.00471325	0		drug-protein
A10A	hs6st2	0.00215439	0		drug-protein
A10A	hspa2	0.000302971	0		drug-protein
A10A	hspb6	0.000599837	0		drug-protein
A10A	icam2	0.000461533	0		drug-protein
A10A	igdcc4	0.00111465	0		drug-protein
A10A	igf1r	0.00241681	0		drug-protein
A10A	igf2r	0.000235039	0		drug-protein
A10A	igfbp2	0.00435136	0		drug-protein
A10A	igfbp3	0.00344476	0		drug-protein
A10A	igsf3	0.00110277	0		drug-protein
A10A	il18r1	0.00288211	0		drug-protein
A10A	il1r1	0.00068634	0		drug-protein
A10A	il1rl1	0.000748579	0		drug-protein
A10A	il6st	0.00275994	0		drug-protein
A10A	itgam	0.00167986	0		drug-protein
A10A	itgb1	0.00248226	0		drug-protein
A10A	itgb2	0.00329583	0		drug-protein
A10A	itgb6	0.0073956	0		drug-protein
A10A	itgb7	0.00362644	0		drug-protein
A10A	itih3	0.000371864	0		drug-protein
A10A	jam2	0.00151817	0		drug-protein
A10A	kel	0.00116343	0		drug-protein
A10A	klb	0.000517316	0		drug-protein
A10A	klk4	0.000671512	0		drug-protein
A10A	klrb1	0.0039499	0		drug-protein
A10A	klrf1	0.000208137	0		drug-protein
A10A	klrk1	0.000163186	0		drug-protein
A10A	krt19	0.00081152	0		drug-protein
A10A	l1cam	0.00195023	0		drug-protein
A10A	lag3	0.00154006	0		drug-protein
A10A	lamp1	0.00201203	0		drug-protein
A10A	layn	0.00238637	0		drug-protein
A10A	lcn15	0.000826261	0		drug-protein
A10A	lepr	0.00394026	0		drug-protein
A10A	letm1	0.000843383	0		drug-protein
A10A	lifr	0.00616133	0		drug-protein
A10A	lilrb1	0.000531909	0		drug-protein
A10A	lpo	0.00606747	0		drug-protein
A10A	lrrc37a2	0.000907135	0		drug-protein
A10A	ly75	0.000519764	0		drug-protein
A10A	lypd3	0.00134929	0		drug-protein
A10A	lyve1	0.00184823	0		drug-protein
A10A	mcam	0.00106727	0		drug-protein
A10A	mdga1	0.00452904	0		drug-protein
A10A	mfap4	0.000147911	0		drug-protein
A10A	mfge8	0.00104273	0		drug-protein
A10A	mia	0.000291285	0		drug-protein
A10A	muc2	0.00340168	0		drug-protein
A10A	mybpc2	0.00108204	0		drug-protein
A10A	nagpa	0.00463676	0		drug-protein
A10A	nbl1	0.000946645	0		drug-protein
A10A	ncr1	0.000534016	0		drug-protein
A10A	ncr3lg1	0.002857	0		drug-protein
A10A	nectin2	0.00103815	0		drug-protein
A10A	nefl	0.00299812	0		drug-protein
A10A	nfasc	0.00379458	0		drug-protein
A10A	nos1	0.00144634	0		drug-protein
A10A	notch1	0.00256298	0		drug-protein
A10A	notch2	0.000935411	0		drug-protein
A10A	nrcam	0.00753031	0		drug-protein
A10A	ntrk2	0.00526159	0		drug-protein
A10A	olfm4	0.00226246	0		drug-protein
A10A	padi2	0.000471754	0		drug-protein
A10A	pcdh1	0.000567826	0		drug-protein
A10A	pcdh17	0.00816346	0		drug-protein
A10A	pdcd1lg2	0.00354846	0		drug-protein
A10A	pdgfra	0.00285756	0		drug-protein
A10A	pear1	0.00253415	0		drug-protein
A10A	pik3ip1	0.00086288	0		drug-protein
A10A	pkd1	0.00629674	0		drug-protein
A10A	pla2g1b	0.00444678	0		drug-protein
A10A	plxdc2	0.00144845	0		drug-protein
A10A	plxnb2	0.00867376	0		drug-protein
A10A	pnlip	0.000369876	0		drug-protein
A10A	pnliprp1	0.00162536	0		drug-protein
A10A	pof1b	0.0021282	0		drug-protein
A10A	prcp	0.00194458	0		drug-protein
A10A	prss2	0.00454907	0		drug-protein
A10A	prss27	0.00258793	0		drug-protein
A10A	prtg	0.00138717	0		drug-protein
A10A	psap	0.000788539	0		drug-protein
A10A	psg1	0.00497227	0		drug-protein
A10A	ptk7	0.00215267	0		drug-protein
A10A	ptprm	0.00178591	0		drug-protein
A10A	rarres1	0.0013368	0		drug-protein
A10A	rbfox3	0.000757323	0		drug-protein
A10A	rbp2	0.00131086	0		drug-protein
A10A	reck	0.00238368	0		drug-protein
A10A	reg1a	0.000244193	0		drug-protein
A10A	ren	0.000385347	0		drug-protein
A10A	ret	0.001093	0		drug-protein
A10A	rgma	0.0071444	0		drug-protein
A10A	rnaset2	0.00123035	0		drug-protein
A10A	rnf149	0.00143058	0		drug-protein
A10A	robo1	0.00774995	0		drug-protein
A10A	scara5	0.00529873	0		drug-protein
A10A	scarf2	0.00409055	0		drug-protein
A10A	scgn	0.00250744	0		drug-protein
A10A	sema7a	0.00578834	0		drug-protein
A10A	serpini2	0.00173073	0		drug-protein
A10A	siglec1	0.00124069	0		drug-protein
A10A	siglec10	1.59742e-05	0		drug-protein
A10A	siglec6	0.00277929	0		drug-protein
A10A	siglec7	8.29066e-05	0		drug-protein
A10A	sirpa	0.00518268	0		drug-protein
A10A	sirpb1	0.00233716	0		drug-protein
A10A	slamf1	0.000520729	0		drug-protein
A10A	slamf7	6.86572e-05	0		drug-protein
A10A	slc39a14	0.000787809	0		drug-protein
A10A	slit2	0.000110901	0		drug-protein
A10A	slitrk2	0.0028476	0		drug-protein
A10A	slitrk6	0.000309818	0		drug-protein
A10A	spink4	1.61132e-05	0		drug-protein
A10A	spint2	0.000536652	0		drug-protein
A10A	tacstd2	0.000369355	0		drug-protein
A10A	tcn2	0.0011862	0		drug-protein
A10A	tff2	3.72333e-05	0		drug-protein
A10A	tgfbi	5.50104e-05	0		drug-protein
A10A	tnfrsf11a	0.00187902	0		drug-protein
A10A	tnfrsf11b	0.00166433	0		drug-protein
A10A	tnfrsf14	0.00198332	0		drug-protein
A10A	tnfrsf1a	0.000648472	0		drug-protein
A10A	tnfrsf1b	0.000760691	0		drug-protein
A10A	tnfrsf4	0.000994022	0		drug-protein
A10A	tnfrsf9	0.000445241	0		drug-protein
A10A	tnfsf13	0.000350878	0		drug-protein
A10A	tpp1	0.000526883	0		drug-protein
A10A	ulbp2	0.00237243	0		drug-protein
A10A	vasn	0.00191227	0		drug-protein
A10A	vcam1	0.00124846	0		drug-protein
A10A	vegfd	0.0049335	0		drug-protein
A10A	vsir	0.000775808	0		drug-protein
A10A	vwc2	0.000204631	0		drug-protein
A10A	wnt9a	0.000524464	0		drug-protein
A10BA02	GPD2	-1			drug-gene
A10BA02	NDUFA1	-1			drug-gene
A10BA02	NDUFA10	-1			drug-gene
A10BA02	NDUFA11	-1			drug-gene
A10BA02	NDUFA12	-1			drug-gene
A10BA02	NDUFA13	-1			drug-gene
A10BA02	NDUFA2	-1			drug-gene
A10BA02	NDUFA3	-1			drug-gene
A10BA02	NDUFA4	-1			drug-gene
A10BA02	NDUFA4L2	-1			drug-gene
A10BA02	NDUFA5	-1			drug-gene
A10BA02	NDUFA6	-1			drug-gene
A10BA02	NDUFA7	-1			drug-gene
A10BA02	NDUFA8	-1			drug-gene
A10BA02	NDUFA9	-1			drug-gene
A10BA02	NDUFAB1	-1			drug-gene
A10BA02	NDUFAF1	-1			drug-gene
A10BA02	NDUFAF2	-1			drug-gene
A10BA02	NDUFAF3	-1			drug-gene
A10BA02	NDUFAF4	-1			drug-gene
A10BA02	NDUFB1	-1			drug-gene
A10BA02	NDUFB10	-1			drug-gene
A10BA02	NDUFB11	-1			drug-gene
A10BA02	NDUFB2	-1			drug-gene
A10BA02	NDUFB3	-1			drug-gene
A10BA02	NDUFB4	-1			drug-gene
A10BA02	NDUFB5	-1			drug-gene
A10BA02	NDUFB6	-1			drug-gene
A10BA02	NDUFB7	-1			drug-gene
A10BA02	NDUFB8	-1			drug-gene
A10BA02	NDUFB9	-1			drug-gene
A10BA02	NDUFC1	-1			drug-gene
A10BA02	NDUFC2	-1			drug-gene
A10BA02	NDUFS1	-1			drug-gene
A10BA02	NDUFS2	-1			drug-gene
A10BA02	NDUFS3	-1			drug-gene
A10BA02	NDUFS4	-1			drug-gene
A10BA02	NDUFS5	-1			drug-gene
A10BA02	NDUFS6	-1			drug-gene
A10BA02	NDUFS7	-1			drug-gene
A10BA02	NDUFS8	-1			drug-gene
A10BA02	NDUFV1	-1			drug-gene
A10BA02	NDUFV2	-1			drug-gene
A10BA02	NDUFV3	-1			drug-gene
A10BA02	acaa1	0.00021915	0		drug-protein
A10BA02	acan	0.00337759	0		drug-protein
A10BA02	ace2	0.00109192	0		drug-protein
A10BA02	acp5	0.00130446	0		drug-protein
A10BA02	acy1	0.0087445	0		drug-protein
A10BA02	adam9	0.00108856	0		drug-protein
A10BA02	adamts15	0.00217132	0		drug-protein
A10BA02	adamts16	0.000455705	0		drug-protein
A10BA02	adamts8	0.000393267	0		drug-protein
A10BA02	adamtsl2	0.00166295	0		drug-protein
A10BA02	adgrg1	0.00157009	0		drug-protein
A10BA02	adgrg2	0.00694144	0		drug-protein
A10BA02	afp	0.00212845	0		drug-protein
A10BA02	agrn	0.000288414	0		drug-protein
A10BA02	agxt	0.00014304	0		drug-protein
A10BA02	ahnak	0.00226482	0		drug-protein
A10BA02	ahnak2	0.00216668	0		drug-protein
A10BA02	aifm1	0.000599989	0		drug-protein
A10BA02	akr1b10	0.00342564	0		drug-protein
A10BA02	akr7l	0.00156725	0		drug-protein
A10BA02	aldh3a1	0.00103659	0		drug-protein
A10BA02	angptl3	0.00285022	0		drug-protein
A10BA02	angptl4	0.000766326	0		drug-protein
A10BA02	aoc3	0.00314544	0		drug-protein
A10BA02	aplp1	0.00011379	0		drug-protein
A10BA02	apoa4	0.0110343	0		drug-protein
A10BA02	apobr	0.00424309	0		drug-protein
A10BA02	apoc1	0.0016484	0		drug-protein
A10BA02	apod	0.00644136	0		drug-protein
A10BA02	apoe	0.00171674	0		drug-protein
A10BA02	areg	0.00356313	0		drug-protein
A10BA02	asah1	0.000224298	0		drug-protein
A10BA02	b2m	0.000234112	0		drug-protein
A10BA02	b3gnt7	0.00426376	0		drug-protein
A10BA02	bag3	0.00460024	0		drug-protein
A10BA02	baiap2	0.00103	0		drug-protein
A10BA02	bcan	0.00451599	0		drug-protein
A10BA02	bcl2l11	0.00327253	0		drug-protein
A10BA02	bglap	0.018542	0		drug-protein
A10BA02	blmh	0.00168036	0		drug-protein
A10BA02	blnk	0.000642857	0		drug-protein
A10BA02	bmp10	0.00118939	0		drug-protein
A10BA02	bmper	9.97669e-05	0		drug-protein
A10BA02	bsg	0.00222432	0		drug-protein
A10BA02	btd	0.00288737	0		drug-protein
A10BA02	c19orf12	0.000243867	0		drug-protein
A10BA02	c1qtnf9	0.00220656	0		drug-protein
A10BA02	c1rl	0.000856409	0		drug-protein
A10BA02	c2	0.000694732	0		drug-protein
A10BA02	c7	0.00122595	0		drug-protein
A10BA02	ca9	0.0029936	0		drug-protein
A10BA02	cblif	0.000278226	0		drug-protein
A10BA02	ccer2	0.00246087	0		drug-protein
A10BA02	ccl11	0.00804567	0		drug-protein
A10BA02	ccl13	8.17747e-05	0		drug-protein
A10BA02	ccl15	0.00520318	0		drug-protein
A10BA02	ccl23	0.00110021	0		drug-protein
A10BA02	ccn3	0.00229544	0		drug-protein
A10BA02	cd160	0.00411091	0		drug-protein
A10BA02	cd163	0.000582692	0		drug-protein
A10BA02	cd1c	0.000801225	0		drug-protein
A10BA02	cd207	0.00312718	0		drug-protein
A10BA02	cd244	0.0038548	0		drug-protein
A10BA02	cd248	0.00618779	0		drug-protein
A10BA02	cd27	0.00206926	0		drug-protein
A10BA02	cd34	0.00269715	0		drug-protein
A10BA02	cd36	0.000941928	0		drug-protein
A10BA02	cd8a	0.00554812	0		drug-protein
A10BA02	cd93	0.000625003	0		drug-protein
A10BA02	cda	0.00453267	0		drug-protein
A10BA02	cdh1	0.00873602	0		drug-protein
A10BA02	cdh15	0.000269724	0		drug-protein
A10BA02	cdh17	0.00923099	0		drug-protein
A10BA02	cdsn	0.000491644	0		drug-protein
A10BA02	cela2a	0.00280245	0		drug-protein
A10BA02	celsr2	0.00051931	0		drug-protein
A10BA02	ces2	0.00307961	0		drug-protein
A10BA02	cfc1	0.00281443	0		drug-protein
A10BA02	cfd	0.000770297	0		drug-protein
A10BA02	cgref1	0.00144157	0		drug-protein
A10BA02	chad	0.0138249	0		drug-protein
A10BA02	chchd10	0.00382404	0		drug-protein
A10BA02	chga	0.00229623	0		drug-protein
A10BA02	clec11a	0.00187535	0		drug-protein
A10BA02	clec3b	0.00617038	0		drug-protein
A10BA02	clec4a	0.00255168	0		drug-protein
A10BA02	clec4g	0.00221682	0		drug-protein
A10BA02	clic5	0.00367582	0		drug-protein
A10BA02	clmp	0.000604415	0		drug-protein
A10BA02	clu	0.00172769	0		drug-protein
A10BA02	clul1	0.00354488	0		drug-protein
A10BA02	cndp1	0.00200218	0		drug-protein
A10BA02	cntn3	0.00176937	0		drug-protein
A10BA02	cntn5	0.00180678	0		drug-protein
A10BA02	coch	0.000331661	0		drug-protein
A10BA02	col15a1	0.0110049	0		drug-protein
A10BA02	col18a1	0.000560527	0		drug-protein
A10BA02	col1a1	0.0110972	0		drug-protein
A10BA02	col4a1	0.00105032	0		drug-protein
A10BA02	col9a1	0.00371408	0		drug-protein
A10BA02	comp	0.00554736	0		drug-protein
A10BA02	cpa2	0.041389	0		drug-protein
A10BA02	cpa4	0.00217533	0		drug-protein
A10BA02	cpq	0.00322838	0		drug-protein
A10BA02	cr2	0.00134557	0		drug-protein
A10BA02	crh	0.000297468	0		drug-protein
A10BA02	crhbp	0.00122646	0		drug-protein
A10BA02	crnn	0.000977371	0		drug-protein
A10BA02	crybb2	0.00139524	0		drug-protein
A10BA02	cst6	0.00249167	0		drug-protein
A10BA02	ctbs	0.00331478	0		drug-protein
A10BA02	ctsd	0.00229897	0		drug-protein
A10BA02	ctse	0.0229031	0		drug-protein
A10BA02	ctsf	0.000952315	0		drug-protein
A10BA02	ctso	0.002991	0		drug-protein
A10BA02	ctsz	0.0022942	0		drug-protein
A10BA02	cxadr	0.0031823	0		drug-protein
A10BA02	cxcl12	0.000168737	0		drug-protein
A10BA02	cxcl17	0.00455864	0		drug-protein
A10BA02	cxcl6	0.0035254	0		drug-protein
A10BA02	cxcl8	0.00452443	0		drug-protein
A10BA02	cytl1	0.00306497	0		drug-protein
A10BA02	dag1	0.00113935	0		drug-protein
A10BA02	dctpp1	0.00213007	0		drug-protein
A10BA02	defb103a_defb103b	0.00187847	0		drug-protein
A10BA02	dipk2b	0.00162343	0		drug-protein
A10BA02	dkk4	0.00887279	0		drug-protein
A10BA02	dll1	0.00152987	0		drug-protein
A10BA02	dmp1	0.0122412	0		drug-protein
A10BA02	dpp6	0.000215132	0		drug-protein
A10BA02	dpp7	0.00274644	0		drug-protein
A10BA02	dsc2	0.00213625	0		drug-protein
A10BA02	dsg3	0.00161664	0		drug-protein
A10BA02	dsg4	0.00317321	0		drug-protein
A10BA02	dtnb	0.00132472	0		drug-protein
A10BA02	eddm3b	0.000378334	0		drug-protein
A10BA02	efhd1	0.00251294	0		drug-protein
A10BA02	efna1	0.00408568	0		drug-protein
A10BA02	efna4	0.00459871	0		drug-protein
A10BA02	eln	0.00427975	0		drug-protein
A10BA02	endou	0.00141005	0		drug-protein
A10BA02	enpp6	0.00757199	0		drug-protein
A10BA02	enpp7	0.0010941	0		drug-protein
A10BA02	entpd5	0.00138505	0		drug-protein
A10BA02	entpd6	0.00124148	0		drug-protein
A10BA02	epcam	0.0110689	0		drug-protein
A10BA02	epo	0.00304242	0		drug-protein
A10BA02	ermap	0.00134196	0		drug-protein
A10BA02	extl1	4.88687e-05	0		drug-protein
A10BA02	ezr	0.00183575	0		drug-protein
A10BA02	f13b	0.00768492	0		drug-protein
A10BA02	f2r	0.000583207	0		drug-protein
A10BA02	f3	0.0014693	0		drug-protein
A10BA02	fabp9	0.00604394	0		drug-protein
A10BA02	fam3b	0.00642945	0		drug-protein
A10BA02	fam3c	0.0127156	0		drug-protein
A10BA02	fam3d	0.00825319	0		drug-protein
A10BA02	fcamr	0.000917456	0		drug-protein
A10BA02	fcgr3b	0.000320266	0		drug-protein
A10BA02	fcn2	0.00249006	0		drug-protein
A10BA02	fgf19	0.00652635	0		drug-protein
A10BA02	fgf5	0.000728824	0		drug-protein
A10BA02	fgfbp1	0.00462085	0		drug-protein
A10BA02	fgfbp2	0.00226473	0		drug-protein
A10BA02	fgfbp3	0.0040363	0		drug-protein
A10BA02	fgfr2	1.17548e-05	0		drug-protein
A10BA02	fgfr4	0.00781497	0		drug-protein
A10BA02	fn1	0.00448415	0		drug-protein
A10BA02	fndc1	0.00579809	0		drug-protein
A10BA02	fut3_fut5	0.00381079	0		drug-protein
A10BA02	galnt10	0.00416407	0		drug-protein
A10BA02	galnt3	0.0019685	0		drug-protein
A10BA02	galnt7	0.00422865	0		drug-protein
A10BA02	gc	0.000208298	0		drug-protein
A10BA02	gcg	0.0180825	0		drug-protein
A10BA02	gcnt1	0.00157593	0		drug-protein
A10BA02	gdf15	0.0378043	0		drug-protein
A10BA02	gdf2	0.0029184	0		drug-protein
A10BA02	ggt5	0.00212521	0		drug-protein
A10BA02	gh1	0.000212141	0		drug-protein
A10BA02	gimap7	0.00322283	0		drug-protein
A10BA02	gip	0.00137694	0		drug-protein
A10BA02	gla	0.00114439	0		drug-protein
A10BA02	glb1	0.00447535	0		drug-protein
A10BA02	gp2	0.00300436	0		drug-protein
A10BA02	gpa33	0.0350983	0		drug-protein
A10BA02	gprc5c	0.00161432	0		drug-protein
A10BA02	grn	0.00350712	0		drug-protein
A10BA02	grp	4.53561e-06	0		drug-protein
A10BA02	gsn	0.0020629	0		drug-protein
A10BA02	gsr	0.00928061	0		drug-protein
A10BA02	guca2a	0.00646803	0		drug-protein
A10BA02	hao1	0.00336993	0		drug-protein
A10BA02	havcr1	0.00940801	0		drug-protein
A10BA02	heph	0.00185282	0		drug-protein
A10BA02	hgfac	0.00854297	0		drug-protein
A10BA02	hmox1	0.000677219	0		drug-protein
A10BA02	hpgds	0.000358994	0		drug-protein
A10BA02	hrg	0.00646998	0		drug-protein
A10BA02	hsd11b1	0.0013487	0		drug-protein
A10BA02	hspg2	0.000756881	0		drug-protein
A10BA02	hyal1	0.000524249	0		drug-protein
A10BA02	icam4	0.000770542	0		drug-protein
A10BA02	idua	0.00108029	0		drug-protein
A10BA02	igdcc4	0.00346036	0		drug-protein
A10BA02	igfbp3	0.0040856	0		drug-protein
A10BA02	igfbp6	0.000955243	0		drug-protein
A10BA02	igsf21	4.07507e-06	0		drug-protein
A10BA02	igsf9	0.000854768	0		drug-protein
A10BA02	il12rb1	0.00132723	0		drug-protein
A10BA02	il16	0.00172624	0		drug-protein
A10BA02	il17c	0.00358436	0		drug-protein
A10BA02	il1r1	0.007316	0		drug-protein
A10BA02	il1rl1	0.000943155	0		drug-protein
A10BA02	il5ra	0.000673098	0		drug-protein
A10BA02	immt	8.5447e-05	0		drug-protein
A10BA02	insl5	0.00592242	0		drug-protein
A10BA02	ism1	0.00359124	0		drug-protein
A10BA02	itga11	0.00595295	0		drug-protein
A10BA02	itgav	0.00494119	0		drug-protein
A10BA02	itgbl1	0.00203545	0		drug-protein
A10BA02	itih3	0.00355476	0		drug-protein
A10BA02	klk10	0.000679539	0		drug-protein
A10BA02	klk13	0.00295428	0		drug-protein
A10BA02	klk14	0.00243133	0		drug-protein
A10BA02	klk7	0.00197159	0		drug-protein
A10BA02	klk8	0.00441217	0		drug-protein
A10BA02	klrb1	0.00415241	0		drug-protein
A10BA02	klrd1	0.000755763	0		drug-protein
A10BA02	klrk1	0.000671433	0		drug-protein
A10BA02	krt18	0.00252348	0		drug-protein
A10BA02	krt19	0.00192942	0		drug-protein
A10BA02	krt5	0.0025867	0		drug-protein
A10BA02	krt8	0.00431883	0		drug-protein
A10BA02	lamb1	0.00343081	0		drug-protein
A10BA02	lamp1	0.000146079	0		drug-protein
A10BA02	layn	0.00101234	0		drug-protein
A10BA02	lbp	0.00249156	0		drug-protein
A10BA02	lcn15	0.0204544	0		drug-protein
A10BA02	lcp1	0.00412328	0		drug-protein
A10BA02	lep	0.00499979	0		drug-protein
A10BA02	lgals4	0.00417107	0		drug-protein
A10BA02	lgals7_lgals7b	0.0027712	0		drug-protein
A10BA02	lgmn	0.00122234	0		drug-protein
A10BA02	lifr	0.00449394	0		drug-protein
A10BA02	lmnb2	0.0016905	0		drug-protein
A10BA02	lpl	0.0080666	0		drug-protein
A10BA02	lta4h	0.00366347	0		drug-protein
A10BA02	ly6d	0.0026675	0		drug-protein
A10BA02	ly75	0.000730027	0		drug-protein
A10BA02	ly9	0.00218724	0		drug-protein
A10BA02	lypd3	0.000669682	0		drug-protein
A10BA02	lypd8	0.000631196	0		drug-protein
A10BA02	mamdc4	0.000390266	0		drug-protein
A10BA02	matn2	0.0105436	0		drug-protein
A10BA02	matn3	0.00231869	0		drug-protein
A10BA02	mdga1	1.24677e-05	0		drug-protein
A10BA02	mdk	0.00630505	0		drug-protein
A10BA02	megf10	0.00274411	0		drug-protein
A10BA02	ment	7.15547e-06	0		drug-protein
A10BA02	mepe	0.0165744	0		drug-protein
A10BA02	mfap4	0.00162217	0		drug-protein
A10BA02	mfap5	0.00544199	0		drug-protein
A10BA02	mfge8	0.00353877	0		drug-protein
A10BA02	mia	0.0137978	0		drug-protein
A10BA02	mln	0.00186579	0		drug-protein
A10BA02	mmp1	0.00405419	0		drug-protein
A10BA02	mmp10	0.00164596	0		drug-protein
A10BA02	muc13	0.0348944	0		drug-protein
A10BA02	mvk	0.00024683	0		drug-protein
A10BA02	mxra8	0.00636438	0		drug-protein
A10BA02	myoc	0.00371703	0		drug-protein
A10BA02	ncam1	0.000651629	0		drug-protein
A10BA02	ncan	0.0103625	0		drug-protein
A10BA02	nectin2	0.00290004	0		drug-protein
A10BA02	nell1	0.00686588	0		drug-protein
A10BA02	nfasc	0.00222306	0		drug-protein
A10BA02	nhlrc3	0.00161134	0		drug-protein
A10BA02	nme3	0.00353459	0		drug-protein
A10BA02	nos2	0.000721971	0		drug-protein
A10BA02	notch3	0.00463016	0		drug-protein
A10BA02	nppc	0.00504407	0		drug-protein
A10BA02	npy	0.0312054	0		drug-protein
A10BA02	nrp1	0.000980671	0		drug-protein
A10BA02	omd	0.0187063	0		drug-protein
A10BA02	omg	0.00014595	0		drug-protein
A10BA02	optc	0.00198487	0		drug-protein
A10BA02	orm1	0.00243422	0		drug-protein
A10BA02	pam	0.00401072	0		drug-protein
A10BA02	pepd	0.00387492	0		drug-protein
A10BA02	pi16	0.000530512	0		drug-protein
A10BA02	pigr	0.00181832	0		drug-protein
A10BA02	pinlyp	0.00427548	0		drug-protein
A10BA02	plat	0.00959062	0		drug-protein
A10BA02	plau	0.00544326	0		drug-protein
A10BA02	plb1	0.00340943	0		drug-protein
A10BA02	plekho1	4.29534e-05	0		drug-protein
A10BA02	plg	0.00190256	0		drug-protein
A10BA02	plxnb2	0.00132934	0		drug-protein
A10BA02	pnlip	0.00214863	0		drug-protein
A10BA02	pnliprp2	0.00891419	0		drug-protein
A10BA02	pon1	0.000402796	0		drug-protein
A10BA02	postn	0.00141533	0		drug-protein
A10BA02	ppy	0.00392559	0		drug-protein
A10BA02	prap1	0.00513559	0		drug-protein
A10BA02	prcp	0.00233529	0		drug-protein
A10BA02	prg3	0.000949845	0		drug-protein
A10BA02	prss53	6.27034e-05	0		drug-protein
A10BA02	psapl1	0.00567776	0		drug-protein
A10BA02	psg1	0.00301078	0		drug-protein
A10BA02	pth	0.00649891	0		drug-protein
A10BA02	ptprh	0.000773185	0		drug-protein
A10BA02	ptprs	0.0031899	0		drug-protein
A10BA02	pxdnl	0.000327563	0		drug-protein
A10BA02	pydc1	0.00231683	0		drug-protein
A10BA02	pyy	0.0150986	0		drug-protein
A10BA02	qsox1	0.00083724	0		drug-protein
A10BA02	rarres1	0.0016138	0		drug-protein
A10BA02	reg1a	0.0218512	0		drug-protein
A10BA02	reg1b	0.0120794	0		drug-protein
A10BA02	reg4	0.0374907	0		drug-protein
A10BA02	relt	0.00515729	0		drug-protein
A10BA02	rgmb	0.000959873	0		drug-protein
A10BA02	rspo1	0.00347327	0		drug-protein
A10BA02	rspo3	0.00206003	0		drug-protein
A10BA02	rtn4r	0.00197573	0		drug-protein
A10BA02	s100a11	0.00165886	0		drug-protein
A10BA02	s100a12	0.00044943	0		drug-protein
A10BA02	s100a14	0.0429598	0		drug-protein
A10BA02	s100a16	0.00603047	0		drug-protein
A10BA02	s100g	0.0107726	0		drug-protein
A10BA02	saa4	0.00126069	0		drug-protein
A10BA02	sbsn	0.00413179	0		drug-protein
A10BA02	scg2	0.00687152	0		drug-protein
A10BA02	scg3	0.00221456	0		drug-protein
A10BA02	scgn	0.00627717	0		drug-protein
A10BA02	scpep1	0.00176916	0		drug-protein
A10BA02	scrg1	0.0112231	0		drug-protein
A10BA02	sct	0.00676156	0		drug-protein
A10BA02	sel1l	3.80553e-05	0		drug-protein
A10BA02	sele	0.00143836	0		drug-protein
A10BA02	sell	0.000492446	0		drug-protein
A10BA02	selp	0.000715866	0		drug-protein
A10BA02	selplg	0.004529	0		drug-protein
A10BA02	sema4c	0.0036797	0		drug-protein
A10BA02	serpina6	0.00212559	0		drug-protein
A10BA02	serpini1	0.00106716	0		drug-protein
A10BA02	setmar	0.0106929	0		drug-protein
A10BA02	shbg	0.00464202	0		drug-protein
A10BA02	siae	0.00100278	0		drug-protein
A10BA02	siglec1	0.00058984	0		drug-protein
A10BA02	siglec10	0.000377619	0		drug-protein
A10BA02	siglec6	0.00231998	0		drug-protein
A10BA02	slamf7	0.00155185	0		drug-protein
A10BA02	slc51b	0.00637978	0		drug-protein
A10BA02	slitrk6	0.0103595	0		drug-protein
A10BA02	slmap	0.000531396	0		drug-protein
A10BA02	smad5	0.00768306	0		drug-protein
A10BA02	smpd3	0.000854849	0		drug-protein
A10BA02	sparcl1	0.00034669	0		drug-protein
A10BA02	spink1	0.0332587	0		drug-protein
A10BA02	spink4	0.031688	0		drug-protein
A10BA02	spint2	0.00529113	0		drug-protein
A10BA02	spock1	0.00563771	0		drug-protein
A10BA02	spp1	0.00372938	0		drug-protein
A10BA02	sult2a1	0.00304483	0		drug-protein
A10BA02	suox	0.000198007	0		drug-protein
A10BA02	susd5	0.00273671	0		drug-protein
A10BA02	tcn2	0.00306933	0		drug-protein
A10BA02	tf	0.0034403	0		drug-protein
A10BA02	tff1	0.00209123	0		drug-protein
A10BA02	tff2	0.00145793	0		drug-protein
A10BA02	tff3	0.01321	0		drug-protein
A10BA02	thbs4	0.00308397	0		drug-protein
A10BA02	timd4	0.00457734	0		drug-protein
A10BA02	timp1	0.00377847	0		drug-protein
A10BA02	timp4	0.00865491	0		drug-protein
A10BA02	tlr1	0.00227471	0		drug-protein
A10BA02	tlr3	0.00122895	0		drug-protein
A10BA02	tmprss15	0.00512462	0		drug-protein
A10BA02	tnc	0.000100266	0		drug-protein
A10BA02	tnfrsf10b	8.1952e-05	0		drug-protein
A10BA02	tnfrsf11a	0.00425059	0		drug-protein
A10BA02	tnfrsf12a	0.002148	0		drug-protein
A10BA02	tnfrsf14	7.25189e-05	0		drug-protein
A10BA02	tnfrsf1a	0.000589054	0		drug-protein
A10BA02	tnfsf11	0.00104659	0		drug-protein
A10BA02	tnfsf12	0.00157003	0		drug-protein
A10BA02	tnxb	0.00472005	0		drug-protein
A10BA02	tpk1	0.00173911	0		drug-protein
A10BA02	tpp1	0.00205338	0		drug-protein
A10BA02	tppp3	0.000819582	0		drug-protein
A10BA02	treh	0.00385369	0		drug-protein
A10BA02	tspan8	0.0106646	0		drug-protein
A10BA02	umod	0.00392478	0		drug-protein
A10BA02	vat1	0.00522827	0		drug-protein
A10BA02	vcan	0.00122543	0		drug-protein
A10BA02	vegfa	0.000639683	0		drug-protein
A10BA02	vegfb	0.000917719	0		drug-protein
A10BA02	vit	0.0043441	0		drug-protein
A10BA02	vmo1	0.000294723	0		drug-protein
A10BA02	vnn1	0.00481666	0		drug-protein
A10BA02	vsig2	0.00298065	0		drug-protein
A10BA02	vsnl1	0.00786874	0		drug-protein
A10BA02	vstm2l	0.0041426	0		drug-protein
A10BA02	vwc2l	0.000224469	0		drug-protein
A10BA02	wfdc1	0.00217348	0		drug-protein
A10BA02	wfikkn1	0.00247769	0		drug-protein
A10BA02	wif1	0.00997129	0		drug-protein
A10BA02	xpnpep2	0.000101445	0		drug-protein
A10BA02	znrd2	0.000180884	0		drug-protein
A10BA02	zp3	0.00537236	0		drug-protein
A10BB01	ABCC8	-1			drug-gene
A10BB01	KCNJ11	-1			drug-gene
A10BB03	ABCC8	-1			drug-gene
A10BB03	KCNJ11	-1			drug-gene
A10BB03	gatd3	0.00135499	0		drug-protein
A10BB07	ABCC8	-1			drug-gene
A10BB07	KCNJ11	-1			drug-gene
A10BB09	ABCC8	-1			drug-gene
A10BB09	KCNJ11	-1			drug-gene
A10BB09	ada2	0.000429034	0		drug-protein
A10BB09	adam9	0.00169089	0		drug-protein
A10BB09	adgrb3	6.86838e-05	0		drug-protein
A10BB09	adgre2	0.00174022	0		drug-protein
A10BB09	adgre5	0.00213331	0		drug-protein
A10BB09	adgrg1	0.000225307	0		drug-protein
A10BB09	afp	0.000806403	0		drug-protein
A10BB09	amigo2	0.000439909	0		drug-protein
A10BB09	angptl4	0.00257855	0		drug-protein
A10BB09	angptl7	0.000718692	0		drug-protein
A10BB09	aoc3	0.00168601	0		drug-protein
A10BB09	apoa1	0.00111236	0		drug-protein
A10BB09	bmp10	8.74036e-06	0		drug-protein
A10BB09	c7	1.78177e-05	0		drug-protein
A10BB09	cd27	2.31819e-05	0		drug-protein
A10BB09	cd48	0.00452839	0		drug-protein
A10BB09	cd5	0.00150818	0		drug-protein
A10BB09	cd80	0.0015718	0		drug-protein
A10BB09	cdh1	0.000315213	0		drug-protein
A10BB09	cela3a	0.00280209	0		drug-protein
A10BB09	cfc1	0.00172132	0		drug-protein
A10BB09	chad	0.00213407	0		drug-protein
A10BB09	chgb	0.000296036	0		drug-protein
A10BB09	cilp	0.000206009	0		drug-protein
A10BB09	cndp1	0.0016919	0		drug-protein
A10BB09	cntn2	0.00131462	0		drug-protein
A10BB09	cpm	0.00563202	0		drug-protein
A10BB09	crhbp	0.000834562	0		drug-protein
A10BB09	ctsc	1.31812e-05	0		drug-protein
A10BB09	ctso	0.000384197	0		drug-protein
A10BB09	ctsz	0.000347588	0		drug-protein
A10BB09	dll1	0.000415214	0		drug-protein
A10BB09	dmp1	0.000787409	0		drug-protein
A10BB09	dpp6	0.000565937	0		drug-protein
A10BB09	dsc2	4.14634e-05	0		drug-protein
A10BB09	dsg2	0.00017223	0		drug-protein
A10BB09	efna4	3.30147e-05	0		drug-protein
A10BB09	epha2	0.000543651	0		drug-protein
A10BB09	fabp1	0.000337883	0		drug-protein
A10BB09	fabp4	0.00100183	0		drug-protein
A10BB09	galnt10	0.000640322	0		drug-protein
A10BB09	galnt7	0.000325015	0		drug-protein
A10BB09	gcg	0.0010927	0		drug-protein
A10BB09	gp2	0.000803386	0		drug-protein
A10BB09	gpnmb	0.00108796	0		drug-protein
A10BB09	grn	0.000675447	0		drug-protein
A10BB09	hyal1	0.000790686	0		drug-protein
A10BB09	igsf3	0.000348918	0		drug-protein
A10BB09	il18bp	0.00152576	0		drug-protein
A10BB09	il1r1	0.0013094	0		drug-protein
A10BB09	il1r2	0.00286171	0		drug-protein
A10BB09	il1rap	0.000980634	0		drug-protein
A10BB09	il6st	0.000595766	0		drug-protein
A10BB09	itgb7	0.00278893	0		drug-protein
A10BB09	klrb1	0.000901123	0		drug-protein
A10BB09	krt8	0.00024116	0		drug-protein
A10BB09	lamb1	9.15475e-06	0		drug-protein
A10BB09	lbp	0.000181023	0		drug-protein
A10BB09	lcn15	0.000131141	0		drug-protein
A10BB09	lpo	0.000291825	0		drug-protein
A10BB09	ly9	0.000390083	0		drug-protein
A10BB09	lypd3	0.000807498	0		drug-protein
A10BB09	man2b2	0.000936042	0		drug-protein
A10BB09	mepe	0.000320775	0		drug-protein
A10BB09	mfap4	0.000346191	0		drug-protein
A10BB09	muc13	0.000428131	0		drug-protein
A10BB09	naga	0.00106149	0		drug-protein
A10BB09	nefl	0.000768914	0		drug-protein
A10BB09	nfasc	0.00233044	0		drug-protein
A10BB09	notch1	0.00143715	0		drug-protein
A10BB09	nrcam	0.00168366	0		drug-protein
A10BB09	pag1	6.17466e-06	0		drug-protein
A10BB09	plxnb2	0.0054961	0		drug-protein
A10BB09	pnlip	0.00116475	0		drug-protein
A10BB09	pnliprp1	0.00031476	0		drug-protein
A10BB09	ppy	0.00271897	0		drug-protein
A10BB09	prcp	0.000108874	0		drug-protein
A10BB09	pth	0.000464947	0		drug-protein
A10BB09	pyy	0.00451704	0		drug-protein
A10BB09	rarres1	0.000238713	0		drug-protein
A10BB09	reg1a	0.000335433	0		drug-protein
A10BB09	reg1b	0.000108568	0		drug-protein
A10BB09	reg4	0.000423703	0		drug-protein
A10BB09	rnaset2	0.000727123	0		drug-protein
A10BB09	robo1	0.00042336	0		drug-protein
A10BB09	rtn4r	0.00133991	0		drug-protein
A10BB09	s100g	1.69058e-05	0		drug-protein
A10BB09	scg2	0.0016883	0		drug-protein
A10BB09	sele	0.000867398	0		drug-protein
A10BB09	sema7a	0.00257308	0		drug-protein
A10BB09	serpina6	0.000826036	0		drug-protein
A10BB09	siglec1	1.86163e-05	0		drug-protein
A10BB09	siglec10	0.000347035	0		drug-protein
A10BB09	siglec6	0.00172157	0		drug-protein
A10BB09	sirpa	0.000247916	0		drug-protein
A10BB09	sit1	0.000915599	0		drug-protein
A10BB09	sncg	0.00121139	0		drug-protein
A10BB09	spink1	0.000222526	0		drug-protein
A10BB09	spink4	0.000285721	0		drug-protein
A10BB09	tek	0.000721228	0		drug-protein
A10BB09	tff3	0.000568864	0		drug-protein
A10BB09	tlr3	0.000174203	0		drug-protein
A10BB09	tpp1	4.7204e-05	0		drug-protein
A10BB09	wif1	0.00215186	0		drug-protein
A10BB09	xpnpep2	6.83129e-05	0		drug-protein
A10BB12	ABCC8	-1			drug-gene
A10BB12	KCNJ11	-1			drug-gene
A10BD03	GPD2	-1			drug-gene
A10BD03	NDUFA1	-1			drug-gene
A10BD03	NDUFA10	-1			drug-gene
A10BD03	NDUFA11	-1			drug-gene
A10BD03	NDUFA12	-1			drug-gene
A10BD03	NDUFA13	-1			drug-gene
A10BD03	NDUFA2	-1			drug-gene
A10BD03	NDUFA3	-1			drug-gene
A10BD03	NDUFA4	-1			drug-gene
A10BD03	NDUFA4L2	-1			drug-gene
A10BD03	NDUFA5	-1			drug-gene
A10BD03	NDUFA6	-1			drug-gene
A10BD03	NDUFA7	-1			drug-gene
A10BD03	NDUFA8	-1			drug-gene
A10BD03	NDUFA9	-1			drug-gene
A10BD03	NDUFAB1	-1			drug-gene
A10BD03	NDUFAF1	-1			drug-gene
A10BD03	NDUFAF2	-1			drug-gene
A10BD03	NDUFAF3	-1			drug-gene
A10BD03	NDUFAF4	-1			drug-gene
A10BD03	NDUFB1	-1			drug-gene
A10BD03	NDUFB10	-1			drug-gene
A10BD03	NDUFB11	-1			drug-gene
A10BD03	NDUFB2	-1			drug-gene
A10BD03	NDUFB3	-1			drug-gene
A10BD03	NDUFB4	-1			drug-gene
A10BD03	NDUFB5	-1			drug-gene
A10BD03	NDUFB6	-1			drug-gene
A10BD03	NDUFB7	-1			drug-gene
A10BD03	NDUFB8	-1			drug-gene
A10BD03	NDUFB9	-1			drug-gene
A10BD03	NDUFC1	-1			drug-gene
A10BD03	NDUFC2	-1			drug-gene
A10BD03	NDUFS1	-1			drug-gene
A10BD03	NDUFS2	-1			drug-gene
A10BD03	NDUFS3	-1			drug-gene
A10BD03	NDUFS4	-1			drug-gene
A10BD03	NDUFS5	-1			drug-gene
A10BD03	NDUFS6	-1			drug-gene
A10BD03	NDUFS7	-1			drug-gene
A10BD03	NDUFS8	-1			drug-gene
A10BD03	NDUFV1	-1			drug-gene
A10BD03	NDUFV2	-1			drug-gene
A10BD03	NDUFV3	-1			drug-gene
A10BD03	PPARG	-1			drug-gene
A10BD03	agr3	0.000835856	0		drug-protein
A10BD03	bmp10	0.000893612	0		drug-protein
A10BD03	c1qa	0.000713905	0		drug-protein
A10BD03	cdh1	0.00014925	0		drug-protein
A10BD03	cpa2	0.000785121	0		drug-protein
A10BD03	crhbp	0.00127501	0		drug-protein
A10BD03	dsg2	0.0028621	0		drug-protein
A10BD03	fabp4	0.000978582	0		drug-protein
A10BD03	gdf2	0.00222554	0		drug-protein
A10BD03	il1r1	0.000332945	0		drug-protein
A10BD03	muc13	0.00118467	0		drug-protein
A10BD03	npy	0.0015739	0		drug-protein
A10BD03	reg4	0.000619127	0		drug-protein
A10BD03	s100a14	0.000677288	0		drug-protein
A10BD03	spink1	0.000979876	0		drug-protein
A10BD03	vat1	0.00203123	0		drug-protein
A10BG02	PPARG	-1			drug-gene
A10BG02	adipoq	0.0046532	0		drug-protein
A10BG02	agr3	0.00202633	0		drug-protein
A10BG02	bmp10	0.00473589	0		drug-protein
A10BG02	btd	0.00194253	0		drug-protein
A10BG02	ca4	0.00155591	0		drug-protein
A10BG02	cda	0.00121132	0		drug-protein
A10BG02	ces2	0.000952458	0		drug-protein
A10BG02	cntn3	0.00142462	0		drug-protein
A10BG02	crhbp	0.00114197	0		drug-protein
A10BG02	dsg2	0.00831379	0		drug-protein
A10BG02	fabp4	0.00245951	0		drug-protein
A10BG02	gdf2	0.0012238	0		drug-protein
A10BG02	gpihbp1	0.00056612	0		drug-protein
A10BG02	il1r1	0.000560578	0		drug-protein
A10BG02	il1rap	0.00210822	0		drug-protein
A10BG02	itih3	0.000281346	0		drug-protein
A10BG02	ldlr	0.00159339	0		drug-protein
A10BG02	rbp7	0.00412725	0		drug-protein
A10BG02	timd4	0.000116345	0		drug-protein
A10BG02	vat1	0.001083	0		drug-protein
A10BG03	PPARG	-1			drug-gene
A10BG03	adipoq	0.00747147	0		drug-protein
A10BG03	c1qtnf9	0.000343993	0		drug-protein
A10BG03	dsg2	0.00921456	0		drug-protein
A10BG03	fabp4	0.0061677	0		drug-protein
A10BG03	rbp7	0.000309656	0		drug-protein
A10BX02	ABCC8	-1			drug-gene
A10BX02	KCNJ11	-1			drug-gene
A11BA	ddc	0.00212745			drug-protein
A11BA	folr1	0.00307165			drug-protein
A11BA	kyat1	0.00138769			drug-protein
A11BA	selenop	0.000261146			drug-protein
A11CB	VDR	-1			drug-gene
A11CB	lyar	0.00204326	0		drug-protein
A11CC03	VDR	-1			drug-gene
A11CC03	ahnak	0.000192414	0		drug-protein
A11CC03	asgr2	0.000162338	0		drug-protein
A11CC03	b4galt1	0.000981872	0		drug-protein
A11CC03	bambi	0.000115579	0		drug-protein
A11CC03	btn2a1	0.00123847	0		drug-protein
A11CC03	ca5a	0.000127965	0		drug-protein
A11CC03	calb1	0.00130504	0		drug-protein
A11CC03	cd160	0.000843229	0		drug-protein
A11CC03	cd300e	0.00228548	0		drug-protein
A11CC03	cd38	0.000436704	0		drug-protein
A11CC03	cd59	0.00144141	0		drug-protein
A11CC03	cd74	0.000122377	0		drug-protein
A11CC03	cdnf	8.02675e-05	0		drug-protein
A11CC03	chrdl1	0.000174341	0		drug-protein
A11CC03	clec7a	1.47451e-05	0		drug-protein
A11CC03	clmp	0.00114189	0		drug-protein
A11CC03	col15a1	3.24446e-05	0		drug-protein
A11CC03	cpxm2	0.000776403	0		drug-protein
A11CC03	cst3	0.00233546	0		drug-protein
A11CC03	cst6	0.00176367	0		drug-protein
A11CC03	cytl1	0.000883585	0		drug-protein
A11CC03	gm2a	0.000540217	0		drug-protein
A11CC03	il33	0.00211279	0		drug-protein
A11CC03	klk10	0.00010892	0		drug-protein
A11CC03	layn	4.26579e-05	0		drug-protein
A11CC03	ltbr	0.000247139	0		drug-protein
A11CC03	ly6d	0.000218534	0		drug-protein
A11CC03	msmb	0.000802903	0		drug-protein
A11CC03	neo1	0.000299874	0		drug-protein
A11CC03	pam	0.000385209	0		drug-protein
A11CC03	pcdhb15	0.000502967	0		drug-protein
A11CC03	penk	0.000259546	0		drug-protein
A11CC03	pi3	0.000606064	0		drug-protein
A11CC03	prr4	0.000707776	0		drug-protein
A11CC03	prrt3	0.00103263	0		drug-protein
A11CC03	psapl1	0.00277294	0		drug-protein
A11CC03	rnase1	1.85533e-05	0		drug-protein
A11CC03	rnase10	0.000380875	0		drug-protein
A11CC03	sbsn	0.000784709	0		drug-protein
A11CC03	scn4b	0.000743657	0		drug-protein
A11CC03	sema3f	0.000674895	0		drug-protein
A11CC03	sez6	0.000570498	0		drug-protein
A11CC03	slitrk1	0.000158385	0		drug-protein
A11CC03	slitrk6	9.88759e-05	0		drug-protein
A11CC03	sncg	6.96477e-05	0		drug-protein
A11CC03	susd5	0.000136861	0		drug-protein
A11CC03	tafa5	0.000315489	0		drug-protein
A11CC03	tex101	3.09582e-06	0		drug-protein
A11CC03	tgfbr1	0.00028507	0		drug-protein
A11CC03	tgfbr2	0.00166464	0		drug-protein
A11CC03	tnfrsf19	0.000553833	0		drug-protein
A11CC03	tnfsf13	3.62667e-06	0		drug-protein
A11CC03	vegfa	0.000273803	0		drug-protein
A11CC03	vgf	0.00012403	0		drug-protein
A11CC03	wnt9a	0.000912743	0		drug-protein
A11DA01	clgn	0.00119239			drug-protein
A11DA01	fgf21	0.00121007			drug-protein
A11DA01	ly96	1.36193e-05			drug-protein
A11DA01	scly	0.000127331			drug-protein
A11DA01	selenop	1.94235e-05			drug-protein
A12AX	acy3	0.000176668			drug-protein
A12AX	ada2	0.0011862			drug-protein
A12AX	agr2	0.00441596			drug-protein
A12AX	apobr	0.000342629			drug-protein
A12AX	bglap	0.00108312			drug-protein
A12AX	calb1	0.000185486			drug-protein
A12AX	ccl25	0.000227649			drug-protein
A12AX	chad	0.00199727			drug-protein
A12AX	chga	0.00255727			drug-protein
A12AX	col1a1	0.00062359			drug-protein
A12AX	cxcl9	0.00023443			drug-protein
A12AX	eln	0.000135933			drug-protein
A12AX	fshb	0.00169082			drug-protein
A12AX	gipc2	0.00104904			drug-protein
A12AX	guca2a	0.00213146			drug-protein
A12AX	lgals4	0.00314343			drug-protein
A12AX	mepe	0.000320617			drug-protein
A12AX	pof1b	0.000119152			drug-protein
A12AX	psg1	0.000178182			drug-protein
A12AX	rbfox3	0.00107536			drug-protein
A12AX	scgn	0.00187751			drug-protein
A12AX	spink4	0.000967367			drug-protein
A12AX	tcn2	0.000162196			drug-protein
A12AX	tinagl1	0.00161637			drug-protein
A12AX	tnfrsf11a	0.000706269			drug-protein
A12AX	vcan	5.49411e-05			drug-protein
B01AA03	ache	0.00229239	0		drug-protein
B01AA03	acp5	0.00132914	0		drug-protein
B01AA03	acta2	0.00505463	0		drug-protein
B01AA03	acy3	0.00434947	0		drug-protein
B01AA03	adamtsl2	0.000687403	0		drug-protein
B01AA03	adamtsl4	0.000589444	0		drug-protein
B01AA03	adgrd1	0.00243577	0		drug-protein
B01AA03	adipoq	0.00577143	0		drug-protein
B01AA03	adm	0.00210516	0		drug-protein
B01AA03	amigo2	0.00123044	0		drug-protein
B01AA03	angpt2	0.00433304	0		drug-protein
B01AA03	angptl1	0.00662641	0		drug-protein
B01AA03	apcs	0.0298023	0		drug-protein
B01AA03	apobr	0.00300526	0		drug-protein
B01AA03	aspn	0.000722206	0		drug-protein
B01AA03	bcam	0.00163866	0		drug-protein
B01AA03	bglap	0.0695585	0		drug-protein
B01AA03	blmh	0.00279241	0		drug-protein
B01AA03	bmp10	0.00325953	0		drug-protein
B01AA03	bmper	0.00258242	0		drug-protein
B01AA03	bst1	0.00101428	0		drug-protein
B01AA03	c1qtnf5	0.00270612	0		drug-protein
B01AA03	c4bpb	0.00925377	0		drug-protein
B01AA03	c7	0.000892432	0		drug-protein
B01AA03	ccl14	0.00293846	0		drug-protein
B01AA03	ccl20	0.00679996	0		drug-protein
B01AA03	ccl21	0.000914989	0		drug-protein
B01AA03	cd248	0.00315829	0		drug-protein
B01AA03	cd4	0.00277295	0		drug-protein
B01AA03	cdh17	4.58274e-05	0		drug-protein
B01AA03	ces1	0.000567543	0		drug-protein
B01AA03	cfd	0.00088359	0		drug-protein
B01AA03	cfp	0.00316233	0		drug-protein
B01AA03	cilp	0.00138071	0		drug-protein
B01AA03	ckmt1a_ckmt1b	0.00792219	0		drug-protein
B01AA03	clec11a	0.00267099	0		drug-protein
B01AA03	clstn2	0.000621719	0		drug-protein
B01AA03	cntn4	0.000254044	0		drug-protein
B01AA03	cntnap2	0.00143066	0		drug-protein
B01AA03	col4a1	0.000436985	0		drug-protein
B01AA03	cpe	0.000689108	0		drug-protein
B01AA03	crim1	0.00434666	0		drug-protein
B01AA03	crip2	0.0034223	0		drug-protein
B01AA03	crlf1	0.00044913	0		drug-protein
B01AA03	cspg4	0.00287905	0		drug-protein
B01AA03	cthrc1	0.000433448	0		drug-protein
B01AA03	dcn	0.00110479	0		drug-protein
B01AA03	dctpp1	0.00229531	0		drug-protein
B01AA03	ddc	0.000751085	0		drug-protein
B01AA03	dkk3	0.00363596	0		drug-protein
B01AA03	dtx3	0.00482249	0		drug-protein
B01AA03	ebi3_il27	0.0035975	0		drug-protein
B01AA03	edil3	0.00160016	0		drug-protein
B01AA03	edn1	0.000290393	0		drug-protein
B01AA03	egflam	0.00359023	0		drug-protein
B01AA03	eln	0.00463899	0		drug-protein
B01AA03	endou	0.000568744	0		drug-protein
B01AA03	eng	0.00619119	0		drug-protein
B01AA03	enpp2	0.00123666	0		drug-protein
B01AA03	entpd5	0.00228996	0		drug-protein
B01AA03	epha1	0.00024636	0		drug-protein
B01AA03	eps8l2	0.00179128	0		drug-protein
B01AA03	esm1	0.00185525	0		drug-protein
B01AA03	ezr	0.000723608	0		drug-protein
B01AA03	f10	0.151238	0		drug-protein
B01AA03	f2	0.00353392	0		drug-protein
B01AA03	f7	0.10565	0		drug-protein
B01AA03	f9	0.0294097	0		drug-protein
B01AA03	fabp1	0.00060381	0		drug-protein
B01AA03	fabp2	0.00193335	0		drug-protein
B01AA03	fabp4	0.00305363	0		drug-protein
B01AA03	fam20a	0.00424915	0		drug-protein
B01AA03	fbln2	0.000151727	0		drug-protein
B01AA03	fcn1	0.00122764	0		drug-protein
B01AA03	fga	0.00215761	0		drug-protein
B01AA03	fgf23	0.00129595	0		drug-protein
B01AA03	fgl1	0.000648279	0		drug-protein
B01AA03	flrt2	0.0023586	0		drug-protein
B01AA03	frzb	0.00507166	0		drug-protein
B01AA03	galnt5	0.0010338	0		drug-protein
B01AA03	gas6	0.0269934	0		drug-protein
B01AA03	gfra1	0.0166151	0		drug-protein
B01AA03	ggt5	0.00238626	0		drug-protein
B01AA03	gimap7	0.00384547	0		drug-protein
B01AA03	gipc2	0.000619948	0		drug-protein
B01AA03	gsr	0.0101909	0		drug-protein
B01AA03	gzma	0.00109847	0		drug-protein
B01AA03	hrc	0.00322694	0		drug-protein
B01AA03	icam5	0.001408	0		drug-protein
B01AA03	igfbp1	0.000356997	0		drug-protein
B01AA03	igfbp7	0.00225725	0		drug-protein
B01AA03	il17d	0.00316278	0		drug-protein
B01AA03	il7r	0.00236957	0		drug-protein
B01AA03	insl4	0.00117083	0		drug-protein
B01AA03	itgbl1	0.000270576	0		drug-protein
B01AA03	klk10	0.00213515	0		drug-protein
B01AA03	klk14	0.000525169	0		drug-protein
B01AA03	klk4	0.00391881	0		drug-protein
B01AA03	lag3	0.00246849	0		drug-protein
B01AA03	lamb1	0.0129745	0		drug-protein
B01AA03	lcp1	0.00105146	0		drug-protein
B01AA03	lefty2	0.00241441	0		drug-protein
B01AA03	lepr	0.00225123	0		drug-protein
B01AA03	lgals3	0.000250273	0		drug-protein
B01AA03	lilra2	0.00213972	0		drug-protein
B01AA03	lilra6	0.000152589	0		drug-protein
B01AA03	lmnb1	0.00148522	0		drug-protein
B01AA03	lmod1	0.00341134	0		drug-protein
B01AA03	ltbp2	0.00370203	0		drug-protein
B01AA03	ltbp3	0.00184401	0		drug-protein
B01AA03	mamdc2	0.0015677	0		drug-protein
B01AA03	matn2	0.00340311	0		drug-protein
B01AA03	matn3	0.00122866	0		drug-protein
B01AA03	mcam	0.00672277	0		drug-protein
B01AA03	mfap4	0.000842036	0		drug-protein
B01AA03	muc2	0.000425682	0		drug-protein
B01AA03	myoc	0.00163489	0		drug-protein
B01AA03	ncam2	0.00132559	0		drug-protein
B01AA03	nme3	0.0153017	0		drug-protein
B01AA03	notch3	0.0022106	0		drug-protein
B01AA03	npl	0.00178956	0		drug-protein
B01AA03	nppb	0.00431328	0		drug-protein
B01AA03	nptx2	0.00387154	0		drug-protein
B01AA03	nptxr	0.000847594	0		drug-protein
B01AA03	nrp1	4.60767e-05	0		drug-protein
B01AA03	nrp2	0.00686024	0		drug-protein
B01AA03	ntf3	0.000179745	0		drug-protein
B01AA03	ntprobnp	0.00673661	0		drug-protein
B01AA03	ntrk3	0.00210558	0		drug-protein
B01AA03	nxph3	0.0087546	0		drug-protein
B01AA03	ocln	0.00360076	0		drug-protein
B01AA03	pdgfra	0.002934	0		drug-protein
B01AA03	pdgfrb	0.00146535	0		drug-protein
B01AA03	pear1	3.52855e-05	0		drug-protein
B01AA03	pepd	0.00212997	0		drug-protein
B01AA03	pkd1	0.00489542	0		drug-protein
B01AA03	pla2g2a	0.000161981	0		drug-protein
B01AA03	plxdc2	0.00365492	0		drug-protein
B01AA03	postn	0.00173443	0		drug-protein
B01AA03	ppp1r14d	0.00238873	0		drug-protein
B01AA03	prelp	0.00121538	0		drug-protein
B01AA03	proc	0.0067063	0		drug-protein
B01AA03	pros1	0.143592	0		drug-protein
B01AA03	prrt3	0.0011869	0		drug-protein
B01AA03	prtg	0.00253965	0		drug-protein
B01AA03	psg1	0.000973197	0		drug-protein
B01AA03	pth	0.0032438	0		drug-protein
B01AA03	ptx3	0.00171719	0		drug-protein
B01AA03	qsox1	0.0003053	0		drug-protein
B01AA03	rbp1	0.000842624	0		drug-protein
B01AA03	rbp2	0.00305486	0		drug-protein
B01AA03	rbp7	0.00222084	0		drug-protein
B01AA03	reck	0.0017391	0		drug-protein
B01AA03	robo1	0.00151267	0		drug-protein
B01AA03	robo2	0.00150796	0		drug-protein
B01AA03	rspo1	0.000132196	0		drug-protein
B01AA03	s100a13	0.00130803	0		drug-protein
B01AA03	s100g	0.000942091	0		drug-protein
B01AA03	scarf2	0.0044175	0		drug-protein
B01AA03	septin8	0.000894031	0		drug-protein
B01AA03	serpind1	0.0004133	0		drug-protein
B01AA03	sez6l2	0.000354312	0		drug-protein
B01AA03	siglec7	0.00255157	0		drug-protein
B01AA03	siglec8	0.000672052	0		drug-protein
B01AA03	siglec9	0.00049761	0		drug-protein
B01AA03	smoc1	0.0053338	0		drug-protein
B01AA03	sncg	0.000915346	0		drug-protein
B01AA03	sned1	0.00451741	0		drug-protein
B01AA03	sod3	0.00174088	0		drug-protein
B01AA03	spock1	0.00557875	0		drug-protein
B01AA03	spon1	0.0060295	0		drug-protein
B01AA03	sprr3	0.00274568	0		drug-protein
B01AA03	srpx	0.00116734	0		drug-protein
B01AA03	st3gal1	0.00282412	0		drug-protein
B01AA03	tab2	0.00241024	0		drug-protein
B01AA03	tek	0.000674028	0		drug-protein
B01AA03	tfpi	0.0335056	0		drug-protein
B01AA03	tfrc	0.00328193	0		drug-protein
B01AA03	tgfb1	0.00165089	0		drug-protein
B01AA03	tgfb2	2.59002e-05	0		drug-protein
B01AA03	thbd	0.00136992	0		drug-protein
B01AA03	thbs2	6.85945e-06	0		drug-protein
B01AA03	timp2	0.000530199	0		drug-protein
B01AA03	timp4	0.0030367	0		drug-protein
B01AA03	tnc	0.00672132	0		drug-protein
B01AA03	tnfrsf17	0.000884096	0		drug-protein
B01AA03	tnn	0.00358877	0		drug-protein
B01AA03	tnr	0.00194534	0		drug-protein
B01AA03	txndc15	0.0109674	0		drug-protein
B01AA03	tyro3	0.00408554	0		drug-protein
B01AA03	vcam1	0.00263895	0		drug-protein
B01AA03	vegfb	0.0012098	0		drug-protein
B01AA03	vegfd	0.00108809	0		drug-protein
B01AA03	vsnl1	0.000971165	0		drug-protein
B01AA03	vwf	0.000273321	0		drug-protein
B01AA03	wars	0.00511928	0		drug-protein
B01AA03	wif1	0.000665623	0		drug-protein
B01AA03	yap1	0.00302275	0		drug-protein
B01AC04	adgrf5	0.00422768	0		drug-protein
B01AC04	angpt1	0.00723874	0		drug-protein
B01AC04	app	0.00836497	0		drug-protein
B01AC04	arsb	0.000407544	0		drug-protein
B01AC04	bdnf	0.00955161	0		drug-protein
B01AC04	bgn	0.00277332	0		drug-protein
B01AC04	cant1	0.00185287	0		drug-protein
B01AC04	ccl13	0.00672852	0		drug-protein
B01AC04	ccl14	0.00186232	0		drug-protein
B01AC04	ccl19	0.0012564	0		drug-protein
B01AC04	ccl28	0.00240421	0		drug-protein
B01AC04	ccl5	0.00400664	0		drug-protein
B01AC04	ccl8	0.00273058	0		drug-protein
B01AC04	ccn2	0.00657209	0		drug-protein
B01AC04	cd164	0.000117135	0		drug-protein
B01AC04	cd226	0.00568947	0		drug-protein
B01AC04	cd36	0.00181224	0		drug-protein
B01AC04	cd40lg	0.00289763	0		drug-protein
B01AC04	cd63	0.00340572	0		drug-protein
B01AC04	clec1b	0.00114041	0		drug-protein
B01AC04	coch	0.00227969	0		drug-protein
B01AC04	col2a1	0.00434689	0		drug-protein
B01AC04	cpxm1	0.00662235	0		drug-protein
B01AC04	cxcl6	0.00240463	0		drug-protein
B01AC04	dkk1	0.00566424	0		drug-protein
B01AC04	egf	0.00348037	0		drug-protein
B01AC04	egfl7	0.00087576	0		drug-protein
B01AC04	ereg	0.00192573	0		drug-protein
B01AC04	esam	0.00106601	0		drug-protein
B01AC04	fgfbp3	0.000602027	0		drug-protein
B01AC04	fut8	0.00720151	0		drug-protein
B01AC04	gpc5	0.00293312	0		drug-protein
B01AC04	hbegf	0.00729328	0		drug-protein
B01AC04	hpse	0.000875629	0		drug-protein
B01AC04	ifnl1	0.000568797	0		drug-protein
B01AC04	itpr1	0.000315003	0		drug-protein
B01AC04	lama4	0.00276218	0		drug-protein
B01AC04	lat	8.6984e-05	0		drug-protein
B01AC04	mmp1	0.00366467	0		drug-protein
B01AC04	mpig6b	0.000236255	0		drug-protein
B01AC04	nid1	0.00272418	0		drug-protein
B01AC04	nid2	0.00667755	0		drug-protein
B01AC04	pdcd1	0.00145696	0		drug-protein
B01AC04	pdgfa	0.0104747	0		drug-protein
B01AC04	pdgfb	0.0112948	0		drug-protein
B01AC04	pf4	0.0042997	0		drug-protein
B01AC04	ppbp	0.00554958	0		drug-protein
B01AC04	prss27	0.000221638	0		drug-protein
B01AC04	selp	0.0034986	0		drug-protein
B01AC04	serpine1	0.00789693	0		drug-protein
B01AC04	serpine2	0.00948746	0		drug-protein
B01AC04	sort1	0.00177858	0		drug-protein
B01AC04	sparc	0.0050041	0		drug-protein
B01AC04	spint2	0.00238331	0		drug-protein
B01AC04	tgfb1	0.00213134	0		drug-protein
B01AC04	thpo	0.0036625	0		drug-protein
B01AC04	timp3	0.00417518	0		drug-protein
B01AC04	treml1	0.00381712	0		drug-protein
B01AC04	vegfa	0.00160579	0		drug-protein
B01AC04	vegfc	0.00574531	0		drug-protein
B01AC04	vsir	0.00199941	0		drug-protein
PDE10A	B01AC07	-1			drug-gene
B01AC07	PDE1A	-1			drug-gene
B01AC07	PDE1B	-1			drug-gene
B01AC07	PDE1C	-1			drug-gene
B01AC07	PDE2A	-1			drug-gene
PDE3A	B01AC07	-1			drug-gene
B01AC07	PDE3B	-1			drug-gene
PDE4A	B01AC07	-1			drug-gene
B01AC07	PDE4B	-1			drug-gene
B01AC07	PDE4C	-1			drug-gene
B01AC07	PDE4D	-1			drug-gene
B01AC07	PDE5A	-1			drug-gene
B01AC07	PDE6A	-1			drug-gene
B01AC07	PDE6B	-1			drug-gene
B01AC07	PDE6C	-1			drug-gene
B01AC07	PDE6D	-1			drug-gene
B01AC07	PDE6G	-1			drug-gene
B01AC07	PDE6H	-1			drug-gene
B01AC07	PDE7A	-1			drug-gene
B01AC07	PDE7B	-1			drug-gene
PDE8A	B01AC07	-1			drug-gene
PDE8B	B01AC07	-1			drug-gene
B01AC07	PDE9A	-1			drug-gene
B01AC07	SLC29A1	-1			drug-gene
PDE10A	B01AC30	-1			drug-gene
B01AC30	PDE1A	-1			drug-gene
B01AC30	PDE1B	-1			drug-gene
B01AC30	PDE1C	-1			drug-gene
B01AC30	PDE2A	-1			drug-gene
PDE3A	B01AC30	-1			drug-gene
B01AC30	PDE3B	-1			drug-gene
PDE4A	B01AC30	-1			drug-gene
B01AC30	PDE4B	-1			drug-gene
B01AC30	PDE4C	-1			drug-gene
B01AC30	PDE4D	-1			drug-gene
B01AC30	PDE5A	-1			drug-gene
B01AC30	PDE6A	-1			drug-gene
B01AC30	PDE6B	-1			drug-gene
B01AC30	PDE6C	-1			drug-gene
B01AC30	PDE6D	-1			drug-gene
B01AC30	PDE6G	-1			drug-gene
B01AC30	PDE6H	-1			drug-gene
B01AC30	PDE7A	-1			drug-gene
B01AC30	PDE7B	-1			drug-gene
PDE8A	B01AC30	-1			drug-gene
PDE8B	B01AC30	-1			drug-gene
B01AC30	PDE9A	-1			drug-gene
B01AC30	PTGS1	-1			drug-gene
B01AC30	PTGS2	-1			drug-gene
B01AC30	SLC29A1	-1			drug-gene
B02AA02	PLG	-1			drug-gene
B02AA02	cga	4.85956e-05	0		drug-protein
B02AA02	crlf1	0.000382825	0		drug-protein
B02AA02	paep	0.00342169	0		drug-protein
B02AA02	rln2	0.000387874	0		drug-protein
B02AA02	tspan1	0.000693538	0		drug-protein
B03AA07	anxa10	0.000175933			drug-protein
B03AA07	reg3a	0.00152886			drug-protein
B03BA03	ca9	0.000550913			drug-protein
B03BA03	cblif	0.0013342			drug-protein
B03BA03	lipf	0.000221747			drug-protein
B03BA03	nfatc3	0.000335825			drug-protein
B03BA03	pga4	0.000658761			drug-protein
B03BB01	cd274	0.000230209			drug-protein
B03BB01	cxcl13	0.00106143			drug-protein
B03BB01	folr1	0.0116999			drug-protein
B03BB01	pappa	0.00392257			drug-protein
B03BB01	rrm2	2.12739e-05			drug-protein
B03BB01	sdc1	0.000250488			drug-protein
B03BB01	sirpb1	0.000612063			drug-protein
B03BB01	tk1	2.0371e-05			drug-protein
B03BB01	tnfrsf1b	0.000162528			drug-protein
B03BB01	vcan	0.000876597			drug-protein
B03BB01	wars	0.000136139			drug-protein
B05CB04	cd59	9.22147e-05			drug-protein
B05CB04	gm2a	3.43908e-05			drug-protein
B05CB04	igfbp6	5.56531e-05			drug-protein
B05CB04	scrg1	3.50742e-05			drug-protein
B05CB04	xg	0.00197325			drug-protein
C01AA05	acp5	0.00373298	0		drug-protein
C01AA05	adam15	0.000885531	0		drug-protein
C01AA05	adamts13	0.00457301	0		drug-protein
C01AA05	adamtsl2	0.00168339	0		drug-protein
C01AA05	adgrg1	0.000406651	0		drug-protein
C01AA05	ambp	0.00262226	0		drug-protein
C01AA05	amigo2	0.00203466	0		drug-protein
C01AA05	amot	0.000850437	0		drug-protein
C01AA05	angpt2	0.00351583	0		drug-protein
C01AA05	angptl4	0.000766555	0		drug-protein
C01AA05	aoc3	0.000955686	0		drug-protein
C01AA05	apom	0.00119493	0		drug-protein
C01AA05	art3	0.00213695	0		drug-protein
C01AA05	bcam	0.00136485	0		drug-protein
C01AA05	bmp10	0.00620538	0		drug-protein
C01AA05	bmp4	0.000486655	0		drug-protein
C01AA05	bmp6	0.00131743	0		drug-protein
C01AA05	bmper	0.00175015	0		drug-protein
C01AA05	btn2a1	0.000225354	0		drug-protein
C01AA05	c1qtnf1	0.000805468	0		drug-protein
C01AA05	c1qtnf5	0.00118971	0		drug-protein
C01AA05	c4bpb	0.00202754	0		drug-protein
C01AA05	c7	0.00124732	0		drug-protein
C01AA05	ca4	0.00160912	0		drug-protein
C01AA05	cd34	0.00253758	0		drug-protein
C01AA05	cdh2	0.00107012	0		drug-protein
C01AA05	chrdl2	0.000819462	0		drug-protein
C01AA05	clec11a	0.000561259	0		drug-protein
C01AA05	clstn2	0.00260544	0		drug-protein
C01AA05	cntn4	0.00248809	0		drug-protein
C01AA05	col4a1	0.0025552	0		drug-protein
C01AA05	col5a1	0.00704863	0		drug-protein
C01AA05	crhbp	0.000144955	0		drug-protein
C01AA05	crim1	0.000613634	0		drug-protein
C01AA05	dbh	0.000756886	0		drug-protein
C01AA05	edn1	0.00112064	0		drug-protein
C01AA05	egflam	0.000157758	0		drug-protein
C01AA05	eng	0.00240403	0		drug-protein
C01AA05	enpp2	0.00186953	0		drug-protein
C01AA05	entpd5	0.000179274	0		drug-protein
C01AA05	ephb4	0.000235769	0		drug-protein
C01AA05	esm1	0.00494468	0		drug-protein
C01AA05	fgf23	0.001289	0		drug-protein
C01AA05	gdnf	0.000120432	0		drug-protein
C01AA05	ggt5	0.000734283	0		drug-protein
C01AA05	heph	0.00418909	0		drug-protein
C01AA05	igfbp7	0.00145495	0		drug-protein
C01AA05	igfbpl1	0.000625809	0		drug-protein
C01AA05	inpp5j	5.30714e-05	0		drug-protein
C01AA05	insl4	0.0016394	0		drug-protein
C01AA05	itgb1	0.000478681	0		drug-protein
C01AA05	itgbl1	0.00252367	0		drug-protein
C01AA05	lamb1	0.000594879	0		drug-protein
C01AA05	ldlr	0.00166482	0		drug-protein
C01AA05	lefty2	0.00110845	0		drug-protein
C01AA05	lifr	0.000365718	0		drug-protein
C01AA05	ltbp2	0.0013363	0		drug-protein
C01AA05	mamdc2	0.00057823	0		drug-protein
C01AA05	masp1	0.00119472	0		drug-protein
C01AA05	matn2	0.00136239	0		drug-protein
C01AA05	mcam	1.77717e-05	0		drug-protein
C01AA05	ment	0.0013909	0		drug-protein
C01AA05	mfap4	0.00500543	0		drug-protein
C01AA05	muc2	0.000421642	0		drug-protein
C01AA05	nfasc	0.0050454	0		drug-protein
C01AA05	notch3	0.00210071	0		drug-protein
C01AA05	nppb	0.00179558	0		drug-protein
C01AA05	nrp1	0.000214527	0		drug-protein
C01AA05	ntf3	0.00176341	0		drug-protein
C01AA05	ntprobnp	0.00393382	0		drug-protein
C01AA05	pcdh17	0.000176729	0		drug-protein
C01AA05	pdgfrb	0.000503199	0		drug-protein
C01AA05	pla2g2a	0.000108338	0		drug-protein
C01AA05	plxdc2	0.00351546	0		drug-protein
C01AA05	pon3	0.00122619	0		drug-protein
C01AA05	prrt3	0.00296923	0		drug-protein
C01AA05	prtg	0.00289065	0		drug-protein
C01AA05	ptx3	1.69454e-05	0		drug-protein
C01AA05	qsox1	0.00302253	0		drug-protein
C01AA05	sbsn	0.00171754	0		drug-protein
C01AA05	siglec9	0.000208146	0		drug-protein
C01AA05	sprr3	0.00127753	0		drug-protein
C01AA05	srpx	0.00246617	0		drug-protein
C01AA05	tek	0.0019485	0		drug-protein
C01AA05	tgoln2	0.000907019	0		drug-protein
C01AA05	thbd	0.00140229	0		drug-protein
C01AA05	thbs2	0.00413803	0		drug-protein
C01AA05	tnc	4.73221e-05	0		drug-protein
C01AA05	tnn	0.0019641	0		drug-protein
C01AA05	tnr	0.000138049	0		drug-protein
C01AA05	vegfd	0.00117348	0		drug-protein
C01AA05	vwc2l	9.48545e-06	0		drug-protein
ADRB1	C01BC03	-1			drug-gene
ADRB2	C01BC03	-1			drug-gene
C01BC03	SCN10A	-1			drug-gene
C01BC03	SCN11A	-1			drug-gene
C01BC03	SCN1A	-1			drug-gene
C01BC03	SCN2A	-1			drug-gene
C01BC03	SCN3A	-1			drug-gene
C01BC03	SCN4A	-1			drug-gene
C01BC03	SCN5A	-1			drug-gene
C01BC03	SCN7A	-1			drug-gene
C01BC03	SCN8A	-1			drug-gene
C01BC03	SCN9A	-1			drug-gene
C01BD01	KCNH2	-1			drug-gene
C01BD01	cblif	0.000489394	0		drug-protein
C01BD01	lrrn1	0.000174294	0		drug-protein
C01BD01	pga4	0.00293963	0		drug-protein
C01DA02	GUCY1A1	-1			drug-gene
C01DA02	GUCY1A2	-1			drug-gene
C01DA02	GUCY1B1	-1			drug-gene
C01DA08	GUCY1A1	-1			drug-gene
C01DA08	GUCY1A2	-1			drug-gene
C01DA08	GUCY1B1	-1			drug-gene
C01DA14	GUCY1A1	-1			drug-gene
C01DA14	GUCY1A2	-1			drug-gene
C01DA14	GUCY1B1	-1			drug-gene
C01EA01	PTGER1	-1			drug-gene
C01EA01	PTGER2	-1			drug-gene
C01EB03	PTGS1	-1			drug-gene
C01EB03	PTGS2	-1			drug-gene
C01EB16	PTGS1	-1			drug-gene
C01EB16	PTGS2	-1			drug-gene
C01EB16	cpq	0.000341299	0		drug-protein
C01EB16	smpdl3a	0.00139875	0		drug-protein
C02AB	ADRA2A	-1			drug-gene
C02AB	ADRA2B	-1			drug-gene
C02AB	ADRA2C	-1			drug-gene
C02AC01	ADRA2A	-1			drug-gene
C02AC01	ADRA2B	-1			drug-gene
C02AC01	ADRA2C	-1			drug-gene
C02CA01	ADRA1A	-1			drug-gene
C02CA01	ADRA1B	-1			drug-gene
C02CA01	ADRA1D	-1			drug-gene
C02CA04	ADRA1A	-1			drug-gene
C02CA04	ADRA1B	-1			drug-gene
C02CA04	ADRA1D	-1			drug-gene
C02CA04	adam23	0.00198454	0		drug-protein
C02CA04	angpt2	0.00337407	0		drug-protein
C02CA04	atraid	9.48339e-06	0		drug-protein
C02CA04	bmper	0.000703806	0		drug-protein
C02CA04	bsg	0.00144074	0		drug-protein
C02CA04	c1ql2	0.000482644	0		drug-protein
C02CA04	c1qtnf5	0.0015071	0		drug-protein
C02CA04	ca12	0.00327336	0		drug-protein
C02CA04	cbln4	0.00545599	0		drug-protein
C02CA04	cd27	0.00205646	0		drug-protein
C02CA04	cd300lg	0.00134401	0		drug-protein
C02CA04	cdh6	0.00115811	0		drug-protein
C02CA04	clec14a	0.00273388	0		drug-protein
C02CA04	clmp	0.000551699	0		drug-protein
C02CA04	cpa2	0.000647932	0		drug-protein
C02CA04	dpep1	0.00112745	0		drug-protein
C02CA04	edn1	0.00200845	0		drug-protein
C02CA04	efemp1	0.00111001	0		drug-protein
C02CA04	egflam	0.00133355	0		drug-protein
C02CA04	epha1	0.00140411	0		drug-protein
C02CA04	epha2	0.00184196	0		drug-protein
C02CA04	ephb4	0.00137822	0		drug-protein
C02CA04	flrt2	0.00225651	0		drug-protein
C02CA04	folr1	0.00104417	0		drug-protein
C02CA04	fstl1	0.000680904	0		drug-protein
C02CA04	gfra1	0.00286087	0		drug-protein
C02CA04	gm2a	0.000671466	0		drug-protein
C02CA04	igfbp4	0.00124678	0		drug-protein
C02CA04	itgbl1	0.00414861	0		drug-protein
C02CA04	klk8	0.00220142	0		drug-protein
C02CA04	lifr	0.00318774	0		drug-protein
C02CA04	lrp11	0.000778601	0		drug-protein
C02CA04	msmb	0.000782292	0		drug-protein
C02CA04	nectin4	0.00109826	0		drug-protein
C02CA04	nell1	0.0021456	0		drug-protein
C02CA04	nphs1	0.00228006	0		drug-protein
C02CA04	ntprobnp	0.00164311	0		drug-protein
C02CA04	ogn	0.00140807	0		drug-protein
C02CA04	pdgfrb	6.76191e-06	0		drug-protein
C02CA04	pgf	0.00137816	0		drug-protein
C02CA04	pglyrp1	0.000543671	0		drug-protein
C02CA04	pi3	0.000339986	0		drug-protein
C02CA04	ptgds	0.000429136	0		drug-protein
C02CA04	pth1r	0.00345109	0		drug-protein
C02CA04	ptprs	0.000692326	0		drug-protein
C02CA04	rnaset2	4.45362e-06	0		drug-protein
C02CA04	rnf149	0.000605599	0		drug-protein
C02CA04	sirpa	6.39527e-05	0		drug-protein
C02CA04	slc39a5	0.00219758	0		drug-protein
C02CA04	spink5	0.00236485	0		drug-protein
C02CA04	spock1	0.00222141	0		drug-protein
C02CA04	susd2	0.00163641	0		drug-protein
C02CA04	tgfbr2	0.00167143	0		drug-protein
C02CA04	tgoln2	0.000575889	0		drug-protein
C02CA04	tnfrsf1a	0.00114534	0		drug-protein
C02CA04	tnfrsf21	0.00224379	0		drug-protein
C03AA01	SLC12A3	-1			drug-gene
C03AA01	aarsd1	0.000462609	0		drug-protein
C03AA01	actn2	0.000519576	0		drug-protein
C03AA01	adam15	0.000588618	0		drug-protein
C03AA01	agt	0.000268959	0		drug-protein
C03AA01	c4bpb	0.000786431	0		drug-protein
C03AA01	ca12	0.00675396	0		drug-protein
C03AA01	ccl21	0.00114575	0		drug-protein
C03AA01	cd248	0.00216877	0		drug-protein
C03AA01	ceacam8	0.00205947	0		drug-protein
C03AA01	chad	0.00512906	0		drug-protein
C03AA01	col18a1	0.000685847	0		drug-protein
C03AA01	col1a1	0.00582789	0		drug-protein
C03AA01	cpb2	0.00110157	0		drug-protein
C03AA01	cpxm2	5.18662e-06	0		drug-protein
C03AA01	crim1	0.00199097	0		drug-protein
C03AA01	crtac1	0.00134655	0		drug-protein
C03AA01	csrp3	7.77868e-06	0		drug-protein
C03AA01	ctsc	0.00125801	0		drug-protein
C03AA01	dmp1	0.00194211	0		drug-protein
C03AA01	dner	0.00623723	0		drug-protein
C03AA01	epcam	0.00113517	0		drug-protein
C03AA01	extl1	5.3901e-05	0		drug-protein
C03AA01	fabp3	0.00160231	0		drug-protein
C03AA01	faslg	0.00609909	0		drug-protein
C03AA01	fcn2	0.00109938	0		drug-protein
C03AA01	fgf23	0.00118374	0		drug-protein
C03AA01	gpa33	0.000279479	0		drug-protein
C03AA01	hepacam2	0.00335035	0		drug-protein
C03AA01	heph	0.00612895	0		drug-protein
C03AA01	hspb6	0.00115319	0		drug-protein
C03AA01	icam5	0.001963	0		drug-protein
C03AA01	idua	0.00424688	0		drug-protein
C03AA01	il1rl1	0.000958694	0		drug-protein
C03AA01	il31ra	0.00095734	0		drug-protein
C03AA01	klk1	0.00574694	0		drug-protein
C03AA01	klk14	0.00328682	0		drug-protein
C03AA01	klk15	0.00589087	0		drug-protein
C03AA01	krt5	0.000608498	0		drug-protein
C03AA01	lilra5	0.000125112	0		drug-protein
C03AA01	lilrb4	0.00147822	0		drug-protein
C03AA01	lmnb2	0.000337447	0		drug-protein
C03AA01	lrrn1	0.000199183	0		drug-protein
C03AA01	mamdc2	0.0053641	0		drug-protein
C03AA01	mb	0.00150805	0		drug-protein
C03AA01	mertk	0.00234645	0		drug-protein
C03AA01	mstn	5.22477e-05	0		drug-protein
C03AA01	mybpc1	0.00107006	0		drug-protein
C03AA01	myl3	0.00304884	0		drug-protein
C03AA01	myom3	0.00154794	0		drug-protein
C03AA01	ncam2	0.000449443	0		drug-protein
C03AA01	nell1	0.00496508	0		drug-protein
C03AA01	notch3	0.00506349	0		drug-protein
C03AA01	npdc1	6.35024e-05	0		drug-protein
C03AA01	npl	0.00610695	0		drug-protein
C03AA01	omd	0.00752007	0		drug-protein
C03AA01	pglyrp1	0.000819479	0		drug-protein
C03AA01	pi16	0.000313625	0		drug-protein
C03AA01	postn	0.000376078	0		drug-protein
C03AA01	proc	0.000362997	0		drug-protein
C03AA01	pth1r	0.00135544	0		drug-protein
C03AA01	ptprk	7.98556e-05	0		drug-protein
C03AA01	ptprs	5.14743e-05	0		drug-protein
C03AA01	ptprz1	0.00381801	0		drug-protein
C03AA01	ren	0.0176733	0		drug-protein
C03AA01	s100a13	0.00375986	0		drug-protein
C03AA01	s100a14	0.00180694	0		drug-protein
C03AA01	scrn1	0.0035643	0		drug-protein
C03AA01	serpini1	0.000141215	0		drug-protein
C03AA01	sez6l	0.00541084	0		drug-protein
C03AA01	siglec10	0.000783604	0		drug-protein
C03AA01	siglec9	0.000762862	0		drug-protein
C03AA01	sod2	0.000643082	0		drug-protein
C03AA01	sod3	0.00712055	0		drug-protein
C03AA01	spp1	0.00686376	0		drug-protein
C03AA01	stab2	0.0029353	0		drug-protein
C03AA01	stc1	0.00734988	0		drug-protein
C03AA01	tcn2	0.00202617	0		drug-protein
C03AA01	tek	0.00226248	0		drug-protein
C03AA01	tfrc	0.00119624	0		drug-protein
C03AA01	vwc2l	0.000554561	0		drug-protein
C03BA11	SLC12A3	-1			drug-gene
C03BA11	dner	0.000521451	0		drug-protein
C03CA01	SLC12A1	-1			drug-gene
C03CA01	ace2	0.000346735	0		drug-protein
C03CA01	acta2	0.00019119	0		drug-protein
C03CA01	adam12	0.0020578	0		drug-protein
C03CA01	adamtsl4	7.50194e-05	0		drug-protein
C03CA01	adipoq	0.000786224	0		drug-protein
C03CA01	adm	0.000819953	0		drug-protein
C03CA01	agrn	0.000881401	0		drug-protein
C03CA01	agrp	0.000658044	0		drug-protein
C03CA01	angpt2	0.00175408	0		drug-protein
C03CA01	aoc3	0.00107883	0		drug-protein
C03CA01	bambi	0.00129843	0		drug-protein
C03CA01	c1qtnf5	4.40035e-05	0		drug-protein
C03CA01	c7	0.00189638	0		drug-protein
C03CA01	ccl14	0.00176093	0		drug-protein
C03CA01	cd302	0.000472561	0		drug-protein
C03CA01	cd4	0.00136175	0		drug-protein
C03CA01	chchd6	0.00037968	0		drug-protein
C03CA01	clstn2	0.000358514	0		drug-protein
C03CA01	col18a1	0.00346151	0		drug-protein
C03CA01	col5a1	0.00203774	0		drug-protein
C03CA01	cpxm2	0.000566216	0		drug-protein
C03CA01	crim1	0.00257188	0		drug-protein
C03CA01	cstb	0.000404411	0		drug-protein
C03CA01	cthrc1	0.000779166	0		drug-protein
C03CA01	defa1_defa1b	0.000325456	0		drug-protein
C03CA01	eda2r	0.000266168	0		drug-protein
C03CA01	edn1	0.00149393	0		drug-protein
C03CA01	eln	0.00147197	0		drug-protein
C03CA01	enpp2	1.7116e-05	0		drug-protein
C03CA01	entpd6	0.000177682	0		drug-protein
C03CA01	ermap	0.000740941	0		drug-protein
C03CA01	flt1	0.000881463	0		drug-protein
C03CA01	ggt5	0.00203039	0		drug-protein
C03CA01	gipc2	0.000151782	0		drug-protein
C03CA01	gpr37	0.000866515	0		drug-protein
C03CA01	hrc	0.000358928	0		drug-protein
C03CA01	icam5	0.000649241	0		drug-protein
C03CA01	igfbp7	0.00107934	0		drug-protein
C03CA01	il17d	0.000609795	0		drug-protein
C03CA01	il1rl1	0.000616535	0		drug-protein
C03CA01	il33	0.000413849	0		drug-protein
C03CA01	il6st	6.72071e-05	0		drug-protein
C03CA01	insl4	0.0022052	0		drug-protein
C03CA01	jun	9.76345e-05	0		drug-protein
C03CA01	klk1	0.000150305	0		drug-protein
C03CA01	klk15	0.000596905	0		drug-protein
C03CA01	lifr	0.00344144	0		drug-protein
C03CA01	lilrb4	0.00087423	0		drug-protein
C03CA01	lmnb2	0.000618955	0		drug-protein
C03CA01	lmod1	0.000152712	0		drug-protein
C03CA01	ltbp2	0.00331598	0		drug-protein
C03CA01	mamdc2	0.00380078	0		drug-protein
C03CA01	matn2	0.00213231	0		drug-protein
C03CA01	mfap4	0.00356708	0		drug-protein
C03CA01	mmp7	0.000559468	0		drug-protein
C03CA01	npdc1	0.000174472	0		drug-protein
C03CA01	npl	0.000865957	0		drug-protein
C03CA01	nppb	0.00150743	0		drug-protein
C03CA01	nptx2	0.00071347	0		drug-protein
C03CA01	nrp2	7.0277e-05	0		drug-protein
C03CA01	nt5c1a	0.000194044	0		drug-protein
C03CA01	ntprobnp	0.00215753	0		drug-protein
C03CA01	palm2	0.000448576	0		drug-protein
C03CA01	pkd2	2.82894e-05	0		drug-protein
C03CA01	plxdc2	0.00180125	0		drug-protein
C03CA01	prss2	0.000275029	0		drug-protein
C03CA01	psap	0.000127231	0		drug-protein
C03CA01	pth	0.00788351	0		drug-protein
C03CA01	pth1r	0.000967396	0		drug-protein
C03CA01	ren	0.00169353	0		drug-protein
C03CA01	rnase1	0.000878592	0		drug-protein
C03CA01	rnase10	4.4026e-05	0		drug-protein
C03CA01	rnase4	0.00251356	0		drug-protein
C03CA01	rnase6	0.000533238	0		drug-protein
C03CA01	robo2	0.000958952	0		drug-protein
C03CA01	s100g	0.0028852	0		drug-protein
C03CA01	scarb2	0.000825899	0		drug-protein
C03CA01	scarf2	0.000112799	0		drug-protein
C03CA01	scgb3a2	0.000365318	0		drug-protein
C03CA01	sfrp1	5.22329e-05	0		drug-protein
C03CA01	siglec8	0.000354201	0		drug-protein
C03CA01	sncg	0.00113255	0		drug-protein
C03CA01	spp1	0.00188504	0		drug-protein
C03CA01	srpx	0.00139482	0		drug-protein
C03CA01	timp2	0.00254063	0		drug-protein
C03CA01	tnfsf13	0.000959932	0		drug-protein
C03CA01	tnn	6.79485e-06	0		drug-protein
C03CA01	tnni3	2.6661e-05	0		drug-protein
C03CA01	umod	0.00189507	0		drug-protein
C03CA01	vegfb	0.000109346	0		drug-protein
C03CA01	wnt9a	0.000400927	0		drug-protein
C03DA01	NR3C2	-1			drug-gene
C03DA01	adamts1	0.00017359	0		drug-protein
C03DA01	anxa5	7.92785e-05	0		drug-protein
C03DA01	ren	0.00157864	0		drug-protein
C03DB01	SCNN1A	-1			drug-gene
C03DB01	SCNN1B	-1			drug-gene
SCNN1G	C03DB01	-1			drug-gene
C03EA01	SCNN1A	-1			drug-gene
C03EA01	SCNN1B	-1			drug-gene
C03EA01	SCNN1G	-1			drug-gene
C03EA01	SLC12A3	-1			drug-gene
C03EA01	klk15	0.000174415	0		drug-protein
C03EB01	SCNN1A	-1			drug-gene
C03EB01	SCNN1B	-1			drug-gene
SCNN1G	C03EB01	-1			drug-gene
C03EB01	SLC12A1	-1			drug-gene
C05AE01	GUCY1A1	-1			drug-gene
C05AE01	GUCY1A2	-1			drug-gene
C05AE01	GUCY1B1	-1			drug-gene
C05AE03	CACNA1C	-1			drug-gene
C05AE03	CACNA1D	-1			drug-gene
C05AE03	CACNA1F	-1			drug-gene
CACNA1S	C05AE03	-1			drug-gene
C07AA05	ADRB1	-1			drug-gene
C07AA05	ADRB2	-1			drug-gene
C07AA05	bglap	0.0213059	0		drug-protein
C07AA05	hsd17b14	0.000105829	0		drug-protein
C07AA05	prg3	4.43678e-05	0		drug-protein
ADRB1	C07AA06	-1			drug-gene
ADRB2	C07AA06	-1			drug-gene
ADRB1	C07AA07	-1			drug-gene
ADRB2	C07AA07	-1			drug-gene
C07AA07	KCNH2	-1			drug-gene
C07AB03	ADRB1	-1			drug-gene
C07AB03	adam8	0.000494907	0		drug-protein
C07AB03	adipoq	0.00441703	0		drug-protein
C07AB03	adm	0.0053922	0		drug-protein
C07AB03	ager	0.00356328	0		drug-protein
C07AB03	agxt	0.00015597	0		drug-protein
C07AB03	angpt2	0.00274688	0		drug-protein
C07AB03	aoc3	0.00185266	0		drug-protein
C07AB03	apoc1	0.00088456	0		drug-protein
C07AB03	apom	0.00174929	0		drug-protein
C07AB03	bsg	0.00554871	0		drug-protein
C07AB03	ca14	0.0046039	0		drug-protein
C07AB03	cd58	0.000687915	0		drug-protein
C07AB03	clec4m	0.00119826	0		drug-protein
C07AB03	cpb1	0.000983825	0		drug-protein
C07AB03	cst1	0.000552646	0		drug-protein
C07AB03	cst5	0.00450932	0		drug-protein
C07AB03	ctsb	0.000947246	0		drug-protein
C07AB03	egflam	0.00163706	0		drug-protein
C07AB03	esam	0.000720076	0		drug-protein
C07AB03	fabp1	0.000484596	0		drug-protein
C07AB03	fabp4	0.00217964	0		drug-protein
C07AB03	gal	0.00327369	0		drug-protein
C07AB03	gh1	0.000942438	0		drug-protein
C07AB03	ghrl	0.000422344	0		drug-protein
C07AB03	hepacam2	0.00258836	0		drug-protein
C07AB03	heph	0.0031722	0		drug-protein
C07AB03	hsd17b14	0.00045435	0		drug-protein
C07AB03	hyou1	0.00279892	0		drug-protein
C07AB03	icoslg	0.00146981	0		drug-protein
C07AB03	il1r1	0.00307133	0		drug-protein
C07AB03	il1rn	0.00141682	0		drug-protein
C07AB03	il32	0.00109046	0		drug-protein
C07AB03	kctd5	0.000374292	0		drug-protein
C07AB03	kit	0.002442	0		drug-protein
C07AB03	lefty2	0.000643694	0		drug-protein
C07AB03	megf10	0.000879201	0		drug-protein
C07AB03	ment	0.000680636	0		drug-protein
C07AB03	mfap4	0.0048978	0		drug-protein
C07AB03	micb_mica	0.00114531	0		drug-protein
C07AB03	nectin4	0.00193484	0		drug-protein
C07AB03	nfasc	0.00147718	0		drug-protein
C07AB03	nppb	0.0112567	0		drug-protein
C07AB03	nrcam	0.000633152	0		drug-protein
C07AB03	ntprobnp	0.0152477	0		drug-protein
C07AB03	pi3	0.000412494	0		drug-protein
C07AB03	plat	0.00226334	0		drug-protein
C07AB03	plxnb2	0.00108247	0		drug-protein
C07AB03	pon3	0.000253056	0		drug-protein
C07AB03	pth	0.00150188	0		drug-protein
C07AB03	ptn	0.00280686	0		drug-protein
C07AB03	ptprk	0.00013732	0		drug-protein
C07AB03	s100a16	1.01506e-05	0		drug-protein
C07AB03	sfrp1	0.00239448	0		drug-protein
C07AB03	sost	0.00106664	0		drug-protein
C07AB03	spock1	0.00632574	0		drug-protein
C07AB03	stc2	0.000770198	0		drug-protein
C07AB03	thbd	0.00749417	0		drug-protein
C07AB03	timd4	0.000272384	0		drug-protein
C07AB03	tnfrsf8	0.00160745	0		drug-protein
C07AB03	vasn	0.000830445	0		drug-protein
C07AB03	vegfd	0.000949114	0		drug-protein
C07AB07	ADRB1	-1			drug-gene
C07AB07	adm	0.00164899	0		drug-protein
C07AB07	angpt2	0.000684708	0		drug-protein
C07AB07	apom	0.000711275	0		drug-protein
C07AB07	bsg	0.00369536	0		drug-protein
C07AB07	cd55	0.000267947	0		drug-protein
C07AB07	cst5	0.000774708	0		drug-protein
C07AB07	cx3cl1	0.000560344	0		drug-protein
C07AB07	nppb	0.00616275	0		drug-protein
C07AB07	ntprobnp	0.0108442	0		drug-protein
C07AB07	spock1	0.00173864	0		drug-protein
C07AB07	thbd	0.00226771	0		drug-protein
C07AB08	ADRA2A	-1			drug-gene
C07AB08	ADRA2B	-1			drug-gene
C07AB08	ADRA2C	-1			drug-gene
ADRB1	C07AB08	-1			drug-gene
ADRB2	C07AB08	-1			drug-gene
ADRB1	C07AB12	-1			drug-gene
ADRB2	C07AB12	-1			drug-gene
C07AG01	ADRA1A	-1			drug-gene
C07AG01	ADRA1B	-1			drug-gene
C07AG01	ADRA1D	-1			drug-gene
C07AG01	ADRA2A	-1			drug-gene
C07AG01	ADRA2B	-1			drug-gene
C07AG01	ADRA2C	-1			drug-gene
C07AG01	ADRB1	-1			drug-gene
C07AG01	ADRB2	-1			drug-gene
C07AG01	ADRB3	-1			drug-gene
C07AG02	ADRA1A	-1			drug-gene
C07AG02	ADRA1B	-1			drug-gene
C07AG02	ADRA1D	-1			drug-gene
ADRB1	C07AG02	-1			drug-gene
ADRB2	C07AG02	-1			drug-gene
C07AG02	ADRB3	-1			drug-gene
ADRB1	C07BA05	-1			drug-gene
ADRB2	C07BA05	-1			drug-gene
C07BA05	SLC12A3	-1			drug-gene
ADRB1	C07BB03	-1			drug-gene
C07BB03	SLC12A3	-1			drug-gene
ADRB1	C07BB07	-1			drug-gene
C07BB07	SLC12A3	-1			drug-gene
C07CB03	ADRB1	-1			drug-gene
C07CB03	SLC12A3	-1			drug-gene
C07CB03	ca12	0.0012423	0		drug-protein
C08CA01	CACNA1C	-1			drug-gene
C08CA01	CACNA1D	-1			drug-gene
C08CA01	CACNA1F	-1			drug-gene
C08CA01	CACNA1S	-1			drug-gene
C08CA01	atxn10	0.000711186	0		drug-protein
C08CA01	becn1	1.94919e-05	0		drug-protein
C08CA01	ca12	0.00299513	0		drug-protein
C08CA01	calcoco2	1.25789e-05	0		drug-protein
C08CA01	cilp	0.00086446	0		drug-protein
C08CA01	clec4a	0.00157611	0		drug-protein
C08CA01	commd1	1.68124e-05	0		drug-protein
C08CA01	coq7	0.000478447	0		drug-protein
C08CA01	cthrc1	0.00409962	0		drug-protein
C08CA01	dmd	1.14124e-05	0		drug-protein
C08CA01	edn1	0.00300173	0		drug-protein
C08CA01	efemp1	0.000569227	0		drug-protein
C08CA01	eif2ak3	1.52557e-05	0		drug-protein
C08CA01	fcgr2b	0.0014696	0		drug-protein
C08CA01	flrt2	0.000451503	0		drug-protein
C08CA01	gfral	9.49642e-06	0		drug-protein
C08CA01	gigyf2	5.64544e-05	0		drug-protein
C08CA01	gsr	4.54872e-05	0		drug-protein
C08CA01	havcr1	0.00167309	0		drug-protein
C08CA01	igf2r	0.00139265	0		drug-protein
C08CA01	klk15	0.000367365	0		drug-protein
C08CA01	lefty2	0.000770511	0		drug-protein
C08CA01	lilra5	0.0057433	0		drug-protein
C08CA01	lmod1	0.00105435	0		drug-protein
C08CA01	lrrn1	0.00157317	0		drug-protein
C08CA01	nfe2	1.2788e-05	0		drug-protein
C08CA01	nrp1	8.32848e-06	0		drug-protein
C08CA01	pcdh12	4.7609e-05	0		drug-protein
C08CA01	pdgfrb	0.00166716	0		drug-protein
C08CA01	pomc	0.00305342	0		drug-protein
C08CA01	prnd	0.00247079	0		drug-protein
C08CA01	ptprb	0.00111925	0		drug-protein
C08CA01	rbpms2	2.70072e-05	0		drug-protein
C08CA01	sele	0.00339226	0		drug-protein
C08CA01	setmar	0.00230298	0		drug-protein
C08CA01	sod2	0.000993743	0		drug-protein
C08CA01	spon2	0.000378108	0		drug-protein
C08CA01	vit	0.000882713	0		drug-protein
C08CA01	vsig4	0.00174554	0		drug-protein
C08CA02	CACNA1C	-1			drug-gene
C08CA02	CACNA1D	-1			drug-gene
C08CA02	CACNA1F	-1			drug-gene
CACNA1S	C08CA02	-1			drug-gene
C08CA02	NR3C2	-1			drug-gene
C08CA04	CACNA1C	-1			drug-gene
C08CA04	CACNA1D	-1			drug-gene
C08CA04	CACNA1F	-1			drug-gene
CACNA1S	C08CA04	-1			drug-gene
C08CA05	CACNA1C	-1			drug-gene
C08CA05	CACNA1D	-1			drug-gene
C08CA05	CACNA1F	-1			drug-gene
CACNA1S	C08CA05	-1			drug-gene
C08CA09	CACNA1C	-1			drug-gene
C08CA09	CACNA1D	-1			drug-gene
C08CA09	CACNA1F	-1			drug-gene
CACNA1S	C08CA09	-1			drug-gene
C08CA13	CACNA1C	-1			drug-gene
C08CA13	CACNA1D	-1			drug-gene
C08CA13	CACNA1F	-1			drug-gene
CACNA1S	C08CA13	-1			drug-gene
C08DA01	CACNA1C	-1			drug-gene
C08DA01	CACNA1D	-1			drug-gene
C08DA01	CACNA1F	-1			drug-gene
C08DA01	CACNA1S	-1			drug-gene
C08DA01	cd302	0.000731508	0		drug-protein
C08DA01	igf2r	0.000713556	0		drug-protein
C08DA01	prl	0.00456972	0		drug-protein
C08DB01	CACNA1C	-1			drug-gene
C08DB01	CACNA1D	-1			drug-gene
C08DB01	CACNA1F	-1			drug-gene
C08DB01	CACNA1S	-1			drug-gene
C08DB01	ggt1	0.000146403	0		drug-protein
C08DB01	wfikkn1	0.00162153	0		drug-protein
C08GA	CACNA1C	-1			drug-gene
C08GA	CACNA1D	-1			drug-gene
C08GA	CACNA1F	-1			drug-gene
CACNA1S	C08GA	-1			drug-gene
C08GA	SLC12A3	-1			drug-gene
C09AA02	ACE	-1			drug-gene
C09AA02	ace	0.0104272	1		drug-protein
C09AA02	ren	0.00693617	0		drug-protein
C09AA03	ACE	-1			drug-gene
C09AA03	ace	0.0401774	1		drug-protein
C09AA03	agt	0.00207995	0		drug-protein
C09AA03	impa1	6.66749e-06	0		drug-protein
C09AA03	ren	0.0345118	0		drug-protein
C09AA04	ACE	-1			drug-gene
C09AA04	ace	0.0246919	1		drug-protein
C09AA04	ren	0.00968451	0		drug-protein
C09AA05	ACE	-1			drug-gene
C09AA05	ace	0.0797625	1		drug-protein
C09AA05	insl4	0.000814144	0		drug-protein
C09AA05	omg	0.000127988	0		drug-protein
C09AA05	reg4	0.000710225	0		drug-protein
C09AA05	ren	0.0219769	0		drug-protein
C09AA06	ACE	-1			drug-gene
C09AA06	ace	0.000500542	1		drug-protein
C09AA10	ACE	-1			drug-gene
C09AA10	ace	0.00055412	1		drug-protein
ACE	C09BA02	-1			drug-gene
C09BA02	SLC12A3	-1			drug-gene
ACE	C09BA03	-1			drug-gene
C09BA03	SLC12A3	-1			drug-gene
ACE	C09BA04	-1			drug-gene
C09BA04	SLC12A3	-1			drug-gene
C09CA01	AGTR1	-1			drug-gene
C09CA01	nell1	0.000379984	0		drug-protein
C09CA01	ren	0.00866208	0		drug-protein
C09CA03	AGTR1	-1			drug-gene
C09CA03	ren	0.00368106	0		drug-protein
C09CA04	AGTR1	-1			drug-gene
C09CA04	ren	0.0112791	0		drug-protein
C09CA06	AGTR1	-1			drug-gene
C09CA06	ren	0.00671845	0		drug-protein
C09CA08	AGTR1	-1			drug-gene
C09CA08	ren	0.00122679	0		drug-protein
C09DA01	AGTR1	-1			drug-gene
C09DA01	SLC12A3	-1			drug-gene
C09DA03	AGTR1	-1			drug-gene
C09DA03	SLC12A3	-1			drug-gene
C09DA04	AGTR1	-1			drug-gene
C09DA04	SLC12A3	-1			drug-gene
C09DA07	AGTR1	-1			drug-gene
C09DA07	SLC12A3	-1			drug-gene
C10AA01	HMGCR	-1			drug-gene
C10AA01	ace2	0.00451085	0		drug-protein
C10AA01	acy3	0.00198179	0		drug-protein
C10AA01	adamtsl5	0.00269739	0		drug-protein
C10AA01	adgre1	0.00839023	0		drug-protein
C10AA01	adgrg2	0.000870016	0		drug-protein
C10AA01	adh4	0.00248959	0		drug-protein
C10AA01	adipoq	0.000848446	0		drug-protein
C10AA01	afm	0.0016724	0		drug-protein
C10AA01	afp	0.000153593	0		drug-protein
C10AA01	ambp	0.00548597	0		drug-protein
C10AA01	amigo2	0.00695923	0		drug-protein
C10AA01	amot	1.14425e-05	0		drug-protein
C10AA01	angptl1	0.00463605	0		drug-protein
C10AA01	angptl3	0.0346086	0		drug-protein
C10AA01	apoa2	0.0109967	0		drug-protein
C10AA01	apoc1	0.006542	0		drug-protein
C10AA01	apod	0.00175308	0		drug-protein
C10AA01	apoe	0.00817482	0		drug-protein
C10AA01	apoh	0.00413438	0		drug-protein
C10AA01	apom	1.93378e-05	0		drug-protein
C10AA01	art3	0.00127761	0		drug-protein
C10AA01	asgr1	0.00235433	0		drug-protein
C10AA01	ass1	0.00126485	0		drug-protein
C10AA01	axl	0.00280812	0		drug-protein
C10AA01	baiap2	0.00128484	0		drug-protein
C10AA01	bche	0.00899487	0		drug-protein
C10AA01	bloc1s2	5.21581e-06	0		drug-protein
C10AA01	bsg	0.00767124	0		drug-protein
C10AA01	bst1	0.00140184	0		drug-protein
C10AA01	c1rl	0.000418433	0		drug-protein
C10AA01	c3	0.000975974	0		drug-protein
C10AA01	ca14	0.00402966	0		drug-protein
C10AA01	cbs	3.90838e-05	0		drug-protein
C10AA01	ccl16	0.00133674	0		drug-protein
C10AA01	ccl22	0.00237005	0		drug-protein
C10AA01	cd14	0.00353961	0		drug-protein
C10AA01	cd200r1	0.00179987	0		drug-protein
C10AA01	cd209	0.00410916	0		drug-protein
C10AA01	cd244	0.00513575	0		drug-protein
C10AA01	cd274	0.00370067	0		drug-protein
C10AA01	cd300a	0.00738458	0		drug-protein
C10AA01	cd300c	0.00503986	0		drug-protein
C10AA01	cd300lf	0.00304465	0		drug-protein
C10AA01	cd300lg	0.00236368	0		drug-protein
C10AA01	cd34	0.000640666	0		drug-protein
C10AA01	cd40	0.00065623	0		drug-protein
C10AA01	cd48	0.0134615	0		drug-protein
C10AA01	cd55	0.00447965	0		drug-protein
C10AA01	cd58	0.00600353	0		drug-protein
C10AA01	cd5l	0.00253797	0		drug-protein
C10AA01	cd86	0.00576247	0		drug-protein
C10AA01	cd93	0.00120119	0		drug-protein
C10AA01	cd99l2	0.00590676	0		drug-protein
C10AA01	cdh5	0.00239867	0		drug-protein
C10AA01	ceacam1	2.09535e-05	0		drug-protein
C10AA01	ceacam16	0.0040336	0		drug-protein
C10AA01	cfc1	3.94201e-05	0		drug-protein
C10AA01	cfi	0.00323819	0		drug-protein
C10AA01	chchd6	0.000544049	0		drug-protein
C10AA01	chl1	0.000411924	0		drug-protein
C10AA01	clec1a	0.00164226	0		drug-protein
C10AA01	clec4m	0.00069152	0		drug-protein
C10AA01	clstn2	0.00215331	0		drug-protein
C10AA01	col18a1	0.00152228	0		drug-protein
C10AA01	col3a1	0.000592528	0		drug-protein
C10AA01	coq7	0.00580056	0		drug-protein
C10AA01	cpe	0.00277585	0		drug-protein
C10AA01	cr1	0.0131884	0		drug-protein
C10AA01	creg1	0.0331195	0		drug-protein
C10AA01	creld2	0.00143994	0		drug-protein
C10AA01	crlf1	0.00164339	0		drug-protein
C10AA01	crybb2	0.00102754	0		drug-protein
C10AA01	csf3r	0.00299518	0		drug-protein
C10AA01	ctbs	0.00146653	0		drug-protein
C10AA01	ctsb	0.0489997	0		drug-protein
C10AA01	ctsf	0.00335495	0		drug-protein
C10AA01	ctsz	0.00643496	0		drug-protein
C10AA01	cx3cl1	0.00486287	0		drug-protein
C10AA01	dbi	0.000195132	0		drug-protein
C10AA01	dcbld2	0.0478011	0		drug-protein
C10AA01	dctn2	7.14475e-06	0		drug-protein
C10AA01	dkkl1	0.00239524	0		drug-protein
C10AA01	dmp1	0.00185627	0		drug-protein
C10AA01	dner	0.000465272	0		drug-protein
C10AA01	dpep1	0.00131197	0		drug-protein
C10AA01	dsg3	0.00137045	0		drug-protein
C10AA01	ece1	0.00125486	0		drug-protein
C10AA01	eng	0.00325424	0		drug-protein
C10AA01	enpep	0.000822054	0		drug-protein
C10AA01	enpp2	0.00774998	0		drug-protein
C10AA01	epha4	0.00294263	0		drug-protein
C10AA01	erbb2	0.00131452	0		drug-protein
C10AA01	ern1	0.00583302	0		drug-protein
C10AA01	f11r	0.00120165	0		drug-protein
C10AA01	f3	0.000390821	0		drug-protein
C10AA01	f7	0.00182999	0		drug-protein
C10AA01	f9	0.00717303	0		drug-protein
C10AA01	fabp1	0.00614827	0		drug-protein
C10AA01	fam20a	0.004066	0		drug-protein
C10AA01	faslg	0.00392337	0		drug-protein
C10AA01	fbp1	0.00127156	0		drug-protein
C10AA01	fcamr	0.00230639	0		drug-protein
C10AA01	fcgr2a	0.00335029	0		drug-protein
C10AA01	fcgr3b	0.00505517	0		drug-protein
C10AA01	fga	0.00722986	0		drug-protein
C10AA01	fgf19	0.000252301	0		drug-protein
C10AA01	fgfbp1	0.000980366	0		drug-protein
C10AA01	fgfbp2	0.00162082	0		drug-protein
C10AA01	fgl1	0.00429764	0		drug-protein
C10AA01	flt3	0.00232801	0		drug-protein
C10AA01	ftcd	0.000233142	0		drug-protein
C10AA01	fuom	0.0050845	0		drug-protein
C10AA01	fut3_fut5	0.000343165	0		drug-protein
C10AA01	galnt2	0.0067346	0		drug-protein
C10AA01	gfra2	0.000789974	0		drug-protein
C10AA01	gsta1	0.00455087	0		drug-protein
C10AA01	gsta3	0.000815045	0		drug-protein
C10AA01	gusb	0.0238285	0		drug-protein
C10AA01	hepacam2	0.00283449	0		drug-protein
C10AA01	hgfac	0.00172278	0		drug-protein
C10AA01	hrg	0.000698604	0		drug-protein
C10AA01	hs6st1	0.0010208	0		drug-protein
C10AA01	hsd11b1	0.0345606	0		drug-protein
C10AA01	hsd17b14	0.00588419	0		drug-protein
C10AA01	hyal1	0.0170584	0		drug-protein
C10AA01	hyou1	0.00493095	0		drug-protein
C10AA01	icam2	0.00806578	0		drug-protein
C10AA01	icam3	0.00385175	0		drug-protein
C10AA01	ids	0.000272611	0		drug-protein
C10AA01	ifngr1	0.00505529	0		drug-protein
C10AA01	igsf21	0.00226398	0		drug-protein
C10AA01	igsf8	7.96616e-05	0		drug-protein
C10AA01	il17rb	0.00266715	0		drug-protein
C10AA01	il1r1	0.00377741	0		drug-protein
C10AA01	il1r2	0.00530072	0		drug-protein
C10AA01	il6st	0.00195788	0		drug-protein
C10AA01	il7r	0.00291909	0		drug-protein
C10AA01	inhbc	0.000870003	0		drug-protein
C10AA01	islr2	0.00128028	0		drug-protein
C10AA01	itga11	0.00425307	0		drug-protein
C10AA01	itgav	7.06024e-05	0		drug-protein
C10AA01	itgb6	0.00399211	0		drug-protein
C10AA01	itgb7	0.00156799	0		drug-protein
C10AA01	itih3	0.00741896	0		drug-protein
C10AA01	itih4	0.0188414	0		drug-protein
C10AA01	khk	0.000272481	0		drug-protein
C10AA01	kit	0.000429883	0		drug-protein
C10AA01	klb	0.00117317	0		drug-protein
C10AA01	l1cam	0.0036632	0		drug-protein
C10AA01	lbp	0.00342961	0		drug-protein
C10AA01	lcat	0.0097575	0		drug-protein
C10AA01	ldlr	0.0122963	0		drug-protein
C10AA01	lect2	0.000144471	0		drug-protein
C10AA01	lgals4	0.00692941	0		drug-protein
C10AA01	lpa	0.00725563	0		drug-protein
C10AA01	lrg1	0.00501436	0		drug-protein
C10AA01	lrrc25	0.00419941	0		drug-protein
C10AA01	lrrn1	0.000808335	0		drug-protein
C10AA01	lta	0.00127938	0		drug-protein
C10AA01	ltbp3	0.00406408	0		drug-protein
C10AA01	ltbr	0.00554469	0		drug-protein
C10AA01	ly75	0.00259175	0		drug-protein
C10AA01	ly9	0.00378282	0		drug-protein
C10AA01	lypd3	0.00159688	0		drug-protein
C10AA01	mamdc4	0.00474212	0		drug-protein
C10AA01	man2b2	0.00533308	0		drug-protein
C10AA01	mansc1	0.00399694	0		drug-protein
C10AA01	masp1	0.00303922	0		drug-protein
C10AA01	mbl2	0.0144834	0		drug-protein
C10AA01	mcam	0.00369738	0		drug-protein
C10AA01	mdga1	0.0033231	0		drug-protein
C10AA01	megf10	0.00267866	0		drug-protein
C10AA01	ment	0.00277992	0		drug-protein
C10AA01	mep1a	0.00124779	0		drug-protein
C10AA01	mertk	0.00247219	0		drug-protein
C10AA01	met	0.00132087	0		drug-protein
C10AA01	mfge8	0.00327298	0		drug-protein
C10AA01	micb_mica	0.00477197	0		drug-protein
C10AA01	mme	0.00287054	0		drug-protein
C10AA01	mmp12	0.0010141	0		drug-protein
C10AA01	mst1	0.00658859	0		drug-protein
C10AA01	muc2	0.000133015	0		drug-protein
C10AA01	mvk	0.0081512	0		drug-protein
C10AA01	mxra8	0.00406511	0		drug-protein
C10AA01	naaa	0.00131218	0		drug-protein
C10AA01	naga	0.00194612	0		drug-protein
C10AA01	ncam2	0.00365635	0		drug-protein
C10AA01	nfatc3	0.00108985	0		drug-protein
C10AA01	nhlrc3	0.00597515	0		drug-protein
C10AA01	nme3	0.00532183	0		drug-protein
C10AA01	nomo1	0.00143219	0		drug-protein
C10AA01	notch1	0.00580585	0		drug-protein
C10AA01	npc2	0.00179471	0		drug-protein
C10AA01	nrp1	0.00399054	0		drug-protein
C10AA01	ntrk3	0.00373995	0		drug-protein
C10AA01	ogn	0.000562164	0		drug-protein
C10AA01	oplah	2.29248e-05	0		drug-protein
C10AA01	pamr1	0.00179094	0		drug-protein
C10AA01	pcbd1	0.00457602	0		drug-protein
C10AA01	pcsk9	0.0741392	0		drug-protein
C10AA01	pcyt2	0.000437728	0		drug-protein
C10AA01	pla2g7	0.0220577	0		drug-protein
C10AA01	plau	0.00250052	0		drug-protein
C10AA01	podxl	0.00124419	0		drug-protein
C10AA01	podxl2	0.00239249	0		drug-protein
C10AA01	pon3	0.00351273	0		drug-protein
C10AA01	prap1	0.00330286	0		drug-protein
C10AA01	prg3	0.000395279	0		drug-protein
C10AA01	proc	0.00956921	0		drug-protein
C10AA01	pros1	0.00495637	0		drug-protein
C10AA01	prss27	7.45754e-06	0		drug-protein
C10AA01	prss8	0.0109954	0		drug-protein
C10AA01	prtn3	0.00152749	0		drug-protein
C10AA01	ptgr1	0.00589534	0		drug-protein
C10AA01	ptprf	0.00843808	0		drug-protein
C10AA01	ptprh	0.00248012	0		drug-protein
C10AA01	ptprs	0.00432185	0		drug-protein
C10AA01	rbp5	0.00512187	0		drug-protein
C10AA01	reck	0.00126721	0		drug-protein
C10AA01	ren	0.00182543	0		drug-protein
C10AA01	rgma	0.0040263	0		drug-protein
C10AA01	rgmb	0.000199353	0		drug-protein
C10AA01	rida	0.000179888	0		drug-protein
C10AA01	rnase1	0.00037037	0		drug-protein
C10AA01	rnase4	0.000751468	0		drug-protein
C10AA01	rtn4r	0.0068091	0		drug-protein
C10AA01	sbsn	4.04087e-06	0		drug-protein
C10AA01	scly	0.00147726	0		drug-protein
C10AA01	scn4b	0.0017354	0		drug-protein
C10AA01	sdc1	0.00244268	0		drug-protein
C10AA01	sdhb	0.00273436	0		drug-protein
C10AA01	sell	0.00590516	0		drug-protein
C10AA01	sema3f	0.00366434	0		drug-protein
C10AA01	serpina12	0.00436339	0		drug-protein
C10AA01	serpina4	0.00186578	0		drug-protein
C10AA01	serpina6	0.00182099	0		drug-protein
C10AA01	serpind1	0.00954281	0		drug-protein
C10AA01	sgsh	0.00398487	0		drug-protein
C10AA01	shbg	0.000746528	0		drug-protein
C10AA01	siglec9	0.00263236	0		drug-protein
C10AA01	slamf6	0.00118829	0		drug-protein
C10AA01	slamf7	0.0087236	0		drug-protein
C10AA01	smad5	0.0015593	0		drug-protein
C10AA01	smpdl3a	0.00289435	0		drug-protein
C10AA01	snap23	2.55576e-05	0		drug-protein
C10AA01	sorcs2	0.00264702	0		drug-protein
C10AA01	sord	0.00153566	0		drug-protein
C10AA01	spaca5_spaca5b	0.000349189	0		drug-protein
C10AA01	spink5	0.000752347	0		drug-protein
C10AA01	spon2	0.000206117	0		drug-protein
C10AA01	ssc5d	0.00350588	0		drug-protein
C10AA01	stx7	0.000132251	0		drug-protein
C10AA01	suox	9.0946e-05	0		drug-protein
C10AA01	susd5	0.0062035	0		drug-protein
C10AA01	tctn3	0.00413945	0		drug-protein
C10AA01	tek	0.00317386	0		drug-protein
C10AA01	tgfbi	0.00624282	0		drug-protein
C10AA01	tgfbr3	0.0039089	0		drug-protein
C10AA01	tie1	0.00131456	0		drug-protein
C10AA01	timd4	0.00603941	0		drug-protein
C10AA01	tnc	0.00363147	0		drug-protein
C10AA01	tnfrsf10a	0.00700421	0		drug-protein
C10AA01	tnfrsf10b	0.000668611	0		drug-protein
C10AA01	tnfrsf21	0.00383519	0		drug-protein
C10AA01	tnfsf10	0.0140286	0		drug-protein
C10AA01	tnfsf11	0.00971494	0		drug-protein
C10AA01	tnfsf13	0.000203755	0		drug-protein
C10AA01	tnfsf13b	0.000880046	0		drug-protein
C10AA01	tnfsf8	0.00226446	0		drug-protein
C10AA01	tnxb	0.000730491	0		drug-protein
C10AA01	tpmt	0.000181162	0		drug-protein
C10AA01	ttr	0.00378718	0		drug-protein
C10AA01	txndc15	0.00947967	0		drug-protein
C10AA01	tyro3	0.000738703	0		drug-protein
C10AA01	upb1	0.0108718	0		drug-protein
C10AA01	uxs1	0.0071484	0		drug-protein
C10AA01	vcan	0.000790538	0		drug-protein
C10AA01	vnn1	0.00478134	0		drug-protein
C10AA01	vnn2	0.000885025	0		drug-protein
C10AA01	vsnl1	0.00434713	0		drug-protein
C10AA01	vwa1	0.0029249	0		drug-protein
C10AA01	vwc2	0.00572625	0		drug-protein
C10AA01	wfikkn2	0.00137073	0		drug-protein
C10AA01	wif1	0.00205823	0		drug-protein
C10AA01	znrd2	5.20359e-06	0		drug-protein
C10AA03	HMGCR	-1			drug-gene
C10AA03	pcsk9	0.00227194	0		drug-protein
C10AA05	HMGCR	-1			drug-gene
C10AA05	a1bg	0.000971261	0		drug-protein
C10AA05	ace2	0.000859163	0		drug-protein
C10AA05	acy3	0.0124429	0		drug-protein
C10AA05	adam8	0.000656477	0		drug-protein
C10AA05	adgre1	0.00363668	0		drug-protein
C10AA05	afm	0.00192376	0		drug-protein
C10AA05	ambp	0.00219249	0		drug-protein
C10AA05	amigo2	0.00218706	0		drug-protein
C10AA05	amot	0.00681321	0		drug-protein
C10AA05	angptl3	0.0437175	0		drug-protein
C10AA05	apoa2	0.00575455	0		drug-protein
C10AA05	apoc1	0.00282269	0		drug-protein
C10AA05	apoe	0.00758491	0		drug-protein
C10AA05	arhgef5	0.000379578	0		drug-protein
C10AA05	b4gat1	0.000789519	0		drug-protein
C10AA05	bche	0.00766528	0		drug-protein
C10AA05	bcl2l11	0.00173867	0		drug-protein
C10AA05	bpifb1	0.000732488	0		drug-protein
C10AA05	cblif	0.000124408	0		drug-protein
C10AA05	cd244	0.00280708	0		drug-protein
C10AA05	cd274	0.00145501	0		drug-protein
C10AA05	cd58	0.000949272	0		drug-protein
C10AA05	cd86	0.00241075	0		drug-protein
C10AA05	cdhr2	0.0100699	0		drug-protein
C10AA05	ceacam16	0.013512	0		drug-protein
C10AA05	ces1	0.000737952	0		drug-protein
C10AA05	cfb	0.00484983	0		drug-protein
C10AA05	cfhr5	0.00317374	0		drug-protein
C10AA05	cfp	0.000845397	0		drug-protein
C10AA05	chad	4.39182e-05	0		drug-protein
C10AA05	ckmt1a_ckmt1b	0.00934699	0		drug-protein
C10AA05	clic5	0.00208584	0		drug-protein
C10AA05	clu	0.00160658	0		drug-protein
C10AA05	cndp1	0.00459416	0		drug-protein
C10AA05	cntn3	0.00200585	0		drug-protein
C10AA05	col18a1	0.00239103	0		drug-protein
C10AA05	col3a1	0.000262472	0		drug-protein
C10AA05	coq7	0.00562669	0		drug-protein
C10AA05	cpm	0.00123097	0		drug-protein
C10AA05	cr1	0.0035912	0		drug-protein
C10AA05	creg1	0.0148319	0		drug-protein
C10AA05	crybb2	0.00102355	0		drug-protein
C10AA05	csf3r	0.00116674	0		drug-protein
C10AA05	ctsb	0.0175053	0		drug-protein
C10AA05	dcbld2	0.047776	0		drug-protein
C10AA05	ddc	0.00309735	0		drug-protein
C10AA05	dmp1	0.000909077	0		drug-protein
C10AA05	edil3	0.000690891	0		drug-protein
C10AA05	eng	0.00257027	0		drug-protein
C10AA05	enpp2	0.00703288	0		drug-protein
C10AA05	epcam	0.000670368	0		drug-protein
C10AA05	eppk1	0.000619441	0		drug-protein
C10AA05	eps8l2	0.00445091	0		drug-protein
C10AA05	ern1	0.00579501	0		drug-protein
C10AA05	f11	0.00645092	0		drug-protein
C10AA05	fabp1	0.0152086	0		drug-protein
C10AA05	fabp2	0.00537611	0		drug-protein
C10AA05	fabp4	0.00210652	0		drug-protein
C10AA05	fabp6	0.00753384	0		drug-protein
C10AA05	fam20a	0.00897581	0		drug-protein
C10AA05	fam3b	0.00178192	0		drug-protein
C10AA05	fcgr3b	0.00252152	0		drug-protein
C10AA05	fga	0.00265593	0		drug-protein
C10AA05	fgfbp3	0.000469042	0		drug-protein
C10AA05	fgl1	0.00263509	0		drug-protein
C10AA05	folh1	0.000122475	0		drug-protein
C10AA05	fst	0.000485054	0		drug-protein
C10AA05	fuom	0.000616249	0		drug-protein
C10AA05	galnt2	0.00467735	0		drug-protein
C10AA05	gc	0.00107032	0		drug-protein
C10AA05	gchfr	0.000368701	0		drug-protein
C10AA05	guca2a	0.00477233	0		drug-protein
C10AA05	gusb	0.0126976	0		drug-protein
C10AA05	hgfac	0.00189013	0		drug-protein
C10AA05	hs3st3b1	0.000314958	0		drug-protein
C10AA05	hsd11b1	0.00315188	0		drug-protein
C10AA05	hsd17b14	0.00261288	0		drug-protein
C10AA05	hyal1	0.0137159	0		drug-protein
C10AA05	icam2	0.0061057	0		drug-protein
C10AA05	ifnlr1	0.000876662	0		drug-protein
C10AA05	igfbp3	0.00284305	0		drug-protein
C10AA05	il4r	0.0026224	0		drug-protein
C10AA05	il7r	0.00317054	0		drug-protein
C10AA05	insr	0.000331972	0		drug-protein
C10AA05	itih3	0.00747325	0		drug-protein
C10AA05	itih4	0.015652	0		drug-protein
C10AA05	kitlg	0.00426299	0		drug-protein
C10AA05	klb	0.00505387	0		drug-protein
C10AA05	krt19	0.000549218	0		drug-protein
C10AA05	lbp	0.00322742	0		drug-protein
C10AA05	lcat	0.00617938	0		drug-protein
C10AA05	ldlr	0.00352682	0		drug-protein
C10AA05	lep	0.00332169	0		drug-protein
C10AA05	lgals3	0.00353413	0		drug-protein
C10AA05	lgals4	0.018957	0		drug-protein
C10AA05	lipf	0.00113802	0		drug-protein
C10AA05	lmnb2	5.42607e-06	0		drug-protein
C10AA05	lpa	0.00310535	0		drug-protein
C10AA05	lrg1	0.00935063	0		drug-protein
C10AA05	lrig1	0.0134745	0		drug-protein
C10AA05	lta	0.00230793	0		drug-protein
C10AA05	mamdc4	0.00178639	0		drug-protein
C10AA05	man1a2	0.00136411	0		drug-protein
C10AA05	masp1	0.00433363	0		drug-protein
C10AA05	mbl2	0.00492579	0		drug-protein
C10AA05	mep1b	0.00573404	0		drug-protein
C10AA05	mertk	0.00759387	0		drug-protein
C10AA05	mfge8	0.00569464	0		drug-protein
C10AA05	micb_mica	0.00355342	0		drug-protein
C10AA05	mst1	0.00454526	0		drug-protein
C10AA05	muc13	0.00752715	0		drug-protein
C10AA05	mvk	0.00254913	0		drug-protein
C10AA05	nme3	0.00331834	0		drug-protein
C10AA05	npc2	0.00122256	0		drug-protein
C10AA05	npy	0.00115557	0		drug-protein
C10AA05	nrp1	0.00623387	0		drug-protein
C10AA05	nt5e	0.00144397	0		drug-protein
C10AA05	pappa	0.0018578	0		drug-protein
C10AA05	pcdh9	0.00426683	0		drug-protein
C10AA05	pcsk9	0.0371472	0		drug-protein
C10AA05	pla2g7	0.0120051	0		drug-protein
C10AA05	plg	0.00164432	0		drug-protein
C10AA05	pnliprp2	0.000633109	0		drug-protein
C10AA05	pof1b	0.000749154	0		drug-protein
C10AA05	pon2	0.00850734	0		drug-protein
C10AA05	ppp1r14d	0.00265783	0		drug-protein
C10AA05	proc	0.00634163	0		drug-protein
C10AA05	pros1	0.00254554	0		drug-protein
C10AA05	prss8	0.00752415	0		drug-protein
C10AA05	ptgr1	0.00286879	0		drug-protein
C10AA05	rab6a	0.0006563	0		drug-protein
C10AA05	rarres2	0.00433125	0		drug-protein
C10AA05	rbp2	0.00524212	0		drug-protein
C10AA05	reg4	0.00216955	0		drug-protein
C10AA05	ren	0.00180949	0		drug-protein
C10AA05	rtn4r	0.00616386	0		drug-protein
C10AA05	sat1	3.89638e-05	0		drug-protein
C10AA05	scg2	0.0032244	0		drug-protein
C10AA05	sdhb	0.00183511	0		drug-protein
C10AA05	sell	0.00723282	0		drug-protein
C10AA05	serpinc1	0.00277745	0		drug-protein
C10AA05	serpind1	0.00635788	0		drug-protein
C10AA05	serping1	0.00480136	0		drug-protein
C10AA05	slc39a14	0.00316226	0		drug-protein
C10AA05	smpdl3a	0.00275156	0		drug-protein
C10AA05	sncg	0.00223441	0		drug-protein
C10AA05	sorcs2	0.000717231	0		drug-protein
C10AA05	sumf2	0.000986628	0		drug-protein
C10AA05	tctn3	0.00296083	0		drug-protein
C10AA05	tgfbi	0.00555154	0		drug-protein
C10AA05	timd4	0.00726063	0		drug-protein
C10AA05	tnfrsf10a	0.00683414	0		drug-protein
C10AA05	tnfrsf10b	0.000584303	0		drug-protein
C10AA05	tnfsf10	0.00510038	0		drug-protein
C10AA05	tnfsf11	0.00589469	0		drug-protein
C10AA05	treh	0.00132237	0		drug-protein
C10AA05	txndc15	0.0042987	0		drug-protein
C10AA05	uxs1	0.00122759	0		drug-protein
C10AA05	vmo1	0.00158986	0		drug-protein
C10AA05	vnn1	0.00784338	0		drug-protein
C10AA05	vstm2l	4.22176e-06	0		drug-protein
C10AA05	vwc2	0.00894503	0		drug-protein
C10AA05	wif1	0.00274467	0		drug-protein
C10AA05	xpnpep2	0.00292899	0		drug-protein
C10AA07	HMGCR	-1			drug-gene
C10AA07	angptl3	0.00567488	0		drug-protein
C10AA07	apoa2	0.00215602	0		drug-protein
C10AA07	cd86	0.0012178	0		drug-protein
C10AA07	cr1	0.00163568	0		drug-protein
C10AA07	creg1	0.00384426	0		drug-protein
C10AA07	ctsb	0.00827072	0		drug-protein
C10AA07	dcbld2	0.00703156	0		drug-protein
C10AA07	gusb	0.00451842	0		drug-protein
C10AA07	hsd11b1	0.00373193	0		drug-protein
C10AA07	hsd17b14	0.00252211	0		drug-protein
C10AA07	hyal1	0.00246011	0		drug-protein
C10AA07	ldlr	0.00237637	0		drug-protein
C10AA07	lgals4	0.00178417	0		drug-protein
C10AA07	ltb	3.26797e-06	0		drug-protein
C10AA07	mbl2	0.00144981	0		drug-protein
C10AA07	mme	0.000691704	0		drug-protein
C10AA07	mst1	0.00122953	0		drug-protein
C10AA07	mvk	0.00230595	0		drug-protein
C10AA07	pcsk9	0.0138795	0		drug-protein
C10AA07	pla2g7	0.00186038	0		drug-protein
C10AA07	prss8	0.00368489	0		drug-protein
C10AA07	smpd3	0.000258106	0		drug-protein
C10AA07	tnfrsf10a	0.00373582	0		drug-protein
C10AA07	tnfsf10	0.00370324	0		drug-protein
C10AA07	tnfsf11	0.00272356	0		drug-protein
C10AB02	PPARA	-1			drug-gene
C10AB02	PPARG	-1			drug-gene
C10AB02	angptl4	0.0148561	0		drug-protein
C10AB02	apoa2	0.00220655	0		drug-protein
C10AB02	bpifb2	0.0027339	0		drug-protein
C10AB02	cgref1	0.00336855	0		drug-protein
C10AB02	ctsv	0.00184003	0		drug-protein
C10AB02	fgf21	0.00815627	0		drug-protein
C10AB02	furin	0.0018599	0		drug-protein
C10AB02	galnt2	0.00984421	0		drug-protein
C10AB02	hsd11b1	0.00126017	0		drug-protein
C10AB02	il13ra1	0.000898443	0		drug-protein
C10AB02	kitlg	0.00311644	0		drug-protein
C10AB02	lrig1	0.00222481	0		drug-protein
C10AB02	naaa	0.00212951	0		drug-protein
C10AB02	pcsk9	0.0034309	0		drug-protein
C10AB02	pltp	0.00235745	0		drug-protein
C10AB02	prap1	0.00211741	0		drug-protein
C10AB02	serpina6	0.00232994	0		drug-protein
C10AB02	sil1	0.000719718	0		drug-protein
C10AB02	treh	0.00341963	0		drug-protein
C10AB02	vnn1	0.0108741	0		drug-protein
C10AB05	PPARA	-1			drug-gene
C10AB05	acp6	0.000752968	0		drug-protein
C10AB05	adamtsl2	0.00489654	0		drug-protein
C10AB05	afm	0.00826116	0		drug-protein
C10AB05	agrn	1.15074e-05	0		drug-protein
C10AB05	agxt	0.00068	0		drug-protein
C10AB05	amot	0.0019217	0		drug-protein
C10AB05	angptl4	0.0176453	0		drug-protein
C10AB05	apoa2	0.00449552	0		drug-protein
C10AB05	apof	0.00444424	0		drug-protein
C10AB05	asgr1	0.0046982	0		drug-protein
C10AB05	asgr2	0.00368366	0		drug-protein
C10AB05	atrn	0.00155645	0		drug-protein
C10AB05	bpifa2	0.00499989	0		drug-protein
C10AB05	bpifb1	0.00123233	0		drug-protein
C10AB05	bpifb2	0.00603583	0		drug-protein
C10AB05	bsg	0.00491314	0		drug-protein
C10AB05	btd	0.000304807	0		drug-protein
C10AB05	c1rl	0.00283375	0		drug-protein
C10AB05	c9	0.00340953	0		drug-protein
C10AB05	cd14	0.00192382	0		drug-protein
C10AB05	cdhr2	0.00414054	0		drug-protein
C10AB05	cgref1	0.0110277	0		drug-protein
C10AB05	ckap4	0.000775926	0		drug-protein
C10AB05	clstn3	0.000736766	0		drug-protein
C10AB05	cpa1	0.00169405	0		drug-protein
C10AB05	cpb1	0.00107392	0		drug-protein
C10AB05	creld1	0.00200254	0		drug-protein
C10AB05	ctso	0.00123232	0		drug-protein
C10AB05	ctsv	0.00301124	0		drug-protein
C10AB05	echdc3	0.00118315	0		drug-protein
C10AB05	erbb2	0.00210314	0		drug-protein
C10AB05	f11	0.00192291	0		drug-protein
C10AB05	fabp1	0.00349025	0		drug-protein
C10AB05	fgf21	0.0104791	0		drug-protein
C10AB05	furin	0.00355022	0		drug-protein
C10AB05	galnt10	0.000359461	0		drug-protein
C10AB05	galnt2	0.013616	0		drug-protein
C10AB05	gas6	0.00167038	0		drug-protein
C10AB05	gc	0.000177226	0		drug-protein
C10AB05	ghr	0.00241129	0		drug-protein
C10AB05	golm2	0.000606601	0		drug-protein
C10AB05	hrg	0.00111276	0		drug-protein
C10AB05	hsd11b1	0.00408388	0		drug-protein
C10AB05	igfbp3	0.00518868	0		drug-protein
C10AB05	igsf3	0.00172861	0		drug-protein
C10AB05	igsf9	0.00318777	0		drug-protein
C10AB05	il13ra1	0.00745354	0		drug-protein
C10AB05	inhbc	0.00206414	0		drug-protein
C10AB05	kitlg	0.011376	0		drug-protein
C10AB05	lamp2	0.00196173	0		drug-protein
C10AB05	lrig1	0.00707366	0		drug-protein
C10AB05	naaa	0.00517283	0		drug-protein
C10AB05	nagpa	0.00257668	0		drug-protein
C10AB05	nrp1	0.00147955	0		drug-protein
C10AB05	nt5e	0.00172176	0		drug-protein
C10AB05	pcsk9	0.00307268	0		drug-protein
C10AB05	pltp	0.00578697	0		drug-protein
C10AB05	prap1	0.00938085	0		drug-protein
C10AB05	prss2	0.00104076	0		drug-protein
C10AB05	ptgr1	0.00138826	0		drug-protein
C10AB05	pth	0.00321898	0		drug-protein
C10AB05	rbp5	0.000178926	0		drug-protein
C10AB05	sema3f	0.000360151	0		drug-protein
C10AB05	serpina3	0.00162631	0		drug-protein
C10AB05	serpina6	0.00582073	0		drug-protein
C10AB05	serpinf1	0.00378628	0		drug-protein
C10AB05	serpinf2	0.00201698	0		drug-protein
C10AB05	sil1	0.00209995	0		drug-protein
C10AB05	tf	0.00558811	0		drug-protein
C10AB05	treh	0.00157634	0		drug-protein
C10AB05	vat1	0.00238057	0		drug-protein
C10AB05	vnn1	0.0215115	0		drug-protein
C10AB05	vwa1	0.00143101	0		drug-protein
C10AB05	xpnpep2	0.000603145	0		drug-protein
C10AB08	PPARA	-1			drug-gene
C10AB08	galnt2	0.00072825	0		drug-protein
C10AX09	apoa2	0.000546594	0		drug-protein
C10AX09	c5	2.26011e-05	0		drug-protein
C10AX09	ctsb	0.000688955	0		drug-protein
C10AX09	dcbld2	0.00256139	0		drug-protein
C10AX09	ldlr	0.000578419	0		drug-protein
C10AX09	mvk	0.00216815	0		drug-protein
C10AX09	pcsk9	0.00272631	0		drug-protein
D02AB	SCN10A	-1			drug-gene
D02AB	SCN11A	-1			drug-gene
D02AB	SCN1A	-1			drug-gene
D02AB	SCN2A	-1			drug-gene
D02AB	SCN3A	-1			drug-gene
D02AB	SCN4A	-1			drug-gene
D02AB	SCN5A	-1			drug-gene
D02AB	SCN7A	-1			drug-gene
D02AB	SCN8A	-1			drug-gene
D02AB	SCN9A	-1			drug-gene
D05AX02	VDR	-1			drug-gene
D05AX02	defb4a_defb4b	0.00262434	0		drug-protein
D05AX02	il19	1.69436e-05	0		drug-protein
D05AX02	pi3	0.000606609	0		drug-protein
D05AX52	VDR	-1			drug-gene
D05AX52	defb4a_defb4b	0.00163432	0		drug-protein
D05AX52	gpr15l	0.00136073	0		drug-protein
D05AX52	il19	0.00112171	0		drug-protein
RARB	D05BB02	-1			drug-gene
RXRG	D05BB02	-1			drug-gene
D06AA03	epb41l5	2.15535e-05			drug-protein
D06AA03	epcam	1.15029e-05			drug-protein
D07AC01	NR3C1	-1			drug-gene
D07AC01	il22	0.000383104	0		drug-protein
D11AX10	SRD5A2	-1			drug-gene
D11AX10	spint3	0.00212669	0		drug-protein
D11AX10	tspan1	0.00192648	0		drug-protein
D11AX18	PTGS1	-1			drug-gene
D11AX18	PTGS2	-1			drug-gene
D11AX18	ace2	0.000109405	0		drug-protein
D11AX18	ambp	0.00176202	0		drug-protein
D11AX18	areg	0.00129637	0		drug-protein
D11AX18	asah2	0.00591695	0		drug-protein
D11AX18	col9a1	0.00191959	0		drug-protein
D11AX18	dcn	0.000268388	0		drug-protein
D11AX18	erbb2	0.00193338	0		drug-protein
D11AX18	mmp10	0.000993907	0		drug-protein
D11AX18	ttr	0.00741576	0		drug-protein
D11AX18	uxs1	0.00022421	0		drug-protein
D11AX21	ADRA2A	-1			drug-gene
D11AX21	ADRA2B	-1			drug-gene
D11AX21	ADRA2C	-1			drug-gene
G02BA03	PGR	-1			drug-gene
G02BA03	chrdl2	0.000543754	0		drug-protein
G02BA03	paep	0.00218591	0		drug-protein
G02CC02	PTGS1	-1			drug-gene
G02CC02	PTGS2	-1			drug-gene
G03AA05	ESR1	-1			drug-gene
G03AA05	PGR	-1			drug-gene
G03AA05	ahsg	0.000299102	0		drug-protein
G03AA05	angptl3	0.00261396	0		drug-protein
G03AA05	angptl7	0.00536981	0		drug-protein
G03AA05	apoe	0.000602581	0		drug-protein
G03AA05	btd	0.000735775	0		drug-protein
G03AA05	ceacam16	0.00219277	0		drug-protein
G03AA05	cga	0.000395199	0		drug-protein
G03AA05	ctsb	0.00016336	0		drug-protein
G03AA05	enpp7	0.00244688	0		drug-protein
G03AA05	f12	0.00126405	0		drug-protein
G03AA05	fetub	0.00162108	0		drug-protein
G03AA05	ghr	0.000282203	0		drug-protein
G03AA05	hgfac	0.000745764	0		drug-protein
G03AA05	hjv	0.00268278	0		drug-protein
G03AA05	hs6st1	0.00285532	0		drug-protein
G03AA05	il1rap	0.00366176	0		drug-protein
G03AA05	il1rl2	0.00503599	0		drug-protein
G03AA05	masp1	0.00048058	0		drug-protein
G03AA05	megf9	0.00575568	0		drug-protein
G03AA05	mertk	0.000616623	0		drug-protein
G03AA05	pglyrp2	0.00282734	0		drug-protein
G03AA05	plau	0.00149517	0		drug-protein
G03AA05	pzp	0.00456529	0		drug-protein
G03AA05	ret	0.00712654	0		drug-protein
G03AA05	rtn4r	0.00101301	0		drug-protein
G03AA05	serpina6	0.00503478	0		drug-protein
G03AA05	tff3	0.00994621	0		drug-protein
G03AA05	tnfsf10	0.00228873	0		drug-protein
G03AA05	vnn1	0.0022497	0		drug-protein
G03AA05	xpnpep2	0.00523791	0		drug-protein
G03AA07	ESR1	-1			drug-gene
G03AA07	PGR	-1			drug-gene
G03AA07	ada2	0.0055251	0		drug-protein
G03AA07	adam15	0.00124127	0		drug-protein
G03AA07	adam8	0.00121734	0		drug-protein
G03AA07	adamts15	0.00142909	0		drug-protein
G03AA07	adamtsl2	0.000667508	0		drug-protein
G03AA07	adgrb3	0.00181294	0		drug-protein
G03AA07	adgre1	0.00481491	0		drug-protein
G03AA07	adgre2	0.00403284	0		drug-protein
G03AA07	adgre5	0.00276968	0		drug-protein
G03AA07	agt	0.0052873	0		drug-protein
G03AA07	ahsg	0.0040496	0		drug-protein
G03AA07	akr7l	0.000104675	0		drug-protein
G03AA07	amot	0.00559765	0		drug-protein
G03AA07	angptl1	0.00252774	0		drug-protein
G03AA07	angptl3	0.00693241	0		drug-protein
G03AA07	angptl4	0.00904631	0		drug-protein
G03AA07	angptl7	0.0126959	0		drug-protein
G03AA07	aoc3	0.00253272	0		drug-protein
G03AA07	apcs	0.00389754	0		drug-protein
G03AA07	apoe	0.00190429	0		drug-protein
G03AA07	apol1	0.0112004	0		drug-protein
G03AA07	areg	0.00323754	0		drug-protein
G03AA07	asah2	0.0109037	0		drug-protein
G03AA07	asgr1	0.00852443	0		drug-protein
G03AA07	asgr2	0.00225897	0		drug-protein
G03AA07	axl	0.00112523	0		drug-protein
G03AA07	bche	0.00466511	0		drug-protein
G03AA07	bcl2l11	0.00029693	0		drug-protein
G03AA07	bmper	0.00275393	0		drug-protein
G03AA07	boc	0.00976268	0		drug-protein
G03AA07	bpifa2	0.000997646	0		drug-protein
G03AA07	bsg	3.20599e-05	0		drug-protein
G03AA07	btd	0.00651065	0		drug-protein
G03AA07	btn2a1	0.000769219	0		drug-protein
G03AA07	c4bpb	0.00386771	0		drug-protein
G03AA07	ca12	0.00116682	0		drug-protein
G03AA07	ccl15	0.0012481	0		drug-protein
G03AA07	ccn5	0.00347323	0		drug-protein
G03AA07	cd109	0.00147343	0		drug-protein
G03AA07	cd163	0.00238384	0		drug-protein
G03AA07	cd200	0.00258655	0		drug-protein
G03AA07	cd209	0.00245228	0		drug-protein
G03AA07	cd22	0.00332672	0		drug-protein
G03AA07	cd28	0.00307936	0		drug-protein
G03AA07	cd300c	0.00156422	0		drug-protein
G03AA07	cd300e	0.00287111	0		drug-protein
G03AA07	cd302	0.00336962	0		drug-protein
G03AA07	cd33	0.00110231	0		drug-protein
G03AA07	cd48	0.00324899	0		drug-protein
G03AA07	cd58	0.000530377	0		drug-protein
G03AA07	cd74	0.00185548	0		drug-protein
G03AA07	cd79b	0.00333597	0		drug-protein
G03AA07	cd80	0.00185423	0		drug-protein
G03AA07	cd86	0.00228679	0		drug-protein
G03AA07	cd99l2	0.00199846	0		drug-protein
G03AA07	cdh6	0.00298376	0		drug-protein
G03AA07	cdon	0.00140033	0		drug-protein
G03AA07	ceacam1	0.00205838	0		drug-protein
G03AA07	ceacam16	0.0217452	0		drug-protein
G03AA07	ceacam21	5.40042e-05	0		drug-protein
G03AA07	cfhr5	0.00325953	0		drug-protein
G03AA07	cfp	0.0024952	0		drug-protein
G03AA07	cga	0.0143224	0		drug-protein
G03AA07	chl1	0.00112773	0		drug-protein
G03AA07	chrdl1	0.00322748	0		drug-protein
G03AA07	chrdl2	0.00393959	0		drug-protein
G03AA07	ckb	0.0084025	0		drug-protein
G03AA07	clec14a	0.000724625	0		drug-protein
G03AA07	clec3b	0.00110046	0		drug-protein
G03AA07	clmp	0.00251541	0		drug-protein
G03AA07	clstn2	0.00358173	0		drug-protein
G03AA07	clstn3	0.00241195	0		drug-protein
G03AA07	cntn2	0.00450103	0		drug-protein
G03AA07	cntn3	0.00119467	0		drug-protein
G03AA07	cntn4	0.000813321	0		drug-protein
G03AA07	col28a1	9.84533e-05	0		drug-protein
G03AA07	col6a3	0.00190671	0		drug-protein
G03AA07	comp	0.00126034	0		drug-protein
G03AA07	cpe	0.0069377	0		drug-protein
G03AA07	cpm	0.00972568	0		drug-protein
G03AA07	cr1	0.00486539	0		drug-protein
G03AA07	creg1	0.00334397	0		drug-protein
G03AA07	creld1	0.0080127	0		drug-protein
G03AA07	crtam	0.00184077	0		drug-protein
G03AA07	csf1	0.00457996	0		drug-protein
G03AA07	csf1r	0.00370573	0		drug-protein
G03AA07	csf3r	0.001202	0		drug-protein
G03AA07	ctsb	0.00595159	0		drug-protein
G03AA07	ctsd	7.57288e-06	0		drug-protein
G03AA07	ddr1	0.00307718	0		drug-protein
G03AA07	draxin	0.00564401	0		drug-protein
G03AA07	dsc2	0.00194732	0		drug-protein
G03AA07	dsg3	0.0016005	0		drug-protein
G03AA07	dtx3	0.000248825	0		drug-protein
G03AA07	ecm1	0.00222051	0		drug-protein
G03AA07	enpp6	0.000560488	0		drug-protein
G03AA07	enpp7	0.0111707	0		drug-protein
G03AA07	entpd5	0.00384948	0		drug-protein
G03AA07	epha1	0.00151475	0		drug-protein
G03AA07	erbb2	0.00507553	0		drug-protein
G03AA07	f10	0.00345393	0		drug-protein
G03AA07	f12	0.00761898	0		drug-protein
G03AA07	fam20a	0.00250366	0		drug-protein
G03AA07	faslg	0.00840199	0		drug-protein
G03AA07	fcar	0.00107644	0		drug-protein
G03AA07	fcgr2a	0.00305409	0		drug-protein
G03AA07	fcrl1	0.000694448	0		drug-protein
G03AA07	fcrl2	0.00185692	0		drug-protein
G03AA07	fcrl3	0.00150987	0		drug-protein
G03AA07	fcrl5	0.00134237	0		drug-protein
G03AA07	fetub	0.0190949	0		drug-protein
G03AA07	fgfbp3	9.2758e-06	0		drug-protein
G03AA07	fgfr4	0.000650753	0		drug-protein
G03AA07	flrt2	0.00222273	0		drug-protein
G03AA07	fn1	8.3783e-05	0		drug-protein
G03AA07	folr1	0.00208249	0		drug-protein
G03AA07	frzb	0.0051966	0		drug-protein
G03AA07	fshb	0.00287987	0		drug-protein
G03AA07	fst	0.00442396	0		drug-protein
G03AA07	furin	0.00385858	0		drug-protein
G03AA07	galnt3	0.00187704	0		drug-protein
G03AA07	galnt5	0.000707393	0		drug-protein
G03AA07	gc	0.00431128	0		drug-protein
G03AA07	gcnt1	0.00176849	0		drug-protein
G03AA07	gdf15	0.00197001	0		drug-protein
G03AA07	gfra2	0.00319801	0		drug-protein
G03AA07	gfra3	0.00361207	0		drug-protein
G03AA07	gh1	0.00279049	0		drug-protein
G03AA07	ghr	0.0113811	0		drug-protein
G03AA07	gpc5	0.00515157	0		drug-protein
G03AA07	gusb	0.0049075	0		drug-protein
G03AA07	heph	0.0012427	0		drug-protein
G03AA07	hgfac	0.00518227	0		drug-protein
G03AA07	hjv	0.00900302	0		drug-protein
G03AA07	hrg	0.00600468	0		drug-protein
G03AA07	hs6st1	0.0144404	0		drug-protein
G03AA07	hyal1	0.00385366	0		drug-protein
G03AA07	icam3	0.00279491	0		drug-protein
G03AA07	ifngr1	0.00253417	0		drug-protein
G03AA07	ifnlr1	0.00749293	0		drug-protein
G03AA07	igf2r	0.00289469	0		drug-protein
G03AA07	igfbp1	0.000497996	0		drug-protein
G03AA07	igfbp2	0.0161041	0		drug-protein
G03AA07	igfbp4	0.00522847	0		drug-protein
G03AA07	igfbp7	0.00399564	0		drug-protein
G03AA07	igsf21	0.00153939	0		drug-protein
G03AA07	igsf9	0.00452825	0		drug-protein
G03AA07	il18bp	0.00203229	0		drug-protein
G03AA07	il1rap	0.013108	0		drug-protein
G03AA07	il1rl1	0.00107104	0		drug-protein
G03AA07	il1rl2	0.0256409	0		drug-protein
G03AA07	il6r	0.00106381	0		drug-protein
G03AA07	il6st	0.00018058	0		drug-protein
G03AA07	il7r	0.000397459	0		drug-protein
G03AA07	islr2	0.00270983	0		drug-protein
G03AA07	ism1	0.00187129	0		drug-protein
G03AA07	itga11	0.00381593	0		drug-protein
G03AA07	itgb1	8.40164e-05	0		drug-protein
G03AA07	itgb2	0.00337765	0		drug-protein
G03AA07	itgb7	0.0102027	0		drug-protein
G03AA07	itih3	0.00492455	0		drug-protein
G03AA07	itih4	0.00389189	0		drug-protein
G03AA07	jam2	0.000861894	0		drug-protein
G03AA07	kitlg	0.00662974	0		drug-protein
G03AA07	klb	0.00449675	0		drug-protein
G03AA07	lag3	0.00532025	0		drug-protein
G03AA07	lamp2	0.00476959	0		drug-protein
G03AA07	lbp	0.00226566	0		drug-protein
G03AA07	lcat	0.00163658	0		drug-protein
G03AA07	lepr	0.000225974	0		drug-protein
G03AA07	lgals3bp	0.00497615	0		drug-protein
G03AA07	lifr	0.00380841	0		drug-protein
G03AA07	lilra2	0.000932297	0		drug-protein
G03AA07	lilrb1	0.00526166	0		drug-protein
G03AA07	lilrb2	0.00193572	0		drug-protein
G03AA07	lilrb5	0.0014172	0		drug-protein
G03AA07	lrg1	0.000399071	0		drug-protein
G03AA07	lrig1	0.00315468	0		drug-protein
G03AA07	lrtm2	0.00140842	0		drug-protein
G03AA07	ly75	0.00154891	0		drug-protein
G03AA07	ly9	0.00291525	0		drug-protein
G03AA07	lypd3	0.000604851	0		drug-protein
G03AA07	man1a2	0.00470027	0		drug-protein
G03AA07	mansc1	0.00137912	0		drug-protein
G03AA07	marco	0.000969912	0		drug-protein
G03AA07	masp1	0.00427712	0		drug-protein
G03AA07	matn2	0.00309591	0		drug-protein
G03AA07	mdga1	0.00323038	0		drug-protein
G03AA07	megf10	0.0011097	0		drug-protein
G03AA07	megf9	0.0287404	0		drug-protein
G03AA07	ment	0.00407533	0		drug-protein
G03AA07	mep1a	0.000958622	0		drug-protein
G03AA07	mertk	0.0175743	0		drug-protein
G03AA07	milr1	0.00355479	0		drug-protein
G03AA07	mpo	0.00100772	0		drug-protein
G03AA07	ncs1	0.00652595	0		drug-protein
G03AA07	nhlrc3	0.0102892	0		drug-protein
G03AA07	nme3	6.12209e-06	0		drug-protein
G03AA07	nomo1	0.00548477	0		drug-protein
G03AA07	notch3	0.00105646	0		drug-protein
G03AA07	nptx1	0.00282365	0		drug-protein
G03AA07	npy	0.00174664	0		drug-protein
G03AA07	ntrk2	0.0024119	0		drug-protein
G03AA07	nxph3	0.001899	0		drug-protein
G03AA07	optc	0.00037827	0		drug-protein
G03AA07	orm1	0.00900547	0		drug-protein
G03AA07	osmr	0.00367212	0		drug-protein
G03AA07	oxt	0.0124126	0		drug-protein
G03AA07	palm	0.000419225	0		drug-protein
G03AA07	pamr1	0.00299296	0		drug-protein
G03AA07	pcdh1	0.00190004	0		drug-protein
G03AA07	pdcd1	0.00311676	0		drug-protein
G03AA07	pdcd1lg2	0.000109184	0		drug-protein
G03AA07	pdgfc	0.00968475	0		drug-protein
G03AA07	pglyrp2	0.0117099	0		drug-protein
G03AA07	pik3ip1	4.70982e-05	0		drug-protein
G03AA07	pilra	0.000487494	0		drug-protein
G03AA07	pla2g10	0.00479768	0		drug-protein
G03AA07	plat	0.00251169	0		drug-protein
G03AA07	plau	0.0071279	0		drug-protein
G03AA07	plg	0.0072798	0		drug-protein
G03AA07	pltp	0.00455809	0		drug-protein
G03AA07	plxdc2	0.000746895	0		drug-protein
G03AA07	pomc	0.00131239	0		drug-protein
G03AA07	pon3	0.0019085	0		drug-protein
G03AA07	prap1	0.000938525	0		drug-protein
G03AA07	prg2	0.00450177	0		drug-protein
G03AA07	prnd	0.00289527	0		drug-protein
G03AA07	prok1	0.000895163	0		drug-protein
G03AA07	ptprc	0.00113895	0		drug-protein
G03AA07	ptprf	0.00283514	0		drug-protein
G03AA07	ptprm	0.000205904	0		drug-protein
G03AA07	ptprs	0.00628337	0		drug-protein
G03AA07	pvr	0.00482512	0		drug-protein
G03AA07	pzp	0.0197883	0		drug-protein
G03AA07	qsox1	0.00151512	0		drug-protein
G03AA07	ret	0.0237621	0		drug-protein
G03AA07	rln1	0.000941265	0		drug-protein
G03AA07	rln2	0.00253877	0		drug-protein
G03AA07	rnase6	0.00445049	0		drug-protein
G03AA07	robo1	0.00136191	0		drug-protein
G03AA07	robo2	0.00337714	0		drug-protein
G03AA07	rtn4r	0.0059973	0		drug-protein
G03AA07	s100a16	0.000348727	0		drug-protein
G03AA07	scara5	0.00152834	0		drug-protein
G03AA07	scarf2	0.00354418	0		drug-protein
G03AA07	sele	0.00260144	0		drug-protein
G03AA07	sema4c	0.00201182	0		drug-protein
G03AA07	serpina1	0.00186506	0		drug-protein
G03AA07	serpina12	0.00616904	0		drug-protein
G03AA07	serpina3	0.000517887	0		drug-protein
G03AA07	serpina4	0.00506786	0		drug-protein
G03AA07	serpina5	0.00149411	0		drug-protein
G03AA07	serpina6	0.0242847	0		drug-protein
G03AA07	serpina7	0.00595134	0		drug-protein
G03AA07	serpina9	0.000701764	0		drug-protein
G03AA07	serpind1	0.00381161	0		drug-protein
G03AA07	sez6l2	0.00290314	0		drug-protein
G03AA07	shisa5	0.00177095	0		drug-protein
G03AA07	siglec1	0.000395956	0		drug-protein
G03AA07	siglec10	0.000615676	0		drug-protein
G03AA07	siglec7	0.00584428	0		drug-protein
G03AA07	siglec8	0.00160299	0		drug-protein
G03AA07	siglec9	0.00102883	0		drug-protein
G03AA07	slamf7	0.00137171	0		drug-protein
G03AA07	slc39a5	0.000769587	0		drug-protein
G03AA07	slitrk2	0.00143218	0		drug-protein
G03AA07	smad5	0.0021647	0		drug-protein
G03AA07	smoc1	0.00172367	0		drug-protein
G03AA07	sod3	0.00343317	0		drug-protein
G03AA07	sparcl1	0.0019147	0		drug-protein
G03AA07	spink2	0.00126799	0		drug-protein
G03AA07	spon1	0.00393472	0		drug-protein
G03AA07	ssc4d	0.0084869	0		drug-protein
G03AA07	st6gal1	0.00359483	0		drug-protein
G03AA07	tcn1	0.00080206	0		drug-protein
G03AA07	tctn3	0.00718344	0		drug-protein
G03AA07	tf	0.00503785	0		drug-protein
G03AA07	tff2	0.00226014	0		drug-protein
G03AA07	tff3	0.03406	0		drug-protein
G03AA07	tfpi	0.000925511	0		drug-protein
G03AA07	tgfbi	0.00557695	0		drug-protein
G03AA07	tgfbr3	0.000968538	0		drug-protein
G03AA07	tgoln2	0.00019627	0		drug-protein
G03AA07	thbs4	0.000752733	0		drug-protein
G03AA07	timd4	0.0048853	0		drug-protein
G03AA07	tnfrsf11b	0.00764791	0		drug-protein
G03AA07	tnfrsf1a	0.00104448	0		drug-protein
G03AA07	tnfrsf1b	0.000522302	0		drug-protein
G03AA07	tnfrsf21	0.00352605	0		drug-protein
G03AA07	tnfrsf4	0.00335059	0		drug-protein
G03AA07	tnfrsf6b	0.00143615	0		drug-protein
G03AA07	tnfrsf8	0.000761121	0		drug-protein
G03AA07	tnfsf10	0.0092959	0		drug-protein
G03AA07	tnfsf11	0.00189694	0		drug-protein
G03AA07	tnfsf12	0.00213416	0		drug-protein
G03AA07	tnfsf8	0.00661249	0		drug-protein
G03AA07	tnxb	0.00191531	0		drug-protein
G03AA07	treh	0.00524671	0		drug-protein
G03AA07	tspan8	0.000339043	0		drug-protein
G03AA07	ttr	0.00328178	0		drug-protein
G03AA07	txndc15	0.000777789	0		drug-protein
G03AA07	tyro3	0.00043666	0		drug-protein
G03AA07	vasn	0.00503794	0		drug-protein
G03AA07	vat1	0.000597813	0		drug-protein
G03AA07	vegfb	0.00134453	0		drug-protein
G03AA07	vit	0.000203485	0		drug-protein
G03AA07	vnn1	0.00466392	0		drug-protein
G03AA07	vwa1	0.00118903	0		drug-protein
G03AA07	xg	0.00064532	0		drug-protein
G03AA07	xpnpep2	0.00382029	0		drug-protein
G03AA09	ESR1	-1			drug-gene
G03AA09	PGR	-1			drug-gene
G03AA09	apol1	0.00311067	0		drug-protein
G03AA09	asah2	0.00268838	0		drug-protein
G03AA09	cr1	0.00103271	0		drug-protein
G03AA09	enpp7	0.0024268	0		drug-protein
G03AA09	f12	0.00181115	0		drug-protein
G03AA09	gc	0.000514371	0		drug-protein
G03AA09	il17rb	0.00162625	0		drug-protein
G03AA09	il1rl2	0.0025786	0		drug-protein
G03AA09	lamp2	0.00162556	0		drug-protein
G03AA09	megf9	0.00672737	0		drug-protein
G03AA09	pdgfc	1.65164e-05	0		drug-protein
G03AA09	pglyrp2	0.00299997	0		drug-protein
G03AA09	plg	0.00175009	0		drug-protein
G03AA09	pltp	0.000951467	0		drug-protein
G03AA09	ptprf	0.000540204	0		drug-protein
G03AA09	pzp	0.00531013	0		drug-protein
G03AA09	ret	0.00415644	0		drug-protein
G03AA09	serpina12	0.000101244	0		drug-protein
G03AA09	serpina6	0.00471487	0		drug-protein
G03AA09	shbg	0.00514759	0		drug-protein
G03AA09	sult2a1	0.00172471	0		drug-protein
G03AA09	susd4	0.00217484	0		drug-protein
G03AA09	tff3	0.0048999	0		drug-protein
G03AA09	tnfsf10	0.00144027	0		drug-protein
G03AA10	ESR1	-1			drug-gene
G03AA10	PGR	-1			drug-gene
G03AA10	bmp6	0.000160735	0		drug-protein
G03AA10	enpp2	0.00226928	0		drug-protein
G03AA10	gc	0.00299114	0		drug-protein
G03AA10	hs6st1	0.00106179	0		drug-protein
G03AA10	ret	0.00340201	0		drug-protein
G03AA10	serpina6	0.00278733	0		drug-protein
G03AA10	serpini1	0.000217822	0		drug-protein
G03AA10	shbg	0.00429988	0		drug-protein
G03AA10	susd4	0.000722106	0		drug-protein
G03AA11	ESR1	-1			drug-gene
G03AA11	PGR	-1			drug-gene
G03AA11	apol1	8.54836e-05	0		drug-protein
G03AA11	enpp7	0.000374744	0		drug-protein
G03AA11	f12	0.0010893	0		drug-protein
G03AA11	fetub	0.00162907	0		drug-protein
G03AA11	gc	3.57208e-05	0		drug-protein
G03AA11	hs6st1	0.00270208	0		drug-protein
G03AA11	ifnlr1	0.00045942	0		drug-protein
G03AA11	igfbp7	0.000746827	0		drug-protein
G03AA11	il1rl2	0.00275993	0		drug-protein
G03AA11	megf9	0.00378534	0		drug-protein
G03AA11	orm1	0.00120499	0		drug-protein
G03AA11	pglyrp2	0.00251694	0		drug-protein
G03AA11	plau	0.00107975	0		drug-protein
G03AA11	pzp	0.00732938	0		drug-protein
G03AA11	ret	0.00712538	0		drug-protein
G03AA11	serpina12	0.00137619	0		drug-protein
G03AA11	serpina6	0.00148637	0		drug-protein
G03AA11	shbg	0.00327488	0		drug-protein
G03AA11	sod3	0.000563278	0		drug-protein
G03AA11	sparcl1	7.68475e-05	0		drug-protein
G03AA11	tff3	0.015753	0		drug-protein
G03AA11	tnfsf12	0.00284863	0		drug-protein
G03AA12	ESR1	-1			drug-gene
G03AA12	NR3C2	-1			drug-gene
G03AA12	PGR	-1			drug-gene
G03AA12	enpp2	0.000232151	0		drug-protein
G03AA12	fetub	0.00355063	0		drug-protein
G03AA12	hs6st1	0.000134442	0		drug-protein
G03AA12	lamp2	3.82528e-05	0		drug-protein
G03AA12	megf9	0.00351183	0		drug-protein
G03AA12	shbg	0.000818956	0		drug-protein
G03AA12	susd4	0.000355512	0		drug-protein
G03AA12	tff3	0.00346498	0		drug-protein
G03AC01	PGR	-1			drug-gene
G03AC01	atrn	0.000769648	0		drug-protein
G03AC01	ceacam16	0.00420684	0		drug-protein
G03AC01	enpp2	0.00188139	0		drug-protein
G03AC01	hgfac	0.00103467	0		drug-protein
G03AC01	oxt	0.00104274	0		drug-protein
G03AC09	PGR	-1			drug-gene
G03AC09	atrn	0.000547074	0		drug-protein
G03AC09	cga	0.00238171	0		drug-protein
G03AC09	rln1	0.000814042	0		drug-protein
G03AC09	rln2	0.00249939	0		drug-protein
G03BA03	AR	-1			drug-gene
G03BA03	acrv1	0.000660473	0		drug-protein
G03BA03	cga	0.00323235	0		drug-protein
G03BA03	insl3	0.0100581	0		drug-protein
G03BA03	obp2b	0.000758738	0		drug-protein
G03BA03	tex101	0.00140311	0		drug-protein
ESR1	G03CA	-1			drug-gene
G03CA	ESR2	-1			drug-gene
G03CA03	ESR1	-1			drug-gene
G03CA03	acan	0.00275058	0		drug-protein
G03CA03	adamts15	0.000264742	0		drug-protein
G03CA03	amot	0.00144266	0		drug-protein
G03CA03	asah2	0.00438334	0		drug-protein
G03CA03	bglap	0.00362942	0		drug-protein
G03CA03	ccn5	0.00348706	0		drug-protein
G03CA03	chad	0.00633541	0		drug-protein
G03CA03	col1a1	0.00540178	0		drug-protein
G03CA03	col5a1	0.00436255	0		drug-protein
G03CA03	col6a3	0.00110286	0		drug-protein
G03CA03	col9a1	0.00781161	0		drug-protein
G03CA03	cxcl13	0.000649997	0		drug-protein
G03CA03	dlk1	0.0023753	0		drug-protein
G03CA03	dmp1	0.00362166	0		drug-protein
G03CA03	dpp4	0.00368335	0		drug-protein
G03CA03	dpt	0.00121642	0		drug-protein
G03CA03	dtx3	0.000808064	0		drug-protein
G03CA03	epha2	0.000777456	0		drug-protein
G03CA03	fgfbp3	0.00348568	0		drug-protein
G03CA03	golm2	0.00299441	0		drug-protein
G03CA03	kirrel2	0.00412596	0		drug-protein
G03CA03	lefty2	0.00126035	0		drug-protein
G03CA03	matn2	0.00345956	0		drug-protein
G03CA03	megf10	0.00737825	0		drug-protein
G03CA03	megf9	0.00292169	0		drug-protein
G03CA03	mmp13	0.000949714	0		drug-protein
G03CA03	nid1	0.000842064	0		drug-protein
G03CA03	nptx1	0.000364913	0		drug-protein
G03CA03	omd	0.0047649	0		drug-protein
G03CA03	oxt	0.000619745	0		drug-protein
G03CA03	pomc	0.00180227	0		drug-protein
G03CA03	pzp	0.00324939	0		drug-protein
G03CA03	scrg1	0.00685361	0		drug-protein
G03CA03	serpina9	6.93204e-05	0		drug-protein
G03CA03	sez6l2	0.0013213	0		drug-protein
G03CA03	spon1	0.00304867	0		drug-protein
G03CA03	spp1	0.00699141	0		drug-protein
G03CA03	sprr3	0.00280421	0		drug-protein
G03CA03	tff3	0.00451328	0		drug-protein
G03CA03	yap1	0.00258423	0		drug-protein
ESR1	G03CA04	-1			drug-gene
G03CA04	ESR2	-1			drug-gene
G03CA53	ESR1	-1			drug-gene
G03CA53	ESR2	-1			drug-gene
G03CA53	enpp2	0.000897624	0		drug-protein
G03CA53	pdgfc	0.000243553	0		drug-protein
G03CA53	pzp	0.00397329	0		drug-protein
G03CA53	shbg	0.000620195	0		drug-protein
G03CA57	ESR1	-1			drug-gene
G03CA57	ESR2	-1			drug-gene
G03CA57	a1bg	0.00410193	0		drug-protein
G03CA57	acan	0.00199921	0		drug-protein
G03CA57	ada2	0.0041701	0		drug-protein
G03CA57	adamts15	0.00420895	0		drug-protein
G03CA57	adamts16	0.00140252	0		drug-protein
G03CA57	adamtsl5	1.40136e-05	0		drug-protein
G03CA57	adgrb3	0.00135578	0		drug-protein
G03CA57	adgre2	0.00203293	0		drug-protein
G03CA57	adgre5	0.00391396	0		drug-protein
G03CA57	afm	0.00297511	0		drug-protein
G03CA57	agt	0.00417065	0		drug-protein
G03CA57	ahsg	0.00156038	0		drug-protein
G03CA57	akr7l	0.00241815	0		drug-protein
G03CA57	amot	0.0103772	0		drug-protein
G03CA57	ang	0.000155394	0		drug-protein
G03CA57	angptl2	0.00261993	0		drug-protein
G03CA57	angptl3	0.0134361	0		drug-protein
G03CA57	angptl4	0.00653101	0		drug-protein
G03CA57	angptl7	0.0053993	0		drug-protein
G03CA57	apoa1	0.00268457	0		drug-protein
G03CA57	apoe	0.00747452	0		drug-protein
G03CA57	apof	0.000281084	0		drug-protein
G03CA57	apol1	0.00620929	0		drug-protein
G03CA57	asah2	0.0220121	0		drug-protein
G03CA57	asgr2	0.0012372	0		drug-protein
G03CA57	bag3	0.000378004	0		drug-protein
G03CA57	bambi	0.00100155	0		drug-protein
G03CA57	bche	0.00379556	0		drug-protein
G03CA57	bcl2l11	0.00791729	0		drug-protein
G03CA57	bmp4	6.11071e-05	0		drug-protein
G03CA57	bmp6	0.00445409	0		drug-protein
G03CA57	bmper	0.00497441	0		drug-protein
G03CA57	c2	0.00277692	0		drug-protein
G03CA57	c4bpb	0.00588343	0		drug-protein
G03CA57	calca	0.00150853	0		drug-protein
G03CA57	cbln4	0.00125719	0		drug-protein
G03CA57	ccdc80	0.00213366	0		drug-protein
G03CA57	ccl16	0.000874844	0		drug-protein
G03CA57	ccn5	0.0025092	0		drug-protein
G03CA57	cd109	0.000872541	0		drug-protein
G03CA57	cd22	0.000624361	0		drug-protein
G03CA57	cd4	0.00103576	0		drug-protein
G03CA57	cd93	0.000812373	0		drug-protein
G03CA57	cd99l2	0.00712051	0		drug-protein
G03CA57	cdh15	0.000155908	0		drug-protein
G03CA57	cdh2	0.00347035	0		drug-protein
G03CA57	cdh3	0.00268696	0		drug-protein
G03CA57	cdhr5	0.00185015	0		drug-protein
G03CA57	chad	0.00754805	0		drug-protein
G03CA57	chl1	0.00235136	0		drug-protein
G03CA57	chrdl1	0.0051835	0		drug-protein
G03CA57	chrdl2	0.00100468	0		drug-protein
G03CA57	cilp	0.00230715	0		drug-protein
G03CA57	ckap4	0.00466376	0		drug-protein
G03CA57	ckb	0.00890711	0		drug-protein
G03CA57	clec14a	0.00171523	0		drug-protein
G03CA57	clec3b	0.00482914	0		drug-protein
G03CA57	clstn1	0.00168005	0		drug-protein
G03CA57	clstn2	0.00611297	0		drug-protein
G03CA57	clstn3	0.00526623	0		drug-protein
G03CA57	cndp1	0.002836	0		drug-protein
G03CA57	cntn1	0.00164872	0		drug-protein
G03CA57	cntn2	0.000745156	0		drug-protein
G03CA57	col15a1	0.00525187	0		drug-protein
G03CA57	col1a1	0.00528373	0		drug-protein
G03CA57	col28a1	0.000732559	0		drug-protein
G03CA57	col4a1	0.00127992	0		drug-protein
G03CA57	col5a1	0.00293371	0		drug-protein
G03CA57	col6a3	0.00172569	0		drug-protein
G03CA57	col9a1	0.0102621	0		drug-protein
G03CA57	cpe	0.00486856	0		drug-protein
G03CA57	cpm	0.00148763	0		drug-protein
G03CA57	cpvl	0.0010863	0		drug-protein
G03CA57	cpxm2	0.00336867	0		drug-protein
G03CA57	cr1	0.00257242	0		drug-protein
G03CA57	cr2	0.00162142	0		drug-protein
G03CA57	creg1	0.00321635	0		drug-protein
G03CA57	creld1	0.00287563	0		drug-protein
G03CA57	crip2	0.000827938	0		drug-protein
G03CA57	csf1	0.00395374	0		drug-protein
G03CA57	ctbs	0.00508716	0		drug-protein
G03CA57	ctsb	0.00645647	0		drug-protein
G03CA57	ctsf	0.0042314	0		drug-protein
G03CA57	cx3cl1	0.000470982	0		drug-protein
G03CA57	ddr1	0.00430708	0		drug-protein
G03CA57	dkk4	2.95378e-05	0		drug-protein
G03CA57	dlk1	0.0012362	0		drug-protein
G03CA57	dmp1	0.00740166	0		drug-protein
G03CA57	dpp4	0.0013361	0		drug-protein
G03CA57	dpt	0.00143768	0		drug-protein
G03CA57	draxin	0.0036301	0		drug-protein
G03CA57	dsg3	0.00152708	0		drug-protein
G03CA57	dtx3	0.00267993	0		drug-protein
G03CA57	ecm1	0.00216992	0		drug-protein
G03CA57	efhd1	0.000954745	0		drug-protein
G03CA57	eln	0.000427207	0		drug-protein
G03CA57	enah	0.000827194	0		drug-protein
G03CA57	eng	0.000578394	0		drug-protein
G03CA57	enpp2	0.0217147	0		drug-protein
G03CA57	enpp7	0.0103538	0		drug-protein
G03CA57	entpd5	0.00439314	0		drug-protein
G03CA57	epha2	0.00211193	0		drug-protein
G03CA57	ephb4	0.00232073	0		drug-protein
G03CA57	erbb2	0.00737751	0		drug-protein
G03CA57	erbb3	0.0013375	0		drug-protein
G03CA57	f10	0.00312453	0		drug-protein
G03CA57	f12	0.0108021	0		drug-protein
G03CA57	f7	0.00520266	0		drug-protein
G03CA57	fabp1	0.00241199	0		drug-protein
G03CA57	fam20a	0.00434862	0		drug-protein
G03CA57	fbln2	0.00343706	0		drug-protein
G03CA57	fetub	0.0220802	0		drug-protein
G03CA57	fga	0.00213388	0		drug-protein
G03CA57	fgfbp2	0.00125903	0		drug-protein
G03CA57	fgfbp3	0.00830646	0		drug-protein
G03CA57	flrt2	0.00612784	0		drug-protein
G03CA57	fn1	0.000431869	0		drug-protein
G03CA57	fndc1	0.0032329	0		drug-protein
G03CA57	frzb	0.00941257	0		drug-protein
G03CA57	fst	0.00409313	0		drug-protein
G03CA57	fstl1	0.00537952	0		drug-protein
G03CA57	furin	0.00454969	0		drug-protein
G03CA57	fut3_fut5	0.0050328	0		drug-protein
G03CA57	gal	0.00215758	0		drug-protein
G03CA57	galnt3	0.00409445	0		drug-protein
G03CA57	galnt7	0.000645273	0		drug-protein
G03CA57	gc	0.00449186	0		drug-protein
G03CA57	gfra2	0.00160913	0		drug-protein
G03CA57	gfra3	0.00103504	0		drug-protein
G03CA57	ggh	0.00422945	0		drug-protein
G03CA57	ggt1	0.00311864	0		drug-protein
G03CA57	ghr	0.0210869	0		drug-protein
G03CA57	golm2	0.00607591	0		drug-protein
G03CA57	gpc5	0.00148959	0		drug-protein
G03CA57	gprc5c	5.65131e-05	0		drug-protein
G03CA57	gzma	0.000619483	0		drug-protein
G03CA57	hgfac	0.000433339	0		drug-protein
G03CA57	hjv	0.00973261	0		drug-protein
G03CA57	hs6st1	0.00817665	0		drug-protein
G03CA57	hsd11b1	0.00436188	0		drug-protein
G03CA57	hyal1	0.00302911	0		drug-protein
G03CA57	icam4	0.00211969	0		drug-protein
G03CA57	ifngr2	0.000842367	0		drug-protein
G03CA57	igfbp1	0.00125128	0		drug-protein
G03CA57	igfbp2	0.014765	0		drug-protein
G03CA57	igfbp7	0.00441849	0		drug-protein
G03CA57	igsf3	0.00370372	0		drug-protein
G03CA57	igsf9	0.0102273	0		drug-protein
G03CA57	il17rb	0.00251197	0		drug-protein
G03CA57	il1rl2	0.00419705	0		drug-protein
G03CA57	islr2	0.00247008	0		drug-protein
G03CA57	ism1	0.00315196	0		drug-protein
G03CA57	itga11	0.00287161	0		drug-protein
G03CA57	itgb7	0.00014167	0		drug-protein
G03CA57	itih4	0.00617226	0		drug-protein
G03CA57	kazald1	0.00224672	0		drug-protein
G03CA57	kirrel2	0.00145755	0		drug-protein
G03CA57	kitlg	0.00524113	0		drug-protein
G03CA57	klb	0.00292769	0		drug-protein
G03CA57	klkb1	0.00320322	0		drug-protein
G03CA57	l1cam	0.00180878	0		drug-protein
G03CA57	lag3	0.000801696	0		drug-protein
G03CA57	lamp2	0.00270971	0		drug-protein
G03CA57	lifr	0.00526985	0		drug-protein
G03CA57	lilra2	0.00211785	0		drug-protein
G03CA57	lilra3	0.00161132	0		drug-protein
G03CA57	lilrb1	0.000420469	0		drug-protein
G03CA57	lmod1	0.000142396	0		drug-protein
G03CA57	lrig1	0.00191974	0		drug-protein
G03CA57	ltbp3	0.00284571	0		drug-protein
G03CA57	ltbr	0.0012166	0		drug-protein
G03CA57	lypd3	0.00179254	0		drug-protein
G03CA57	mamdc4	0.00648224	0		drug-protein
G03CA57	man2b2	0.00425226	0		drug-protein
G03CA57	mansc1	0.00242006	0		drug-protein
G03CA57	masp1	0.00656858	0		drug-protein
G03CA57	matn2	0.00819904	0		drug-protein
G03CA57	mbl2	0.00390962	0		drug-protein
G03CA57	megf10	0.00568336	0		drug-protein
G03CA57	megf9	0.0367871	0		drug-protein
G03CA57	ment	0.000609714	0		drug-protein
G03CA57	mepe	0.00022999	0		drug-protein
G03CA57	milr1	0.00146284	0		drug-protein
G03CA57	myoc	0.00225601	0		drug-protein
G03CA57	naaa	0.00353827	0		drug-protein
G03CA57	nell1	0.00208385	0		drug-protein
G03CA57	nell2	0.000649981	0		drug-protein
G03CA57	nfasc	0.00166092	0		drug-protein
G03CA57	nhlrc3	0.00649021	0		drug-protein
G03CA57	nid1	0.0014585	0		drug-protein
G03CA57	nomo1	0.00502047	0		drug-protein
G03CA57	nos3	0.000949319	0		drug-protein
G03CA57	notch2	0.0036814	0		drug-protein
G03CA57	notch3	0.00411484	0		drug-protein
G03CA57	nptx1	0.00186	0		drug-protein
G03CA57	npy	0.00235228	0		drug-protein
G03CA57	nrcam	0.00240155	0		drug-protein
G03CA57	nrp1	0.00668141	0		drug-protein
G03CA57	nt5e	0.00311984	0		drug-protein
G03CA57	ntrk2	0.00155795	0		drug-protein
G03CA57	ntrk3	0.00357623	0		drug-protein
G03CA57	omd	0.00686264	0		drug-protein
G03CA57	orm1	0.00653902	0		drug-protein
G03CA57	oxt	0.00872144	0		drug-protein
G03CA57	pamr1	0.00279538	0		drug-protein
G03CA57	pappa	0.00244453	0		drug-protein
G03CA57	pdgfc	0.00959842	0		drug-protein
G03CA57	pdgfrb	0.00117433	0		drug-protein
G03CA57	pglyrp2	0.0172851	0		drug-protein
G03CA57	pi16	0.00235507	0		drug-protein
G03CA57	pla2g10	0.00359823	0		drug-protein
G03CA57	pla2g7	0.0013554	0		drug-protein
G03CA57	plau	0.00751664	0		drug-protein
G03CA57	plg	0.00704529	0		drug-protein
G03CA57	pltp	0.00360785	0		drug-protein
G03CA57	plxdc2	0.00278069	0		drug-protein
G03CA57	pomc	0.00411974	0		drug-protein
G03CA57	pon1	0.00218175	0		drug-protein
G03CA57	pon3	0.00182494	0		drug-protein
G03CA57	prg2	0.00307661	0		drug-protein
G03CA57	prnd	0.0054922	0		drug-protein
G03CA57	proc	0.00139116	0		drug-protein
G03CA57	pros1	0.00254916	0		drug-protein
G03CA57	ptprf	0.0126893	0		drug-protein
G03CA57	ptprm	0.00124884	0		drug-protein
G03CA57	ptprs	0.00400251	0		drug-protein
G03CA57	ptprz1	0.00381081	0		drug-protein
G03CA57	pzp	0.0210636	0		drug-protein
G03CA57	rab6a	0.00193477	0		drug-protein
G03CA57	ret	0.0193614	0		drug-protein
G03CA57	robo1	0.00296071	0		drug-protein
G03CA57	robo2	0.00229755	0		drug-protein
G03CA57	scara5	0.00270305	0		drug-protein
G03CA57	scarf2	0.00123713	0		drug-protein
G03CA57	scrg1	0.00813525	0		drug-protein
G03CA57	sdc1	0.00105953	0		drug-protein
G03CA57	sema4c	0.00231217	0		drug-protein
G03CA57	serpina12	0.00860172	0		drug-protein
G03CA57	serpina4	0.00418364	0		drug-protein
G03CA57	serpina5	0.00518018	0		drug-protein
G03CA57	serpina6	0.00771965	0		drug-protein
G03CA57	serpina7	0.0101312	0		drug-protein
G03CA57	sez6l2	0.00381988	0		drug-protein
G03CA57	shbg	0.0113001	0		drug-protein
G03CA57	siglec7	0.000597366	0		drug-protein
G03CA57	siglec9	0.00202669	0		drug-protein
G03CA57	slamf7	0.000611972	0		drug-protein
G03CA57	slitrk2	0.00269987	0		drug-protein
G03CA57	smad5	0.00280198	0		drug-protein
G03CA57	smoc1	0.00507526	0		drug-protein
G03CA57	smoc2	0.000600299	0		drug-protein
G03CA57	sod3	0.00576962	0		drug-protein
G03CA57	sparcl1	0.00160137	0		drug-protein
G03CA57	spink1	0.000260633	0		drug-protein
G03CA57	spon1	0.00538685	0		drug-protein
G03CA57	spp1	0.00789394	0		drug-protein
G03CA57	sprr3	0.0010849	0		drug-protein
G03CA57	srpx	0.0042975	0		drug-protein
G03CA57	ssc4d	0.0157455	0		drug-protein
G03CA57	stc1	0.00258337	0		drug-protein
G03CA57	sult2a1	0.00262087	0		drug-protein
G03CA57	susd4	0.00879919	0		drug-protein
G03CA57	tctn3	0.00116217	0		drug-protein
G03CA57	tff3	0.0369753	0		drug-protein
G03CA57	tfpi	0.00774925	0		drug-protein
G03CA57	thy1	0.00104929	0		drug-protein
G03CA57	tnfrsf8	0.000132536	0		drug-protein
G03CA57	tnfsf10	0.00559931	0		drug-protein
G03CA57	tnfsf12	0.00464707	0		drug-protein
G03CA57	tnxb	0.00344265	0		drug-protein
G03CA57	vasn	0.0033946	0		drug-protein
G03CA57	vat1	0.00368649	0		drug-protein
G03CA57	vegfb	0.00348071	0		drug-protein
G03CA57	vit	0.00203842	0		drug-protein
G03CA57	vnn1	0.00546235	0		drug-protein
G03CA57	vwa1	0.00146488	0		drug-protein
G03CA57	wfikkn1	0.00429494	0		drug-protein
G03CA57	wif1	0.00263127	0		drug-protein
G03CA57	wnt9a	0.00159796	0		drug-protein
G03CA57	xpnpep2	0.00141688	0		drug-protein
G03CX01	a1bg	0.00771525			drug-protein
G03CX01	ace2	0.00487765			drug-protein
G03CX01	adam15	0.000235217			drug-protein
G03CX01	adamts13	0.00333936			drug-protein
G03CX01	adamtsl2	0.00209769			drug-protein
G03CX01	adamtsl4	0.00489674			drug-protein
G03CX01	adgre2	0.00399555			drug-protein
G03CX01	adgre5	0.00350362			drug-protein
G03CX01	afm	0.00287767			drug-protein
G03CX01	alcam	0.00663633			drug-protein
G03CX01	ang	0.00462113			drug-protein
G03CX01	angptl2	0.00580841			drug-protein
G03CX01	angptl3	0.00192368			drug-protein
G03CX01	angptl4	0.00212834			drug-protein
G03CX01	apcs	0.0148369			drug-protein
G03CX01	apoa1	0.00128791			drug-protein
G03CX01	apol1	0.00422686			drug-protein
G03CX01	asah2	0.00127222			drug-protein
G03CX01	bpifb2	0.00599241			drug-protein
G03CX01	c4bpb	0.00464223			drug-protein
G03CX01	cant1	0.000294896			drug-protein
G03CX01	ccl18	0.00309529			drug-protein
G03CX01	cd14	0.00703541			drug-protein
G03CX01	cd302	0.0029478			drug-protein
G03CX01	cd74	0.000687687			drug-protein
G03CX01	cd99	0.000252486			drug-protein
G03CX01	cdhr5	0.00161216			drug-protein
G03CX01	ceacam1	0.00224173			drug-protein
G03CX01	ceacam16	0.0413569			drug-protein
G03CX01	ceacam20	0.00136134			drug-protein
G03CX01	cfhr5	0.0183311			drug-protein
G03CX01	cfi	0.00212762			drug-protein
G03CX01	cfp	0.00263969			drug-protein
G03CX01	chi3l1	0.00268682			drug-protein
G03CX01	chrdl1	0.00181992			drug-protein
G03CX01	clul1	2.57401e-05			drug-protein
G03CX01	cndp1	0.00859036			drug-protein
G03CX01	cntn3	0.00166939			drug-protein
G03CX01	cpe	0.0155652			drug-protein
G03CX01	cpm	0.00623516			drug-protein
G03CX01	cpq	0.00339486			drug-protein
G03CX01	crlf1	0.00250152			drug-protein
G03CX01	ctsd	0.00350097			drug-protein
G03CX01	ctsf	0.00279289			drug-protein
G03CX01	ctsz	0.000539466			drug-protein
G03CX01	defa1_defa1b	0.00248236			drug-protein
G03CX01	dkk4	0.00223069			drug-protein
G03CX01	dkkl1	0.00161393			drug-protein
G03CX01	efemp1	0.000315156			drug-protein
G03CX01	efna1	0.00138756			drug-protein
G03CX01	enpp2	0.00683819			drug-protein
G03CX01	enpp7	0.00137851			drug-protein
G03CX01	entpd5	0.000321805			drug-protein
G03CX01	epha1	0.00300717			drug-protein
G03CX01	erbb3	0.00251303			drug-protein
G03CX01	esm1	0.00382979			drug-protein
G03CX01	f7	0.00122065			drug-protein
G03CX01	f9	0.00188626			drug-protein
G03CX01	faslg	0.00237156			drug-protein
G03CX01	fcar	0.00286439			drug-protein
G03CX01	fetub	0.00662126			drug-protein
G03CX01	fgf19	0.00257911			drug-protein
G03CX01	fgfbp3	0.0014313			drug-protein
G03CX01	fgl1	0.00686612			drug-protein
G03CX01	fst	0.00296966			drug-protein
G03CX01	furin	0.00582519			drug-protein
G03CX01	fut3_fut5	0.00345368			drug-protein
G03CX01	gas6	0.00079715			drug-protein
G03CX01	gc	0.000732552			drug-protein
G03CX01	gpc5	0.00197518			drug-protein
G03CX01	grn	0.000896746			drug-protein
G03CX01	gsta1	0.00243538			drug-protein
G03CX01	gsta3	0.00194741			drug-protein
G03CX01	gusb	0.00384586			drug-protein
G03CX01	gzma	0.00166581			drug-protein
G03CX01	hgfac	0.0161131			drug-protein
G03CX01	hjv	0.00200939			drug-protein
G03CX01	hmox1	0.000594611			drug-protein
G03CX01	hs3st3b1	0.0121222			drug-protein
G03CX01	hsd11b1	0.00517325			drug-protein
G03CX01	idua	0.00258586			drug-protein
G03CX01	igfbpl1	0.00147272			drug-protein
G03CX01	igsf8	0.000684156			drug-protein
G03CX01	igsf9	0.00724426			drug-protein
G03CX01	il17rb	0.0250865			drug-protein
G03CX01	il1r2	0.00807998			drug-protein
G03CX01	il1rl2	0.0120052			drug-protein
G03CX01	il1rn	0.00190106			drug-protein
G03CX01	inhbb	0.00665316			drug-protein
G03CX01	ism1	0.00726398			drug-protein
G03CX01	itih3	0.0129169			drug-protein
G03CX01	kir2dl3	0.00024129			drug-protein
G03CX01	kitlg	0.00158223			drug-protein
G03CX01	lag3	0.00212944			drug-protein
G03CX01	lamb1	0.00189125			drug-protein
G03CX01	lcat	0.00594277			drug-protein
G03CX01	lect2	0.00142345			drug-protein
G03CX01	lilra2	0.00254874			drug-protein
G03CX01	lilrb1	0.00276833			drug-protein
G03CX01	lrg1	0.00343477			drug-protein
G03CX01	lrig1	0.00175506			drug-protein
G03CX01	lta	0.00319405			drug-protein
G03CX01	ly9	0.00242693			drug-protein
G03CX01	mamdc4	0.00413334			drug-protein
G03CX01	masp1	0.00196922			drug-protein
G03CX01	mbl2	0.00479246			drug-protein
G03CX01	mdga1	0.00126527			drug-protein
G03CX01	megf10	0.0010872			drug-protein
G03CX01	megf9	0.0300281			drug-protein
G03CX01	mep1b	0.0125944			drug-protein
G03CX01	mertk	0.0250422			drug-protein
G03CX01	met	0.0178425			drug-protein
G03CX01	ncs1	0.0113329			drug-protein
G03CX01	notch3	0.00413977			drug-protein
G03CX01	nrp1	0.00361185			drug-protein
G03CX01	orm1	0.00235559			drug-protein
G03CX01	pglyrp2	0.00615673			drug-protein
G03CX01	pilrb	0.000861887			drug-protein
G03CX01	pla2g2a	0.00162856			drug-protein
G03CX01	plg	0.00599908			drug-protein
G03CX01	pltp	0.00632986			drug-protein
G03CX01	podxl2	0.000193204			drug-protein
G03CX01	ptprf	0.00581725			drug-protein
G03CX01	pts	0.00265263			drug-protein
G03CX01	rida	0.00105457			drug-protein
G03CX01	rln2	0.000194788			drug-protein
G03CX01	robo1	1.6846e-05			drug-protein
G03CX01	sell	0.000363662			drug-protein
G03CX01	serpina11	0.0239126			drug-protein
G03CX01	serpina12	0.00193701			drug-protein
G03CX01	serpina4	0.0034487			drug-protein
G03CX01	serpina6	0.00362543			drug-protein
G03CX01	serpina9	0.000605757			drug-protein
G03CX01	serping1	0.0058608			drug-protein
G03CX01	shbg	0.016766			drug-protein
G03CX01	slc39a5	0.00314304			drug-protein
G03CX01	sorcs2	0.00201877			drug-protein
G03CX01	ssc4d	0.00615903			drug-protein
G03CX01	stc2	0.000470027			drug-protein
G03CX01	susd4	0.00271349			drug-protein
G03CX01	tfrc	0.00311541			drug-protein
G03CX01	tnfrsf12a	0.000415829			drug-protein
G03CX01	tspan8	0.00807105			drug-protein
G03CX01	ttr	0.00786994			drug-protein
G03CX01	uxs1	0.00460683			drug-protein
G03CX01	vat1	0.000923041			drug-protein
G03CX01	wfikkn1	0.00364398			drug-protein
G03CX01	xpnpep2	0.00275099			drug-protein
ESR1	G03F	-1			drug-gene
G03F	PGR	-1			drug-gene
G03FA01	ESR1	-1			drug-gene
G03FA01	PGR	-1			drug-gene
G03FA01	acan	0.00242169	0		drug-protein
G03FA01	ada2	0.00178691	0		drug-protein
G03FA01	adam15	0.00189518	0		drug-protein
G03FA01	adamtsl4	0.00029547	0		drug-protein
G03FA01	adgre1	0.000498821	0		drug-protein
G03FA01	adgre2	0.00105312	0		drug-protein
G03FA01	agt	0.00634184	0		drug-protein
G03FA01	akr7l	8.30213e-05	0		drug-protein
G03FA01	amot	0.00680537	0		drug-protein
G03FA01	angptl3	0.010647	0		drug-protein
G03FA01	angptl4	0.00116309	0		drug-protein
G03FA01	aoc3	0.00212981	0		drug-protein
G03FA01	apcs	0.00438065	0		drug-protein
G03FA01	apol1	0.00634851	0		drug-protein
G03FA01	asah2	0.0108071	0		drug-protein
G03FA01	axl	0.00219393	0		drug-protein
G03FA01	b3gnt7	0.00010071	0		drug-protein
G03FA01	bglap	0.00115163	0		drug-protein
G03FA01	boc	0.000961093	0		drug-protein
G03FA01	c4bpb	0.00478739	0		drug-protein
G03FA01	cd14	0.00204848	0		drug-protein
G03FA01	cd163	0.004984	0		drug-protein
G03FA01	cd28	0.00107167	0		drug-protein
G03FA01	cd300lg	0.000905589	0		drug-protein
G03FA01	cd48	0.000777617	0		drug-protein
G03FA01	cd58	0.00133612	0		drug-protein
G03FA01	cd86	0.0035099	0		drug-protein
G03FA01	cdon	0.00276868	0		drug-protein
G03FA01	ceacam16	0.0186157	0		drug-protein
G03FA01	cfhr5	0.00276029	0		drug-protein
G03FA01	cfp	0.00374608	0		drug-protein
G03FA01	chad	0.00278205	0		drug-protein
G03FA01	chrdl2	0.00327293	0		drug-protein
G03FA01	clec14a	0.000829225	0		drug-protein
G03FA01	clstn2	0.00311436	0		drug-protein
G03FA01	clstn3	0.00200722	0		drug-protein
G03FA01	cntn2	0.00369632	0		drug-protein
G03FA01	col1a1	0.00221136	0		drug-protein
G03FA01	col9a1	0.00797807	0		drug-protein
G03FA01	cpm	0.00360337	0		drug-protein
G03FA01	cr1	0.00061149	0		drug-protein
G03FA01	cr2	0.00252224	0		drug-protein
G03FA01	creg1	0.00228487	0		drug-protein
G03FA01	csf1r	0.000235802	0		drug-protein
G03FA01	ctbs	0.00420206	0		drug-protein
G03FA01	dlk1	0.00191238	0		drug-protein
G03FA01	dpp4	0.00353167	0		drug-protein
G03FA01	dpt	0.00256186	0		drug-protein
G03FA01	draxin	0.00116275	0		drug-protein
G03FA01	enpp2	0.00505721	0		drug-protein
G03FA01	enpp7	0.00423755	0		drug-protein
G03FA01	erbb2	0.00259979	0		drug-protein
G03FA01	faslg	0.00204299	0		drug-protein
G03FA01	fcgr2a	0.00142807	0		drug-protein
G03FA01	fetub	0.0108808	0		drug-protein
G03FA01	frzb	0.000870552	0		drug-protein
G03FA01	fshb	0.00174917	0		drug-protein
G03FA01	furin	0.0018114	0		drug-protein
G03FA01	ggt5	0.000853269	0		drug-protein
G03FA01	hgfac	0.00240364	0		drug-protein
G03FA01	hjv	0.00903569	0		drug-protein
G03FA01	hs3st3b1	0.00159862	0		drug-protein
G03FA01	ifngr1	0.00240135	0		drug-protein
G03FA01	ifnlr1	0.00203294	0		drug-protein
G03FA01	igfbp2	0.00201642	0		drug-protein
G03FA01	igfbp7	0.0043832	0		drug-protein
G03FA01	igsf21	0.000520543	0		drug-protein
G03FA01	il1rap	0.00843749	0		drug-protein
G03FA01	il1rl1	9.37996e-05	0		drug-protein
G03FA01	il1rl2	0.00822091	0		drug-protein
G03FA01	il6r	0.00261163	0		drug-protein
G03FA01	il6st	0.000584005	0		drug-protein
G03FA01	itga5	0.00052317	0		drug-protein
G03FA01	itgb1	0.00267698	0		drug-protein
G03FA01	itgb7	0.00590404	0		drug-protein
G03FA01	itih3	0.00486811	0		drug-protein
G03FA01	kazald1	0.000676675	0		drug-protein
G03FA01	klb	0.000679244	0		drug-protein
G03FA01	lag3	0.00207097	0		drug-protein
G03FA01	lepr	0.00096178	0		drug-protein
G03FA01	lhb	0.00113734	0		drug-protein
G03FA01	lilra2	0.000976144	0		drug-protein
G03FA01	lrg1	0.00010738	0		drug-protein
G03FA01	lrig1	0.0030084	0		drug-protein
G03FA01	man1a2	0.000998066	0		drug-protein
G03FA01	masp1	0.00330495	0		drug-protein
G03FA01	matn2	0.002704	0		drug-protein
G03FA01	mdga1	0.00121065	0		drug-protein
G03FA01	megf10	0.00219902	0		drug-protein
G03FA01	megf9	0.015725	0		drug-protein
G03FA01	mertk	0.0109908	0		drug-protein
G03FA01	myoc	0.000887987	0		drug-protein
G03FA01	naaa	0.00355657	0		drug-protein
G03FA01	npy	0.00097386	0		drug-protein
G03FA01	ntrk2	0.001221	0		drug-protein
G03FA01	omd	0.00182403	0		drug-protein
G03FA01	orm1	0.00472613	0		drug-protein
G03FA01	osmr	0.00412246	0		drug-protein
G03FA01	oxt	0.010492	0		drug-protein
G03FA01	paep	0.00110274	0		drug-protein
G03FA01	pamr1	0.00335506	0		drug-protein
G03FA01	pdgfc	0.00409746	0		drug-protein
G03FA01	pglyrp2	0.00352981	0		drug-protein
G03FA01	plau	0.002637	0		drug-protein
G03FA01	plb1	0.000779573	0		drug-protein
G03FA01	pltp	0.00503187	0		drug-protein
G03FA01	plxdc2	0.00229428	0		drug-protein
G03FA01	podxl2	0.000380413	0		drug-protein
G03FA01	ptgr1	0.000733365	0		drug-protein
G03FA01	ptprh	0.00104421	0		drug-protein
G03FA01	ptprz1	0.00151737	0		drug-protein
G03FA01	pzp	0.00489877	0		drug-protein
G03FA01	ret	0.00353943	0		drug-protein
G03FA01	rln2	0.002046	0		drug-protein
G03FA01	robo1	0.00215941	0		drug-protein
G03FA01	robo2	0.00324273	0		drug-protein
G03FA01	rtn4r	0.00553351	0		drug-protein
G03FA01	scarf2	0.00506863	0		drug-protein
G03FA01	scrg1	0.00201179	0		drug-protein
G03FA01	serpina12	0.00348544	0		drug-protein
G03FA01	serpina7	0.00136354	0		drug-protein
G03FA01	serpina9	0.000261653	0		drug-protein
G03FA01	serpinc1	0.000751977	0		drug-protein
G03FA01	siglec7	0.00284975	0		drug-protein
G03FA01	smoc1	0.00248212	0		drug-protein
G03FA01	smpd1	0.00154915	0		drug-protein
G03FA01	sost	0.000358392	0		drug-protein
G03FA01	spink2	0.00063829	0		drug-protein
G03FA01	spon1	0.00128176	0		drug-protein
G03FA01	spp1	0.00232546	0		drug-protein
G03FA01	ssc4d	0.00350484	0		drug-protein
G03FA01	tcn1	0.000133917	0		drug-protein
G03FA01	tff3	0.0111953	0		drug-protein
G03FA01	tfpi	0.00364929	0		drug-protein
G03FA01	tfrc	3.76548e-05	0		drug-protein
G03FA01	tgfbr3	0.000105604	0		drug-protein
G03FA01	tnfrsf21	0.00270592	0		drug-protein
G03FA01	tnfsf10	0.00412851	0		drug-protein
G03FA01	ttr	0.00830875	0		drug-protein
G03FA01	vcam1	0.00135527	0		drug-protein
G03FA01	wfikkn2	1.4125e-05	0		drug-protein
G03FA01	xpnpep2	0.00189756	0		drug-protein
G03FA10	ESR1	-1			drug-gene
G03FA10	ESR2	-1			drug-gene
G03FA10	PGR	-1			drug-gene
G03FA10	agt	0.00348956	0		drug-protein
G03FA10	amot	0.000675479	0		drug-protein
G03FA10	angptl3	0.00544037	0		drug-protein
G03FA10	angptl4	0.00289683	0		drug-protein
G03FA10	apoe	0.000754347	0		drug-protein
G03FA10	apol1	0.00531443	0		drug-protein
G03FA10	asah2	0.00559964	0		drug-protein
G03FA10	bmper	0.00175423	0		drug-protein
G03FA10	ceacam16	0.00455098	0		drug-protein
G03FA10	chad	0.00126084	0		drug-protein
G03FA10	clec3b	0.00135652	0		drug-protein
G03FA10	clstn2	0.000893794	0		drug-protein
G03FA10	cr1	0.000102139	0		drug-protein
G03FA10	creg1	0.000280576	0		drug-protein
G03FA10	csf1r	0.00238275	0		drug-protein
G03FA10	draxin	0.00228455	0		drug-protein
G03FA10	enpp7	0.00508738	0		drug-protein
G03FA10	erbb2	0.00331999	0		drug-protein
G03FA10	f12	0.000467274	0		drug-protein
G03FA10	fetub	0.00980226	0		drug-protein
G03FA10	gc	0.000199856	0		drug-protein
G03FA10	ghr	0.00334015	0		drug-protein
G03FA10	hgfac	0.000862894	0		drug-protein
G03FA10	hjv	0.00319566	0		drug-protein
G03FA10	igfbp7	0.00296208	0		drug-protein
G03FA10	il1rap	0.00517974	0		drug-protein
G03FA10	il1rl2	0.00613034	0		drug-protein
G03FA10	itih4	2.04521e-05	0		drug-protein
G03FA10	lamp2	0.000951976	0		drug-protein
G03FA10	masp1	0.00358959	0		drug-protein
G03FA10	matn2	0.000721221	0		drug-protein
G03FA10	megf9	0.0139995	0		drug-protein
G03FA10	mertk	0.00146603	0		drug-protein
G03FA10	naaa	0.00143995	0		drug-protein
G03FA10	nptx1	0.00228735	0		drug-protein
G03FA10	orm1	0.00144118	0		drug-protein
G03FA10	oxt	0.00710284	0		drug-protein
G03FA10	paep	0.00194709	0		drug-protein
G03FA10	pamr1	0.00232234	0		drug-protein
G03FA10	pdgfc	0.00104014	0		drug-protein
G03FA10	pglyrp2	0.00455302	0		drug-protein
G03FA10	plau	0.00199437	0		drug-protein
G03FA10	plg	0.00191986	0		drug-protein
G03FA10	pltp	0.0017521	0		drug-protein
G03FA10	plxdc2	0.00100874	0		drug-protein
G03FA10	pzp	0.011189	0		drug-protein
G03FA10	ret	0.00622675	0		drug-protein
G03FA10	rtn4r	0.00133392	0		drug-protein
G03FA10	serpina12	0.00221104	0		drug-protein
G03FA10	serpina6	0.000925461	0		drug-protein
G03FA10	serpina7	0.00394811	0		drug-protein
G03FA10	sod3	0.00361727	0		drug-protein
G03FA10	ssc4d	0.00118492	0		drug-protein
G03FA10	tff3	0.0108405	0		drug-protein
G03FA10	tnfsf8	0.000390966	0		drug-protein
G03FA10	tnxb	0.000563648	0		drug-protein
G03FA12	ESR1	-1			drug-gene
G03FA12	ESR2	-1			drug-gene
G03FA12	PGR	-1			drug-gene
G03FA12	agt	0.00244747	0		drug-protein
G03FA12	amot	0.00356723	0		drug-protein
G03FA12	angptl3	0.00413399	0		drug-protein
G03FA12	asah2	0.00826582	0		drug-protein
G03FA12	boc	0.00479814	0		drug-protein
G03FA12	c1rl	0.000798963	0		drug-protein
G03FA12	cdon	0.00254977	0		drug-protein
G03FA12	chl1	0.000303978	0		drug-protein
G03FA12	clec3b	0.00035518	0		drug-protein
G03FA12	cntn2	0.00119314	0		drug-protein
G03FA12	ddr1	0.000863331	0		drug-protein
G03FA12	fetub	0.00871674	0		drug-protein
G03FA12	ghr	0.00442188	0		drug-protein
G03FA12	hjv	0.00156091	0		drug-protein
G03FA12	hs6st1	0.00157034	0		drug-protein
G03FA12	igfbp2	0.00379229	0		drug-protein
G03FA12	igfbp7	0.00250379	0		drug-protein
G03FA12	igsf21	0.00169204	0		drug-protein
G03FA12	il1rap	0.0041978	0		drug-protein
G03FA12	il1rl2	0.00170094	0		drug-protein
G03FA12	islr2	0.00112788	0		drug-protein
G03FA12	itgb7	0.00201538	0		drug-protein
G03FA12	itih4	0.000141405	0		drug-protein
G03FA12	klb	0.000856384	0		drug-protein
G03FA12	lamp2	0.00429045	0		drug-protein
G03FA12	lbp	0.000196348	0		drug-protein
G03FA12	megf9	0.00502181	0		drug-protein
G03FA12	mertk	0.00073946	0		drug-protein
G03FA12	naaa	0.00114511	0		drug-protein
G03FA12	oxt	0.00318641	0		drug-protein
G03FA12	pamr1	0.0031573	0		drug-protein
G03FA12	pglyrp2	0.00257746	0		drug-protein
G03FA12	plau	0.00287775	0		drug-protein
G03FA12	pltp	0.00243286	0		drug-protein
G03FA12	ptprf	0.00280712	0		drug-protein
G03FA12	ptprz1	0.000359128	0		drug-protein
G03FA12	pzp	0.00814575	0		drug-protein
G03FA12	ret	0.00370679	0		drug-protein
G03FA12	serpina12	0.00463996	0		drug-protein
G03FA12	serpina6	0.000194223	0		drug-protein
G03FA12	serpina7	0.00316195	0		drug-protein
G03FA12	setmar	0.00077263	0		drug-protein
G03FA12	shbg	0.00352425	0		drug-protein
G03FA12	smoc1	0.000904992	0		drug-protein
G03FA12	spon1	0.00049615	0		drug-protein
G03FA12	tctn3	8.15397e-05	0		drug-protein
G03FA12	tff3	0.0142182	0		drug-protein
G03FA12	tnfrsf21	0.000983978	0		drug-protein
G03FA12	tnfsf10	0.00503117	0		drug-protein
G03FA12	tnxb	0.00109104	0		drug-protein
G03FA12	tyro3	0.00316558	0		drug-protein
G03FA12	vat1	0.00172214	0		drug-protein
G03FB05	ESR1	-1			drug-gene
G03FB05	PGR	-1			drug-gene
G03FB05	angptl3	0.00587239	0		drug-protein
G03FB05	apcs	0.00245162	0		drug-protein
G03FB05	asah2	0.00782359	0		drug-protein
G03FB05	ceacam16	0.00432856	0		drug-protein
G03FB05	col9a1	0.00137766	0		drug-protein
G03FB05	enpp2	0.00344628	0		drug-protein
G03FB05	entpd5	0.000771517	0		drug-protein
G03FB05	fetub	0.001249	0		drug-protein
G03FB05	fshb	0.000188008	0		drug-protein
G03FB05	il1rap	0.00408533	0		drug-protein
G03FB05	il1rl2	0.00567108	0		drug-protein
G03FB05	itgb7	0.000482045	0		drug-protein
G03FB05	man1a2	0.00172113	0		drug-protein
G03FB05	masp1	0.00234052	0		drug-protein
G03FB05	megf9	0.00463533	0		drug-protein
G03FB05	mertk	0.00243577	0		drug-protein
G03FB05	oxt	0.00167063	0		drug-protein
G03FB05	pltp	0.000658176	0		drug-protein
G03FB05	serpina12	0.000331834	0		drug-protein
G03FB05	tff3	0.00671051	0		drug-protein
G03FB06	ESR1	-1			drug-gene
G03FB06	PGR	-1			drug-gene
G03FB06	asah2	0.00139674	0		drug-protein
G03FB06	megf9	0.00220177	0		drug-protein
G03FB06	tff3	0.00189269	0		drug-protein
G03FB08	ESR1	-1			drug-gene
G03FB08	PGR	-1			drug-gene
G03FB08	agt	0.00124684	0		drug-protein
G03FB08	asah2	0.00876396	0		drug-protein
G03FB08	chad	0.00169017	0		drug-protein
G03FB08	clstn1	1.04336e-05	0		drug-protein
G03FB08	col1a1	0.00105194	0		drug-protein
G03FB08	fetub	0.00376727	0		drug-protein
G03FB08	megf9	0.00315001	0		drug-protein
G03FB08	pzp	0.00195692	0		drug-protein
G03FB08	serpina12	0.000361169	0		drug-protein
G03FB08	shbg	0.000698584	0		drug-protein
G03FB08	tff3	0.00911657	0		drug-protein
G03HB01	AR	-1			drug-gene
G03HB01	ESR1	-1			drug-gene
G03HB01	NR3C1	-1			drug-gene
G03HB01	PGR	-1			drug-gene
G03HB01	pzp	0.000995919	0		drug-protein
G03HB01	shbg	0.00136545	0		drug-protein
G03HB01	tff2	0.000250143	0		drug-protein
G03XC01	ESR2	-1			drug-gene
G03XC01	amot	0.00375297	0		drug-protein
G03XC01	celsr2	0.00736923	0		drug-protein
G04BD04	CHRM2	-1			drug-gene
G04BD04	CHRM3	-1			drug-gene
G04BD04	cela2a	0.00115072	0		drug-protein
G04BD04	cst5	0.000148148	0		drug-protein
G04BD04	pnlip	0.000528223	0		drug-protein
G04BD04	ppy	0.00211086	0		drug-protein
G04BD07	CHRM2	-1			drug-gene
G04BD07	CHRM3	-1			drug-gene
G04BD08	CHRM2	-1			drug-gene
G04BD08	CHRM3	-1			drug-gene
G04BD08	cst1	0.0023145	0		drug-protein
G04BD08	cst5	0.00208014	0		drug-protein
G04BD09	CHRM2	-1			drug-gene
G04BD09	CHRM3	-1			drug-gene
G04BE01	PTGER1	-1			drug-gene
G04BE01	PTGER2	-1			drug-gene
G04CA01	ADRA1A	-1			drug-gene
G04CA01	ADRA1B	-1			drug-gene
G04CA01	ADRA1D	-1			drug-gene
G04CA02	ADRA1A	-1			drug-gene
G04CA02	ADRA1B	-1			drug-gene
G04CA02	ADRA1D	-1			drug-gene
G04CA02	gp2	6.14857e-05	0		drug-protein
G04CA02	klk3	0.002884	0		drug-protein
G04CA02	tspan1	0.0012038	0		drug-protein
G04CA03	ADRA1A	-1			drug-gene
G04CA03	ADRA1B	-1			drug-gene
G04CA03	ADRA1D	-1			drug-gene
G04CB02	SRD5A2	-1			drug-gene
G04CB02	epcam	0.000271381	0		drug-protein
H03AA01	THRA	-1			drug-gene
H03AA01	THRB	-1			drug-gene
H03AA01	arnt	0.00130713	0		drug-protein
H03AA01	bambi	2.88622e-05	0		drug-protein
H03AA01	ca9	0.00293909	0		drug-protein
H03AA01	calca	0.0098042	0		drug-protein
H03AA01	ccl19	0.000301348	0		drug-protein
H03AA01	ccne1	0.000769477	0		drug-protein
H03AA01	cd22	0.00100799	0		drug-protein
H03AA01	cd28	0.000714585	0		drug-protein
H03AA01	cd72	7.53597e-05	0		drug-protein
H03AA01	csde1	0.00105801	0		drug-protein
H03AA01	csnk1d	0.000390695	0		drug-protein
H03AA01	cxcl13	0.000821062	0		drug-protein
H03AA01	cxcl9	0.00100294	0		drug-protein
H03AA01	esr1	7.72434e-06	0		drug-protein
H03AA01	fcrl1	0.000248488	0		drug-protein
H03AA01	folh1	8.72359e-05	0		drug-protein
H03AA01	il12a_il12b	0.00183535	0		drug-protein
H03AA01	il12b	0.00189771	0		drug-protein
H03AA01	il12rb2	0.00105275	0		drug-protein
H03AA01	kdm3a	0.000268693	0		drug-protein
H03AA01	lilrb4	0.00122634	0		drug-protein
H03AA01	lipf	0.00279534	0		drug-protein
H03AA01	micb_mica	0.000704756	0		drug-protein
H03AA01	palm3	0.000274751	0		drug-protein
H03AA01	pdcd1	0.00610752	0		drug-protein
H03AA01	pga4	0.0029825	0		drug-protein
H03AA01	pgr	0.000379978	0		drug-protein
H03AA01	rap1a	0.000968933	0		drug-protein
H03AA01	sirt1	7.34051e-05	0		drug-protein
H03AA01	tg	0.00150562	0		drug-protein
H03AA01	tigit	0.00023936	0		drug-protein
H03AA01	tnfrsf4	0.00217328	0		drug-protein
H03AA01	tnfrsf8	0.00279985	0		drug-protein
H03AA01	tnfrsf9	0.00162556	0		drug-protein
H03AA01	tp53bp1	0.00215117	0		drug-protein
H03AA01	traf3	0.000264566	0		drug-protein
H03AA01	tshb	0.0150347	0		drug-protein
H03AA02	THRA	-1			drug-gene
THRB	H03AA02	-1			drug-gene
J01CE02	mfge8	0.00213425			drug-protein
J01CE02	ptprb	0.000743911			drug-protein
J01CE02	ptprh	0.00132975			drug-protein
J05AE03	CYP3A7	-1			drug-gene
J05AE03	b4galt1	0.00436653	0		drug-protein
J05AE03	fcn2	1.66929e-07	0		drug-protein
J05AE03	smoc2	0.00328061	0		drug-protein
L01BA01	apobr	0.00102973	0		drug-protein
L01BA01	brk1	0.000359627	0		drug-protein
L01BA01	capg	0.00266138	0		drug-protein
L01BA01	ccl7	0.00266121	0		drug-protein
L01BA01	ccne1	0.00131302	0		drug-protein
L01BA01	cd300e	0.00262555	0		drug-protein
L01BA01	cda	0.00179158	0		drug-protein
L01BA01	chac2	1.14652e-05	0		drug-protein
L01BA01	cit	0.00612463	0		drug-protein
L01BA01	clec5a	0.00350377	0		drug-protein
L01BA01	coch	0.00400436	0		drug-protein
L01BA01	cpox	0.0017315	0		drug-protein
L01BA01	ctsv	0.00223365	0		drug-protein
L01BA01	dctpp1	0.00242173	0		drug-protein
L01BA01	dhps	0.000246792	0		drug-protein
L01BA01	egfr	0.000459976	0		drug-protein
L01BA01	fen1	0.000623651	0		drug-protein
L01BA01	fgr	4.83141e-05	0		drug-protein
L01BA01	gchfr	0.00103926	0		drug-protein
L01BA01	gdf15	0.00247934	0		drug-protein
L01BA01	gpkow	2.97097e-05	0		drug-protein
L01BA01	il15	0.00192717	0		drug-protein
L01BA01	il32	0.00105747	0		drug-protein
L01BA01	il6	0.00188004	0		drug-protein
L01BA01	kctd5	0.000969622	0		drug-protein
L01BA01	lmnb1	0.00152423	0		drug-protein
L01BA01	lmnb2	0.00088543	0		drug-protein
L01BA01	lta4h	0.00316034	0		drug-protein
L01BA01	mad1l1	0.00177444	0		drug-protein
L01BA01	mmp1	0.000722044	0		drug-protein
L01BA01	mmp3	0.00278172	0		drug-protein
L01BA01	mpo	0.0012525	0		drug-protein
L01BA01	nmi	0.000208287	0		drug-protein
L01BA01	nmnat1	0.000134073	0		drug-protein
L01BA01	nos3	0.00113876	0		drug-protein
L01BA01	prg2	0.00232174	0		drug-protein
L01BA01	psip1	0.00407484	0		drug-protein
L01BA01	psme2	0.00048361	0		drug-protein
L01BA01	pts	0.00234611	0		drug-protein
L01BA01	pxn	0.000300233	0		drug-protein
L01BA01	rab44	0.000747119	0		drug-protein
L01BA01	raly	0.000720181	0		drug-protein
L01BA01	rcc1	0.00336347	0		drug-protein
L01BA01	rrm2	0.0145072	0		drug-protein
L01BA01	s100a12	0.00772402	0		drug-protein
L01BA01	scgb3a1	0.000204769	0		drug-protein
L01BA01	serpinb8	0.00161043	0		drug-protein
L01BA01	setmar	0.00409188	0		drug-protein
L01BA01	sirpb1	1.73017e-05	0		drug-protein
L01BA01	snrpb2	0.000467108	0		drug-protein
L01BA01	tcof1	0.00720328	0		drug-protein
L01BA01	tdp1	0.00026755	0		drug-protein
L01BA01	thop1	0.00133756	0		drug-protein
L01BA01	tk1	0.0038872	0		drug-protein
L01BA01	tpr	0.000390707	0		drug-protein
L01BA01	vcan	0.00326016	0		drug-protein
L01BA01	zbtb17	0.00416095	0		drug-protein
L01BA01	zhx2	0.000766193	0		drug-protein
L01XE01	KIT	-1			drug-gene
L01XE01	PDGFRB	-1			drug-gene
L01XE01	tpsab1	0.00558062	0		drug-protein
L01XX05	RRM2	-1			drug-gene
L01XX05	aarsd1	0.000367062	0		drug-protein
L01XX05	amigo2	0.000384891	0		drug-protein
L01XX05	apbb1ip	0.000320114	0		drug-protein
L01XX05	aprt	0.00061994	0		drug-protein
L01XX05	atp6v1d	0.000366739	0		drug-protein
L01XX05	atp6v1g1	0.00184186	0		drug-protein
L01XX05	calb1	0.00167713	0		drug-protein
L01XX05	ccn2	0.000661494	0		drug-protein
L01XX05	cit	0.000841547	0		drug-protein
L01XX05	col2a1	0.00172722	0		drug-protein
L01XX05	cxcl11	0.00366747	0		drug-protein
L01XX05	dkk1	4.25503e-05	0		drug-protein
L01XX05	edar	0.00124124	0		drug-protein
L01XX05	eri1	9.78337e-07	0		drug-protein
L01XX05	fcgr2a	0.00417472	0		drug-protein
L01XX05	fgf2	0.00368971	0		drug-protein
L01XX05	gp1ba	0.00214821	0		drug-protein
L01XX05	hepacam2	0.0023878	0		drug-protein
L01XX05	hpse	9.04942e-07	0		drug-protein
L01XX05	icam2	0.00362845	0		drug-protein
L01XX05	itgb1bp2	5.00122e-06	0		drug-protein
L01XX05	kazald1	4.58308e-05	0		drug-protein
L01XX05	kel	0.000924626	0		drug-protein
L01XX05	kifbp	0.00139606	0		drug-protein
L01XX05	lgals1	0.00143304	0		drug-protein
L01XX05	maged1	0.00135428	0		drug-protein
L01XX05	map2	0.00289696	0		drug-protein
L01XX05	mmp1	0.000534004	0		drug-protein
L01XX05	mpi	0.00121053	0		drug-protein
L01XX05	npl	0.00027118	0		drug-protein
L01XX05	oplah	0.00106459	0		drug-protein
L01XX05	pcdh9	4.12062e-05	0		drug-protein
L01XX05	psmg3	0.000304245	0		drug-protein
L01XX05	ptn	0.00250135	0		drug-protein
L01XX05	sdc4	0.00312814	0		drug-protein
L01XX05	siae	0.000101631	0		drug-protein
L01XX05	srp14	1.34883e-05	0		drug-protein
L01XX05	swap70	0.000567042	0		drug-protein
L01XX05	ubac1	7.7142e-05	0		drug-protein
L01XX05	urod	1.87068e-07	0		drug-protein
L02AE02	GNRHR	-1			drug-gene
L02AE02	eddm3b	0.000335675	0		drug-protein
L02AE02	spint3	0.00248659	0		drug-protein
L02AE02	tex101	9.20116e-05	0		drug-protein
L02AE03	GNRHR	-1			drug-gene
L02AE03	acrv1	0.00278749	0		drug-protein
L02AE03	angptl3	3.12395e-05	0		drug-protein
L02AE03	cst6	0.00271632	0		drug-protein
L02AE03	eddm3b	0.00333118	0		drug-protein
L02AE03	endou	0.00676457	0		drug-protein
L02AE03	gal	0.00123713	0		drug-protein
L02AE03	insl3	0.00112292	0		drug-protein
L02AE03	lgals7_lgals7b	0.00174093	0		drug-protein
L02AE03	mmp3	0.000561165	0		drug-protein
L02AE03	nppc	0.00158087	0		drug-protein
L02AE03	prok1	0.000967674	0		drug-protein
L02AE03	shbg	0.00625134	0		drug-protein
L02AE03	spint3	0.0130934	0		drug-protein
L02BA01	ESR1	-1			drug-gene
L02BA01	ace2	0.000912401	0		drug-protein
L02BA01	adamtsl5	0.00618712	0		drug-protein
L02BA01	adgrd1	0.0155004	0		drug-protein
L02BA01	afm	0.0042048	0		drug-protein
L02BA01	agt	0.00206611	0		drug-protein
L02BA01	alcam	0.00178708	0		drug-protein
L02BA01	amot	0.0111157	0		drug-protein
L02BA01	ang	0.00761568	0		drug-protein
L02BA01	angptl4	0.00144677	0		drug-protein
L02BA01	apcs	0.0206925	0		drug-protein
L02BA01	apoa2	0.00157931	0		drug-protein
L02BA01	apoe	0.00241634	0		drug-protein
L02BA01	apof	0.00742262	0		drug-protein
L02BA01	apol1	0.00471738	0		drug-protein
L02BA01	arsa	0.00338633	0		drug-protein
L02BA01	asah2	0.0287878	0		drug-protein
L02BA01	asgr2	0.00306427	0		drug-protein
L02BA01	bcam	0.00203401	0		drug-protein
L02BA01	bche	0.00018665	0		drug-protein
L02BA01	bcl2l11	0.000310974	0		drug-protein
L02BA01	bpifb2	0.00675237	0		drug-protein
L02BA01	c1rl	0.00127521	0		drug-protein
L02BA01	c4bpb	0.0116047	0		drug-protein
L02BA01	ca14	0.00940394	0		drug-protein
L02BA01	ccdc50	2.78442e-05	0		drug-protein
L02BA01	ccl15	0.00301855	0		drug-protein
L02BA01	cd27	0.00181934	0		drug-protein
L02BA01	cd38	0.00218674	0		drug-protein
L02BA01	cd70	0.00243882	0		drug-protein
L02BA01	cd99l2	0.00292566	0		drug-protein
L02BA01	cdhr5	0.00784099	0		drug-protein
L02BA01	ceacam1	0.00474392	0		drug-protein
L02BA01	cela2a	1.25112e-05	0		drug-protein
L02BA01	celsr2	0.0399356	0		drug-protein
L02BA01	cfd	0.00308269	0		drug-protein
L02BA01	cfhr4	0.00576619	0		drug-protein
L02BA01	cgb3_cgb5_cgb8	0.000466701	0		drug-protein
L02BA01	ckb	0.0178879	0		drug-protein
L02BA01	col15a1	0.00143855	0		drug-protein
L02BA01	creg1	0.00590298	0		drug-protein
L02BA01	creld1	0.00183377	0		drug-protein
L02BA01	crlf1	0.0038148	0		drug-protein
L02BA01	csf1	0.00435138	0		drug-protein
L02BA01	ctbs	0.00467161	0		drug-protein
L02BA01	ctsb	0.0123279	0		drug-protein
L02BA01	ctso	0.00374731	0		drug-protein
L02BA01	ctsz	0.0101842	0		drug-protein
L02BA01	dcbld2	0.0030373	0		drug-protein
L02BA01	egfr	0.00387685	0		drug-protein
L02BA01	eno3	0.000806071	0		drug-protein
L02BA01	enpp7	0.00626721	0		drug-protein
L02BA01	entpd5	0.0010275	0		drug-protein
L02BA01	epha1	0.00308432	0		drug-protein
L02BA01	ephb6	0.00547605	0		drug-protein
L02BA01	erbb2	0.00270928	0		drug-protein
L02BA01	f12	0.00625245	0		drug-protein
L02BA01	fetub	0.0127569	0		drug-protein
L02BA01	fga	0.000755266	0		drug-protein
L02BA01	fst	0.000214033	0		drug-protein
L02BA01	fut3_fut5	0.00365918	0		drug-protein
L02BA01	gas6	0.00426009	0		drug-protein
L02BA01	ghr	0.00582493	0		drug-protein
L02BA01	gpc1	0.00225258	0		drug-protein
L02BA01	gusb	0.00947097	0		drug-protein
L02BA01	hgfac	0.00156126	0		drug-protein
L02BA01	hmox1	0.00218277	0		drug-protein
L02BA01	hs6st1	0.00459523	0		drug-protein
L02BA01	hsd11b1	0.00502402	0		drug-protein
L02BA01	icam4	0.000992262	0		drug-protein
L02BA01	ifi30	0.00274207	0		drug-protein
L02BA01	igfbp2	0.0122886	0		drug-protein
L02BA01	igfbp3	0.00676838	0		drug-protein
L02BA01	igfbp4	0.00665845	0		drug-protein
L02BA01	igfbp7	0.00102142	0		drug-protein
L02BA01	il13ra1	0.0019267	0		drug-protein
L02BA01	il17d	0.00033412	0		drug-protein
L02BA01	il1rap	0.0164791	0		drug-protein
L02BA01	il22ra1	0.00139233	0		drug-protein
L02BA01	ism1	0.00185704	0		drug-protein
L02BA01	itih4	0.00641886	0		drug-protein
L02BA01	kitlg	0.0063881	0		drug-protein
L02BA01	klb	0.00841634	0		drug-protein
L02BA01	klk4	0.00722407	0		drug-protein
L02BA01	klkb1	0.0023687	0		drug-protein
L02BA01	lag3	0.00208699	0		drug-protein
L02BA01	lcat	0.000863234	0		drug-protein
L02BA01	ly96	0.00128303	0		drug-protein
L02BA01	lyve1	0.00088851	0		drug-protein
L02BA01	mamdc2	0.0051136	0		drug-protein
L02BA01	mamdc4	0.00368062	0		drug-protein
L02BA01	man2b2	0.00702229	0		drug-protein
L02BA01	masp1	0.0043446	0		drug-protein
L02BA01	megf9	0.0187578	0		drug-protein
L02BA01	mep1b	0.00656759	0		drug-protein
L02BA01	mepe	0.00485432	0		drug-protein
L02BA01	met	0.006943	0		drug-protein
L02BA01	mfap5	0.00273977	0		drug-protein
L02BA01	mia	0.00568615	0		drug-protein
L02BA01	mrc1	0.0022005	0		drug-protein
L02BA01	naaa	0.00660007	0		drug-protein
L02BA01	nomo1	0.006351	0		drug-protein
L02BA01	obp2b	0.00123267	0		drug-protein
L02BA01	pdgfc	0.00519836	0		drug-protein
L02BA01	pglyrp2	0.0152959	0		drug-protein
L02BA01	pigr	0.00261462	0		drug-protein
L02BA01	plg	0.00414309	0		drug-protein
L02BA01	pltp	0.00106487	0		drug-protein
L02BA01	pon1	0.00300244	0		drug-protein
L02BA01	pon3	0.00255364	0		drug-protein
L02BA01	prap1	0.00392464	0		drug-protein
L02BA01	prcp	0.00133878	0		drug-protein
L02BA01	prl	0.00338465	0		drug-protein
L02BA01	ptprf	0.00187717	0		drug-protein
L02BA01	ptx3	0.00284435	0		drug-protein
L02BA01	pzp	0.000615153	0		drug-protein
L02BA01	ret	0.011142	0		drug-protein
L02BA01	rtn4r	0.00886064	0		drug-protein
L02BA01	sdc1	0.0019487	0		drug-protein
L02BA01	serpina1	0.00364836	0		drug-protein
L02BA01	serpina11	0.00363129	0		drug-protein
L02BA01	serpina12	0.00896745	0		drug-protein
L02BA01	serpina3	0.00154212	0		drug-protein
L02BA01	serpina5	0.00840013	0		drug-protein
L02BA01	serpina6	0.025408	0		drug-protein
L02BA01	serpina7	0.00451844	0		drug-protein
L02BA01	smad3	6.43246e-05	0		drug-protein
L02BA01	smad5	0.003592	0		drug-protein
L02BA01	smpd1	0.00201154	0		drug-protein
L02BA01	spon2	0.00551667	0		drug-protein
L02BA01	ssc4d	0.00470072	0		drug-protein
L02BA01	stc2	0.00162056	0		drug-protein
L02BA01	sult2a1	0.00343211	0		drug-protein
L02BA01	tff2	0.00153845	0		drug-protein
L02BA01	tff3	0.0102297	0		drug-protein
L02BA01	tfpi	0.00103152	0		drug-protein
L02BA01	tfpi2	0.0011151	0		drug-protein
L02BA01	tnfrsf17	0.00352132	0		drug-protein
L02BA01	treh	0.0136188	0		drug-protein
L02BA01	vat1	0.00185078	0		drug-protein
L02BA01	vwc2	0.00317887	0		drug-protein
L02BB03	AR	-1			drug-gene
L02BB03	afm	0.00252413	0		drug-protein
L03AB07	IFNAR1	-1			drug-gene
L03AB07	IFNAR2	-1			drug-gene
L03AB07	ccl8	0.000818708	0		drug-protein
L03AB07	ddx58	0.00161896	0		drug-protein
L03AB07	golm2	0.000496832	0		drug-protein
L03AB07	ifit3	0.00041524	0		drug-protein
L03AB07	lgals9	0.00425207	0		drug-protein
L03AB07	lilra3	0.00169789	0		drug-protein
L04AA06	cdsn	2.19651e-05	0		drug-protein
L04AA06	ptn	0.00444087	0		drug-protein
L04AA06	sfrp1	0.00140451	0		drug-protein
L04AA13	il12b	0.000293976	0		drug-protein
L04AA13	l1cam	0.00160692	0		drug-protein
L04AB04	TNF	-1			drug-gene
L04AB04	capn3	0.000217397	0		drug-protein
L04AB04	tnf	0.00964508	1		drug-protein
L04AD01	PPIA	-1			drug-gene
L04AD01	b4galt1	0.000451414	0		drug-protein
L04AD01	il6st	0.000173324	0		drug-protein
L04AD01	klk8	5.15832e-05	0		drug-protein
L04AD01	nme3	0.000902266	0		drug-protein
L04AD01	pnliprp1	0.000397376	0		drug-protein
L04AD01	vwa1	0.00787407	0		drug-protein
L04AX01	agxt	0.000551451	0		drug-protein
L04AX01	asgr2	0.000344074	0		drug-protein
L04AX01	cd160	0.0222216	0		drug-protein
L04AX01	cd22	0.0022431	0		drug-protein
L04AX01	cd244	0.00352182	0		drug-protein
L04AX01	cd7	0.00140194	0		drug-protein
L04AX01	cd72	5.08682e-05	0		drug-protein
L04AX01	clec10a	0.000720399	0		drug-protein
L04AX01	crisp3	0.00233644	0		drug-protein
L04AX01	ctbs	0.00156603	0		drug-protein
L04AX01	ctso	0.00524976	0		drug-protein
L04AX01	cxcl16	0.00474163	0		drug-protein
L04AX01	draxin	0.00123119	0		drug-protein
L04AX01	egfr	0.000778256	0		drug-protein
L04AX01	entpd5	0.000802828	0		drug-protein
L04AX01	erp44	0.00112439	0		drug-protein
L04AX01	fas	0.00384003	0		drug-protein
L04AX01	faslg	0.0300444	0		drug-protein
L04AX01	fcer2	0.00197952	0		drug-protein
L04AX01	fcrl1	0.00536638	0		drug-protein
L04AX01	fcrl6	0.00457917	0		drug-protein
L04AX01	flt3lg	0.00423213	0		drug-protein
L04AX01	gdf15	0.0121268	0		drug-protein
L04AX01	gnly	0.00782355	0		drug-protein
L04AX01	gzma	0.00971744	0		drug-protein
L04AX01	gzmb	0.0132785	0		drug-protein
L04AX01	hgfac	5.50095e-06	0		drug-protein
L04AX01	icam3	0.000670744	0		drug-protein
L04AX01	igf1r	0.00164036	0		drug-protein
L04AX01	il10	0.000940805	0		drug-protein
L04AX01	il15	0.0167841	0		drug-protein
L04AX01	il2rb	0.00140829	0		drug-protein
L04AX01	itgal	0.000935005	0		drug-protein
L04AX01	itgb2	0.00358924	0		drug-protein
L04AX01	kir2dl2	0.00442326	0		drug-protein
L04AX01	kir2dl3	0.00110149	0		drug-protein
L04AX01	kir2ds4	0.00111291	0		drug-protein
L04AX01	kir3dl1	0.00291207	0		drug-protein
L04AX01	klrb1	0.0102881	0		drug-protein
L04AX01	klrd1	0.00844828	0		drug-protein
L04AX01	klrf1	0.0177328	0		drug-protein
L04AX01	klrk1	0.00306564	0		drug-protein
L04AX01	lrig1	0.00251831	0		drug-protein
L04AX01	ly9	0.00154609	0		drug-protein
L04AX01	naaa	0.00278103	0		drug-protein
L04AX01	ncr1	0.0266039	0		drug-protein
L04AX01	pcbd1	0.0014837	0		drug-protein
L04AX01	ptprc	0.00243219	0		drug-protein
L04AX01	sell	0.00054288	0		drug-protein
L04AX01	smpd1	0.00325417	0		drug-protein
L04AX01	st6gal1	0.00122733	0		drug-protein
L04AX01	tcl1a	0.00823964	0		drug-protein
L04AX01	tnfrsf13c	0.00195524	0		drug-protein
L04AX01	vwa1	0.00330473	0		drug-protein
L04AX01	xcl1	0.00175601	0		drug-protein
M01AB55	PTGS1	-1			drug-gene
M01AB55	PTGS2	-1			drug-gene
M01AC01	PTGS1	-1			drug-gene
M01AC01	PTGS2	-1			drug-gene
M01AC06	PTGS2	-1			drug-gene
M01AC06	atp6v1d	0.000101535	0		drug-protein
M01AE03	PTGS1	-1			drug-gene
M01AE03	PTGS2	-1			drug-gene
M01AE09	PTGS1	-1			drug-gene
M01AE09	PTGS2	-1			drug-gene
M01AG01	PTGS1	-1			drug-gene
M01AG01	PTGS2	-1			drug-gene
M01AG01	paep	0.00194648	0		drug-protein
M01AX05	col9a1	0.00102426			drug-protein
M01AX05	crtac1	0.00103734			drug-protein
M01AX05	got1	1.1518e-05			drug-protein
M02AA05	PTGS1	-1			drug-gene
M02AA05	PTGS2	-1			drug-gene
M02AA05	col28a1	0.000240005	0		drug-protein
M02AA07	PTGS1	-1			drug-gene
M02AA07	PTGS2	-1			drug-gene
M02AA10	PTGS1	-1			drug-gene
M02AA10	PTGS2	-1			drug-gene
M02AB01	TRPV1	-1			drug-gene
M02AB01	atf4	1.41781e-05	0		drug-protein
M02AX	ADRA1A	-1			drug-gene
M02AX	ADRA1B	-1			drug-gene
M02AX	ADRA1D	-1			drug-gene
M02AX	ADRA2A	-1			drug-gene
M02AX	ADRA2B	-1			drug-gene
M02AX	ADRA2C	-1			drug-gene
M02AX	HRH1	-1			drug-gene
M02AX	HRH2	-1			drug-gene
M03BX01	adgrg2	0.000102519	0		drug-protein
M03BX01	itgam	0.00113162	0		drug-protein
M03BX01	sorbs1	0.000389362	0		drug-protein
M03BX02	ADRA2A	-1			drug-gene
M03BX02	ADRA2B	-1			drug-gene
M03BX02	ADRA2C	-1			drug-gene
M04AA01	adgrd1	0.00178936	0		drug-protein
M04AA01	ang	0.00512914	0		drug-protein
M04AA01	ccl16	0.00435465	0		drug-protein
M04AA01	cdh15	8.39612e-05	0		drug-protein
M04AA01	chi3l1	0.000358765	0		drug-protein
M04AA01	clgn	0.000224764	0		drug-protein
M04AA01	cpa1	0.000426432	0		drug-protein
M04AA01	creld1	0.000860324	0		drug-protein
M04AA01	cxcl9	1.50918e-05	0		drug-protein
M04AA01	enpp7	0.00370688	0		drug-protein
M04AA01	erbb4	0.00273573	0		drug-protein
M04AA01	f9	0.00172828	0		drug-protein
M04AA01	fgf21	0.0025953	0		drug-protein
M04AA01	fgfbp1	9.41045e-06	0		drug-protein
M04AA01	icoslg	0.00179102	0		drug-protein
M04AA01	igf2r	0.000279903	0		drug-protein
M04AA01	igfbp4	0.00082686	0		drug-protein
M04AA01	il1r2	0.00128393	0		drug-protein
M04AA01	insl5	0.00259098	0		drug-protein
M04AA01	itga11	0.0010784	0		drug-protein
M04AA01	itgbl1	0.00177708	0		drug-protein
M04AA01	mamdc4	0.000212797	0		drug-protein
M04AA01	mfap4	0.00042177	0		drug-protein
M04AA01	nell1	0.00197825	0		drug-protein
M04AA01	nfasc	0.00111391	0		drug-protein
M04AA01	oxt	0.00646393	0		drug-protein
M04AA01	rbp5	0.00204569	0		drug-protein
M04AA01	rnase1	0.000207038	0		drug-protein
M04AA01	sema7a	0.000443161	0		drug-protein
M04AA01	slc16a1	0.000145961	0		drug-protein
M04AA01	slc39a5	0.000213389	0		drug-protein
M04AA01	tnfrsf6b	0.0011131	0		drug-protein
M04AA01	umod	0.0040618	0		drug-protein
M05BA02	ckmt1a_ckmt1b	0.00146232			drug-protein
M05BA02	krt19	0.00176358			drug-protein
M05BA04	FDPS	-1			drug-gene
M05BA04	bglap	0.0157057	0		drug-protein
M05BA04	cdh15	0.00755281	0		drug-protein
M05BA04	chad	0.0411497	0		drug-protein
M05BA04	col1a1	0.0499718	0		drug-protein
M05BA04	col5a1	0.0169747	0		drug-protein
M05BA04	crh	0.00174995	0		drug-protein
M05BA04	cxcl13	0.00010601	0		drug-protein
M05BA04	dmp1	0.0110599	0		drug-protein
M05BA04	fgl1	0.0017389	0		drug-protein
M05BA04	gast	6.73573e-06	0		drug-protein
M05BA04	heg1	0.000907445	0		drug-protein
M05BA04	itga5	0.000253609	0		drug-protein
M05BA04	kirrel2	0.000884135	0		drug-protein
M05BA04	mepe	0.00680261	0		drug-protein
M05BA04	mmp13	0.000398327	0		drug-protein
M05BA04	mrc1	0.00235399	0		drug-protein
M05BA04	omd	0.0142094	0		drug-protein
M05BA04	osmr	1.36095e-05	0		drug-protein
M05BA04	ptprz1	0.00195415	0		drug-protein
M05BA04	serpina11	8.91239e-06	0		drug-protein
M05BA04	smpd3	0.00188159	0		drug-protein
M05BA04	spp1	0.012014	0		drug-protein
M05BA06	FDPS	-1			drug-gene
M05BA06	chad	0.00114366	0		drug-protein
M05BA06	col1a1	0.00282163	0		drug-protein
M05BA07	FDPS	-1			drug-gene
M05BA07	bglap	0.00240221	0		drug-protein
M05BA07	chad	0.00556747	0		drug-protein
M05BA07	col1a1	0.00982797	0		drug-protein
M05BA07	col5a1	0.000692561	0		drug-protein
N02AA01	OPRM1	-1			drug-gene
N02AA01	cela2a	0.00207273	0		drug-protein
N02AA05	OPRM1	-1			drug-gene
N02AA05	cela2a	0.000930911	0		drug-protein
N02AA08	OPRM1	-1			drug-gene
N02AA08	agr3	0.000109202	0		drug-protein
N02AA08	cela2a	0.00359106	0		drug-protein
N02AA08	cela3a	0.000602877	0		drug-protein
N02AA08	ppy	0.00116791	0		drug-protein
N02AA59	OPRD1	-1			drug-gene
N02AA59	OPRK1	-1			drug-gene
N02AA59	OPRM1	-1			drug-gene
N02AA79	OPRD1	-1			drug-gene
N02AA79	OPRK1	-1			drug-gene
N02AA79	OPRM1	-1			drug-gene
N02AC54	FAAH	-1			drug-gene
N02AC54	OPRM1	-1			drug-gene
N02AC54	PTGS1	-1			drug-gene
N02AC54	PTGS2	-1			drug-gene
N02AC54	TRPV1	-1			drug-gene
N02AE01	OPRK1	-1			drug-gene
N02AE01	OPRM1	-1			drug-gene
N02AJ01	FAAH	-1			drug-gene
N02AJ01	OPRM1	-1			drug-gene
N02AJ01	PTGS1	-1			drug-gene
N02AJ01	PTGS2	-1			drug-gene
N02AJ01	TRPV1	-1			drug-gene
N02AJ01	ptn	0.000868226	0		drug-protein
N02AJ06	FAAH	-1			drug-gene
N02AJ06	OPRD1	-1			drug-gene
N02AJ06	OPRK1	-1			drug-gene
N02AJ06	OPRM1	-1			drug-gene
N02AJ06	PTGS1	-1			drug-gene
N02AJ06	PTGS2	-1			drug-gene
N02AJ06	TRPV1	-1			drug-gene
N02AJ06	ace2	0.00395416	0		drug-protein
N02AJ06	adam9	0.000165621	0		drug-protein
N02AJ06	agr2	0.00087601	0		drug-protein
N02AJ06	agr3	0.00330325	0		drug-protein
N02AJ06	aldh3a1	0.0054912	0		drug-protein
N02AJ06	ambp	0.00251416	0		drug-protein
N02AJ06	amn	0.00202851	0		drug-protein
N02AJ06	apoa2	0.000400932	0		drug-protein
N02AJ06	apof	0.000905257	0		drug-protein
N02AJ06	apoh	0.0015553	0		drug-protein
N02AJ06	areg	0.0015247	0		drug-protein
N02AJ06	asgr1	0.00343969	0		drug-protein
N02AJ06	bglap	0.00228017	0		drug-protein
N02AJ06	c4bpb	0.00248124	0		drug-protein
N02AJ06	c8b	0.00024396	0		drug-protein
N02AJ06	ccl16	0.000501576	0		drug-protein
N02AJ06	cd302	0.00199881	0		drug-protein
N02AJ06	cd4	0.000163702	0		drug-protein
N02AJ06	cela2a	0.0033144	0		drug-protein
N02AJ06	cela3a	0.00156972	0		drug-protein
N02AJ06	cfb	0.00450981	0		drug-protein
N02AJ06	cfhr2	2.737e-05	0		drug-protein
N02AJ06	clu	0.000759125	0		drug-protein
N02AJ06	creld1	0.00448835	0		drug-protein
N02AJ06	cxadr	0.00128419	0		drug-protein
N02AJ06	dcbld2	0.00221252	0		drug-protein
N02AJ06	egfr	0.0036592	0		drug-protein
N02AJ06	fstl1	0.00158707	0		drug-protein
N02AJ06	galnt10	5.74179e-05	0		drug-protein
N02AJ06	hpgds	0.00071302	0		drug-protein
N02AJ06	il18r1	0.00221896	0		drug-protein
N02AJ06	il1rap	0.00162537	0		drug-protein
N02AJ06	ment	0.000864649	0		drug-protein
N02AJ06	mep1b	0.00121529	0		drug-protein
N02AJ06	nagpa	0.000285669	0		drug-protein
N02AJ06	ncs1	0.00142808	0		drug-protein
N02AJ06	pdgfc	0.00108486	0		drug-protein
N02AJ06	pnlip	0.00110257	0		drug-protein
N02AJ06	pof1b	0.000112018	0		drug-protein
N02AJ06	ppy	0.00316283	0		drug-protein
N02AJ06	proc	0.00123057	0		drug-protein
N02AJ06	ptn	0.00468931	0		drug-protein
N02AJ06	rab6a	0.00707922	0		drug-protein
N02AJ06	rrm2b	0.00306159	0		drug-protein
N02AJ06	sel1l	0.000285028	0		drug-protein
N02AJ06	selenop	0.0040266	0		drug-protein
N02AJ06	slc39a14	0.000332171	0		drug-protein
N02AJ06	smoc1	0.000465834	0		drug-protein
N02AJ06	tshb	0.00143971	0		drug-protein
N02AJ06	ttr	0.00196256	0		drug-protein
N02AJ06	uxs1	0.00128663	0		drug-protein
N02AJ06	xpnpep2	0.00088712	0		drug-protein
N02AJ09	FAAH	-1			drug-gene
N02AJ09	HRH1	-1			drug-gene
N02AJ09	OPRD1	-1			drug-gene
N02AJ09	OPRK1	-1			drug-gene
N02AJ09	OPRM1	-1			drug-gene
N02AJ09	PTGS1	-1			drug-gene
N02AJ09	PTGS2	-1			drug-gene
N02AJ09	TRPV1	-1			drug-gene
N02AJ13	FAAH	-1			drug-gene
N02AJ13	OPRM1	-1			drug-gene
N02AJ13	PTGS1	-1			drug-gene
N02AJ13	PTGS2	-1			drug-gene
N02AJ13	TRPV1	-1			drug-gene
N02AX02	OPRM1	-1			drug-gene
N02AX02	cd302	0.000789463	0		drug-protein
N02AX02	cela2a	0.00158607	0		drug-protein
N02AX02	col6a3	0.00195569	0		drug-protein
N02AX02	col9a1	0.00208871	0		drug-protein
N02AX02	galnt5	0.000484113	0		drug-protein
N02AX02	gp2	0.000848486	0		drug-protein
N02AX02	prnd	0.000825403	0		drug-protein
N02AX02	spint1	0.000426663	0		drug-protein
N02AX02	tfpi2	0.00127015	0		drug-protein
N02BA51	PTGS1	-1			drug-gene
N02BA51	PTGS2	-1			drug-gene
N02BE01	FAAH	-1			drug-gene
N02BE01	PTGS1	-1			drug-gene
N02BE01	PTGS2	-1			drug-gene
N02BE01	TRPV1	-1			drug-gene
N02BE01	ace2	0.00267898	0		drug-protein
N02BE01	aldh3a1	0.000496315	0		drug-protein
N02BE01	ambp	0.00286701	0		drug-protein
N02BE01	amn	0.00177857	0		drug-protein
N02BE01	apof	0.00101723	0		drug-protein
N02BE01	asgr1	0.000232547	0		drug-protein
N02BE01	bche	0.00211512	0		drug-protein
N02BE01	boc	0.000335546	0		drug-protein
N02BE01	btd	0.00153432	0		drug-protein
N02BE01	c4bpb	0.00539351	0		drug-protein
N02BE01	ca14	2.09907e-05	0		drug-protein
N02BE01	cdhr2	0.00308128	0		drug-protein
N02BE01	cela3a	0.000425804	0		drug-protein
N02BE01	cfb	0.00291822	0		drug-protein
N02BE01	clu	0.00148932	0		drug-protein
N02BE01	cndp1	0.00196568	0		drug-protein
N02BE01	creld1	0.000958922	0		drug-protein
N02BE01	dcbld2	0.000421912	0		drug-protein
N02BE01	egfr	0.00414942	0		drug-protein
N02BE01	ern1	0.00070387	0		drug-protein
N02BE01	f10	0.000340441	0		drug-protein
N02BE01	f12	0.00241559	0		drug-protein
N02BE01	f7	0.00111598	0		drug-protein
N02BE01	fetub	6.87952e-05	0		drug-protein
N02BE01	fstl1	0.00200313	0		drug-protein
N02BE01	gask1a	4.69549e-05	0		drug-protein
N02BE01	gusb	0.00460346	0		drug-protein
N02BE01	hhex	0.00114645	0		drug-protein
N02BE01	il18r1	0.00564863	0		drug-protein
N02BE01	il1rap	0.00419792	0		drug-protein
N02BE01	ldlr	0.000628644	0		drug-protein
N02BE01	ment	0.00245608	0		drug-protein
N02BE01	mep1b	0.00312363	0		drug-protein
N02BE01	nagpa	0.000231695	0		drug-protein
N02BE01	pdgfc	0.00414356	0		drug-protein
N02BE01	proc	0.00347484	0		drug-protein
N02BE01	psip1	9.42818e-06	0		drug-protein
N02BE01	ptn	0.00439874	0		drug-protein
N02BE01	rab6a	0.00587099	0		drug-protein
N02BE01	rrm2b	0.00367066	0		drug-protein
N02BE01	selenop	0.00395226	0		drug-protein
N02BE01	serpinc1	0.000637642	0		drug-protein
N02BE01	slc39a14	0.000650825	0		drug-protein
N02BE01	smoc1	0.00223164	0		drug-protein
N02BE01	tshb	0.000868398	0		drug-protein
N02BE01	ttr	0.00189099	0		drug-protein
N02BE01	vstm2l	0.00116989	0		drug-protein
N02BE01	xpnpep2	0.00215886	0		drug-protein
N02BE51	FAAH	-1			drug-gene
N02BE51	PTGS1	-1			drug-gene
N02BE51	PTGS2	-1			drug-gene
N02BE51	TRPV1	-1			drug-gene
N02CA52	ADRA1A	-1			drug-gene
N02CA52	ADRA1B	-1			drug-gene
N02CA52	ADRA1D	-1			drug-gene
N02CA52	ADRA2A	-1			drug-gene
N02CA52	ADRA2B	-1			drug-gene
N02CA52	ADRA2C	-1			drug-gene
N02CA52	HTR1D	-1			drug-gene
N02CC01	HTR1B	-1			drug-gene
N02CC01	HTR1D	-1			drug-gene
N02CC02	HTR1B	-1			drug-gene
N02CC02	HTR1D	-1			drug-gene
N02CC03	HTR1B	-1			drug-gene
N02CC03	HTR1D	-1			drug-gene
N02CC04	HTR1B	-1			drug-gene
N02CC04	HTR1D	-1			drug-gene
N02CC05	HTR1B	-1			drug-gene
N02CC05	HTR1D	-1			drug-gene
N02CC05	HTR1F	-1			drug-gene
N02CC07	HTR1B	-1			drug-gene
N02CC07	HTR1D	-1			drug-gene
N03AA03	GABRA1	-1			drug-gene
N03AA03	GABRA2	-1			drug-gene
N03AA03	GABRA3	-1			drug-gene
N03AA03	GABRA4	-1			drug-gene
N03AA03	GABRA5	-1			drug-gene
N03AA03	GABRA6	-1			drug-gene
N03AA03	GABRB1	-1			drug-gene
N03AA03	GABRB2	-1			drug-gene
N03AA03	GABRB3	-1			drug-gene
N03AA03	GABRD	-1			drug-gene
N03AA03	GABRE	-1			drug-gene
N03AA03	GABRG1	-1			drug-gene
N03AA03	GABRG2	-1			drug-gene
N03AA03	GABRG3	-1			drug-gene
N03AA03	GABRP	-1			drug-gene
N03AA03	GABRQ	-1			drug-gene
N03AA03	SCN10A	-1			drug-gene
N03AA03	SCN11A	-1			drug-gene
N03AA03	SCN1A	-1			drug-gene
N03AA03	SCN2A	-1			drug-gene
N03AA03	SCN3A	-1			drug-gene
N03AA03	SCN4A	-1			drug-gene
N03AA03	SCN5A	-1			drug-gene
N03AA03	SCN7A	-1			drug-gene
N03AA03	SCN8A	-1			drug-gene
N03AA03	SCN9A	-1			drug-gene
N03AA03	shbg	1.66602e-05	0		drug-protein
N03AB02	SCN10A	-1			drug-gene
N03AB02	SCN11A	-1			drug-gene
N03AB02	SCN1A	-1			drug-gene
N03AB02	SCN2A	-1			drug-gene
N03AB02	SCN3A	-1			drug-gene
N03AB02	SCN4A	-1			drug-gene
N03AB02	SCN5A	-1			drug-gene
N03AB02	SCN7A	-1			drug-gene
N03AB02	SCN8A	-1			drug-gene
N03AB02	SCN9A	-1			drug-gene
N03AB02	a1bg	0.00366609	0		drug-protein
N03AB02	ace2	0.00546077	0		drug-protein
N03AB02	adh4	0.00103946	0		drug-protein
N03AB02	afp	0.00126177	0		drug-protein
N03AB02	akr1b10	0.00181883	0		drug-protein
N03AB02	ambp	0.00230681	0		drug-protein
N03AB02	angptl1	0.00477494	0		drug-protein
N03AB02	asah2	0.00361869	0		drug-protein
N03AB02	b4gat1	0.000351454	0		drug-protein
N03AB02	bche	0.00166719	0		drug-protein
N03AB02	bpifb2	0.00229026	0		drug-protein
N03AB02	c5	1.15276e-05	0		drug-protein
N03AB02	ccl16	0.00134229	0		drug-protein
N03AB02	cd14	0.00443565	0		drug-protein
N03AB02	cdhr5	0.00639698	0		drug-protein
N03AB02	cfb	0.00396073	0		drug-protein
N03AB02	cfhr5	0.00908987	0		drug-protein
N03AB02	coq7	0.004533	0		drug-protein
N03AB02	cpm	0.0197151	0		drug-protein
N03AB02	ctbs	0.00317115	0		drug-protein
N03AB02	ctsc	0.00192718	0		drug-protein
N03AB02	ctsh	0.0050328	0		drug-protein
N03AB02	cxcl13	0.00792654	0		drug-protein
N03AB02	dcxr	0.000254577	0		drug-protein
N03AB02	echdc3	0.00354598	0		drug-protein
N03AB02	ephb4	0.000683815	0		drug-protein
N03AB02	erbb2	2.40764e-05	0		drug-protein
N03AB02	fam20a	0.00550186	0		drug-protein
N03AB02	fetub	0.00652967	0		drug-protein
N03AB02	fga	0.00489536	0		drug-protein
N03AB02	fgfr4	0.00297443	0		drug-protein
N03AB02	fuca1	0.00142455	0		drug-protein
N03AB02	ggh	0.0029004	0		drug-protein
N03AB02	gpr37	0.00128516	0		drug-protein
N03AB02	hao1	0.000344958	0		drug-protein
N03AB02	hjv	0.00137619	0		drug-protein
N03AB02	hsd17b14	0.00124343	0		drug-protein
N03AB02	inhbb	0.00622848	0		drug-protein
N03AB02	klb	0.000871272	0		drug-protein
N03AB02	lamp2	0.0067994	0		drug-protein
N03AB02	lbp	0.00241618	0		drug-protein
N03AB02	letm1	0.00348038	0		drug-protein
N03AB02	mbl2	0.000275916	0		drug-protein
N03AB02	mep1a	0.00222735	0		drug-protein
N03AB02	ncs1	0.00780777	0		drug-protein
N03AB02	nos3	0.00546618	0		drug-protein
N03AB02	nt5e	0.00637548	0		drug-protein
N03AB02	pglyrp2	0.000656396	0		drug-protein
N03AB02	sdhb	0.00386626	0		drug-protein
N03AB02	serpina6	0.000150351	0		drug-protein
N03AB02	serpina9	0.000591103	0		drug-protein
N03AB02	serpinc1	0.00266023	0		drug-protein
N03AB02	siglec7	0.00165883	0		drug-protein
N03AB02	slc39a5	0.000811327	0		drug-protein
N03AB02	sort1	0.000865443	0		drug-protein
N03AB02	tgfbi	0.00127849	0		drug-protein
N03AB02	uxs1	0.00292268	0		drug-protein
N03AB02	vnn1	0.00558974	0		drug-protein
N03AE01	GABRA1	-1			drug-gene
N03AE01	GABRA2	-1			drug-gene
N03AE01	GABRA3	-1			drug-gene
N03AE01	GABRA4	-1			drug-gene
N03AE01	GABRA5	-1			drug-gene
N03AE01	GABRA6	-1			drug-gene
N03AE01	GABRB1	-1			drug-gene
N03AE01	GABRB2	-1			drug-gene
N03AE01	GABRB3	-1			drug-gene
N03AE01	GABRD	-1			drug-gene
N03AE01	GABRE	-1			drug-gene
N03AE01	GABRG1	-1			drug-gene
N03AE01	GABRG2	-1			drug-gene
N03AE01	GABRG3	-1			drug-gene
N03AE01	GABRP	-1			drug-gene
N03AE01	GABRQ	-1			drug-gene
N03AF01	SCN10A	-1			drug-gene
N03AF01	SCN11A	-1			drug-gene
N03AF01	SCN1A	-1			drug-gene
N03AF01	SCN2A	-1			drug-gene
N03AF01	SCN3A	-1			drug-gene
N03AF01	SCN4A	-1			drug-gene
N03AF01	SCN5A	-1			drug-gene
N03AF01	SCN7A	-1			drug-gene
N03AF01	SCN8A	-1			drug-gene
N03AF01	SCN9A	-1			drug-gene
N03AF01	a1bg	0.00374656	0		drug-protein
N03AF01	ace2	0.00489713	0		drug-protein
N03AF01	afp	0.00134153	0		drug-protein
N03AF01	agrn	0.000911312	0		drug-protein
N03AF01	agxt	0.00569144	0		drug-protein
N03AF01	aldh3a1	0.000369448	0		drug-protein
N03AF01	ambp	0.00268685	0		drug-protein
N03AF01	angptl1	0.00422081	0		drug-protein
N03AF01	apoa2	0.000975719	0		drug-protein
N03AF01	asah2	0.00229349	0		drug-protein
N03AF01	b4gat1	0.0010065	0		drug-protein
N03AF01	bpifb2	0.0016453	0		drug-protein
N03AF01	c1ql2	0.000347192	0		drug-protein
N03AF01	c8b	0.000468338	0		drug-protein
N03AF01	cd14	0.00440098	0		drug-protein
N03AF01	cd5l	0.001237	0		drug-protein
N03AF01	cd8a	0.000317593	0		drug-protein
N03AF01	cdhr5	0.00232154	0		drug-protein
N03AF01	cfb	0.00333873	0		drug-protein
N03AF01	cfhr2	0.0009112	0		drug-protein
N03AF01	cfhr5	0.00983524	0		drug-protein
N03AF01	col4a1	0.00405399	0		drug-protein
N03AF01	coq7	0.00884477	0		drug-protein
N03AF01	cpm	0.0133537	0		drug-protein
N03AF01	ctbs	0.0033678	0		drug-protein
N03AF01	ctsc	0.00179878	0		drug-protein
N03AF01	ctsf	0.00264195	0		drug-protein
N03AF01	ctsh	0.0056656	0		drug-protein
N03AF01	ctsz	0.000534477	0		drug-protein
N03AF01	cxcl13	0.00571533	0		drug-protein
N03AF01	echdc3	0.00421183	0		drug-protein
N03AF01	enpp7	0.00471605	0		drug-protein
N03AF01	ephb4	0.000370072	0		drug-protein
N03AF01	fam20a	0.00304131	0		drug-protein
N03AF01	fetub	0.00567263	0		drug-protein
N03AF01	fga	0.00339577	0		drug-protein
N03AF01	fgfr4	0.0119804	0		drug-protein
N03AF01	fuca1	0.00180113	0		drug-protein
N03AF01	ggh	0.00245803	0		drug-protein
N03AF01	ggt1	0.00675656	0		drug-protein
N03AF01	hao1	0.00306484	0		drug-protein
N03AF01	hjv	0.00508699	0		drug-protein
N03AF01	hsd11b1	0.00577799	0		drug-protein
N03AF01	hsd17b14	0.00163968	0		drug-protein
N03AF01	hyal1	0.00209801	0		drug-protein
N03AF01	ifngr2	1.01157e-05	0		drug-protein
N03AF01	il6r	0.00141267	0		drug-protein
N03AF01	il6st	0.000329225	0		drug-protein
N03AF01	inhbb	0.0110934	0		drug-protein
N03AF01	itih3	0.00194863	0		drug-protein
N03AF01	itih4	0.000981288	0		drug-protein
N03AF01	klb	0.00425433	0		drug-protein
N03AF01	lag3	0.0045475	0		drug-protein
N03AF01	lamp2	0.00186128	0		drug-protein
N03AF01	lbp	0.00438549	0		drug-protein
N03AF01	lrp11	0.0019325	0		drug-protein
N03AF01	naaa	0.00299412	0		drug-protein
N03AF01	ncs1	0.0043556	0		drug-protein
N03AF01	nectin2	6.02925e-05	0		drug-protein
N03AF01	nt5e	0.0042429	0		drug-protein
N03AF01	ntf3	1.7563e-05	0		drug-protein
N03AF01	pla2g2a	0.00103966	0		drug-protein
N03AF01	prss53	0.000541254	0		drug-protein
N03AF01	rab6a	0.00801314	0		drug-protein
N03AF01	sdhb	0.000796407	0		drug-protein
N03AF01	shbg	0.0034311	0		drug-protein
N03AF01	smoc1	0.00321708	0		drug-protein
N03AF01	smpd1	0.00333897	0		drug-protein
N03AF01	smpdl3a	0.00257676	0		drug-protein
N03AF01	spink2	0.000649212	0		drug-protein
N03AF01	tgfbi	0.0035408	0		drug-protein
N03AF01	tnfsf11	9.00123e-05	0		drug-protein
N03AF01	uxs1	0.00369518	0		drug-protein
N03AF01	vnn1	0.00283311	0		drug-protein
N03AF01	zp3	0.000254566	0		drug-protein
N03AG01	ALDH5A1	-1			drug-gene
N03AG01	b4galt1	0.00195848	0		drug-protein
N03AG01	btn2a1	0.00127759	0		drug-protein
N03AG01	camkk1	0.00066159	0		drug-protein
N03AG01	crlf1	0.00245446	0		drug-protein
N03AG01	draxin	0.00247743	0		drug-protein
N03AG01	eng	0.000973125	0		drug-protein
N03AG01	ephb4	0.000932134	0		drug-protein
N03AG01	fcn1	4.52341e-05	0		drug-protein
N03AG01	fn1	0.00131692	0		drug-protein
N03AG01	galnt10	0.00328846	0		drug-protein
N03AG01	galnt2	0.00355077	0		drug-protein
N03AG01	galnt5	0.000343539	0		drug-protein
N03AG01	gas6	0.00078885	0		drug-protein
N03AG01	hbz	0.000315031	0		drug-protein
N03AG01	heph	0.00350953	0		drug-protein
N03AG01	igsf3	0.00123446	0		drug-protein
N03AG01	il18bp	0.000609154	0		drug-protein
N03AG01	il1r2	0.00359339	0		drug-protein
N03AG01	klk1	0.000736244	0		drug-protein
N03AG01	layn	0.00191694	0		drug-protein
N03AG01	ltbr	0.000900634	0		drug-protein
N03AG01	mansc1	0.00104707	0		drug-protein
N03AG01	meltf	0.00232207	0		drug-protein
N03AG01	mertk	0.00414159	0		drug-protein
N03AG01	ncr3lg1	0.00100837	0		drug-protein
N03AG01	ncs1	0.00163333	0		drug-protein
N03AG01	nptx1	0.00250843	0		drug-protein
N03AG01	nrp1	0.00203269	0		drug-protein
N03AG01	pcdh1	0.000330883	0		drug-protein
N03AG01	pglyrp1	0.0028072	0		drug-protein
N03AG01	prg2	0.00104751	0		drug-protein
N03AG01	prg3	0.00134313	0		drug-protein
N03AG01	prrt3	0.00378918	0		drug-protein
N03AG01	ror1	0.00406918	0		drug-protein
N03AG01	sez6l2	0.00587981	0		drug-protein
N03AG01	spint1	0.00115653	0		drug-protein
N03AG01	tcn1	0.00247332	0		drug-protein
N03AG01	tgoln2	0.00113319	0		drug-protein
N03AG01	tnfrsf17	0.00127775	0		drug-protein
N03AX09	SCN10A	-1			drug-gene
N03AX09	SCN11A	-1			drug-gene
N03AX09	SCN1A	-1			drug-gene
N03AX09	SCN2A	-1			drug-gene
N03AX09	SCN3A	-1			drug-gene
N03AX09	SCN4A	-1			drug-gene
N03AX09	SCN5A	-1			drug-gene
N03AX09	SCN7A	-1			drug-gene
N03AX09	SCN8A	-1			drug-gene
N03AX09	SCN9A	-1			drug-gene
N03AX09	gusb	0.00933821	0		drug-protein
N03AX11	CA2	-1			drug-gene
N03AX11	CA4	-1			drug-gene
N03AX11	GABRA1	-1			drug-gene
N03AX11	GABRA2	-1			drug-gene
N03AX11	GABRA3	-1			drug-gene
N03AX11	GABRA4	-1			drug-gene
N03AX11	GABRA5	-1			drug-gene
N03AX11	GABRA6	-1			drug-gene
N03AX11	GABRB1	-1			drug-gene
N03AX11	GABRB2	-1			drug-gene
N03AX11	GABRB3	-1			drug-gene
N03AX11	GABRD	-1			drug-gene
N03AX11	GABRE	-1			drug-gene
N03AX11	GABRG1	-1			drug-gene
N03AX11	GABRG2	-1			drug-gene
N03AX11	GABRG3	-1			drug-gene
N03AX11	GABRP	-1			drug-gene
N03AX11	GABRQ	-1			drug-gene
N03AX11	SCN10A	-1			drug-gene
N03AX11	SCN11A	-1			drug-gene
N03AX11	SCN1A	-1			drug-gene
N03AX11	SCN2A	-1			drug-gene
N03AX11	SCN3A	-1			drug-gene
N03AX11	SCN4A	-1			drug-gene
N03AX11	SCN5A	-1			drug-gene
N03AX11	SCN7A	-1			drug-gene
N03AX11	SCN8A	-1			drug-gene
N03AX11	SCN9A	-1			drug-gene
N03AX11	ca12	0.00473211	0		drug-protein
N03AX12	CACNA1A	-1			drug-gene
N03AX12	CACNA1B	-1			drug-gene
N03AX12	CACNA1C	-1			drug-gene
N03AX12	CACNA1D	-1			drug-gene
N03AX12	CACNA1E	-1			drug-gene
N03AX12	CACNA1F	-1			drug-gene
N03AX12	CACNA1G	-1			drug-gene
N03AX12	CACNA1H	-1			drug-gene
N03AX12	CACNA1I	-1			drug-gene
CACNA1S	N03AX12	-1			drug-gene
N03AX12	CACNA2D1	-1			drug-gene
N03AX12	CACNA2D2	-1			drug-gene
CACNA2D3	N03AX12	-1			drug-gene
N03AX12	CACNA2D4	-1			drug-gene
N03AX12	CACNB1	-1			drug-gene
CACNB2	N03AX12	-1			drug-gene
N03AX12	CACNB3	-1			drug-gene
N03AX12	CACNB4	-1			drug-gene
CACNG1	N03AX12	-1			drug-gene
N03AX12	CACNG2	-1			drug-gene
N03AX12	CACNG3	-1			drug-gene
N03AX12	CACNG4	-1			drug-gene
N03AX12	CACNG5	-1			drug-gene
N03AX12	CACNG6	-1			drug-gene
N03AX12	CACNG7	-1			drug-gene
N03AX12	CACNG8	-1			drug-gene
N03AX16	CACNA1A	-1			drug-gene
N03AX16	CACNA1B	-1			drug-gene
N03AX16	CACNA1C	-1			drug-gene
N03AX16	CACNA1D	-1			drug-gene
N03AX16	CACNA1E	-1			drug-gene
N03AX16	CACNA1F	-1			drug-gene
N03AX16	CACNA1G	-1			drug-gene
N03AX16	CACNA1H	-1			drug-gene
N03AX16	CACNA1I	-1			drug-gene
CACNA1S	N03AX16	-1			drug-gene
N03AX16	CACNA2D1	-1			drug-gene
N03AX16	CACNA2D2	-1			drug-gene
CACNA2D3	N03AX16	-1			drug-gene
N03AX16	CACNA2D4	-1			drug-gene
N03AX16	CACNB1	-1			drug-gene
CACNB2	N03AX16	-1			drug-gene
N03AX16	CACNB3	-1			drug-gene
N03AX16	CACNB4	-1			drug-gene
CACNG1	N03AX16	-1			drug-gene
N03AX16	CACNG2	-1			drug-gene
N03AX16	CACNG3	-1			drug-gene
N03AX16	CACNG4	-1			drug-gene
N03AX16	CACNG5	-1			drug-gene
N03AX16	CACNG6	-1			drug-gene
N03AX16	CACNG7	-1			drug-gene
N03AX16	CACNG8	-1			drug-gene
N04BA02	DDC	-1			drug-gene
N04BA02	DRD3	-1			drug-gene
N04BA02	ddc	0.0210029	1		drug-protein
N04BA02	leg1	0.000779124	0		drug-protein
N04BA02	prl	0.00163924	0		drug-protein
COMT	N04BA03	-1			drug-gene
N04BA03	DDC	-1			drug-gene
N04BA03	DRD3	-1			drug-gene
N04BB01	GRIN1	-1			drug-gene
N04BB01	GRIN2A	-1			drug-gene
N04BB01	GRIN2B	-1			drug-gene
N04BB01	GRIN2C	-1			drug-gene
N04BB01	GRIN2D	-1			drug-gene
N04BB01	GRIN3A	-1			drug-gene
N04BB01	GRIN3B	-1			drug-gene
N04BB01	cpvl	0.00434373	0		drug-protein
N04BB01	ctsc	0.00055463	0		drug-protein
N04BB01	egfl7	0.00119836	0		drug-protein
N04BB01	fcn2	0.000671221	0		drug-protein
N04BB01	gpc1	0.00198112	0		drug-protein
N04BB01	igf2r	0.000106184	0		drug-protein
N04BB01	nme3	0.00258035	0		drug-protein
N04BB01	rnaset2	0.0028521	0		drug-protein
N04BB01	sgsh	0.000959618	0		drug-protein
N04BC04	DRD2	-1			drug-gene
N04BC04	DRD3	-1			drug-gene
N04BC04	DRD4	-1			drug-gene
N04BC04	prl	0.00738887	0		drug-protein
N04BC05	DRD2	-1			drug-gene
N04BC05	DRD3	-1			drug-gene
N04BC05	DRD4	-1			drug-gene
N04BC05	prl	0.00516899	0		drug-protein
N05AA01	DRD2	-1			drug-gene
N05AA01	DRD3	-1			drug-gene
N05AA01	DRD4	-1			drug-gene
N05AA01	HTR2A	-1			drug-gene
N05AB06	DRD2	-1			drug-gene
N05AB06	DRD3	-1			drug-gene
N05AB06	DRD4	-1			drug-gene
N05AB06	HTR2A	-1			drug-gene
N05AB06	HTR2C	-1			drug-gene
N05AD01	DRD2	-1			drug-gene
N05AD01	DRD3	-1			drug-gene
N05AD01	DRD4	-1			drug-gene
N05AD01	HTR2A	-1			drug-gene
N05AH02	DRD2	-1			drug-gene
N05AH02	HTR2A	-1			drug-gene
N05AH03	DRD2	-1			drug-gene
N05AH03	DRD3	-1			drug-gene
N05AH03	DRD4	-1			drug-gene
N05AH03	HTR2A	-1			drug-gene
N05AH03	HTR2C	-1			drug-gene
N05AH04	DRD2	-1			drug-gene
N05AH04	HTR2A	-1			drug-gene
N05AH04	HTR2C	-1			drug-gene
N05AL05	DRD2	-1			drug-gene
N05AL05	DRD3	-1			drug-gene
N05AL05	HTR1A	-1			drug-gene
N05AL05	HTR1B	-1			drug-gene
N05AL05	HTR1D	-1			drug-gene
N05AL05	HTR1F	-1			drug-gene
N05AL05	HTR2A	-1			drug-gene
N05AL05	HTR2C	-1			drug-gene
N05AL05	HTR3A	-1			drug-gene
N05AL05	HTR3B	-1			drug-gene
N05AL05	HTR4	-1			drug-gene
N05AN01	calca	0.00393731			drug-protein
N05AN01	cat	6.90715e-06			drug-protein
N05AN01	cd59	0.00329286			drug-protein
N05AN01	ceacam19	0.000347336			drug-protein
N05AN01	efna4	0.000939263			drug-protein
N05AN01	itgb2	0.00230828			drug-protein
N05AN01	klk1	0.000878964			drug-protein
N05AN01	mmp7	0.00294535			drug-protein
N05AN01	psapl1	0.0007545			drug-protein
N05AN01	slurp1	3.59289e-05			drug-protein
N05AN01	spink5	0.00206209			drug-protein
N05AN01	tpsab1	0.00140114			drug-protein
N05AN01	tpsd1	0.00136748			drug-protein
N05AN01	wfdc2	0.000178893			drug-protein
N05AX	DRD2	-1			drug-gene
N05AX	DRD3	-1			drug-gene
N05AX	HTR1A	-1			drug-gene
N05AX	HTR2A	-1			drug-gene
N05AX	HTR2C	-1			drug-gene
N05AX08	DRD2	-1			drug-gene
N05AX08	HTR2A	-1			drug-gene
N05AX08	HTR2C	-1			drug-gene
N05AX08	prl	0.00608963	0		drug-protein
N05AX12	DRD2	-1			drug-gene
N05AX12	HTR1A	-1			drug-gene
N05AX12	HTR2A	-1			drug-gene
N05BA01	GABRA1	-1			drug-gene
N05BA01	GABRA2	-1			drug-gene
N05BA01	GABRA3	-1			drug-gene
N05BA01	GABRA4	-1			drug-gene
N05BA01	GABRA5	-1			drug-gene
N05BA01	GABRA6	-1			drug-gene
N05BA01	GABRB1	-1			drug-gene
N05BA01	GABRB2	-1			drug-gene
N05BA01	GABRB3	-1			drug-gene
N05BA01	GABRD	-1			drug-gene
N05BA01	GABRE	-1			drug-gene
N05BA01	GABRG1	-1			drug-gene
N05BA01	GABRG2	-1			drug-gene
N05BA01	GABRG3	-1			drug-gene
N05BA01	GABRP	-1			drug-gene
N05BA01	GABRQ	-1			drug-gene
N05BA01	cst5	0.000214848	0		drug-protein
N05BA02	GABRA1	-1			drug-gene
N05BA02	GABRA2	-1			drug-gene
N05BA02	GABRA3	-1			drug-gene
N05BA02	GABRA4	-1			drug-gene
N05BA02	GABRA5	-1			drug-gene
N05BA02	GABRA6	-1			drug-gene
N05BA02	GABRB1	-1			drug-gene
N05BA02	GABRB2	-1			drug-gene
N05BA02	GABRB3	-1			drug-gene
N05BA02	GABRD	-1			drug-gene
N05BA02	GABRE	-1			drug-gene
N05BA02	GABRG1	-1			drug-gene
N05BA02	GABRG2	-1			drug-gene
N05BA02	GABRG3	-1			drug-gene
N05BA02	GABRP	-1			drug-gene
N05BA02	GABRQ	-1			drug-gene
N05BA04	GABRA1	-1			drug-gene
N05BA04	GABRA2	-1			drug-gene
N05BA04	GABRA3	-1			drug-gene
N05BA04	GABRA4	-1			drug-gene
N05BA04	GABRA5	-1			drug-gene
N05BA04	GABRA6	-1			drug-gene
N05BA04	GABRB1	-1			drug-gene
N05BA04	GABRB2	-1			drug-gene
N05BA04	GABRB3	-1			drug-gene
N05BA04	GABRD	-1			drug-gene
N05BA04	GABRE	-1			drug-gene
N05BA04	GABRG1	-1			drug-gene
N05BA04	GABRG2	-1			drug-gene
N05BA04	GABRG3	-1			drug-gene
N05BA04	GABRP	-1			drug-gene
N05BA04	GABRQ	-1			drug-gene
N05BA06	GABRA1	-1			drug-gene
N05BA06	GABRA2	-1			drug-gene
N05BA06	GABRA3	-1			drug-gene
N05BA06	GABRA4	-1			drug-gene
N05BA06	GABRA5	-1			drug-gene
N05BA06	GABRA6	-1			drug-gene
N05BA06	GABRB1	-1			drug-gene
N05BA06	GABRB2	-1			drug-gene
N05BA06	GABRB3	-1			drug-gene
N05BA06	GABRD	-1			drug-gene
N05BA06	GABRE	-1			drug-gene
N05BA06	GABRG1	-1			drug-gene
N05BA06	GABRG2	-1			drug-gene
N05BA06	GABRG3	-1			drug-gene
N05BA06	GABRP	-1			drug-gene
N05BA06	GABRQ	-1			drug-gene
N05BA09	GABRA1	-1			drug-gene
N05BA09	GABRA2	-1			drug-gene
N05BA09	GABRA3	-1			drug-gene
N05BA09	GABRA4	-1			drug-gene
N05BA09	GABRA5	-1			drug-gene
N05BA09	GABRA6	-1			drug-gene
N05BA09	GABRB1	-1			drug-gene
N05BA09	GABRB2	-1			drug-gene
N05BA09	GABRB3	-1			drug-gene
N05BA09	GABRD	-1			drug-gene
N05BA09	GABRE	-1			drug-gene
N05BA09	GABRG1	-1			drug-gene
N05BA09	GABRG2	-1			drug-gene
N05BA09	GABRG3	-1			drug-gene
N05BA09	GABRP	-1			drug-gene
N05BA09	GABRQ	-1			drug-gene
N05CD07	GABRA1	-1			drug-gene
N05CD07	GABRA2	-1			drug-gene
N05CD07	GABRA3	-1			drug-gene
N05CD07	GABRA4	-1			drug-gene
N05CD07	GABRA5	-1			drug-gene
N05CD07	GABRA6	-1			drug-gene
N05CD07	GABRB1	-1			drug-gene
N05CD07	GABRB2	-1			drug-gene
N05CD07	GABRB3	-1			drug-gene
N05CD07	GABRD	-1			drug-gene
N05CD07	GABRE	-1			drug-gene
N05CD07	GABRG1	-1			drug-gene
N05CD07	GABRG2	-1			drug-gene
N05CD07	GABRG3	-1			drug-gene
N05CD07	GABRP	-1			drug-gene
N05CD07	GABRQ	-1			drug-gene
N05CF01	GABRA1	-1			drug-gene
N05CF01	GABRA2	-1			drug-gene
N05CF01	GABRA3	-1			drug-gene
N05CF01	GABRA4	-1			drug-gene
N05CF01	GABRA5	-1			drug-gene
N05CF01	GABRA6	-1			drug-gene
N05CF01	GABRB1	-1			drug-gene
N05CF01	GABRB2	-1			drug-gene
N05CF01	GABRB3	-1			drug-gene
N05CF02	GABRA1	-1			drug-gene
N05CF02	GABRB1	-1			drug-gene
N05CF02	GABRG2	-1			drug-gene
N06AA02	SLC6A2	-1			drug-gene
N06AA02	SLC6A4	-1			drug-gene
N06AA06	ADRA1A	-1			drug-gene
N06AA06	ADRA1B	-1			drug-gene
N06AA06	ADRA1D	-1			drug-gene
N06AA06	DRD2	-1			drug-gene
N06AA06	HRH1	-1			drug-gene
N06AA06	HTR2A	-1			drug-gene
N06AA06	HTR2C	-1			drug-gene
N06AA06	SLC6A2	-1			drug-gene
N06AA09	SLC6A2	-1			drug-gene
N06AA09	SLC6A4	-1			drug-gene
N06AA09	ccer2	0.00128492	0		drug-protein
N06AA09	ccn3	0.00161386	0		drug-protein
N06AA09	cd28	0.000997397	0		drug-protein
N06AA09	cd83	0.00147517	0		drug-protein
N06AA09	cela2a	0.00531305	0		drug-protein
N06AA09	cela3a	9.89051e-06	0		drug-protein
N06AA09	cfhr5	0.00087212	0		drug-protein
N06AA09	clu	0.000169447	0		drug-protein
N06AA09	cpb1	0.000884582	0		drug-protein
N06AA09	ctrb1	0.00124652	0		drug-protein
N06AA09	dll1	0.000205357	0		drug-protein
N06AA09	epha2	0.00128289	0		drug-protein
N06AA09	gfral	0.00164884	0		drug-protein
N06AA09	gp2	0.00407313	0		drug-protein
N06AA09	grp	0.000696716	0		drug-protein
N06AA09	heg1	0.000135472	0		drug-protein
N06AA09	ifnar1	0.000489818	0		drug-protein
N06AA09	il18bp	0.000413515	0		drug-protein
N06AA09	jam2	9.89087e-05	0		drug-protein
N06AA09	klk13	0.00159736	0		drug-protein
N06AA09	layn	0.000283691	0		drug-protein
N06AA09	leg1	0.00374685	0		drug-protein
N06AA09	lgals3	0.00119978	0		drug-protein
N06AA09	lmnb2	0.000703912	0		drug-protein
N06AA09	lrp1	0.00268737	0		drug-protein
N06AA09	nagpa	0.00137764	0		drug-protein
N06AA09	ntprobnp	0.00127465	0		drug-protein
N06AA09	pdcd1	1.75505e-05	0		drug-protein
N06AA09	pecam1	0.000452423	0		drug-protein
N06AA09	phldb1	0.000364862	0		drug-protein
N06AA09	pilra	0.000433063	0		drug-protein
N06AA09	pla2g1b	0.00081921	0		drug-protein
N06AA09	pnlip	0.000921848	0		drug-protein
N06AA09	ppy	0.00545694	0		drug-protein
N06AA09	prnd	0.00577861	0		drug-protein
N06AA09	prrt3	0.000216455	0		drug-protein
N06AA09	rnf149	0.000759354	0		drug-protein
N06AA09	serpinf2	8.43759e-05	0		drug-protein
N06AA09	sirpa	0.000593214	0		drug-protein
N06AA09	spint1	0.000908718	0		drug-protein
N06AA09	tgfbr2	0.00038689	0		drug-protein
N06AA09	thy1	0.0013349	0		drug-protein
N06AA09	tnfrsf1b	0.00011363	0		drug-protein
N06AA09	tnfrsf4	0.00155946	0		drug-protein
N06AA10	SLC6A2	-1			drug-gene
N06AA10	SLC6A4	-1			drug-gene
N06AA16	SLC6A2	-1			drug-gene
N06AA16	SLC6A4	-1			drug-gene
N06AB03	SLC6A4	-1			drug-gene
N06AB03	adamts8	0.00167247	0		drug-protein
N06AB03	anxa10	0.000189425	0		drug-protein
N06AB03	ccer2	0.0111888	0		drug-protein
N06AB03	ces3	0.000192288	0		drug-protein
N06AB03	crnn	0.0010622	0		drug-protein
N06AB03	ctsf	0.00220637	0		drug-protein
N06AB03	lgals3	0.00236163	0		drug-protein
N06AB03	lrrn1	0.0025197	0		drug-protein
N06AB03	mstn	0.00095274	0		drug-protein
N06AB03	naaa	0.0014341	0		drug-protein
N06AB03	oxct1	2.03097e-05	0		drug-protein
N06AB03	prl	0.00386954	0		drug-protein
N06AB03	smpd1	0.00180264	0		drug-protein
N06AB03	sod2	0.000477692	0		drug-protein
N06AB03	tppp3	0.000103384	0		drug-protein
N06AB04	SLC6A4	-1			drug-gene
N06AB04	crnn	0.00036933	0		drug-protein
N06AB04	cxadr	0.000437955	0		drug-protein
N06AB04	epcam	0.000283498	0		drug-protein
N06AB04	fam3b	0.000109246	0		drug-protein
N06AB04	gpa33	0.000474035	0		drug-protein
N06AB04	grp	0.00439087	0		drug-protein
N06AB04	guca2a	0.0018311	0		drug-protein
N06AB04	myoc	0.00193139	0		drug-protein
N06AB04	prelp	0.00282883	0		drug-protein
N06AB04	prl	0.00405314	0		drug-protein
N06AB04	thbs4	0.000610815	0		drug-protein
N06AB05	SLC6A4	-1			drug-gene
N06AB05	crnn	0.000559062	0		drug-protein
N06AB06	SLC6A4	-1			drug-gene
N06AB06	ccer2	0.0060107	0		drug-protein
N06AB06	ccl18	0.00116664	0		drug-protein
N06AB06	ctsl	0.00761626	0		drug-protein
N06AB06	gfra2	0.000287137	0		drug-protein
N06AB06	pilra	0.00147675	0		drug-protein
N06AB06	pla2g7	0.0028604	0		drug-protein
N06AB06	siglec8	0.00296254	0		drug-protein
N06AX05	HTR2A	-1			drug-gene
N06AX05	HTR2C	-1			drug-gene
N06AX05	SLC6A4	-1			drug-gene
N06AX11	ADRA2A	-1			drug-gene
N06AX11	ADRA2B	-1			drug-gene
N06AX11	ADRA2C	-1			drug-gene
N06AX11	HTR2A	-1			drug-gene
N06AX11	HTR2C	-1			drug-gene
N06AX16	SLC6A2	-1			drug-gene
N06AX16	SLC6A4	-1			drug-gene
N06AX21	SLC6A2	-1			drug-gene
N06AX21	SLC6A4	-1			drug-gene
N06AX21	bglap	0.0104868	0		drug-protein
N06CA01	DRD2	-1			drug-gene
N06CA01	SLC6A2	-1			drug-gene
N06CA01	SLC6A4	-1			drug-gene
N07AX01	CHRM1	-1			drug-gene
N07AX01	CHRM3	-1			drug-gene
N07BB01	ALDH2	-1			drug-gene
N07BB01	spag1	0.000160268	0		drug-protein
N07BB03	GABRA1	-1			drug-gene
N07BB03	GABRA2	-1			drug-gene
N07BB03	GABRA3	-1			drug-gene
N07BB03	GABRA4	-1			drug-gene
N07BB03	GABRA5	-1			drug-gene
N07BB03	GABRA6	-1			drug-gene
N07BB03	GABRB1	-1			drug-gene
N07BB03	GABRB2	-1			drug-gene
N07BB03	GABRB3	-1			drug-gene
N07BB03	GABRD	-1			drug-gene
N07BB03	GABRE	-1			drug-gene
N07BB03	GABRG1	-1			drug-gene
N07BB03	GABRG2	-1			drug-gene
N07BB03	GABRG3	-1			drug-gene
N07BB03	GABRP	-1			drug-gene
N07BB03	GABRQ	-1			drug-gene
N07BB03	GRIN1	-1			drug-gene
N07BB03	GRIN2A	-1			drug-gene
GRIN2B	N07BB03	-1			drug-gene
N07BB03	GRIN2C	-1			drug-gene
N07BB03	GRIN2D	-1			drug-gene
N07BB03	GRIN3A	-1			drug-gene
N07BB03	GRIN3B	-1			drug-gene
N07CA02	CACNA1C	-1			drug-gene
N07CA02	CACNA1D	-1			drug-gene
N07CA02	CACNA1F	-1			drug-gene
CACNA1S	N07CA02	-1			drug-gene
N07CA02	HRH1	-1			drug-gene
P01BA02	bmp10	0.00231381	0		drug-protein
P01BA02	bnip3l	0.00124903	0		drug-protein
P01BA02	cd200r1	0.000426155	0		drug-protein
P01BA02	cd226	0.0028795	0		drug-protein
P01BA02	cd302	0.00607122	0		drug-protein
P01BA02	cpox	0.00678601	0		drug-protein
P01BA02	cr2	0.00234184	0		drug-protein
P01BA02	ctsl	0.00360582	0		drug-protein
P01BA02	cxcl13	0.000359059	0		drug-protein
P01BA02	dpp6	0.00561832	0		drug-protein
P01BA02	f3	0.000617058	0		drug-protein
P01BA02	gdf2	0.000984915	0		drug-protein
P01BA02	gfap	0.00228302	0		drug-protein
P01BA02	gzmh	0.00303677	0		drug-protein
P01BA02	icam2	0.00185401	0		drug-protein
P01BA02	igf1r	0.00249866	0		drug-protein
P01BA02	igsf9	0.00183269	0		drug-protein
P01BA02	il10	0.000274025	0		drug-protein
P01BA02	lilra2	0.000381495	0		drug-protein
P01BA02	nos3	0.00211337	0		drug-protein
P01BA02	pdcd1	0.000504817	0		drug-protein
P01BA02	pdcd1lg2	0.00154835	0		drug-protein
P01BA02	scarb2	0.0170759	0		drug-protein
P01BA02	sod2	0.0172272	0		drug-protein
P01BA02	tinagl1	0.000674397	0		drug-protein
P01BA02	tnfrsf4	0.00487583	0		drug-protein
P01BA02	tyrp1	0.000214003	0		drug-protein
P01BC01	ctsl	0.00194138			drug-protein
P01BC01	entpd6	1.27822e-05			drug-protein
P01BC01	il12a_il12b	0.000856337			drug-protein
P01BC01	il12b	0.00145514			drug-protein
P01BC01	kir3dl2	3.86118e-06			drug-protein
P01BC01	tnfrsf17	0.00141442			drug-protein
P01BC01	tnfrsf4	0.00205532			drug-protein
P01BC01	wars	0.00111482			drug-protein
R01AA07	ADRA1A	-1			drug-gene
R01AA07	ADRA1B	-1			drug-gene
R01AA07	ADRA1D	-1			drug-gene
R01AA07	ADRA2A	-1			drug-gene
R01AA07	ADRA2B	-1			drug-gene
R01AA07	ADRA2C	-1			drug-gene
R01AD01	NR3C1	-1			drug-gene
R01AD01	ccn3	0.00132403	0		drug-protein
R01AD01	cdon	0.000676768	0		drug-protein
R01AD01	col24a1	0.00190519	0		drug-protein
R01AD01	col6a3	0.000116068	0		drug-protein
R01AD01	dlk1	0.00128832	0		drug-protein
R01AD01	fap	4.02871e-05	0		drug-protein
R01AD01	fndc1	0.000860319	0		drug-protein
R01AD01	galnt5	0.00096849	0		drug-protein
R01AD01	gpnmb	0.000321608	0		drug-protein
R01AD01	pi16	0.00286193	0		drug-protein
R01AD01	prnd	0.000109271	0		drug-protein
R01AD01	s100a14	8.69551e-05	0		drug-protein
R03AC02	ADRB2	-1			drug-gene
R03AC02	adam22	0.00236318	0		drug-protein
R03AC02	adamts16	7.67957e-05	0		drug-protein
R03AC02	adamts8	0.000206162	0		drug-protein
R03AC02	bcam	0.000526425	0		drug-protein
R03AC02	c1qtnf9	0.00100478	0		drug-protein
R03AC02	cbln4	0.00410773	0		drug-protein
R03AC02	ccl18	0.000196147	0		drug-protein
R03AC02	ccn3	0.00388976	0		drug-protein
R03AC02	ccn5	0.000564422	0		drug-protein
R03AC02	cd109	0.000347021	0		drug-protein
R03AC02	cd1c	0.00106454	0		drug-protein
R03AC02	cd248	0.000649192	0		drug-protein
R03AC02	cd38	0.000754118	0		drug-protein
R03AC02	ceacam6	0.00216248	0		drug-protein
R03AC02	cntn1	0.00463789	0		drug-protein
R03AC02	cntn5	0.00154762	0		drug-protein
R03AC02	col15a1	0.000921749	0		drug-protein
R03AC02	defb4a_defb4b	0.00195975	0		drug-protein
R03AC02	dipk2b	0.000357908	0		drug-protein
R03AC02	dpp4	0.000830824	0		drug-protein
R03AC02	dpp6	0.00100506	0		drug-protein
R03AC02	endou	0.00188622	0		drug-protein
R03AC02	extl1	0.00152329	0		drug-protein
R03AC02	fap	0.00172173	0		drug-protein
R03AC02	fndc1	0.000316226	0		drug-protein
R03AC02	gfra1	0.00260849	0		drug-protein
R03AC02	gfra3	0.000779605	0		drug-protein
R03AC02	gpnmb	9.74346e-06	0		drug-protein
R03AC02	gpr15l	0.000664931	0		drug-protein
R03AC02	gsn	0.0007949	0		drug-protein
R03AC02	hmcn2	0.00037209	0		drug-protein
R03AC02	idi2	0.000444437	0		drug-protein
R03AC02	igdcc4	0.00238509	0		drug-protein
R03AC02	il22	0.0014953	0		drug-protein
R03AC02	itga11	0.00125364	0		drug-protein
R03AC02	itga2	0.00156104	0		drug-protein
R03AC02	itgam	0.000333748	0		drug-protein
R03AC02	kazald1	0.00124011	0		drug-protein
R03AC02	klk10	1.45568e-05	0		drug-protein
R03AC02	klk7	0.0038605	0		drug-protein
R03AC02	lefty2	0.00119974	0		drug-protein
R03AC02	mybpc1	0.000499941	0		drug-protein
R03AC02	mzb1	0.000724528	0		drug-protein
R03AC02	nos1	0.000702732	0		drug-protein
R03AC02	ntf3	0.00222161	0		drug-protein
R03AC02	ntf4	0.00109289	0		drug-protein
R03AC02	ntrk2	0.00164617	0		drug-protein
R03AC02	nxph3	0.000964482	0		drug-protein
R03AC02	odam	0.00255345	0		drug-protein
R03AC02	ogn	0.00195474	0		drug-protein
R03AC02	omd	0.00203608	0		drug-protein
R03AC02	pi16	0.000553274	0		drug-protein
R03AC02	prelp	0.000955467	0		drug-protein
R03AC02	prnd	0.000558575	0		drug-protein
R03AC02	prr4	0.000332781	0		drug-protein
R03AC02	prss27	0.00113153	0		drug-protein
R03AC02	qpct	0.00245084	0		drug-protein
R03AC02	rgmb	0.00048581	0		drug-protein
R03AC02	robo2	9.73783e-05	0		drug-protein
R03AC02	scgb1a1	0.000926546	0		drug-protein
R03AC02	sfrp4	0.00386865	0		drug-protein
R03AC02	sod3	0.00148465	0		drug-protein
R03AC02	spink5	0.00444059	0		drug-protein
R03AC02	thbs4	0.000397382	0		drug-protein
R03AC02	thy1	0.000355626	0		drug-protein
R03AC02	timp4	7.66852e-05	0		drug-protein
R03AC02	tnr	0.00172306	0		drug-protein
R03AC02	xg	0.000491348	0		drug-protein
R03AC12	ADRB2	-1			drug-gene
R03AC12	cntn1	0.000284638	0		drug-protein
R03AC12	extl1	0.00131416	0		drug-protein
R03AC12	ntf4	0.00104981	0		drug-protein
R03AK06	ADRB2	-1			drug-gene
R03AK06	NR3C1	-1			drug-gene
R03AK06	actn2	0.00391009	0		drug-protein
R03AK06	adamts8	0.0017218	0		drug-protein
R03AK06	ager	0.000382601	0		drug-protein
R03AK06	agrp	0.000349956	0		drug-protein
R03AK06	capn3	0.000455399	0		drug-protein
R03AK06	caps	0.00158285	0		drug-protein
R03AK06	ceacam5	0.00280878	0		drug-protein
R03AK06	ceacam6	0.000691657	0		drug-protein
R03AK06	cntn1	0.000464812	0		drug-protein
R03AK06	cntn5	0.00118891	0		drug-protein
R03AK06	coro6	0.000248691	0		drug-protein
R03AK06	dusp29	0.000532289	0		drug-protein
R03AK06	fabp3	0.00100971	0		drug-protein
R03AK06	gpr15l	0.000949745	0		drug-protein
R03AK06	hs6st2	0.00313673	0		drug-protein
R03AK06	idi2	0.000786656	0		drug-protein
R03AK06	klhl41	0.0006186	0		drug-protein
R03AK06	mb	0.0031024	0		drug-protein
R03AK06	mmp3	0.000248045	0		drug-protein
R03AK06	mybpc1	0.00602895	0		drug-protein
R03AK06	mybpc2	0.00356894	0		drug-protein
R03AK06	myl1	0.000679636	0		drug-protein
R03AK06	myl3	0.0059602	0		drug-protein
R03AK06	mylpf	0.00840756	0		drug-protein
R03AK06	myom2	0.00241746	0		drug-protein
R03AK06	myom3	0.00423216	0		drug-protein
R03AK06	neb	0.00118795	0		drug-protein
R03AK06	nos1	0.00505741	0		drug-protein
R03AK06	ntf4	0.00393883	0		drug-protein
R03AK06	nxph3	0.000181091	0		drug-protein
R03AK06	pi16	0.000166827	0		drug-protein
R03AK06	prr4	0.00105561	0		drug-protein
R03AK06	rbfox3	0.000824526	0		drug-protein
R03AK06	scgb1a1	0.00281162	0		drug-protein
R03AK06	sod2	0.00103753	0		drug-protein
R03AK06	stab2	7.35008e-06	0		drug-protein
R03AK06	tnr	0.00189002	0		drug-protein
R03AK06	ttn	0.00185367	0		drug-protein
R03AK07	ADRB2	-1			drug-gene
R03AK07	NR3C1	-1			drug-gene
R03AK07	adamts8	0.00215751	0		drug-protein
R03AK07	ccdc80	0.00123663	0		drug-protein
R03AK07	cdon	0.00357804	0		drug-protein
R03AK07	fap	0.000861579	0		drug-protein
R03AK07	mybpc1	0.000750771	0		drug-protein
R03AK07	mybpc2	0.000438758	0		drug-protein
R03AK07	myl3	0.00151198	0		drug-protein
R03AK07	ntrk2	0.000360879	0		drug-protein
R03AK07	ogn	0.00235691	0		drug-protein
R03AK07	pomc	0.000714018	0		drug-protein
R03AK07	prnd	0.00144223	0		drug-protein
ADRB2	R03AK13	-1			drug-gene
R03AK13	NR3C1	-1			drug-gene
ADRB2	R03AL02	-1			drug-gene
R03AL02	CHRM3	-1			drug-gene
R03BA01	NR3C1	-1			drug-gene
R03BA01	adamts16	0.000911421	0		drug-protein
R03BA01	adamts8	0.00272219	0		drug-protein
R03BA01	aoc3	0.00259734	0		drug-protein
R03BA01	caps	0.000632009	0		drug-protein
R03BA01	cbln4	0.00175135	0		drug-protein
R03BA01	ccdc80	0.00500057	0		drug-protein
R03BA01	ccn3	0.00120433	0		drug-protein
R03BA01	ccn5	0.00101489	0		drug-protein
R03BA01	cd109	0.00167654	0		drug-protein
R03BA01	cd1c	0.00149199	0		drug-protein
R03BA01	cd200r1	0.00168355	0		drug-protein
R03BA01	cd34	0.000138224	0		drug-protein
R03BA01	cd93	0.00361554	0		drug-protein
R03BA01	cdh6	0.00148413	0		drug-protein
R03BA01	cdon	0.00108829	0		drug-protein
R03BA01	clec14a	1.68317e-05	0		drug-protein
R03BA01	col15a1	0.00239986	0		drug-protein
R03BA01	col6a3	0.00370028	0		drug-protein
R03BA01	cpxm2	0.00116705	0		drug-protein
R03BA01	dlk1	0.000751716	0		drug-protein
R03BA01	enpp6	3.4567e-05	0		drug-protein
R03BA01	fap	0.00332986	0		drug-protein
R03BA01	fndc1	0.00151878	0		drug-protein
R03BA01	gpnmb	3.96078e-05	0		drug-protein
R03BA01	heph	0.000375389	0		drug-protein
R03BA01	hspg2	0.00113193	0		drug-protein
R03BA01	igdcc4	0.00221505	0		drug-protein
R03BA01	kazald1	2.73222e-05	0		drug-protein
R03BA01	lrrn1	0.000991614	0		drug-protein
R03BA01	lypd3	0.000106755	0		drug-protein
R03BA01	mmp3	0.00266706	0		drug-protein
R03BA01	ncam2	0.000483764	0		drug-protein
R03BA01	nxph3	0.000890229	0		drug-protein
R03BA01	ogn	0.00268637	0		drug-protein
R03BA01	pi16	0.000112424	0		drug-protein
R03BA01	prnd	0.00428197	0		drug-protein
R03BA01	ptprs	0.000911067	0		drug-protein
R03BA01	robo2	0.00163988	0		drug-protein
R03BA01	scara5	0.0030449	0		drug-protein
R03BA01	sfrp4	0.00501723	0		drug-protein
R03BA01	thbs4	0.00072603	0		drug-protein
R03BA01	thy1	0.00740365	0		drug-protein
R03BA01	tnxb	0.00122747	0		drug-protein
R03BA02	NR3C1	-1			drug-gene
R03BA02	ntrk2	0.000226054	0		drug-protein
R03BB04	CHRM3	-1			drug-gene
R03BB04	ager	0.000894754	0		drug-protein
R03BB04	akt3	0.000251205	0		drug-protein
R03BB04	ca6	0.00049964	0		drug-protein
R03BB04	dipk2b	1.39898e-05	0		drug-protein
R03BB04	odam	0.00048144	0		drug-protein
R03BB04	tnr	0.000440316	0		drug-protein
R03BB04	ttf2	3.18274e-05	0		drug-protein
R03DA04	ADORA1	-1			drug-gene
R03DA04	ADORA2A	-1			drug-gene
R03DA04	ADORA2B	-1			drug-gene
R03DA04	ADORA3	-1			drug-gene
R03DA04	PDE3A	-1			drug-gene
R03DA04	PDE3B	-1			drug-gene
R03DA04	PDE4A	-1			drug-gene
R03DA04	PDE4B	-1			drug-gene
R03DA04	PDE4C	-1			drug-gene
R03DA04	PDE4D	-1			drug-gene
R03DA04	kyat1	0.00162441	0		drug-protein
R03DA05	ADORA1	-1			drug-gene
R03DA05	ADORA2A	-1			drug-gene
R03DA05	ADORA2B	-1			drug-gene
R03DA05	ADORA3	-1			drug-gene
R03DA05	PDE3A	-1			drug-gene
R03DA05	PDE3B	-1			drug-gene
R03DA05	PDE4A	-1			drug-gene
R03DA05	PDE4B	-1			drug-gene
R03DA05	PDE4C	-1			drug-gene
R03DA05	PDE4D	-1			drug-gene
R03DA05	kyat1	0.0012163	0		drug-protein
R03DC03	actn2	0.000757096	0		drug-protein
R03DC03	myl3	0.00243683	0		drug-protein
R05CB03	bpifb1	0.000112293			drug-protein
R05CB03	dnpep	4.56306e-05			drug-protein
R05CB03	heph	0.00343562			drug-protein
R05DA04	OPRD1	-1			drug-gene
R05DA04	OPRK1	-1			drug-gene
R05DA04	OPRM1	-1			drug-gene
R05DA04	cela2a	0.000950019	0		drug-protein
S01EA05	ADRA2A	-1			drug-gene
S01EA05	ADRA2B	-1			drug-gene
S01EA05	ADRA2C	-1			drug-gene
S01EC03	CA2	-1			drug-gene
S01EC03	cnpy2	1.11017e-05	0		drug-protein
ADRB1	S01ED01	-1			drug-gene
ADRB2	S01ED01	-1			drug-gene
ADRB1	S01ED03	-1			drug-gene
ADRB2	S01ED03	-1			drug-gene
ADRB1	S01ED05	-1			drug-gene
ADRB2	S01ED05	-1			drug-gene
S01ED05	ADRB3	-1			drug-gene
ADRB1	S01ED51	-1			drug-gene
ADRB2	S01ED51	-1			drug-gene
S01GA03	ADRA1A	-1			drug-gene
S01GA03	ADRA1B	-1			drug-gene
S01GA03	ADRA1D	-1			drug-gene
S01GA03	ADRA2A	-1			drug-gene
S01GA03	ADRA2B	-1			drug-gene
S01GA03	ADRA2C	-1			drug-gene
S01XA18	PPIA	-1			drug-gene
S01XA18	vwa1	0.000289828	0		drug-protein
bin_1007	clint1	5.54734e-05	0		disease-protein
col24a1	bin_1010	0.000489274	0		disease-protein
flt3lg	bin_1010	0.00140816	0		disease-protein
atf4	bin_1015	5.58983e-05	0		disease-protein
cblif	bin_151	0.00591642	0		disease-protein
ghrl	bin_151	0.00119407	0		disease-protein
gkn1	bin_151	0.00384815	0		disease-protein
grp	bin_151	0.00109931	0		disease-protein
pga4	bin_151	0.00293165	0		disease-protein
ctrb1	bin_157	6.17701e-05	0		disease-protein
ppy	bin_157	0.00046836	0		disease-protein
bin_173	defb104a_defb104b	0.000121333	0		disease-protein
adgrd1	bin_174.11	0.000144877	0		disease-protein
cd27	bin_174.11	0.00186574	0		disease-protein
col1a1	bin_174.11	0.000896507	0		disease-protein
col9a1	bin_174.11	0.00125739	0		disease-protein
crlf1	bin_174.11	0.000387708	0		disease-protein
dpt	bin_174.11	0.000919152	0		disease-protein
fcer2	bin_174.11	0.000386176	0		disease-protein
fcrl2	bin_174.11	0.00050327	0		disease-protein
flt3lg	bin_174.11	0.00270429	0		disease-protein
fut3_fut5	bin_174.11	0.00106084	0		disease-protein
bin_174.11	lsm8	0.000556774	0		disease-protein
bin_174.11	lyzl2	0.0116833	0		disease-protein
mdga1	bin_174.11	0.000570345	0		disease-protein
mfap5	bin_174.11	0.000458543	0		disease-protein
nrp2	bin_174.11	0.000285154	0		disease-protein
pdgfrb	bin_174.11	0.000431583	48		disease-protein
robo2	bin_174.11	8.9643e-05	0		disease-protein
sdc1	bin_174.11	0.000141074	0		disease-protein
spp1	bin_174.11	0.0010389	0		disease-protein
stc2	bin_174.11	0.00155023	0		disease-protein
tcl1a	bin_174.11	0.0048107	0		disease-protein
tnfrsf13b	bin_174.11	0.00355149	0		disease-protein
insl3	bin_185	0.000865071	0		disease-protein
klk3	bin_185	0.0217831	0		disease-protein
msmb	bin_185	0.00738053	0		disease-protein
spint3	bin_185	0.000458503	0		disease-protein
tspan1	bin_185	0.00674869	0		disease-protein
cga	bin_187.2	0.00352218	0		disease-protein
bin_187.2	defb104a_defb104b	2.32688e-06	0		disease-protein
eddm3b	bin_187.2	0.0021029	0		disease-protein
fshb	bin_187.2	0.00380578	0		disease-protein
obp2b	bin_187.2	0.0027389	0		disease-protein
spint3	bin_187.2	0.000460075	0		disease-protein
tex101	bin_187.2	0.00268895	0		disease-protein
atraid	bin_189.11	0.000273685	0		disease-protein
cpa4	bin_189.11	0.000146691	0		disease-protein
nphs1	bin_189.11	0.000668838	0		disease-protein
gfap	bin_191.11	0.000118008	0		disease-protein
tg	bin_193	0.00388886	0		disease-protein
tshb	bin_193	0.00661751	0		disease-protein
bin_197	ambn	0.000165593			disease-protein
clec4c	bin_197	0.000542282			disease-protein
col24a1	bin_197	0.000715451			disease-protein
eda2r	bin_197	0.00156822			disease-protein
fcrl2	bin_197	0.00359582			disease-protein
flt3lg	bin_197	0.00390937			disease-protein
il5ra	bin_197	0.00218954			disease-protein
nefl	bin_197	0.00191507			disease-protein
septin8	bin_197	0.000235132			disease-protein
spink2	bin_197	0.00472534			disease-protein
tex101	bin_197	0.00225186			disease-protein
thpo	bin_197	0.000643205			disease-protein
tnfrsf13b	bin_197	0.00432015			disease-protein
tnfsf13b	bin_197	0.00334757			disease-protein
vegfa	bin_197	0.000907871			disease-protein
znrd2	bin_200	0.000322991	0		disease-protein
fcrl5	bin_202.2	0.000181132	0		disease-protein
flt3lg	bin_202.2	0.00105997	0		disease-protein
fshb	bin_202.2	0.000200199	0		disease-protein
bin_202.2	slamf8	0.000221441	0		disease-protein
tnfrsf13b	bin_202.2	0.00120028	0		disease-protein
cd5l	bin_202.21	0.00010843	0		disease-protein
tnfrsf13b	bin_202.21	0.000623623	0		disease-protein
tnfrsf13c	bin_202.24	0.00017944	1		disease-protein
clec4c	bin_204	0.00286999	0		disease-protein
slamf6	bin_204	5.59017e-05	0		disease-protein
adam8	bin_204.12	0.00628608	0		disease-protein
adgre2	bin_204.12	0.000345078	0		disease-protein
ahnak	bin_204.12	0.00280636	0		disease-protein
bin_204.12	anxa2	1.60162e-05	0		disease-protein
apbb1ip	bin_204.12	0.00094557	0		disease-protein
bin_204.12	apex1	0.00489146	0		disease-protein
bin_204.12	arhgap25	0.000303327	0		disease-protein
b4galt1	bin_204.12	0.00149617	0		disease-protein
bin_204.12	bag4	0.000427179	0		disease-protein
bin_204.12	bank1	0.000178441	0		disease-protein
bin_204.12	bap18	0.0021147	0		disease-protein
bin_204.12	bcl2	0.00558391	6		disease-protein
becn1	bin_204.12	0.000242197	0		disease-protein
blnk	bin_204.12	0.00388618	0		disease-protein
bnip3l	bin_204.12	0.000213638	0		disease-protein
calcoco2	bin_204.12	8.1509e-06	0		disease-protein
cant1	bin_204.12	0.00212644	0		disease-protein
ccdc50	bin_204.12	0.0024057	0		disease-protein
bin_204.12	ccl3	0.00143379	0		disease-protein
ccne1	bin_204.12	0.000263504	0		disease-protein
cd200	bin_204.12	0.0115956	1		disease-protein
cd22	bin_204.12	0.00635771	2		disease-protein
cd27	bin_204.12	0.00819947	0		disease-protein
cd28	bin_204.12	0.000988696	0		disease-protein
cd40	bin_204.12	3.4548e-05	2		disease-protein
cd48	bin_204.12	0.0107166	0		disease-protein
cd5	bin_204.12	0.0127403	0		disease-protein
cd6	bin_204.12	0.0212673	0		disease-protein
cd70	bin_204.12	0.0135335	0		disease-protein
cd72	bin_204.12	0.00648686	0		disease-protein
cd74	bin_204.12	0.00486399	1		disease-protein
cd79b	bin_204.12	0.00833068	1		disease-protein
cd80	bin_204.12	0.00903755	0		disease-protein
bin_204.12	cep85	0.000441136	0		disease-protein
bin_204.12	cetn2	0.0001756	0		disease-protein
chchd10	bin_204.12	0.000635329	0		disease-protein
bin_204.12	chmp1a	1.53738e-06	0		disease-protein
ckap4	bin_204.12	0.00295829	0		disease-protein
bin_204.12	clec12a	0.000966431	0		disease-protein
clstn3	bin_204.12	0.00142795	0		disease-protein
coch	bin_204.12	0.00020409	0		disease-protein
cr2	bin_204.12	0.00572816	0		disease-protein
crh	bin_204.12	0.00192562	0		disease-protein
crtam	bin_204.12	0.00220448	0		disease-protein
bin_204.12	cwc15	0.0039169	0		disease-protein
cxcl13	bin_204.12	0.0028253	0		disease-protein
bin_204.12	cyb5r2	0.00511688	0		disease-protein
dbi	bin_204.12	0.00165714	0		disease-protein
dctpp1	bin_204.12	0.00208983	0		disease-protein
bin_204.12	ddx39a	0.00014783	0		disease-protein
ddx58	bin_204.12	0.000171079	0		disease-protein
bin_204.12	dffa	0.00223474	0		disease-protein
bin_204.12	dgka	0.000247404	0		disease-protein
dhps	bin_204.12	7.3267e-05	0		disease-protein
dkkl1	bin_204.12	0.00342014	0		disease-protein
bin_204.12	dnmbp	0.00313144	0		disease-protein
bin_204.12	dnph1	2.027e-07	0		disease-protein
dpep2	bin_204.12	0.00133083	0		disease-protein
bin_204.12	dpy30	0.00188046	0		disease-protein
dtx3	bin_204.12	0.00343291	0		disease-protein
bin_204.12	dxo	0.00154234	0		disease-protein
bin_204.12	ebag9	0.000344774	0		disease-protein
efna4	bin_204.12	0.0144414	0		disease-protein
bin_204.12	egln1	0.00252758	0		disease-protein
bin_204.12	eloa	0.00423129	0		disease-protein
bin_204.12	enox2	0.00219658	0		disease-protein
entr1	bin_204.12	0.000965412	0		disease-protein
ephb6	bin_204.12	0.000685221	0		disease-protein
eps8l2	bin_204.12	0.00271849	0		disease-protein
eri1	bin_204.12	0.00537071	0		disease-protein
bin_204.12	exosc10	0.000772444	0		disease-protein
ezr	bin_204.12	0.00346916	0		disease-protein
bin_204.12	fam172a	4.45656e-06	0		disease-protein
fcamr	bin_204.12	0.000374374	0		disease-protein
fcer2	bin_204.12	0.00777811	1		disease-protein
fcgr2b	bin_204.12	0.000990379	0		disease-protein
fcrl1	bin_204.12	0.00721042	0		disease-protein
fcrl2	bin_204.12	0.00845152	0		disease-protein
fcrl3	bin_204.12	0.0202948	0		disease-protein
fcrl5	bin_204.12	0.0179779	0		disease-protein
fen1	bin_204.12	2.77961e-05	0		disease-protein
fgf2	bin_204.12	0.00222623	0		disease-protein
bin_204.12	fkbp4	6.69819e-05	0		disease-protein
bin_204.12	foxj3	0.000423242	0		disease-protein
bin_204.12	foxo1	0.00559091	0		disease-protein
bin_204.12	fus	0.00378719	0		disease-protein
galnt3	bin_204.12	0.00241578	0		disease-protein
gpkow	bin_204.12	0.00217387	0		disease-protein
grn	bin_204.12	0.00657347	0		disease-protein
bin_204.12	hdgf	0.000525253	0		disease-protein
bin_204.12	hdgfl2	0.00340451	0		disease-protein
hhex	bin_204.12	0.00159116	0		disease-protein
hla_dra	bin_204.12	0.000920103	0		disease-protein
bin_204.12	hnrnpul1	0.0117689	0		disease-protein
icam3	bin_204.12	0.0161304	0		disease-protein
ifnlr1	bin_204.12	0.00129663	0		disease-protein
igf2r	bin_204.12	0.00038633	0		disease-protein
igsf3	bin_204.12	0.0151634	0		disease-protein
il12rb1	bin_204.12	0.00120051	0		disease-protein
il16	bin_204.12	0.00293893	0		disease-protein
bin_204.12	il2ra	0.00729652	2		disease-protein
bin_204.12	il2rg	0.00236543	2		disease-protein
il4r	bin_204.12	0.00198146	0		disease-protein
bin_204.12	ilkap	0.00124505	0		disease-protein
bin_204.12	ing1	0.00601557	0		disease-protein
bin_204.12	inpp5d	0.00251296	0		disease-protein
bin_204.12	irag2	0.000907946	0		disease-protein
jun	bin_204.12	0.000533255	0		disease-protein
kctd5	bin_204.12	0.00256169	0		disease-protein
kyat1	bin_204.12	2.2313e-05	0		disease-protein
l1cam	bin_204.12	0.00404538	0		disease-protein
lag3	bin_204.12	1.22927e-05	0		disease-protein
lilrb1	bin_204.12	0.00861442	0		disease-protein
lmnb2	bin_204.12	0.000452036	0		disease-protein
lrrc37a2	bin_204.12	0.0102388	0		disease-protein
bin_204.12	lsp1	0.00666287	0		disease-protein
lta	bin_204.12	0.00914708	0		disease-protein
ltb	bin_204.12	0.0030654	0		disease-protein
ly75	bin_204.12	0.00686651	0		disease-protein
ly9	bin_204.12	0.00862114	0		disease-protein
lyar	bin_204.12	0.00378732	0		disease-protein
mad1l1	bin_204.12	0.00179066	0		disease-protein
maged1	bin_204.12	0.000304784	0		disease-protein
man1a2	bin_204.12	0.00310358	0		disease-protein
map2	bin_204.12	0.00142451	0		disease-protein
bin_204.12	mphosph8	0.000516966	0		disease-protein
bin_204.12	mtdh	7.05979e-05	0		disease-protein
bin_204.12	mycbp2	0.00197245	0		disease-protein
bin_204.12	nagk	0.000999515	0		disease-protein
bin_204.12	nbn	0.00435156	0		disease-protein
bin_204.12	nedd9	0.000313522	0		disease-protein
bin_204.12	nfatc1	0.000329452	0		disease-protein
bin_204.12	nfkb1	0.000674886	0		disease-protein
bin_204.12	nfkbie	0.00610307	0		disease-protein
bin_204.12	ngrn	0.00127382	0		disease-protein
nmnat1	bin_204.12	0.0029955	0		disease-protein
notch1	bin_204.12	0.00757331	0		disease-protein
bin_204.12	nub1	0.000184875	0		disease-protein
bin_204.12	oga	0.00217491	0		disease-protein
bin_204.12	ogfr	0.00245624	0		disease-protein
bin_204.12	pagr1	0.000100049	0		disease-protein
bin_204.12	parp1	0.0132322	2		disease-protein
pdcd1	bin_204.12	0.00805702	2		disease-protein
bin_204.12	pdcd5	0.000702224	0		disease-protein
bin_204.12	pebp1	0.00153297	0		disease-protein
bin_204.12	pik3ap1	0.00225278	0		disease-protein
pik3ip1	bin_204.12	0.00330892	0		disease-protein
bin_204.12	pikfyve	0.000131783	0		disease-protein
bin_204.12	polr2f	0.00349402	0		disease-protein
bin_204.12	prkra	0.00417056	0		disease-protein
psip1	bin_204.12	0.00337271	0		disease-protein
bin_204.12	psme1	0.00135108	0		disease-protein
bin_204.12	ptpn1	0.00310291	0		disease-protein
ptprc	bin_204.12	0.00534204	0		disease-protein
bin_204.12	rabgap1l	0.000822421	0		disease-protein
raly	bin_204.12	0.00126707	0		disease-protein
relt	bin_204.12	0.00424537	0		disease-protein
bin_204.12	rfc4	8.63369e-05	0		disease-protein
bin_204.12	rpa2	0.000506268	0		disease-protein
bin_204.12	rpl14	0.00216671	1		disease-protein
rrm2b	bin_204.12	0.000529526	3		disease-protein
bin_204.12	scamp3	0.00150762	0		disease-protein
scly	bin_204.12	0.00103573	0		disease-protein
sdk2	bin_204.12	0.0047515	0		disease-protein
sell	bin_204.12	0.0145012	0		disease-protein
bin_204.12	sema4d	0.00180394	0		disease-protein
sema7a	bin_204.12	0.00539844	0		disease-protein
bin_204.12	septin9	0.00247411	0		disease-protein
bin_204.12	serpinb9	0.000185454	0		disease-protein
setmar	bin_204.12	0.00118545	0		disease-protein
siglec10	bin_204.12	0.0106446	0		disease-protein
bin_204.12	siglec5	0.0033591	0		disease-protein
siglec6	bin_204.12	0.00215977	0		disease-protein
sirt1	bin_204.12	0.000453382	0		disease-protein
slamf6	bin_204.12	0.00726164	0		disease-protein
bin_204.12	smndc1	0.00311375	0		disease-protein
snrpb2	bin_204.12	0.00248106	0		disease-protein
spint1	bin_204.12	0.00420072	0		disease-protein
srp14	bin_204.12	0.00381381	0		disease-protein
bin_204.12	srpk2	0.00108459	0		disease-protein
bin_204.12	stat2	0.000140645	0		disease-protein
stc1	bin_204.12	0.00649241	0		disease-protein
stx7	bin_204.12	0.00121659	0		disease-protein
bin_204.12	sugp1	0.00179744	0		disease-protein
swap70	bin_204.12	0.00503223	0		disease-protein
bin_204.12	tax1bp1	0.00179902	0		disease-protein
tcl1a	bin_204.12	0.00643492	0		disease-protein
tcof1	bin_204.12	0.00777833	0		disease-protein
tdp1	bin_204.12	0.00215097	0		disease-protein
bin_204.12	tdrkh	0.000463761	0		disease-protein
bin_204.12	thap12	0.000551728	0		disease-protein
bin_204.12	tigar	0.000111676	0		disease-protein
tigit	bin_204.12	0.00095719	0		disease-protein
tlr1	bin_204.12	0.000454924	0		disease-protein
tmsb10	bin_204.12	0.00196607	0		disease-protein
tnf	bin_204.12	0.00206097	1		disease-protein
tnfrsf10a	bin_204.12	0.00203987	0		disease-protein
tnfrsf10b	bin_204.12	0.000948336	0		disease-protein
tnfrsf13b	bin_204.12	0.00378303	0		disease-protein
tnfrsf13c	bin_204.12	0.0135346	1		disease-protein
tnfrsf17	bin_204.12	0.00830542	0		disease-protein
tnfrsf1b	bin_204.12	0.000597139	0		disease-protein
tnfrsf4	bin_204.12	0.00178417	0		disease-protein
tnfrsf9	bin_204.12	0.00947224	0		disease-protein
bin_204.12	top2b	0.00129506	1		disease-protein
bin_204.12	tp53	0.0013914	1		disease-protein
tp53bp1	bin_204.12	0.000211966	0		disease-protein
tpk1	bin_204.12	0.00267013	0		disease-protein
tpr	bin_204.12	0.00143212	0		disease-protein
traf3	bin_204.12	7.32797e-05	0		disease-protein
treml2	bin_204.12	0.00751158	0		disease-protein
bin_204.12	tspyl1	1.37436e-06	0		disease-protein
bin_204.12	txlna	0.00185862	0		disease-protein
bin_204.12	usp28	0.00119236	0		disease-protein
wars	bin_204.12	0.00117816	0		disease-protein
bin_204.12	wdr46	0.00391131	0		disease-protein
bin_204.12	xrcc4	0.000587419	0		disease-protein
bin_204.12	yju2	0.00334827	0		disease-protein
bin_204.12	zbp1	0.000641009	0		disease-protein
zbtb17	bin_204.12	0.00680754	0		disease-protein
zhx2	bin_204.12	0.00337612	0		disease-protein
bin_216	xrcc4	2.20731e-05	0		disease-protein
wfdc2	bin_218.1	0.000307671	0		disease-protein
bin_241.2	hcg22	0.000307702	0		disease-protein
fap	bin_242	0.00122244	0		disease-protein
gfral	bin_242	0.000523033	0		disease-protein
tg	bin_242	0.00279965	0		disease-protein
tg	bin_244.1	0.00257377			disease-protein
bin_244.4	ednrb	5.38123e-05	0		disease-protein
bin_244.4	lair2	5.97394e-05	0		disease-protein
ttn	bin_244.4	0.000478687	0		disease-protein
sat1	bin_245	0.000114505	0		disease-protein
adam12	bin_250.1	0.00031309			disease-protein
adamts1	bin_250.1	0.000370309			disease-protein
afm	bin_250.1	6.14455e-05			disease-protein
anpep	bin_250.1	0.00367368			disease-protein
aoc3	bin_250.1	0.00179737			disease-protein
art3	bin_250.1	0.000312699			disease-protein
aspn	bin_250.1	2.88161e-05			disease-protein
atraid	bin_250.1	7.23915e-05			disease-protein
boc	bin_250.1	0.0035519			disease-protein
bst1	bin_250.1	9.46798e-05			disease-protein
bin_250.1	btn1a1	0.000189706			disease-protein
c1qtnf9	bin_250.1	0.000462253			disease-protein
ca12	bin_250.1	0.00115176			disease-protein
cd109	bin_250.1	0.00187996			disease-protein
cd276	bin_250.1	0.00426881			disease-protein
cd55	bin_250.1	0.00376514			disease-protein
cdhr5	bin_250.1	0.00122725			disease-protein
cdon	bin_250.1	0.00828703			disease-protein
ceacam1	bin_250.1	0.00104911			disease-protein
cela2a	bin_250.1	0.00428139			disease-protein
cela3a	bin_250.1	0.00266754			disease-protein
cfb	bin_250.1	0.00145656			disease-protein
cfc1	bin_250.1	0.00470338			disease-protein
cfi	bin_250.1	0.00108427			disease-protein
chrdl1	bin_250.1	0.00380667			disease-protein
ckb	bin_250.1	0.00221431			disease-protein
clps	bin_250.1	0.00188549			disease-protein
cntn1	bin_250.1	0.00389481			disease-protein
col6a3	bin_250.1	0.000354687			disease-protein
cpa1	bin_250.1	0.00170112			disease-protein
cpb1	bin_250.1	0.00181642			disease-protein
cpvl	bin_250.1	0.00105346			disease-protein
cthrc1	bin_250.1	0.000899989			disease-protein
ctrb1	bin_250.1	0.00210723			disease-protein
ctrc	bin_250.1	0.000848726			disease-protein
ctrl	bin_250.1	0.0024844			disease-protein
dcbld2	bin_250.1	0.00069461			disease-protein
dcn	bin_250.1	0.00119837			disease-protein
dkkl1	bin_250.1	0.000373041			disease-protein
ephb4	bin_250.1	0.000623975			disease-protein
fabp2	bin_250.1	8.92869e-05			disease-protein
fap	bin_250.1	0.00170548			disease-protein
fgf5	bin_250.1	0.00284618			disease-protein
fstl1	bin_250.1	0.00259892			disease-protein
gfra1	bin_250.1	0.00191518			disease-protein
ghr	bin_250.1	0.000617032			disease-protein
gpc1	bin_250.1	0.000438875			disease-protein
gpnmb	bin_250.1	0.00320722			disease-protein
heph	bin_250.1	0.000108917			disease-protein
hspb6	bin_250.1	0.000390056			disease-protein
igdcc4	bin_250.1	0.00722028			disease-protein
igfbp2	bin_250.1	0.00350991			disease-protein
il32	bin_250.1	1.64164e-05			disease-protein
il6st	bin_250.1	0.000280471			disease-protein
inhbc	bin_250.1	0.000689826			disease-protein
jam2	bin_250.1	0.000269906			disease-protein
kazald1	bin_250.1	0.00102554			disease-protein
klk4	bin_250.1	0.00247949			disease-protein
layn	bin_250.1	2.29452e-05			disease-protein
lepr	bin_250.1	0.000760014			disease-protein
lrp1	bin_250.1	0.00193753			disease-protein
mcam	bin_250.1	0.00320545			disease-protein
muc2	bin_250.1	6.13636e-06			disease-protein
nbl1	bin_250.1	0.00192477			disease-protein
ncr3lg1	bin_250.1	0.000124881			disease-protein
nefl	bin_250.1	0.00033806			disease-protein
nptx1	bin_250.1	0.000503085			disease-protein
nrcam	bin_250.1	0.000104062			disease-protein
ntrk2	bin_250.1	5.96404e-05			disease-protein
palm	bin_250.1	0.000381161			disease-protein
pdcd1lg2	bin_250.1	0.00337574			disease-protein
pdgfra	bin_250.1	0.00458031			disease-protein
pkd1	bin_250.1	0.00113218			disease-protein
pla2g1b	bin_250.1	0.00256527			disease-protein
pltp	bin_250.1	0.00113441			disease-protein
plxnb2	bin_250.1	0.000778456			disease-protein
pnlip	bin_250.1	0.00232391			disease-protein
pnliprp1	bin_250.1	0.00386208			disease-protein
postn	bin_250.1	0.000711339			disease-protein
prss2	bin_250.1	0.00038241			disease-protein
prtg	bin_250.1	0.000167321			disease-protein
psg1	bin_250.1	0.000973385			disease-protein
ptk7	bin_250.1	0.000823847			disease-protein
rgma	bin_250.1	0.000668413			disease-protein
scara5	bin_250.1	0.00133553			disease-protein
scarf2	bin_250.1	0.0007239			disease-protein
scgn	bin_250.1	1.1948e-05			disease-protein
sema3g	bin_250.1	0.00157551			disease-protein
serpini2	bin_250.1	0.00054338			disease-protein
sirpa	bin_250.1	0.000442036			disease-protein
slitrk2	bin_250.1	0.00409563			disease-protein
smoc2	bin_250.1	0.000536502			disease-protein
bin_250.1	sox9	8.71648e-06			disease-protein
susd2	bin_250.1	0.00119889			disease-protein
thbs4	bin_250.1	0.00153566			disease-protein
vasn	bin_250.1	0.000976745			disease-protein
vegfd	bin_250.1	0.000524244			disease-protein
vwc2	bin_250.1	9.76841e-05			disease-protein
wnt9a	bin_250.1	0.00299757			disease-protein
xg	bin_250.1	0.00185227			disease-protein
abca2	bin_250.2	0.00122469	0		disease-protein
ace2	bin_250.2	0.0013355	0		disease-protein
acp5	bin_250.2	0.00145148	0		disease-protein
acy1	bin_250.2	2.06489e-05	0		disease-protein
ada2	bin_250.2	0.00654468	0		disease-protein
adam15	bin_250.2	0.00167571	0		disease-protein
adam9	bin_250.2	0.00330032	0		disease-protein
adamts13	bin_250.2	0.00131704	0		disease-protein
adamtsl2	bin_250.2	0.00118692	0		disease-protein
adgrb3	bin_250.2	0.00249033	0		disease-protein
adgre2	bin_250.2	0.000572577	0		disease-protein
adgre5	bin_250.2	0.000505567	0		disease-protein
adgrg1	bin_250.2	0.00419228	0		disease-protein
adgrg2	bin_250.2	0.000185714	0		disease-protein
agxt	bin_250.2	5.91451e-05	0		disease-protein
bin_250.2	ahsp	0.000963632	0		disease-protein
akr1b10	bin_250.2	0.00590656	0		disease-protein
bin_250.2	akr1c4	3.78393e-06	0		disease-protein
aldh3a1	bin_250.2	0.00398939	0		disease-protein
amigo2	bin_250.2	0.000346905	0		disease-protein
angptl2	bin_250.2	0.00247571	0		disease-protein
angptl4	bin_250.2	0.000172246	0		disease-protein
angptl7	bin_250.2	0.000637755	0		disease-protein
aoc3	bin_250.2	0.00284866	0		disease-protein
apoc1	bin_250.2	0.000172977	0		disease-protein
apod	bin_250.2	0.00124375	0		disease-protein
areg	bin_250.2	0.00064071	0		disease-protein
asgr1	bin_250.2	0.000640836	0		disease-protein
b3gnt7	bin_250.2	0.00144675	0		disease-protein
baiap2	bin_250.2	0.00013686	0		disease-protein
bcam	bin_250.2	0.000518976	0		disease-protein
blmh	bin_250.2	7.12504e-06	0		disease-protein
bmper	bin_250.2	0.00174737	0		disease-protein
bst1	bin_250.2	0.00401173	0		disease-protein
btn2a1	bin_250.2	0.00103769	0		disease-protein
c1qtnf1	bin_250.2	0.00130535	0		disease-protein
c2	bin_250.2	0.000913034	0		disease-protein
c7	bin_250.2	0.00406981	0		disease-protein
ca12	bin_250.2	0.00156506	0		disease-protein
ca9	bin_250.2	0.000143174	0		disease-protein
cblif	bin_250.2	9.95288e-05	0		disease-protein
ccl15	bin_250.2	0.0011576	0		disease-protein
cd109	bin_250.2	0.000814377	0		disease-protein
cd163	bin_250.2	0.00193563	0		disease-protein
cd27	bin_250.2	0.00157861	0		disease-protein
cd276	bin_250.2	0.00224329	0		disease-protein
cd28	bin_250.2	0.000756271	0		disease-protein
cd48	bin_250.2	0.000921068	0		disease-protein
cd74	bin_250.2	0.0059986	0		disease-protein
cd80	bin_250.2	0.000437222	0		disease-protein
cd8a	bin_250.2	0.00199542	0		disease-protein
cdh1	bin_250.2	0.00111759	0		disease-protein
cdh15	bin_250.2	0.00357477	0		disease-protein
cdh17	bin_250.2	0.00078376	0		disease-protein
cdh6	bin_250.2	0.000763133	0		disease-protein
cga	bin_250.2	0.00228305	0		disease-protein
cgref1	bin_250.2	0.00206097	0		disease-protein
chad	bin_250.2	0.000258159	0		disease-protein
chchd10	bin_250.2	0.000812683	0		disease-protein
chga	bin_250.2	0.00123595	0		disease-protein
chi3l1	bin_250.2	0.00522682	0		disease-protein
cilp	bin_250.2	0.000206054	0		disease-protein
clec3b	bin_250.2	6.51182e-05	0		disease-protein
clec4m	bin_250.2	0.000483682	0		disease-protein
clstn2	bin_250.2	0.000310891	0		disease-protein
cntn3	bin_250.2	0.000838005	0		disease-protein
cntn4	bin_250.2	0.000637119	0		disease-protein
cntnap2	bin_250.2	0.000317856	0		disease-protein
col4a1	bin_250.2	0.00319336	0		disease-protein
col5a1	bin_250.2	0.000217821	0		disease-protein
creld1	bin_250.2	0.00184231	0		disease-protein
crhbp	bin_250.2	2.00404e-05	0		disease-protein
bin_250.2	crisp2	0.000380119	0		disease-protein
crtac1	bin_250.2	0.00143705	0		disease-protein
csf1r	bin_250.2	0.00229224	0		disease-protein
ctbs	bin_250.2	8.21783e-06	0		disease-protein
ctsc	bin_250.2	0.00091855	0		disease-protein
ctsd	bin_250.2	0.000783367	0		disease-protein
ctsf	bin_250.2	0.000622172	0		disease-protein
ctso	bin_250.2	0.000724255	0		disease-protein
ctsz	bin_250.2	0.000300822	0		disease-protein
dcbld2	bin_250.2	0.000136588	0		disease-protein
dcn	bin_250.2	0.000909466	0		disease-protein
dctpp1	bin_250.2	0.00283058	0		disease-protein
dll1	bin_250.2	0.00051912	0		disease-protein
dpp6	bin_250.2	0.00397354	0		disease-protein
dsc2	bin_250.2	0.00329817	0		disease-protein
dscam	bin_250.2	0.002407	0		disease-protein
dsg2	bin_250.2	0.000514774	0		disease-protein
eda2r	bin_250.2	0.00290001	0		disease-protein
efna1	bin_250.2	0.00166088	0		disease-protein
efna4	bin_250.2	0.000716589	0		disease-protein
enpp2	bin_250.2	0.00218614	0		disease-protein
entpd6	bin_250.2	0.00384569	0		disease-protein
epha2	bin_250.2	0.00320783	0		disease-protein
f13b	bin_250.2	0.000701011	0		disease-protein
fabp1	bin_250.2	0.00143649	0		disease-protein
fabp9	bin_250.2	2.75798e-05	0		disease-protein
fam3b	bin_250.2	0.00141437	0		disease-protein
fam3d	bin_250.2	0.000639458	0		disease-protein
fas	bin_250.2	0.000659509	0		disease-protein
faslg	bin_250.2	0.00137937	0		disease-protein
bin_250.2	fcrlb	0.000452689	0		disease-protein
fgfbp2	bin_250.2	3.70966e-05	0		disease-protein
fgfr2	bin_250.2	0.000990848	0		disease-protein
fshb	bin_250.2	0.00243775	0		disease-protein
fst	bin_250.2	0.00103047	0		disease-protein
fuca1	bin_250.2	0.000153695	0		disease-protein
fut3_fut5	bin_250.2	0.00149286	0		disease-protein
galnt10	bin_250.2	0.00119444	0		disease-protein
galnt3	bin_250.2	0.000978025	0		disease-protein
gc	bin_250.2	0.000104915	0		disease-protein
gcnt1	bin_250.2	5.99927e-05	0		disease-protein
gdf15	bin_250.2	0.0033981	0		disease-protein
ggt5	bin_250.2	0.00434506	0		disease-protein
gh1	bin_250.2	0.00203341	0		disease-protein
bin_250.2	gnpda2	0.0019266	0		disease-protein
gpc5	bin_250.2	0.00197168	0		disease-protein
gsn	bin_250.2	0.000458112	0		disease-protein
bin_250.2	gys1	0.00481156	0		disease-protein
hao1	bin_250.2	0.000662827	0		disease-protein
havcr1	bin_250.2	0.00207983	0		disease-protein
bin_250.2	havcr2	0.000183465	0		disease-protein
heph	bin_250.2	0.000619163	0		disease-protein
hla_dra	bin_250.2	9.34981e-05	0		disease-protein
hpgds	bin_250.2	9.81021e-05	0		disease-protein
hyal1	bin_250.2	0.000489197	0		disease-protein
icam2	bin_250.2	0.00916996	0		disease-protein
idua	bin_250.2	5.0075e-06	0		disease-protein
ifngr2	bin_250.2	0.000910784	0		disease-protein
igfbp3	bin_250.2	0.000923946	0		disease-protein
igfbp4	bin_250.2	0.00097992	0		disease-protein
igfbp7	bin_250.2	0.000147111	0		disease-protein
igfbpl1	bin_250.2	0.00294554	0		disease-protein
bin_250.2	iglc2	0.000821843	0		disease-protein
igsf3	bin_250.2	0.00126322	0		disease-protein
il10	bin_250.2	0.00109715	0		disease-protein
bin_250.2	il10rb	0.00104776	0		disease-protein
il12rb1	bin_250.2	0.000232129	0		disease-protein
il17c	bin_250.2	0.000113696	0		disease-protein
il18bp	bin_250.2	0.00144487	0		disease-protein
il18r1	bin_250.2	0.00315939	0		disease-protein
il1r1	bin_250.2	0.00416681	2		disease-protein
il1r2	bin_250.2	0.00396073	0		disease-protein
il1rl1	bin_250.2	0.00280072	0		disease-protein
il6st	bin_250.2	0.00323629	0		disease-protein
immt	bin_250.2	0.0001306	0		disease-protein
inpp5j	bin_250.2	0.000420027	0		disease-protein
itgbl1	bin_250.2	0.00082566	0		disease-protein
itih3	bin_250.2	0.000190833	0		disease-protein
klk4	bin_250.2	0.0015692	0		disease-protein
klk7	bin_250.2	0.000192899	0		disease-protein
klrb1	bin_250.2	0.00123907	0		disease-protein
klrf1	bin_250.2	0.000471199	0		disease-protein
krt18	bin_250.2	0.000344351	0		disease-protein
krt19	bin_250.2	3.46272e-05	0		disease-protein
krt5	bin_250.2	0.00115574	0		disease-protein
krt8	bin_250.2	0.00164436	0		disease-protein
lag3	bin_250.2	0.00108822	0		disease-protein
bin_250.2	lair1	0.000685733	0		disease-protein
layn	bin_250.2	0.00170187	0		disease-protein
lcn15	bin_250.2	4.03975e-05	0		disease-protein
lcp1	bin_250.2	0.000210216	0		disease-protein
lepr	bin_250.2	0.00121941	0		disease-protein
lgals4	bin_250.2	0.00406638	0		disease-protein
lifr	bin_250.2	0.00417026	0		disease-protein
lilrb1	bin_250.2	0.000875436	0		disease-protein
lpo	bin_250.2	0.00152838	0		disease-protein
ly75	bin_250.2	0.00452361	0		disease-protein
ly96	bin_250.2	0.000296483	0		disease-protein
lypd3	bin_250.2	0.00247088	0		disease-protein
lypd8	bin_250.2	0.00164682	0		disease-protein
man2b2	bin_250.2	4.98012e-05	0		disease-protein
matn3	bin_250.2	0.000859751	0		disease-protein
mdga1	bin_250.2	5.02564e-05	0		disease-protein
ment	bin_250.2	0.000439432	0		disease-protein
mfap4	bin_250.2	0.00137576	0		disease-protein
micb_mica	bin_250.2	0.000916729	0		disease-protein
milr1	bin_250.2	0.000891695	0		disease-protein
mme	bin_250.2	0.000512185	0		disease-protein
mmp10	bin_250.2	0.00116294	0		disease-protein
mrc1	bin_250.2	0.00154514	0		disease-protein
bin_250.2	msr1	0.00111989	0		disease-protein
muc13	bin_250.2	0.00176432	0		disease-protein
mvk	bin_250.2	0.000207718	0		disease-protein
mxra8	bin_250.2	0.000232815	0		disease-protein
bin_250.2	nagk	0.000913733	0		disease-protein
ncr3lg1	bin_250.2	0.00364593	0		disease-protein
nectin2	bin_250.2	0.000525953	0		disease-protein
nefl	bin_250.2	0.00160784	0		disease-protein
nfasc	bin_250.2	0.00311428	0		disease-protein
nfatc3	bin_250.2	0.00132786	0		disease-protein
nhlrc3	bin_250.2	0.000251925	0		disease-protein
npc2	bin_250.2	0.00145027	0		disease-protein
nrcam	bin_250.2	0.00196378	0		disease-protein
nrp1	bin_250.2	0.00752541	0		disease-protein
olfm4	bin_250.2	0.0038663	0		disease-protein
pcdh17	bin_250.2	0.0023946	0		disease-protein
pdcd1lg2	bin_250.2	0.00138834	0		disease-protein
pigr	bin_250.2	0.00166365	0		disease-protein
pik3ip1	bin_250.2	0.00149013	0		disease-protein
pilra	bin_250.2	0.00461584	0		disease-protein
pilrb	bin_250.2	0.00342686	0		disease-protein
pkd1	bin_250.2	0.00109529	0		disease-protein
bin_250.2	pla2g15	0.00199276	0		disease-protein
plb1	bin_250.2	0.000235113	0		disease-protein
plxdc2	bin_250.2	8.41275e-06	0		disease-protein
plxnb2	bin_250.2	0.00158269	0		disease-protein
pon1	bin_250.2	0.000735914	0		disease-protein
prap1	bin_250.2	0.00115305	0		disease-protein
prcp	bin_250.2	0.00156767	0		disease-protein
prss8	bin_250.2	0.000618962	0		disease-protein
psap	bin_250.2	6.61255e-05	0		disease-protein
psg1	bin_250.2	0.00388333	0		disease-protein
ptprc	bin_250.2	0.00013394	0		disease-protein
ptprh	bin_250.2	0.00448505	0		disease-protein
ptprk	bin_250.2	0.00165726	0		disease-protein
ptprm	bin_250.2	0.00127766	0		disease-protein
pvr	bin_250.2	0.00204357	0		disease-protein
qsox1	bin_250.2	0.00109582	0		disease-protein
reck	bin_250.2	0.000866297	0		disease-protein
reg1a	bin_250.2	0.00147939	0		disease-protein
reg1b	bin_250.2	0.000609186	0		disease-protein
ren	bin_250.2	0.00105643	2		disease-protein
rnase1	bin_250.2	0.00147265	0		disease-protein
rnase6	bin_250.2	0.0015279	0		disease-protein
rnaset2	bin_250.2	0.00323535	0		disease-protein
rnf149	bin_250.2	0.00306323	0		disease-protein
rtn4r	bin_250.2	0.000247938	0		disease-protein
scarb2	bin_250.2	0.000140162	0		disease-protein
scg2	bin_250.2	0.000182984	0		disease-protein
sel1l	bin_250.2	0.00166214	0		disease-protein
sele	bin_250.2	0.000993429	0		disease-protein
sema7a	bin_250.2	0.00227255	0		disease-protein
serpina6	bin_250.2	7.0044e-05	0		disease-protein
serpini1	bin_250.2	0.00163221	0		disease-protein
siglec1	bin_250.2	0.00189125	0		disease-protein
siglec10	bin_250.2	0.00364701	0		disease-protein
siglec6	bin_250.2	0.00054056	0		disease-protein
siglec7	bin_250.2	0.000642987	0		disease-protein
slamf1	bin_250.2	0.00385286	0		disease-protein
slamf7	bin_250.2	0.00317489	0		disease-protein
bin_250.2	slamf8	0.0013521	0		disease-protein
smpd1	bin_250.2	0.00297278	0		disease-protein
spink1	bin_250.2	0.000233502	0		disease-protein
spink4	bin_250.2	0.00123317	0		disease-protein
spint2	bin_250.2	0.000295333	0		disease-protein
spon2	bin_250.2	0.0045425	0		disease-protein
bin_250.2	ssh3	4.64748e-05	0		disease-protein
sult2a1	bin_250.2	0.00021906	0		disease-protein
susd2	bin_250.2	0.000903041	0		disease-protein
tacstd2	bin_250.2	0.00498465	0		disease-protein
tcn2	bin_250.2	0.000118365	0		disease-protein
tek	bin_250.2	0.00275918	0		disease-protein
tff1	bin_250.2	0.00197701	0		disease-protein
tff2	bin_250.2	0.00391853	0		disease-protein
tff3	bin_250.2	0.000105997	0		disease-protein
thbs2	bin_250.2	0.000242676	0		disease-protein
timp1	bin_250.2	4.95441e-06	0		disease-protein
tlr1	bin_250.2	0.0010208	0		disease-protein
tlr3	bin_250.2	0.00042288	0		disease-protein
tnfrsf10a	bin_250.2	0.00215692	0		disease-protein
tnfrsf10b	bin_250.2	0.00175423	0		disease-protein
tnfrsf11a	bin_250.2	0.00245563	0		disease-protein
tnfrsf11b	bin_250.2	0.000325774	0		disease-protein
tnfrsf12a	bin_250.2	0.000899757	0		disease-protein
tnfrsf14	bin_250.2	0.00334251	0		disease-protein
tnfrsf1a	bin_250.2	0.00123333	0		disease-protein
tnfrsf1b	bin_250.2	0.0012955	0		disease-protein
tnfrsf4	bin_250.2	0.0011206	0		disease-protein
tnfsf12	bin_250.2	0.000274326	0		disease-protein
tpk1	bin_250.2	0.00439381	0		disease-protein
tspan1	bin_250.2	0.000238924	0		disease-protein
ulbp2	bin_250.2	0.0019422	0		disease-protein
umod	bin_250.2	0.000177468	0		disease-protein
vat1	bin_250.2	0.000544531	0		disease-protein
vcam1	bin_250.2	0.0052628	0		disease-protein
vmo1	bin_250.2	1.7324e-05	0		disease-protein
vsig2	bin_250.2	0.00213638	0		disease-protein
vsig4	bin_250.2	0.00167162	0		disease-protein
vstm2l	bin_250.2	3.96086e-05	0		disease-protein
wif1	bin_250.2	0.000269033	0		disease-protein
xpnpep2	bin_250.2	0.00130705	0		disease-protein
zp3	bin_250.2	0.000586814	0		disease-protein
bin_250.7	amy1a_amy1b_amy1c	0.000720553			disease-protein
igfbp3	bin_250.7	1.58108e-05			disease-protein
myl1	bin_250.7	0.000139038			disease-protein
esam	bin_269	0.000136651	0		disease-protein
bin_269	iglc2	0.000854425	0		disease-protein
insl4	bin_269	0.000163734	0		disease-protein
col3a1	bin_272.11	0.000247936	0		disease-protein
hyal1	bin_272.11	0.000499874	0		disease-protein
itih4	bin_272.11	0.000257216	0		disease-protein
lrig1	bin_272.11	0.000440433	0		disease-protein
pcsk9	bin_272.11	0.000468584	0		disease-protein
adam12	bin_274.1	0.00125947	0		disease-protein
adgrg1	bin_274.1	0.000485429	0		disease-protein
cd1c	bin_274.1	0.0025376	0		disease-protein
cdh15	bin_274.1	0.000577682	0		disease-protein
chi3l1	bin_274.1	0.000638945	0		disease-protein
dner	bin_274.1	0.00220345	0		disease-protein
erbb4	bin_274.1	0.000269764	0		disease-protein
fgfbp1	bin_274.1	0.00125844	0		disease-protein
hs6st2	bin_274.1	0.00107141	0		disease-protein
icoslg	bin_274.1	0.00089577	0		disease-protein
lgals4	bin_274.1	0.00113363	0		disease-protein
mamdc4	bin_274.1	3.32351e-05	0		disease-protein
oxt	bin_274.1	0.000145062	0		disease-protein
pth	bin_274.1	0.000321999	0		disease-protein
f11	bin_276.12	0.000787006			disease-protein
bin_278.1	appl2	0.000317711	0		disease-protein
bin_278.1	bloc1s3	0.000327811	0		disease-protein
bin_278.1	daam1	8.48052e-06	0		disease-protein
bin_278.1	dtd1	5.29241e-05	0		disease-protein
bin_278.1	gnpda2	0.000156567	0		disease-protein
lep	bin_278.1	0.00229936	0		disease-protein
bin_278.1	ppp1cc	0.000189482	0		disease-protein
bin_278.1	prtfdc1	0.000270928	0		disease-protein
bin_278.1	sarg	8.24031e-05	0		disease-protein
bin_278.1	tnfaip8l2	8.09017e-05	0		disease-protein
bin_278.1	ufd1	3.75936e-05	0		disease-protein
xpnpep2	bin_278.1	4.86707e-05	0		disease-protein
epo	bin_280.1	0.00336062	0		disease-protein
fgf23	bin_280.1	0.00230155	0		disease-protein
pga4	bin_280.1	0.000374557	0		disease-protein
sct	bin_280.1	1.61725e-05	0		disease-protein
tfrc	bin_280.1	0.00104038	0		disease-protein
ca9	bin_281.11	0.001845	0		disease-protein
cblif	bin_281.11	0.00505429	0		disease-protein
pga4	bin_281.11	0.00869652	0		disease-protein
ca9	bin_281.12	0.000803373	0		disease-protein
cblif	bin_281.12	0.0054898	0		disease-protein
gast	bin_281.12	0.00259125	0		disease-protein
lipf	bin_281.12	0.00194449	0		disease-protein
pga4	bin_281.12	0.0106101	0		disease-protein
vsig2	bin_281.12	0.000690877	0		disease-protein
bin_282.8	brdt	3.38211e-05	0		disease-protein
cpox	bin_282.8	0.000369017	0		disease-protein
hbz	bin_282.8	0.000268744	0		disease-protein
slc16a1	bin_282.8	0.000636952	0		disease-protein
fam3b	bin_285	7.19707e-05	0		disease-protein
bin_285	h2ap	0.000354428	0		disease-protein
spink1	bin_285	0.00028993	0		disease-protein
spink4	bin_285	0.000163924	0		disease-protein
vmo1	bin_285	0.000734837	0		disease-protein
acrv1	bin_288.11	0.00148496	0		disease-protein
bin_288.11	ccl17	0.000238559	0		disease-protein
fshb	bin_288.11	5.87794e-05	0		disease-protein
il5ra	bin_288.11	0.00201341	0		disease-protein
bin_292.3	inpp5d	6.37268e-06	0		disease-protein
penk	bin_295.1	0.000727645	0		disease-protein
bin_295.1	spred2	0.000136518	0		disease-protein
bin_295.1	tsc1	0.000106317	0		disease-protein
aoc3	bin_317	0.000580123	0		disease-protein
ccl21	bin_317	0.00071795	0		disease-protein
ceacam16	bin_317	0.00373342	0		disease-protein
clgn	bin_317	0.000843888	0		disease-protein
bin_317	crisp2	0.00018872	0		disease-protein
igfbp1	bin_317	1.7581e-05	0		disease-protein
il1rl2	bin_317	0.000712113	0		disease-protein
leg1	bin_317	1.64958e-05	0		disease-protein
ncan	bin_317	9.026e-06	0		disease-protein
bin_317	prss22	0.000351143	0		disease-protein
ssc4d	bin_317	0.00127247	0		disease-protein
tcn1	bin_317	0.00130826	0		disease-protein
txndc15	bin_317	8.73156e-05	0		disease-protein
xcl1	bin_317	0.000727529	0		disease-protein
timp1	bin_317.1	0.000102658	0		disease-protein
adam15	bin_317.11	0.000227214	0		disease-protein
c7	bin_317.11	0.000384134	0		disease-protein
ccl21	bin_317.11	0.000178624	0		disease-protein
cd48	bin_317.11	5.43548e-05	0		disease-protein
cfhr4	bin_317.11	9.23227e-05	0		disease-protein
clstn2	bin_317.11	0.00087593	0		disease-protein
bin_317.11	il10rb	8.93811e-05	1		disease-protein
plau	bin_317.11	0.00247133	0		disease-protein
bin_317.11	prss22	0.00058431	0		disease-protein
ptprh	bin_317.11	0.000464216	0		disease-protein
scarf2	bin_317.11	0.00115209	0		disease-protein
spint1	bin_317.11	0.00041778	0		disease-protein
tacstd2	bin_317.11	0.000468826	0		disease-protein
tspan8	bin_317.11	0.000136061	0		disease-protein
bin_318	acvrl1	0.00020707			disease-protein
adam22	bin_318	0.001124			disease-protein
adgre2	bin_318	0.00177622			disease-protein
adgre5	bin_318	0.00178808			disease-protein
aldh3a1	bin_318	0.00127651			disease-protein
bin_318	alpp	0.00606632			disease-protein
angpt2	bin_318	0.00241882			disease-protein
aplp1	bin_318	0.00214898			disease-protein
areg	bin_318	2.19507e-05			disease-protein
bin_318	arhgap30	2.31642e-05			disease-protein
bcan	bin_318	0.00275572			disease-protein
bpifb1	bin_318	0.00104528			disease-protein
ca6	bin_318	0.00139081			disease-protein
ccl22	bin_318	0.000290127			disease-protein
cd248	bin_318	0.000239732			disease-protein
cd83	bin_318	0.00090576			disease-protein
ceacam5	bin_318	0.00280963			disease-protein
ceacam6	bin_318	0.00199121			disease-protein
clec4a	bin_318	0.00040579			disease-protein
col24a1	bin_318	0.000495074			disease-protein
cspg4	bin_318	0.00064774			disease-protein
cst1	bin_318	0.00021939			disease-protein
cst5	bin_318	0.000205623			disease-protein
cst6	bin_318	3.7904e-05			disease-protein
ctrc	bin_318	0.000344043			disease-protein
cxcl16	bin_318	6.40276e-05			disease-protein
cxcl17	bin_318	0.0055177			disease-protein
dpp6	bin_318	0.0040765			disease-protein
edil3	bin_318	0.000831524			disease-protein
edn1	bin_318	5.57293e-05			disease-protein
enpp5	bin_318	1.21345e-05			disease-protein
ephb6	bin_318	4.6024e-06			disease-protein
esm1	bin_318	0.000298298			disease-protein
fbln2	bin_318	1.45999e-05			disease-protein
fut3_fut5	bin_318	0.00129534			disease-protein
bin_318	gabarapl1	7.72184e-06			disease-protein
gal	bin_318	0.000416741			disease-protein
gchfr	bin_318	0.000375764			disease-protein
gdf15	bin_318	0.000629327			disease-protein
gfral	bin_318	0.00144318			disease-protein
hepacam2	bin_318	0.000286293			disease-protein
hmox1	bin_318	0.00119193			disease-protein
icam5	bin_318	0.00345116			disease-protein
bin_318	ikzf2	6.01019e-05			disease-protein
il15	bin_318	0.000123527			disease-protein
il1rl2	bin_318	7.24966e-05			disease-protein
il22	bin_318	0.00142736			disease-protein
il7r	bin_318	0.00265875			disease-protein
kazald1	bin_318	0.000167657			disease-protein
bin_318	klk12	1.20285e-05			disease-protein
klk13	bin_318	0.000191776			disease-protein
bin_318	klk6	0.000220236			disease-protein
bin_318	lamp3	0.00311033			disease-protein
lrtm2	bin_318	0.000491659			disease-protein
mep1b	bin_318	0.000841154			disease-protein
mln	bin_318	8.85142e-05			disease-protein
mmp12	bin_318	0.00414055			disease-protein
bin_318	msln	0.00288711			disease-protein
msmb	bin_318	0.00126192			disease-protein
bin_318	nadk	9.0463e-05			disease-protein
ncam1	bin_318	4.69394e-06			disease-protein
ncan	bin_318	0.00178685			disease-protein
nptxr	bin_318	0.00120295			disease-protein
ntrk3	bin_318	0.000846162			disease-protein
bin_318	nxph1	0.000266683			disease-protein
ocln	bin_318	0.0016231			disease-protein
odam	bin_318	0.00193838			disease-protein
omg	bin_318	0.00153889			disease-protein
optc	bin_318	0.000129338			disease-protein
osmr	bin_318	0.000113032			disease-protein
pga4	bin_318	0.000119688			disease-protein
pigr	bin_318	0.00250454			disease-protein
bin_318	plaur	0.00142275			disease-protein
podxl2	bin_318	0.00126519			disease-protein
prss8	bin_318	0.000962819			disease-protein
bin_318	ptprr	0.000762291			disease-protein
rbp2	bin_318	5.24138e-05			disease-protein
rgma	bin_318	0.000150358			disease-protein
rgmb	bin_318	0.000214071			disease-protein
s100g	bin_318	0.00124441			disease-protein
scgb1a1	bin_318	0.0033288			disease-protein
scgb3a1	bin_318	0.00170781			disease-protein
scgb3a2	bin_318	0.000472718			disease-protein
serpind1	bin_318	0.000150882			disease-protein
bin_318	sftpa1	0.000198206			disease-protein
bin_318	sftpa2	0.00221537			disease-protein
bin_318	sftpd	1.70411e-05			disease-protein
sit1	bin_318	0.000990825			disease-protein
slitrk1	bin_318	0.000304781			disease-protein
slitrk2	bin_318	0.00156175			disease-protein
spon1	bin_318	2.71442e-05			disease-protein
susd2	bin_318	0.000275653			disease-protein
susd5	bin_318	0.000582792			disease-protein
tff2	bin_318	0.00216905			disease-protein
tinagl1	bin_318	0.000362016			disease-protein
tmprss11d	bin_318	0.000665105			disease-protein
tnfrsf10b	bin_318	0.00036754			disease-protein
tnfrsf6b	bin_318	0.000173383			disease-protein
tnfsf13b	bin_318	0.00129254			disease-protein
tnr	bin_318	0.00474454			disease-protein
tp53bp1	bin_318	1.79728e-05			disease-protein
traf3	bin_318	2.22155e-05			disease-protein
bin_318	trem2	0.000439212			disease-protein
vgf	bin_318	0.000170162			disease-protein
wfdc2	bin_318	0.00229871			disease-protein
wfikkn2	bin_318	0.000301122			disease-protein
clec10a	bin_332	0.00291631	0		disease-protein
prl	bin_332	0.000841842	0		disease-protein
clec4a	bin_335	6.09505e-05	0		disease-protein
cst5	bin_335	0.000956889	0		disease-protein
enpp5	bin_335	0.000237908	0		disease-protein
itgam	bin_335	0.000369482	0		disease-protein
itgb2	bin_335	0.000241847	0		disease-protein
nefl	bin_335	0.00152501	0		disease-protein
a1bg	bin_345	0.00218319	0		disease-protein
ace2	bin_345	0.000530982	0		disease-protein
afm	bin_345	0.0011905	0		disease-protein
b4gat1	bin_345	0.00092091	0		disease-protein
cd14	bin_345	0.00178382	0		disease-protein
cd300lg	bin_345	0.00143098	0		disease-protein
cdh6	bin_345	0.000407795	0		disease-protein
cfb	bin_345	0.000428328	0		disease-protein
cfhr5	bin_345	8.33201e-06	0		disease-protein
coq7	bin_345	0.000269386	0		disease-protein
cpm	bin_345	0.00196723	0		disease-protein
enpp7	bin_345	0.00290421	0		disease-protein
ephb4	bin_345	0.00446181	0		disease-protein
fam20a	bin_345	0.00196461	0		disease-protein
fga	bin_345	0.000584335	0		disease-protein
fuca1	bin_345	0.00103687	0		disease-protein
gpr37	bin_345	0.000782776	0		disease-protein
gprc5c	bin_345	0.00113116	0		disease-protein
gusb	bin_345	0.00268891	0		disease-protein
ifngr2	bin_345	0.00215749	0		disease-protein
igfbp3	bin_345	0.00182618	0		disease-protein
inhbc	bin_345	0.000728191	0		disease-protein
lamp2	bin_345	0.000796728	0		disease-protein
lrp11	bin_345	0.00185593	0		disease-protein
mertk	bin_345	3.93851e-05	0		disease-protein
ncs1	bin_345	0.000566211	0		disease-protein
nt5e	bin_345	0.000201953	0		disease-protein
oxt	bin_345	0.00293177	0		disease-protein
pglyrp2	bin_345	0.00077562	0		disease-protein
ptprb	bin_345	0.00211627	0		disease-protein
scly	bin_345	0.00013107	0		disease-protein
sort1	bin_345	0.00108921	0		disease-protein
st6gal1	bin_345	0.000762989	0		disease-protein
tgfbi	bin_345	0.00584946	0		disease-protein
tnfsf11	bin_345	0.000415391	0		disease-protein
vnn1	bin_345	0.00217792	0		disease-protein
xpnpep2	bin_345	0.00215309	0		disease-protein
dcn	bin_351	0.00150651	0		disease-protein
prelp	bin_351	0.000475448	0		disease-protein
bin_361	aldh5a1	5.89437e-06			disease-protein
optc	bin_361	0.00062794			disease-protein
crybb2	bin_366	0.0515121	0		disease-protein
optc	bin_366	0.00353799	0		disease-protein
sncg	bin_366	0.000130602	0		disease-protein
bin_377.3	tpsg1	0.000235909	0		disease-protein
kir3dl2	bin_386.9	8.82194e-06			disease-protein
hbq1	bin_394.2	0.00147204	0		disease-protein
nppb	bin_394.2	0.00167504	0		disease-protein
ntprobnp	bin_394.2	0.00172788	0		disease-protein
blmh	bin_395.6	0.00352726			disease-protein
galnt2	bin_395.6	0.00372931			disease-protein
hbq1	bin_395.6	0.00827054			disease-protein
mmp12	bin_395.6	0.00219378			disease-protein
serpind1	bin_395.6	0.00629031			disease-protein
ace	bin_401.1	7.55789e-06	33		disease-protein
ace2	bin_401.1	0.00100759	0		disease-protein
adam12	bin_401.1	6.07579e-05	0		disease-protein
adamtsl2	bin_401.1	0.000272481	0		disease-protein
adgrg1	bin_401.1	0.000141711	0		disease-protein
adm	bin_401.1	0.000171815	0		disease-protein
angpt2	bin_401.1	0.000464394	0		disease-protein
apoa2	bin_401.1	8.3433e-05	0		disease-protein
c7	bin_401.1	2.85734e-05	0		disease-protein
ccl21	bin_401.1	0.000252919	0		disease-protein
cfc1	bin_401.1	0.000686713	0		disease-protein
col18a1	bin_401.1	0.000689496	0		disease-protein
crim1	bin_401.1	8.78218e-05	0		disease-protein
dner	bin_401.1	1.92513e-05	0		disease-protein
enpp5	bin_401.1	0.000232163	0		disease-protein
fabp1	bin_401.1	0.000457516	0		disease-protein
fcer2	bin_401.1	0.00145909	0		disease-protein
fgf5	bin_401.1	0.000786035	0		disease-protein
fstl1	bin_401.1	0.000521352	0		disease-protein
gfra1	bin_401.1	2.86182e-05	0		disease-protein
gfral	bin_401.1	0.000608187	0		disease-protein
gh1	bin_401.1	0.000104543	0		disease-protein
gipc2	bin_401.1	1.31601e-05	0		disease-protein
gpc5	bin_401.1	0.000288093	0		disease-protein
havcr1	bin_401.1	0.00433029	0		disease-protein
hyal1	bin_401.1	0.000474272	0		disease-protein
igfbp4	bin_401.1	0.000202686	0		disease-protein
il1rl1	bin_401.1	0.000589714	0		disease-protein
insl4	bin_401.1	1.05722e-05	0		disease-protein
itga11	bin_401.1	3.2706e-05	0		disease-protein
itgam	bin_401.1	0.00151114	0		disease-protein
kit	bin_401.1	0.000476728	0		disease-protein
klrd1	bin_401.1	0.000530677	0		disease-protein
bin_401.1	lair1	5.32603e-06	0		disease-protein
letm1	bin_401.1	8.44204e-05	0		disease-protein
lgals3	bin_401.1	0.000908835	0		disease-protein
lgals4	bin_401.1	0.00148988	0		disease-protein
lilrb4	bin_401.1	0.000134719	0		disease-protein
lrrn1	bin_401.1	0.00119602	0		disease-protein
mertk	bin_401.1	0.00200417	0		disease-protein
mmp12	bin_401.1	0.000839932	0		disease-protein
mmp7	bin_401.1	0.00484082	0		disease-protein
nell1	bin_401.1	0.000752813	0		disease-protein
npc2	bin_401.1	0.000705357	0		disease-protein
npl	bin_401.1	0.000375976	0		disease-protein
nrp1	bin_401.1	0.000328253	0		disease-protein
ocln	bin_401.1	5.12682e-06	0		disease-protein
ogn	bin_401.1	0.000230695	0		disease-protein
bin_401.1	plaur	0.000208804	0		disease-protein
pon3	bin_401.1	0.00112197	0		disease-protein
prss8	bin_401.1	0.000255825	0		disease-protein
ptgr1	bin_401.1	1.6916e-05	0		disease-protein
pth1r	bin_401.1	0.00205585	0		disease-protein
ptn	bin_401.1	2.49073e-05	0		disease-protein
rbfox3	bin_401.1	5.27904e-05	0		disease-protein
rbp5	bin_401.1	0.000282097	0		disease-protein
ren	bin_401.1	0.00139573	6		disease-protein
rnase1	bin_401.1	0.00156006	0		disease-protein
sdhb	bin_401.1	0.00142572	0		disease-protein
septin8	bin_401.1	3.51841e-05	0		disease-protein
sfrp1	bin_401.1	0.000364223	0		disease-protein
susd2	bin_401.1	0.00159675	0		disease-protein
tcn2	bin_401.1	0.00124155	0		disease-protein
tff1	bin_401.1	0.00180424	0		disease-protein
tff2	bin_401.1	0.000234303	0		disease-protein
timp2	bin_401.1	0.00146195	0		disease-protein
timp4	bin_401.1	0.000482588	0		disease-protein
tnfrsf10a	bin_401.1	0.000593733	0		disease-protein
tnfrsf11a	bin_401.1	0.000586333	0		disease-protein
tnfsf13	bin_401.1	0.000148808	0		disease-protein
tnni3	bin_401.1	0.000693255	0		disease-protein
umod	bin_401.1	0.00253535	0		disease-protein
vwc2	bin_401.1	0.00133498	0		disease-protein
bin_401.22	acvrl1	0.000480479	0		disease-protein
adam22	bin_401.22	0.000385722	0		disease-protein
adam23	bin_401.22	0.000138689	0		disease-protein
bin_401.22	adamts4	0.000259536	0		disease-protein
bin_401.22	aif1l	7.44233e-05	0		disease-protein
asgr2	bin_401.22	0.000444027	0		disease-protein
bin_401.22	atp6ap2	0.000151902	0		disease-protein
b4galt1	bin_401.22	0.000274287	0		disease-protein
bambi	bin_401.22	9.45881e-05	0		disease-protein
bcl2l11	bin_401.22	0.000529719	0		disease-protein
bsg	bin_401.22	0.00128332	0		disease-protein
btn2a1	bin_401.22	0.000455965	0		disease-protein
bin_401.22	btn3a2	0.000193524	0		disease-protein
ca14	bin_401.22	0.00154986	0		disease-protein
calb1	bin_401.22	0.00136928	0		disease-protein
bin_401.22	calb2	0.000576319	0		disease-protein
ccer2	bin_401.22	0.000635022	0		disease-protein
ccn4	bin_401.22	0.000538843	0		disease-protein
cd160	bin_401.22	0.0041866	0		disease-protein
cd300a	bin_401.22	0.00151181	0		disease-protein
cd300lf	bin_401.22	0.00842573	0		disease-protein
cd300lg	bin_401.22	0.000245418	0		disease-protein
cd38	bin_401.22	0.00332893	0		disease-protein
cd46	bin_401.22	9.1759e-05	0		disease-protein
cd5	bin_401.22	0.000745883	0		disease-protein
cd7	bin_401.22	0.00211872	0		disease-protein
cd83	bin_401.22	0.000719481	0		disease-protein
cd99	bin_401.22	0.00321466	0		disease-protein
cd99l2	bin_401.22	0.000899951	0		disease-protein
cdsn	bin_401.22	0.000784193	0		disease-protein
ceacam19	bin_401.22	0.000835178	0		disease-protein
chgb	bin_401.22	0.0011558	0		disease-protein
chrdl1	bin_401.22	0.00019757	0		disease-protein
clec14a	bin_401.22	0.00023516	0		disease-protein
clec7a	bin_401.22	0.00128224	0		disease-protein
clmp	bin_401.22	0.000499951	0		disease-protein
cpxm2	bin_401.22	0.000109291	0		disease-protein
cx3cl1	bin_401.22	0.000179871	0		disease-protein
cxadr	bin_401.22	0.000335799	0		disease-protein
dcn	bin_401.22	0.000586908	0		disease-protein
defa1_defa1b	bin_401.22	0.00142358	0		disease-protein
dmd	bin_401.22	9.07628e-06	0		disease-protein
dsg2	bin_401.22	0.000145823	0		disease-protein
bin_401.22	efcab14	0.000901512	0		disease-protein
efhd1	bin_401.22	9.74893e-05	0		disease-protein
efna1	bin_401.22	0.000131335	0		disease-protein
eln	bin_401.22	0.0016858	0		disease-protein
endou	bin_401.22	5.21087e-05	0		disease-protein
epha1	bin_401.22	0.00122609	0		disease-protein
ephb6	bin_401.22	0.00228768	0		disease-protein
eps8l2	bin_401.22	0.00112351	0		disease-protein
esam	bin_401.22	9.30153e-05	0		disease-protein
f3	bin_401.22	0.00120891	0		disease-protein
fabp6	bin_401.22	0.000169897	0		disease-protein
fam3b	bin_401.22	0.000559327	0		disease-protein
fam3d	bin_401.22	0.000540779	0		disease-protein
fbln2	bin_401.22	5.27485e-06	0		disease-protein
fgf5	bin_401.22	0.000317827	0		disease-protein
folr1	bin_401.22	9.83053e-05	0		disease-protein
bin_401.22	fstl3	0.000600983	0		disease-protein
gfra3	bin_401.22	0.00103673	0		disease-protein
ggt5	bin_401.22	0.00113612	0		disease-protein
gpr37	bin_401.22	0.000736419	0		disease-protein
guca2a	bin_401.22	0.000635202	0		disease-protein
bin_401.22	hnmt	0.00115025	0		disease-protein
hs6st2	bin_401.22	0.000131178	0		disease-protein
bin_401.22	hsdl2	9.38307e-05	0		disease-protein
ifngr1	bin_401.22	0.000150427	0		disease-protein
igf1r	bin_401.22	0.00102859	0		disease-protein
igsf8	bin_401.22	0.000248701	0		disease-protein
bin_401.22	il10rb	0.000334246	0		disease-protein
il12rb1	bin_401.22	0.000174724	0		disease-protein
bin_401.22	il15ra	0.00363857	0		disease-protein
il19	bin_401.22	0.0012744	0		disease-protein
il33	bin_401.22	1.81538e-05	0		disease-protein
itpr1	bin_401.22	0.000112497	0		disease-protein
jun	bin_401.22	0.000363817	0		disease-protein
kirrel2	bin_401.22	0.000124996	0		disease-protein
klk11	bin_401.22	7.63892e-05	0		disease-protein
bin_401.22	lair1	8.72347e-05	0		disease-protein
bin_401.22	lcn2	0.001677	0		disease-protein
lilrb4	bin_401.22	0.0025863	0		disease-protein
lmod1	bin_401.22	7.18372e-05	0		disease-protein
ltbr	bin_401.22	0.000491276	0		disease-protein
ly6d	bin_401.22	0.000191569	0		disease-protein
mepe	bin_401.22	0.00125608	0		disease-protein
mmp13	bin_401.22	0.000709292	0		disease-protein
bin_401.22	mog	0.00457087	0		disease-protein
msmb	bin_401.22	0.00220388	0		disease-protein
ncr1	bin_401.22	0.00021979	0		disease-protein
nectin2	bin_401.22	0.000128373	0		disease-protein
nefl	bin_401.22	0.00141319	0		disease-protein
neo1	bin_401.22	5.25437e-05	0		disease-protein
bin_401.22	nucb2	0.00057283	0		disease-protein
bin_401.22	nxph1	0.00011114	0		disease-protein
nxph3	bin_401.22	0.0020934	0		disease-protein
ocln	bin_401.22	0.000558349	0		disease-protein
optc	bin_401.22	0.000210542	0		disease-protein
bin_401.22	pdia3	8.94914e-05	0		disease-protein
penk	bin_401.22	0.000662972	0		disease-protein
pgf	bin_401.22	0.00238617	0		disease-protein
pi3	bin_401.22	0.000537012	0		disease-protein
pilra	bin_401.22	0.0021715	0		disease-protein
pilrb	bin_401.22	0.000387306	0		disease-protein
pnliprp1	bin_401.22	0.00063072	0		disease-protein
bin_401.22	ppl	0.000173606	0		disease-protein
bin_401.22	preb	0.000654072	0		disease-protein
prrt3	bin_401.22	0.000683865	0		disease-protein
bin_401.22	prss22	0.000792312	0		disease-protein
psapl1	bin_401.22	0.000146788	0		disease-protein
pth	bin_401.22	0.000173659	0		disease-protein
bin_401.22	ptprn2	0.00165533	0		disease-protein
bin_401.22	ptprr	0.000541776	0		disease-protein
rbfox3	bin_401.22	0.000463456	0		disease-protein
rbp2	bin_401.22	0.0003527	0		disease-protein
reg1a	bin_401.22	0.000199023	0		disease-protein
reg1b	bin_401.22	0.000132205	0		disease-protein
rnase10	bin_401.22	8.427e-05	0		disease-protein
rnf149	bin_401.22	0.000539051	0		disease-protein
rspo3	bin_401.22	0.000548111	0		disease-protein
bin_401.22	rtbdn	0.000433126	0		disease-protein
s100g	bin_401.22	6.62851e-05	0		disease-protein
scarf2	bin_401.22	0.000954543	0		disease-protein
scg2	bin_401.22	0.000606836	0		disease-protein
scgb1a1	bin_401.22	0.00215782	0		disease-protein
sirpb1	bin_401.22	0.00248193	0		disease-protein
sncg	bin_401.22	0.00480781	0		disease-protein
sorcs2	bin_401.22	1.41531e-05	0		disease-protein
spink4	bin_401.22	0.000622983	0		disease-protein
spint2	bin_401.22	0.000856589	0		disease-protein
sprr3	bin_401.22	0.000431974	0		disease-protein
stc2	bin_401.22	2.89389e-05	0		disease-protein
tff1	bin_401.22	0.000188846	0		disease-protein
thbd	bin_401.22	3.19286e-05	0		disease-protein
tnfrsf11a	bin_401.22	0.000689485	0		disease-protein
tnfrsf12a	bin_401.22	0.000523325	0		disease-protein
tnfrsf14	bin_401.22	0.0025148	0		disease-protein
tnfrsf21	bin_401.22	7.42499e-05	0		disease-protein
tnfsf13	bin_401.22	0.000169176	0		disease-protein
ulbp2	bin_401.22	0.00225222	0		disease-protein
vegfb	bin_401.22	0.00061022	0		disease-protein
vgf	bin_401.22	0.000169489	0		disease-protein
vit	bin_401.22	0.00160494	0		disease-protein
bin_401.22	vstm1	0.00027601	0		disease-protein
wnt9a	bin_401.22	0.000512012	0		disease-protein
xg	bin_401.22	7.69766e-05	0		disease-protein
ace2	bin_411.2	0.00107684	0		disease-protein
anxa10	bin_411.2	9.18373e-06	0		disease-protein
apoc1	bin_411.2	0.000384168	0		disease-protein
clec4m	bin_411.2	0.000796725	0		disease-protein
cxcl17	bin_411.2	0.00356954	0		disease-protein
hsd17b14	bin_411.2	0.00131481	0		disease-protein
igfbp3	bin_411.2	1.51194e-05	0		disease-protein
il6	bin_411.2	0.000208882	0		disease-protein
mmp12	bin_411.2	0.000227859	0		disease-protein
nppb	bin_411.2	0.0021793	0		disease-protein
ntprobnp	bin_411.2	0.00289649	0		disease-protein
pcsk9	bin_411.2	0.00131072	1		disease-protein
ren	bin_411.2	0.000668209	1		disease-protein
sfrp1	bin_411.2	0.00270919	0		disease-protein
bin_411.2	sftpa2	0.00349838	0		disease-protein
bin_411.2	sftpd	0.000521007	0		disease-protein
spock1	bin_411.2	0.0064394	0		disease-protein
susd5	bin_411.2	0.00149989	0		disease-protein
tnfrsf10a	bin_411.2	0.000685988	0		disease-protein
tnfrsf10b	bin_411.2	0.000221086	0		disease-protein
tnni3	bin_411.2	0.00203262	0		disease-protein
acp6	bin_411.3	4.49825e-05	0		disease-protein
adgrg2	bin_411.3	0.000130086	0		disease-protein
ca14	bin_411.3	0.000916792	0		disease-protein
cant1	bin_411.3	0.00101441	0		disease-protein
cd300lg	bin_411.3	0.00218274	0		disease-protein
cd48	bin_411.3	0.00137574	0		disease-protein
cd55	bin_411.3	0.00150106	0		disease-protein
cd58	bin_411.3	0.00096777	0		disease-protein
cd93	bin_411.3	0.000283006	0		disease-protein
clec1a	bin_411.3	0.00295577	0		disease-protein
clec4c	bin_411.3	0.00238375	0		disease-protein
creld2	bin_411.3	0.00188817	0		disease-protein
ctsb	bin_411.3	0.000686299	0		disease-protein
cx3cl1	bin_411.3	0.00121492	0		disease-protein
dpp4	bin_411.3	1.75988e-05	0		disease-protein
egfr	bin_411.3	0.00177449	0		disease-protein
ephb4	bin_411.3	0.00166439	0		disease-protein
esam	bin_411.3	0.00263753	0		disease-protein
f3	bin_411.3	0.00300413	0		disease-protein
galnt2	bin_411.3	0.00102032	0		disease-protein
hyou1	bin_411.3	0.00129603	0		disease-protein
icam3	bin_411.3	0.00483893	0		disease-protein
ifngr1	bin_411.3	0.00331376	0		disease-protein
igfbp3	bin_411.3	0.00107023	0		disease-protein
il13ra1	bin_411.3	0.000409521	0		disease-protein
il7r	bin_411.3	0.000105944	0		disease-protein
itgb7	bin_411.3	0.000227469	0		disease-protein
bin_411.3	kdr	6.20053e-06	0		disease-protein
megf10	bin_411.3	0.000635562	0		disease-protein
met	bin_411.3	0.000439291	0		disease-protein
mmp12	bin_411.3	0.000164472	0		disease-protein
ntprobnp	bin_411.3	6.86857e-05	0		disease-protein
odam	bin_411.3	0.000351362	0		disease-protein
pear1	bin_411.3	0.00184907	0		disease-protein
prrt3	bin_411.3	5.98962e-06	0		disease-protein
prss27	bin_411.3	0.000438023	0		disease-protein
rgmb	bin_411.3	0.00065108	0		disease-protein
sirpb1	bin_411.3	0.000552068	0		disease-protein
tgfbi	bin_411.3	0.000139893	0		disease-protein
tgfbr3	bin_411.3	0.00225444	0		disease-protein
thbd	bin_411.3	0.00136672	0		disease-protein
cd244	bin_411.4	0.000368787	0		disease-protein
ces1	bin_411.4	0.000565532	0		disease-protein
dsg3	bin_411.4	0.00220798	0		disease-protein
hyou1	bin_411.4	0.000411919	0		disease-protein
icoslg	bin_411.4	0.00180223	0		disease-protein
igfbp3	bin_411.4	0.000277608	0		disease-protein
il31ra	bin_411.4	9.04237e-06	0		disease-protein
lpa	bin_411.4	0.000363593	1		disease-protein
mmp12	bin_411.4	0.000763391	0		disease-protein
nppb	bin_411.4	0.000508308	0		disease-protein
ntprobnp	bin_411.4	0.00113961	0		disease-protein
plat	bin_411.4	0.00407576	0		disease-protein
rnase1	bin_411.4	2.43633e-05	0		disease-protein
bin_411.4	sftpd	0.000490811	0		disease-protein
tek	bin_411.4	0.00138037	0		disease-protein
tnfrsf21	bin_411.4	0.000416015	0		disease-protein
anxa10	bin_411.8	1.28379e-05	0		disease-protein
apoc1	bin_411.8	5.2293e-06	0		disease-protein
cd209	bin_411.8	0.000616174	0		disease-protein
dsg3	bin_411.8	0.000187793	0		disease-protein
igfbp3	bin_411.8	4.91183e-05	0		disease-protein
nppb	bin_411.8	0.00163661	0		disease-protein
ntprobnp	bin_411.8	3.3653e-05	0		disease-protein
plat	bin_411.8	0.00116157	1		disease-protein
bin_411.8	pnpt1	2.93368e-05	0		disease-protein
rab6a	bin_411.8	0.00021874	0		disease-protein
scgb3a2	bin_411.8	0.00208441	0		disease-protein
tnfsf13b	bin_411.8	5.41012e-05	0		disease-protein
vwc2	bin_411.8	0.000504229	0		disease-protein
tnni3	bin_414	0.000147511	0		disease-protein
bin_416	efcab2	6.87496e-05	0		disease-protein
cst5	bin_418	0.00045562			disease-protein
ace	bin_425.1	1.25668e-05	5		disease-protein
ache	bin_427.2	7.52374e-05	0		disease-protein
acp5	bin_427.2	0.00542775	0		disease-protein
acp6	bin_427.2	0.00106174	0		disease-protein
adam22	bin_427.2	0.00151403	0		disease-protein
adamtsl2	bin_427.2	0.000725853	0		disease-protein
adipoq	bin_427.2	0.000637566	0		disease-protein
adm	bin_427.2	0.000218561	0		disease-protein
angpt2	bin_427.2	0.00478919	0		disease-protein
angptl1	bin_427.2	9.48501e-05	0		disease-protein
aoc3	bin_427.2	0.00430049	0		disease-protein
apcs	bin_427.2	0.00118389	0		disease-protein
apoa4	bin_427.2	0.00558736	0		disease-protein
apol1	bin_427.2	0.000122398	0		disease-protein
bmp10	bin_427.2	0.000102645	0		disease-protein
bmper	bin_427.2	0.000683956	0		disease-protein
bpifb2	bin_427.2	0.00436602	0		disease-protein
btn2a1	bin_427.2	0.0055003	0		disease-protein
c1qtnf5	bin_427.2	0.00199592	0		disease-protein
c7	bin_427.2	0.00188853	0		disease-protein
ca14	bin_427.2	0.00147077	0		disease-protein
cd14	bin_427.2	0.00241041	0		disease-protein
cd209	bin_427.2	0.000471722	0		disease-protein
cd27	bin_427.2	0.00337765	0		disease-protein
cd34	bin_427.2	0.000191375	0		disease-protein
cd55	bin_427.2	0.00545602	0		disease-protein
cdh3	bin_427.2	0.00384974	0		disease-protein
cfp	bin_427.2	0.000139113	0		disease-protein
clstn2	bin_427.2	0.00158863	0		disease-protein
col4a1	bin_427.2	0.00172786	0		disease-protein
col5a1	bin_427.2	0.00111104	0		disease-protein
crhbp	bin_427.2	0.00433493	0		disease-protein
crim1	bin_427.2	4.20814e-06	0		disease-protein
cspg4	bin_427.2	0.000627049	0		disease-protein
ctbs	bin_427.2	6.4919e-05	0		disease-protein
cthrc1	bin_427.2	0.000514839	0		disease-protein
ctsl	bin_427.2	0.000685287	0		disease-protein
ctsz	bin_427.2	0.00714741	0		disease-protein
dctpp1	bin_427.2	0.000201557	0		disease-protein
dlk1	bin_427.2	0.00308536	0		disease-protein
dsg3	bin_427.2	0.000222737	0		disease-protein
dsg4	bin_427.2	0.000529466	0		disease-protein
ebi3_il27	bin_427.2	0.00111147	0		disease-protein
edn1	bin_427.2	0.00184208	0		disease-protein
egflam	bin_427.2	0.00294756	0		disease-protein
epha1	bin_427.2	0.00340256	0		disease-protein
ephb4	bin_427.2	0.00385064	0		disease-protein
ephb6	bin_427.2	0.00257981	0		disease-protein
epo	bin_427.2	0.000165831	0		disease-protein
erbb4	bin_427.2	0.000810694	0		disease-protein
esm1	bin_427.2	0.000327384	0		disease-protein
f2	bin_427.2	0.000231112	6		disease-protein
f7	bin_427.2	0.00196819	0		disease-protein
fas	bin_427.2	0.00172741	0		disease-protein
fgf23	bin_427.2	0.00238075	0		disease-protein
flrt2	bin_427.2	3.9344e-05	0		disease-protein
fndc1	bin_427.2	5.41878e-06	0		disease-protein
gdf2	bin_427.2	0.00137618	0		disease-protein
ggt5	bin_427.2	0.000421796	0		disease-protein
gnly	bin_427.2	0.000750738	0		disease-protein
gpc1	bin_427.2	0.00770188	0		disease-protein
hs6st2	bin_427.2	0.00363476	0		disease-protein
hyou1	bin_427.2	0.000593449	0		disease-protein
icam5	bin_427.2	0.00136161	0		disease-protein
icoslg	bin_427.2	0.000442249	0		disease-protein
igfbp6	bin_427.2	0.00341558	0		disease-protein
igfbp7	bin_427.2	0.000427666	0		disease-protein
bin_427.2	il10rb	0.002832	0		disease-protein
il13ra1	bin_427.2	0.000885055	0		disease-protein
il17d	bin_427.2	0.000240728	0		disease-protein
il18bp	bin_427.2	0.00473372	0		disease-protein
il1rl1	bin_427.2	0.000784223	0		disease-protein
bin_427.2	il2ra	0.00411387	0		disease-protein
inpp5j	bin_427.2	0.000517104	0		disease-protein
insl4	bin_427.2	0.000525673	0		disease-protein
klk4	bin_427.2	0.000650853	0		disease-protein
krt5	bin_427.2	0.00107032	0		disease-protein
lag3	bin_427.2	8.79098e-05	0		disease-protein
lepr	bin_427.2	0.000653189	0		disease-protein
lifr	bin_427.2	0.000225764	0		disease-protein
lilra5	bin_427.2	0.000828398	0		disease-protein
lrrn1	bin_427.2	0.00128816	0		disease-protein
ltbp2	bin_427.2	0.00240612	0		disease-protein
mamdc2	bin_427.2	0.00166916	0		disease-protein
mcam	bin_427.2	0.000463925	0		disease-protein
mfap4	bin_427.2	0.00229956	0		disease-protein
mstn	bin_427.2	0.00144407	0		disease-protein
myoc	bin_427.2	0.000925686	0		disease-protein
ncam2	bin_427.2	0.000982015	0		disease-protein
nectin4	bin_427.2	0.00419707	0		disease-protein
nomo1	bin_427.2	0.00268682	0		disease-protein
notch3	bin_427.2	0.00205797	0		disease-protein
nphs1	bin_427.2	0.00397437	0		disease-protein
nppb	bin_427.2	0.00662352	0		disease-protein
nptx2	bin_427.2	0.000600017	0		disease-protein
ntf3	bin_427.2	0.00261247	0		disease-protein
ntprobnp	bin_427.2	0.00693714	0		disease-protein
pdgfra	bin_427.2	0.000145863	0		disease-protein
pi16	bin_427.2	0.0035602	0		disease-protein
pkd1	bin_427.2	0.0012467	0		disease-protein
postn	bin_427.2	0.00123673	0		disease-protein
prcp	bin_427.2	0.0113533	0		disease-protein
prrt3	bin_427.2	0.00212266	0		disease-protein
prss27	bin_427.2	0.00090768	0		disease-protein
prtg	bin_427.2	0.000744749	0		disease-protein
psg1	bin_427.2	0.000715814	0		disease-protein
ptn	bin_427.2	0.000896533	0		disease-protein
ptx3	bin_427.2	6.53616e-05	0		disease-protein
rgmb	bin_427.2	0.00366468	0		disease-protein
robo2	bin_427.2	0.00174333	0		disease-protein
rspo1	bin_427.2	0.00450747	0		disease-protein
serpina5	bin_427.2	0.00258377	0		disease-protein
serpinf1	bin_427.2	0.00263548	0		disease-protein
sfrp1	bin_427.2	0.0025741	0		disease-protein
bin_427.2	sftpd	0.00224216	0		disease-protein
slitrk6	bin_427.2	0.0069504	0		disease-protein
smpdl3a	bin_427.2	0.00142186	0		disease-protein
sned1	bin_427.2	0.000393468	0		disease-protein
sod3	bin_427.2	0.00261855	0		disease-protein
spock1	bin_427.2	0.00114682	0		disease-protein
srpx	bin_427.2	0.00214774	0		disease-protein
st3gal1	bin_427.2	0.000124123	0		disease-protein
tgfbr2	bin_427.2	0.00743389	0		disease-protein
tgoln2	bin_427.2	0.00154108	0		disease-protein
thbd	bin_427.2	0.00282777	0		disease-protein
thbs2	bin_427.2	0.000678487	0		disease-protein
bin_427.2	tmem25	0.000798731	0		disease-protein
tnc	bin_427.2	0.000676726	0		disease-protein
tnfrsf14	bin_427.2	0.00190836	0		disease-protein
tnfrsf21	bin_427.2	0.00312935	0		disease-protein
tnfrsf8	bin_427.2	0.00432658	0		disease-protein
tnn	bin_427.2	0.000730815	0		disease-protein
tnr	bin_427.2	0.000393881	0		disease-protein
treml2	bin_427.2	0.00259954	0		disease-protein
vasn	bin_427.2	0.00198704	0		disease-protein
vegfd	bin_427.2	0.00378279	0		disease-protein
wif1	bin_427.2	0.00830924	0		disease-protein
bin_427.41	st8sia1	0.000938493	0		disease-protein
dlk1	bin_428.2	0.00209825	0		disease-protein
fgf23	bin_428.2	4.39815e-05	0		disease-protein
hrc	bin_428.2	0.00207918	0		disease-protein
icam5	bin_428.2	0.000784219	0		disease-protein
lrrn1	bin_428.2	0.000308007	0		disease-protein
bin_428.2	mmp9	0.000486854	0		disease-protein
nppb	bin_428.2	0.00127919	0		disease-protein
ntprobnp	bin_428.2	0.000784106	0		disease-protein
bin_428.2	ostn	0.000441568	0		disease-protein
ppp1r14d	bin_428.2	9.70806e-05	0		disease-protein
ptn	bin_428.2	0.00164427	0		disease-protein
sfrp1	bin_428.2	0.00197612	0		disease-protein
tnfsf13	bin_428.2	0.000193009	0		disease-protein
tnni3	bin_428.2	9.01915e-06	1		disease-protein
omg	bin_433.21	0.00113541	0		disease-protein
mmp12	bin_442.11	0.00258275	0		disease-protein
mmp12	bin_443.9	0.000262491	0		disease-protein
bin_443.9	sftpa2	0.000741751	0		disease-protein
acta2	bin_451.2	9.30682e-05	0		disease-protein
adam12	bin_451.2	0.000151227	0		disease-protein
ltbr	bin_451.2	5.42554e-05	0		disease-protein
bin_455	prtfdc1	2.9519e-05	0		disease-protein
cst1	bin_471	0.00344639	0		disease-protein
mmp10	bin_471	0.00165062	0		disease-protein
bin_474	casp9	3.50887e-06	0		disease-protein
cpa4	bin_476	0.00087751	0		disease-protein
bin_476	pbk	7.74071e-05	0		disease-protein
bin_476	prss22	0.000806613	0		disease-protein
adam22	bin_495	0.000187656	0		disease-protein
adam23	bin_495	0.000653699	0		disease-protein
adamts16	bin_495	0.00276349	0		disease-protein
adamts8	bin_495	0.00134232	0		disease-protein
agrp	bin_495	0.00253425	0		disease-protein
aoc3	bin_495	0.00242792	0		disease-protein
ca6	bin_495	0.000470155	0		disease-protein
caps	bin_495	0.00173301	0		disease-protein
cbln4	bin_495	0.00223717	0		disease-protein
bin_495	ccl26	0.000967294	0		disease-protein
ccn3	bin_495	0.00076959	0		disease-protein
cd248	bin_495	0.00186771	0		disease-protein
cdon	bin_495	0.00139435	0		disease-protein
cntn1	bin_495	0.00437857	0		disease-protein
cntn5	bin_495	0.00191228	0		disease-protein
col24a1	bin_495	0.000953789	0		disease-protein
col6a3	bin_495	0.00125516	0		disease-protein
bin_495	csnk2a1	4.72338e-05	0		disease-protein
dpp4	bin_495	0.00271845	0		disease-protein
bin_495	edf1	1.54063e-05	0		disease-protein
endou	bin_495	0.000752028	0		disease-protein
enpp6	bin_495	0.00407528	0		disease-protein
f3	bin_495	0.00041064	0		disease-protein
fap	bin_495	0.00152845	0		disease-protein
fndc1	bin_495	0.00166163	0		disease-protein
gfra3	bin_495	0.00199615	0		disease-protein
gpr15l	bin_495	0.00248369	0		disease-protein
bin_495	grik2	0.00093857	0		disease-protein
grp	bin_495	0.000782121	0		disease-protein
gsn	bin_495	0.0015543	0		disease-protein
heph	bin_495	0.00200174	0		disease-protein
hmcn2	bin_495	0.00221553	0		disease-protein
il17d	bin_495	1.01883e-05	0		disease-protein
il5ra	bin_495	0.0008039	1		disease-protein
insl5	bin_495	0.000547274	0		disease-protein
klk10	bin_495	0.000683817	0		disease-protein
klk7	bin_495	0.00335153	0		disease-protein
lama4	bin_495	1.9178e-05	0		disease-protein
lefty2	bin_495	0.0024242	0		disease-protein
mmp3	bin_495	0.00125062	0		disease-protein
mybpc2	bin_495	0.000505482	0		disease-protein
mzb1	bin_495	0.00101307	0		disease-protein
notch2	bin_495	5.58952e-05	0		disease-protein
notch3	bin_495	0.00201374	0		disease-protein
nxph3	bin_495	0.000982239	0		disease-protein
ogn	bin_495	0.00291989	0		disease-protein
omd	bin_495	0.000603288	0		disease-protein
pi16	bin_495	0.00547326	0		disease-protein
pkd1	bin_495	0.00153381	0		disease-protein
pomc	bin_495	0.00307293	0		disease-protein
prelp	bin_495	0.000145581	0		disease-protein
prg3	bin_495	0.000983534	0		disease-protein
prr4	bin_495	0.000517912	0		disease-protein
prss27	bin_495	4.25562e-05	0		disease-protein
pxdnl	bin_495	0.000685071	0		disease-protein
reck	bin_495	0.000226438	0		disease-protein
robo2	bin_495	0.0037221	0		disease-protein
scgb1a1	bin_495	0.00121846	0		disease-protein
sod3	bin_495	0.000669994	0		disease-protein
spink2	bin_495	0.00102008	0		disease-protein
spink5	bin_495	0.000177458	0		disease-protein
tg	bin_495	0.00026714	0		disease-protein
thbs4	bin_495	0.00223495	0		disease-protein
thy1	bin_495	0.00180821	0		disease-protein
timp4	bin_495	0.00218292	0		disease-protein
tnc	bin_495	0.000333325	0		disease-protein
tnr	bin_495	0.00101252	0		disease-protein
tpsab1	bin_495	0.00143455	0		disease-protein
bin_495	wfdc12	0.000197634	0		disease-protein
xg	bin_495	0.000577599	0		disease-protein
adam22	bin_496	0.00313446	0		disease-protein
akt3	bin_496	5.37666e-05	0		disease-protein
ceacam5	bin_496	0.000925347	0		disease-protein
ceacam6	bin_496	0.00242902	0		disease-protein
cxcl17	bin_496	0.000807702	0		disease-protein
gpc5	bin_496	0.000175316	0		disease-protein
hpgds	bin_496	0.000500415	0		disease-protein
icam5	bin_496	0.000671769	0		disease-protein
kir2dl2	bin_496	0.00053233	0		disease-protein
mylpf	bin_496	0.000305458	0		disease-protein
odam	bin_496	0.000208114	0		disease-protein
scgb3a1	bin_496	0.00105939	0		disease-protein
bin_496	sftpa2	3.70537e-05	0		disease-protein
tnfrsf12a	bin_496	3.11713e-05	0		disease-protein
tnr	bin_496	4.56674e-05	0		disease-protein
ager	bin_496.21	0.00378514	0		disease-protein
cntn5	bin_496.21	0.000461749	0		disease-protein
msmb	bin_496.21	0.000618437	0		disease-protein
slitrk2	bin_496.21	0.00101966	0		disease-protein
tnr	bin_496.21	0.000617006	0		disease-protein
bpifb1	bin_496.3	0.00110464	0		disease-protein
mmp10	bin_496.3	1.87874e-05	0		disease-protein
msmb	bin_496.3	0.00119392	0		disease-protein
prr4	bin_496.3	0.000810309	0		disease-protein
s100p	bin_496.3	4.20384e-06	0		disease-protein
scgb1a1	bin_496.3	8.69983e-05	0		disease-protein
scgb3a1	bin_496.3	0.000234237	0		disease-protein
tspan1	bin_496.3	0.00441936	0		disease-protein
wfdc2	bin_496.3	0.0024101	0		disease-protein
ager	bin_502	0.000460652	0		disease-protein
areg	bin_502	0.000804058	0		disease-protein
bpifb1	bin_502	0.00448223	0		disease-protein
ca4	bin_502	0.000456273	0		disease-protein
capg	bin_502	4.24496e-06	0		disease-protein
ccl18	bin_502	0.000291365	0		disease-protein
ccl7	bin_502	0.00157872	0		disease-protein
bin_502	cdcp1	0.00205874	0		disease-protein
ceacam6	bin_502	0.00633664	0		disease-protein
col24a1	bin_502	0.00715753	0		disease-protein
eda2r	bin_502	0.000614279	0		disease-protein
folr1	bin_502	0.000575317	0		disease-protein
galnt5	bin_502	0.000959422	0		disease-protein
gchfr	bin_502	0.000366615	0		disease-protein
bin_502	icam1	0.00320231	0		disease-protein
icam5	bin_502	0.00553452	0		disease-protein
itgb6	bin_502	0.0013322	1		disease-protein
krt19	bin_502	0.00237721	0		disease-protein
bin_502	lamp3	0.00558641	0		disease-protein
lgals9	bin_502	0.00147642	0		disease-protein
lpcat2	bin_502	3.55157e-05	0		disease-protein
bin_502	msln	0.00211999	0		disease-protein
npl	bin_502	0.000134855	0		disease-protein
prss8	bin_502	0.00473205	0		disease-protein
robo2	bin_502	0.00180489	0		disease-protein
scgb1a1	bin_502	0.00582279	0		disease-protein
scgb3a1	bin_502	0.00351905	0		disease-protein
scgb3a2	bin_502	0.0052694	0		disease-protein
sele	bin_502	7.55166e-05	0		disease-protein
selplg	bin_502	0.00145209	0		disease-protein
bin_502	sftpa1	0.000757835	0		disease-protein
bin_502	sftpa2	0.00632987	0		disease-protein
bin_502	sftpd	0.0109393	0		disease-protein
spint1	bin_502	0.00440062	0		disease-protein
tnfrsf10b	bin_502	0.00247193	0		disease-protein
wfdc2	bin_502	0.00774818	0		disease-protein
bin_503	sestd1	0.000162165	0		disease-protein
bin_504	msln	0.000213293	0		disease-protein
scgb3a1	bin_504	0.00239696	0		disease-protein
scgb3a2	bin_504	0.000319245	0		disease-protein
bin_504	sftpa2	0.000210789	0		disease-protein
ltbp2	bin_507	0.000423677	0		disease-protein
cblif	bin_530.1	0.000632479	0		disease-protein
cblif	bin_530.11	6.09702e-06	0		disease-protein
chga	bin_530.11	0.00150426	0		disease-protein
gast	bin_530.11	0.00100402	0		disease-protein
krt19	bin_530.11	0.000659644	0		disease-protein
lipf	bin_530.11	0.00122455	0		disease-protein
pga4	bin_530.11	0.00193595	0		disease-protein
reg4	bin_530.11	0.0018864	0		disease-protein
scg3	bin_530.11	6.9162e-05	0		disease-protein
sct	bin_530.11	0.000848895	0		disease-protein
vsig2	bin_530.11	0.00173551	0		disease-protein
chga	bin_530.12	0.00090818	0		disease-protein
gast	bin_530.12	1.16074e-05	0		disease-protein
pga4	bin_530.12	5.94385e-05	0		disease-protein
cblif	bin_535.6	0.000247054	0		disease-protein
acrv1	bin_550.1	5.05179e-06	0		disease-protein
bin_550.1	bcat1	0.000231619	0		disease-protein
paep	bin_550.1	0.000799669	0		disease-protein
cblif	bin_550.2	0.00129871	0		disease-protein
cga	bin_550.2	0.00119523	0		disease-protein
chga	bin_550.2	0.00279029	0		disease-protein
fgfr4	bin_550.2	1.07772e-05	0		disease-protein
gast	bin_550.2	0.00220115	0		disease-protein
ghrl	bin_550.2	0.00178975	0		disease-protein
lipf	bin_550.2	0.000591392	0		disease-protein
pga4	bin_550.2	0.00121089	0		disease-protein
psca	bin_550.2	0.0013524	0		disease-protein
tff2	bin_550.2	7.77447e-05	0		disease-protein
vsig2	bin_550.2	0.00236939	0		disease-protein
bmper	bin_555.1	0.000122221	0		disease-protein
ceacam20	bin_555.1	0.00107009	0		disease-protein
fabp6	bin_555.1	7.27757e-05	0		disease-protein
fgf19	bin_555.1	0.00800652	0		disease-protein
guca2a	bin_555.1	0.00072643	0		disease-protein
hrg	bin_555.1	0.000747161	0		disease-protein
il1r1	bin_555.1	0.000571257	0		disease-protein
cxcl9	bin_555.2	0.000173295	0		disease-protein
gzmb	bin_555.2	0.0064708	0		disease-protein
il10	bin_555.2	8.41114e-05	0		disease-protein
bin_555.2	il17a	0.00208591	0		disease-protein
mmp10	bin_555.2	0.00372218	0		disease-protein
nos2	bin_555.2	0.000967861	0		disease-protein
ptgds	bin_555.2	0.00454906	0		disease-protein
acy3	bin_557.1	0.0047296	0		disease-protein
agr2	bin_557.1	0.00238567	0		disease-protein
agr3	bin_557.1	0.000301071	0		disease-protein
bin_557.1	aida	0.00218119	0		disease-protein
bin_557.1	arhgap30	0.000621131	0		disease-protein
bloc1s2	bin_557.1	0.000496451	0		disease-protein
ccl25	bin_557.1	0.0062067	0		disease-protein
cd160	bin_557.1	0.0057188	0		disease-protein
cd7	bin_557.1	0.0011865	0		disease-protein
cdh1	bin_557.1	0.00190404	0		disease-protein
cdh17	bin_557.1	0.00110214	0		disease-protein
ckmt1a_ckmt1b	bin_557.1	0.00274152	0		disease-protein
bin_557.1	clec2l	0.000255949	0		disease-protein
clic5	bin_557.1	0.00165225	0		disease-protein
cpa2	bin_557.1	0.0112741	0		disease-protein
crtam	bin_557.1	0.000863182	0		disease-protein
cxcl9	bin_557.1	0.00180477	0		disease-protein
bin_557.1	dcdc2c	0.000229614	0		disease-protein
ddc	bin_557.1	0.0042427	0		disease-protein
dkk4	bin_557.1	0.00255738	0		disease-protein
bin_557.1	ecscr	0.000751829	0		disease-protein
bin_557.1	eif1ax	0.000496382	0		disease-protein
fabp1	bin_557.1	0.00098134	0		disease-protein
fabp2	bin_557.1	0.0012449	0		disease-protein
fabp6	bin_557.1	0.00440441	0		disease-protein
fam3d	bin_557.1	0.00176657	0		disease-protein
bin_557.1	gabarapl1	0.0011302	0		disease-protein
gip	bin_557.1	0.00431534	0		disease-protein
gipc2	bin_557.1	0.000742715	0		disease-protein
bin_557.1	hla_a	0.00407308	0		disease-protein
bin_557.1	htr1b	0.0011825	0		disease-protein
bin_557.1	ifng	0.000436095	0		disease-protein
bin_557.1	ikzf2	0.000486392	0		disease-protein
il32	bin_557.1	0.00107903	0		disease-protein
itgb7	bin_557.1	0.00545456	1		disease-protein
klrk1	bin_557.1	0.00274245	0		disease-protein
krt19	bin_557.1	0.00152978	0		disease-protein
bin_557.1	mapre3	0.00211308	0		disease-protein
mln	bin_557.1	0.00219073	0		disease-protein
mmp12	bin_557.1	5.77554e-05	0		disease-protein
bin_557.1	morf4l2	0.000324316	0		disease-protein
mrc1	bin_557.1	0.000488337	0		disease-protein
muc2	bin_557.1	0.00342882	0		disease-protein
bin_557.1	nenf	0.00199105	0		disease-protein
nos2	bin_557.1	0.00293402	0		disease-protein
bin_557.1	pafah1b3	0.00173111	0		disease-protein
bin_557.1	paip2b	0.000473733	0		disease-protein
pof1b	bin_557.1	0.00343926	0		disease-protein
ppp1r14d	bin_557.1	0.00240193	0		disease-protein
rbp2	bin_557.1	0.00171659	0		disease-protein
reg1a	bin_557.1	0.00189218	0		disease-protein
reg3a	bin_557.1	0.00240404	0		disease-protein
bin_557.1	rpe	5.71977e-05	0		disease-protein
s100a14	bin_557.1	0.00114924	0		disease-protein
bin_557.1	slamf8	0.000975848	0		disease-protein
bin_557.1	sox9	4.19681e-05	0		disease-protein
spink4	bin_557.1	0.000395737	0		disease-protein
bin_557.1	spring1	0.000629504	0		disease-protein
bin_557.1	stau1	0.00206171	0		disease-protein
bin_557.1	tgm2	0.000832705	0		disease-protein
tigit	bin_557.1	0.00115879	0		disease-protein
bin_557.1	tpsg1	0.000202389	0		disease-protein
bin_557.1	txnl1	0.00150198	0		disease-protein
xcl1	bin_557.1	0.00322115	0		disease-protein
epcam	bin_559	0.000958999			disease-protein
gpa33	bin_559	0.00223034			disease-protein
guca2a	bin_559	0.00280594			disease-protein
insl5	bin_559	0.0107628			disease-protein
slc51b	bin_559	0.000358199			disease-protein
krt8	bin_571.5	0.00106251	0		disease-protein
cd48	bin_571.51	0.000184549	0		disease-protein
fcar	bin_571.51	0.00186113	0		disease-protein
il6st	bin_571.51	7.97613e-06	0		disease-protein
lilra2	bin_571.51	0.00102298	0		disease-protein
ptprm	bin_571.51	0.000285352	0		disease-protein
tek	bin_571.51	0.000276621	0		disease-protein
adgre1	bin_571.6	0.000817285	0		disease-protein
anpep	bin_571.6	0.000390735	0		disease-protein
ca14	bin_571.6	0.00227858	0		disease-protein
cd40	bin_571.6	0.000183785	0		disease-protein
cd5l	bin_571.6	0.000217542	0		disease-protein
cd74	bin_571.6	0.000392184	0		disease-protein
ceacam1	bin_571.6	0.00518661	0		disease-protein
enpep	bin_571.6	0.000377019	0		disease-protein
enpp7	bin_571.6	0.00192345	0		disease-protein
gpa33	bin_571.6	0.00237895	0		disease-protein
heg1	bin_571.6	0.00684046	0		disease-protein
bin_571.6	icam1	0.00183877	0		disease-protein
il18r1	bin_571.6	0.00127923	0		disease-protein
il6st	bin_571.6	0.000168815	0		disease-protein
pigr	bin_571.6	0.000772202	0		disease-protein
ptprh	bin_571.6	0.000190932	0		disease-protein
bin_571.6	siglec5	0.000679417	0		disease-protein
tlr1	bin_571.6	0.000146849	0		disease-protein
bin_571.6	vamp5	0.00108554	0		disease-protein
adgre1	bin_571.81	6.05273e-05	0		disease-protein
c7	bin_571.81	0.00074615	0		disease-protein
cd5l	bin_571.81	0.00189797	0		disease-protein
cxadr	bin_573.7	0.000288538			disease-protein
il4r	bin_573.7	0.000877211			disease-protein
tlr1	bin_573.7	0.000773015			disease-protein
agr2	bin_574.1	0.00805521	0		disease-protein
agxt	bin_574.1	0.00127229	0		disease-protein
anxa10	bin_574.1	0.0030477	0		disease-protein
cxadr	bin_574.1	0.000469288	0		disease-protein
gipc2	bin_574.1	0.00175712	0		disease-protein
hrg	bin_574.1	0.000542642	0		disease-protein
itgbl1	bin_574.1	0.00149077	0		disease-protein
krt18	bin_574.1	0.00146973	0		disease-protein
krt19	bin_574.1	0.00590494	0		disease-protein
ocln	bin_574.1	0.00216485	0		disease-protein
pof1b	bin_574.1	0.00192181	0		disease-protein
s100a14	bin_574.1	0.000984777	0		disease-protein
s100a16	bin_574.1	0.00154332	0		disease-protein
scg2	bin_574.1	0.00053321	0		disease-protein
scgn	bin_574.1	0.00872535	0		disease-protein
coro6	bin_577.1	8.58954e-05	0		disease-protein
gcnt1	bin_579.2	0.000199867			disease-protein
bin_579.2	slamf8	0.000311384			disease-protein
cd248	bin_580.2	1.98853e-05	0		disease-protein
chgb	bin_585.1	6.47586e-06	0		disease-protein
nell1	bin_585.1	0.000661384	0		disease-protein
xg	bin_585.1	0.000133483	0		disease-protein
acp6	bin_585.2	0.00162257	0		disease-protein
acta2	bin_585.2	0.000661138	0		disease-protein
bin_585.2	acvrl1	0.00331764	0		disease-protein
adam22	bin_585.2	0.00180266	0		disease-protein
adam23	bin_585.2	0.000943025	0		disease-protein
adam9	bin_585.2	0.000613627	0		disease-protein
bin_585.2	adamts4	0.000272347	0		disease-protein
adgrb3	bin_585.2	0.00289493	0		disease-protein
agrn	bin_585.2	0.00249947	0		disease-protein
agrp	bin_585.2	0.000383086	0		disease-protein
ambp	bin_585.2	0.00148223	0		disease-protein
bin_585.2	amy1a_amy1b_amy1c	0.00138415	0		disease-protein
angptl3	bin_585.2	0.000548214	0		disease-protein
angptl7	bin_585.2	0.00135489	0		disease-protein
anxa5	bin_585.2	0.00152983	0		disease-protein
apoa2	bin_585.2	0.000119282	0		disease-protein
apoa4	bin_585.2	0.000314224	0		disease-protein
apoh	bin_585.2	0.000603242	0		disease-protein
arhgef5	bin_585.2	0.00121022	0		disease-protein
art3	bin_585.2	0.00276927	0		disease-protein
asgr1	bin_585.2	0.00272	0		disease-protein
asgr2	bin_585.2	0.000626268	0		disease-protein
bin_585.2	atp6ap2	8.6076e-05	0		disease-protein
atraid	bin_585.2	0.00174087	0		disease-protein
axl	bin_585.2	9.70335e-06	0		disease-protein
b4galt1	bin_585.2	0.000707406	0		disease-protein
bambi	bin_585.2	0.000604626	0		disease-protein
bsg	bin_585.2	0.00276316	0		disease-protein
btn2a1	bin_585.2	0.00247874	0		disease-protein
bin_585.2	btn3a2	0.000507967	0		disease-protein
ca12	bin_585.2	0.0021337	0		disease-protein
bin_585.2	ca3	0.000539347	0		disease-protein
bin_585.2	calb2	0.000556165	0		disease-protein
calca	bin_585.2	0.00106792	0		disease-protein
calcb	bin_585.2	0.000458531	0		disease-protein
cant1	bin_585.2	0.00036408	0		disease-protein
ccdc80	bin_585.2	0.00127515	0		disease-protein
ccer2	bin_585.2	0.000524068	0		disease-protein
ccl14	bin_585.2	0.00241527	0		disease-protein
ccl23	bin_585.2	0.00100222	0		disease-protein
ccn3	bin_585.2	0.00082884	0		disease-protein
ccn4	bin_585.2	0.000250713	0		disease-protein
cd160	bin_585.2	0.00054583	0		disease-protein
cd200	bin_585.2	0.00146581	0		disease-protein
cd207	bin_585.2	0.00287886	0		disease-protein
cd27	bin_585.2	0.000771587	0		disease-protein
cd300a	bin_585.2	0.00314868	0		disease-protein
cd300c	bin_585.2	0.00204866	0		disease-protein
cd300e	bin_585.2	0.00152014	0		disease-protein
cd300lf	bin_585.2	0.00239154	0		disease-protein
cd300lg	bin_585.2	0.00282858	0		disease-protein
cd302	bin_585.2	0.00164747	0		disease-protein
cd46	bin_585.2	0.00150648	0		disease-protein
cd48	bin_585.2	0.000161167	0		disease-protein
cd55	bin_585.2	0.00239561	0		disease-protein
cd59	bin_585.2	0.000627133	0		disease-protein
cd7	bin_585.2	0.00155039	0		disease-protein
cd93	bin_585.2	0.00165617	0		disease-protein
cd99	bin_585.2	0.000992322	0		disease-protein
cd99l2	bin_585.2	0.00188563	0		disease-protein
cdh1	bin_585.2	0.0041888	0		disease-protein
cdh3	bin_585.2	0.000770528	0		disease-protein
cdnf	bin_585.2	0.00127773	0		disease-protein
cdsn	bin_585.2	0.00250059	0		disease-protein
ceacam19	bin_585.2	0.000594844	0		disease-protein
ceacam5	bin_585.2	0.000480419	0		disease-protein
ceacam8	bin_585.2	0.00130613	0		disease-protein
celsr2	bin_585.2	0.000165826	0		disease-protein
cfd	bin_585.2	0.000377101	0		disease-protein
cfhr2	bin_585.2	0.0004513	0		disease-protein
cgref1	bin_585.2	0.00212397	0		disease-protein
chchd10	bin_585.2	0.00177132	0		disease-protein
chchd6	bin_585.2	7.86251e-05	0		disease-protein
chgb	bin_585.2	0.00163981	0		disease-protein
chrdl1	bin_585.2	0.00107268	0		disease-protein
ckap4	bin_585.2	0.000430983	0		disease-protein
clec14a	bin_585.2	0.00291368	0		disease-protein
clec1a	bin_585.2	0.00269053	0		disease-protein
bin_585.2	clec4d	0.0074473	0		disease-protein
clec5a	bin_585.2	0.00163786	0		disease-protein
clec7a	bin_585.2	0.00138784	0		disease-protein
clmp	bin_585.2	0.000428989	0		disease-protein
coch	bin_585.2	0.000342957	0		disease-protein
colec12	bin_585.2	0.000961486	0		disease-protein
cpxm2	bin_585.2	0.003604	0		disease-protein
creld1	bin_585.2	0.000606488	0		disease-protein
crim1	bin_585.2	0.000190634	0		disease-protein
csf1	bin_585.2	0.00031809	0		disease-protein
cspg4	bin_585.2	0.00132128	0		disease-protein
cstb	bin_585.2	0.00126109	0		disease-protein
ctrb1	bin_585.2	0.000297668	0		disease-protein
cx3cl1	bin_585.2	0.00201862	0		disease-protein
cxadr	bin_585.2	0.00233299	0		disease-protein
cxcl16	bin_585.2	0.00225508	0		disease-protein
bin_585.2	ddah1	0.00138189	0		disease-protein
defa1_defa1b	bin_585.2	0.0018151	0		disease-protein
dlk1	bin_585.2	0.000655266	0		disease-protein
dll1	bin_585.2	0.00256622	0		disease-protein
dmd	bin_585.2	0.000209738	0		disease-protein
dpt	bin_585.2	0.000494941	0		disease-protein
bin_585.2	dpy30	0.00039139	0		disease-protein
dsc2	bin_585.2	0.000896082	0		disease-protein
dsg2	bin_585.2	0.000975934	0		disease-protein
dsg3	bin_585.2	0.00162424	0		disease-protein
dtnb	bin_585.2	0.00330679	0		disease-protein
dtx3	bin_585.2	0.000393228	0		disease-protein
eda2r	bin_585.2	0.000197712	0		disease-protein
bin_585.2	efcab14	0.00087037	0		disease-protein
efemp1	bin_585.2	0.00340671	0		disease-protein
efhd1	bin_585.2	0.00257355	0		disease-protein
efna1	bin_585.2	0.00217873	0		disease-protein
efna4	bin_585.2	0.00140009	0		disease-protein
bin_585.2	efnb2	0.00079633	0		disease-protein
eln	bin_585.2	0.000640904	0		disease-protein
endou	bin_585.2	3.8196e-05	0		disease-protein
epha2	bin_585.2	0.00120648	0		disease-protein
ephb4	bin_585.2	0.00313117	0		disease-protein
ephb6	bin_585.2	0.00208178	0		disease-protein
eps8l2	bin_585.2	0.00097931	0		disease-protein
esam	bin_585.2	0.00196444	0		disease-protein
f3	bin_585.2	0.000279779	0		disease-protein
fabp1	bin_585.2	0.00214036	0		disease-protein
fabp2	bin_585.2	0.00114624	0		disease-protein
fabp3	bin_585.2	0.000301514	0		disease-protein
fabp4	bin_585.2	0.00168857	0		disease-protein
fabp6	bin_585.2	0.000916738	0		disease-protein
fam3b	bin_585.2	0.000605783	0		disease-protein
fam3c	bin_585.2	0.0015179	0		disease-protein
fam3d	bin_585.2	0.00175457	0		disease-protein
fas	bin_585.2	0.000426724	0		disease-protein
fbln2	bin_585.2	0.00135185	0		disease-protein
fgf5	bin_585.2	0.000288957	0		disease-protein
fgfr2	bin_585.2	0.000797644	0		disease-protein
fgfr4	bin_585.2	0.000183517	0		disease-protein
flrt2	bin_585.2	0.00353153	0		disease-protein
folr1	bin_585.2	0.0020592	0		disease-protein
bin_585.2	fstl3	0.00329502	0		disease-protein
gas6	bin_585.2	0.00044311	0		disease-protein
gfra1	bin_585.2	0.000425918	0		disease-protein
gfra3	bin_585.2	0.000945969	0		disease-protein
gipc2	bin_585.2	0.0032803	0		disease-protein
gm2a	bin_585.2	0.000957605	0		disease-protein
gpihbp1	bin_585.2	0.00085103	0		disease-protein
gpr37	bin_585.2	0.000353414	0		disease-protein
grn	bin_585.2	0.00131276	0		disease-protein
guca2a	bin_585.2	0.000859368	0		disease-protein
bin_585.2	havcr2	0.000522264	0		disease-protein
bin_585.2	hnmt	0.00215683	0		disease-protein
hs6st2	bin_585.2	0.0012695	0		disease-protein
hspa2	bin_585.2	0.000367399	0		disease-protein
hspb6	bin_585.2	0.00281874	0		disease-protein
hspg2	bin_585.2	0.00217924	0		disease-protein
hyou1	bin_585.2	0.00191917	0		disease-protein
ifngr1	bin_585.2	0.00503375	0		disease-protein
igf1r	bin_585.2	0.00572034	0		disease-protein
igfbp4	bin_585.2	0.00166562	0		disease-protein
igfbp6	bin_585.2	0.00160657	0		disease-protein
igfbp7	bin_585.2	0.00131347	0		disease-protein
igsf8	bin_585.2	0.00116884	0		disease-protein
bin_585.2	il10rb	0.00353951	0		disease-protein
bin_585.2	il15ra	0.00116436	0		disease-protein
bin_585.2	il17a	0.000309877	0		disease-protein
il18bp	bin_585.2	0.00103721	0		disease-protein
il19	bin_585.2	0.00117143	0		disease-protein
il1r1	bin_585.2	0.000278833	0		disease-protein
immt	bin_585.2	0.00034051	0		disease-protein
insl4	bin_585.2	0.000213938	0		disease-protein
jam2	bin_585.2	0.00186755	0		disease-protein
bin_585.2	jam3	0.000420713	0		disease-protein
bin_585.2	kif1c	0.00049811	0		disease-protein
kirrel2	bin_585.2	0.00284631	0		disease-protein
klk1	bin_585.2	0.000724198	0		disease-protein
klk10	bin_585.2	0.000247504	0		disease-protein
klk11	bin_585.2	0.00160132	0		disease-protein
klk8	bin_585.2	0.00164476	0		disease-protein
klrb1	bin_585.2	0.00197873	0		disease-protein
krt19	bin_585.2	0.000611384	0		disease-protein
bin_585.2	lair1	0.0016272	0		disease-protein
lama4	bin_585.2	0.000281499	0		disease-protein
layn	bin_585.2	0.00424346	0		disease-protein
bin_585.2	lcn2	0.00259891	0		disease-protein
lect2	bin_585.2	0.00802052	0		disease-protein
lepr	bin_585.2	4.62514e-06	0		disease-protein
lgals1	bin_585.2	0.000234805	0		disease-protein
lilrb4	bin_585.2	0.000868387	0		disease-protein
lmnb2	bin_585.2	0.00106088	0		disease-protein
lmod1	bin_585.2	0.00341302	0		disease-protein
lrp11	bin_585.2	0.00561653	0		disease-protein
ltbp2	bin_585.2	1.08694e-05	0		disease-protein
ltbr	bin_585.2	0.00187254	0		disease-protein
mansc1	bin_585.2	0.00453052	0		disease-protein
mb	bin_585.2	2.07381e-05	0		disease-protein
mcam	bin_585.2	0.000461214	0		disease-protein
mdk	bin_585.2	0.0010863	0		disease-protein
mepe	bin_585.2	0.00092538	0		disease-protein
mfap5	bin_585.2	4.58855e-05	0		disease-protein
mmp13	bin_585.2	0.000449163	0		disease-protein
mmp3	bin_585.2	0.000464408	0		disease-protein
bin_585.2	mog	0.00142683	0		disease-protein
msmb	bin_585.2	0.00194848	0		disease-protein
mybpc1	bin_585.2	5.49056e-06	0		disease-protein
nbl1	bin_585.2	0.00131	0		disease-protein
ncr1	bin_585.2	0.00124045	0		disease-protein
ncr3lg1	bin_585.2	0.00199688	0		disease-protein
ncs1	bin_585.2	0.000618013	0		disease-protein
nectin2	bin_585.2	0.00272443	0		disease-protein
nectin4	bin_585.2	0.00179968	0		disease-protein
nefl	bin_585.2	0.00145486	0		disease-protein
nell1	bin_585.2	0.00228147	0		disease-protein
neo1	bin_585.2	0.0017668	0		disease-protein
nos1	bin_585.2	0.00176058	0		disease-protein
npdc1	bin_585.2	0.00102238	0		disease-protein
nppc	bin_585.2	0.000543925	0		disease-protein
nptxr	bin_585.2	2.41306e-05	0		disease-protein
nt5c1a	bin_585.2	0.00147845	0		disease-protein
bin_585.2	nucb2	0.00092934	0		disease-protein
ogn	bin_585.2	0.00310949	0		disease-protein
optc	bin_585.2	0.000909309	0		disease-protein
palm	bin_585.2	0.00214455	0		disease-protein
palm2	bin_585.2	0.000974022	0		disease-protein
pam	bin_585.2	0.0011703	0		disease-protein
bin_585.2	pbxip1	0.000942588	0		disease-protein
penk	bin_585.2	0.000426112	0		disease-protein
pgf	bin_585.2	0.00104924	0		disease-protein
phldb1	bin_585.2	0.00196587	0		disease-protein
bin_585.2	phospho1	0.00142446	0		disease-protein
pi16	bin_585.2	0.00084675	0		disease-protein
pik3ip1	bin_585.2	0.00289929	0		disease-protein
pilra	bin_585.2	0.00344918	0		disease-protein
pilrb	bin_585.2	0.00263857	0		disease-protein
pla2g1b	bin_585.2	0.000728048	0		disease-protein
pnliprp1	bin_585.2	8.41862e-05	0		disease-protein
podxl2	bin_585.2	0.000388966	0		disease-protein
bin_585.2	ppl	0.000346487	0		disease-protein
bin_585.2	preb	0.000364453	0		disease-protein
prelp	bin_585.2	0.00124279	0		disease-protein
prrt3	bin_585.2	0.000446555	0		disease-protein
prss2	bin_585.2	0.00115568	0		disease-protein
bin_585.2	prss22	8.26897e-05	0		disease-protein
prss27	bin_585.2	0.00284599	0		disease-protein
prtg	bin_585.2	0.000632888	0		disease-protein
psapl1	bin_585.2	0.00138866	0		disease-protein
psca	bin_585.2	0.000477677	0		disease-protein
pth	bin_585.2	0.000371954	0		disease-protein
pth1r	bin_585.2	0.000993148	0		disease-protein
ptk7	bin_585.2	0.00399132	0		disease-protein
bin_585.2	ptprn2	0.00316427	0		disease-protein
pydc1	bin_585.2	0.000276118	0		disease-protein
qpct	bin_585.2	0.000439363	0		disease-protein
rarres2	bin_585.2	4.58382e-05	0		disease-protein
rbfox3	bin_585.2	0.00363057	0		disease-protein
rbp2	bin_585.2	0.000587481	0		disease-protein
rbp5	bin_585.2	0.00348757	0		disease-protein
reg1a	bin_585.2	0.0017289	0		disease-protein
reg1b	bin_585.2	0.000381672	0		disease-protein
reg3a	bin_585.2	0.00149781	0		disease-protein
reg4	bin_585.2	0.000716745	0		disease-protein
relt	bin_585.2	0.000181392	0		disease-protein
bin_585.2	retn	0.00154626	0		disease-protein
rgmb	bin_585.2	0.00509612	0		disease-protein
rnase10	bin_585.2	0.0010123	0		disease-protein
rnaset2	bin_585.2	9.51028e-05	0		disease-protein
rnf149	bin_585.2	0.000614169	0		disease-protein
ror1	bin_585.2	0.00524383	0		disease-protein
rspo3	bin_585.2	0.000466196	0		disease-protein
s100p	bin_585.2	0.00109924	0		disease-protein
sbsn	bin_585.2	0.000279819	0		disease-protein
scara5	bin_585.2	0.00130815	0		disease-protein
scarb2	bin_585.2	0.00306689	0		disease-protein
scarf2	bin_585.2	0.0012365	0		disease-protein
scg3	bin_585.2	0.000328923	0		disease-protein
scn4b	bin_585.2	0.000358941	0		disease-protein
scrg1	bin_585.2	0.00171406	0		disease-protein
sdc1	bin_585.2	0.00225852	0		disease-protein
sel1l	bin_585.2	0.000563431	0		disease-protein
sema3f	bin_585.2	0.000195707	0		disease-protein
sema3g	bin_585.2	7.16418e-05	0		disease-protein
septin8	bin_585.2	0.00144888	0		disease-protein
serpinf1	bin_585.2	0.000964968	0		disease-protein
sez6l	bin_585.2	0.00106543	0		disease-protein
bin_585.2	siglec5	0.00235396	0		disease-protein
siglec8	bin_585.2	7.59977e-06	0		disease-protein
sirpa	bin_585.2	0.00189101	0		disease-protein
sirpb1	bin_585.2	0.00323622	0		disease-protein
slurp1	bin_585.2	2.3059e-05	0		disease-protein
smoc2	bin_585.2	0.00361196	0		disease-protein
sncg	bin_585.2	0.00446285	0		disease-protein
sorcs2	bin_585.2	0.00105969	0		disease-protein
sparcl1	bin_585.2	0.00282426	0		disease-protein
spink1	bin_585.2	0.00137606	0		disease-protein
spink4	bin_585.2	0.00128058	0		disease-protein
spon2	bin_585.2	0.000551062	0		disease-protein
spp1	bin_585.2	0.0011853	0		disease-protein
susd4	bin_585.2	8.00935e-05	0		disease-protein
susd5	bin_585.2	0.000721878	0		disease-protein
tacstd2	bin_585.2	0.00115405	0		disease-protein
tafa5	bin_585.2	0.000334785	0		disease-protein
tff1	bin_585.2	0.00270448	0		disease-protein
tff2	bin_585.2	0.0037459	0		disease-protein
tg	bin_585.2	4.44638e-05	0		disease-protein
tgfbr2	bin_585.2	0.00181718	0		disease-protein
tgfbr3	bin_585.2	0.000229603	0		disease-protein
tgoln2	bin_585.2	0.00469251	0		disease-protein
thbd	bin_585.2	0.00927375	0		disease-protein
thy1	bin_585.2	0.00107894	0		disease-protein
timp2	bin_585.2	1.87877e-05	0		disease-protein
tmprss11d	bin_585.2	0.000537599	0		disease-protein
tnfrsf11a	bin_585.2	0.00235608	0		disease-protein
tnfrsf12a	bin_585.2	0.00209853	0		disease-protein
tnfrsf14	bin_585.2	0.000786786	0		disease-protein
tnfrsf19	bin_585.2	0.00209089	0		disease-protein
tnfrsf1a	bin_585.2	0.00122462	0		disease-protein
tnfrsf1b	bin_585.2	0.000381586	0		disease-protein
tnfrsf21	bin_585.2	0.00279531	0		disease-protein
ulbp2	bin_585.2	0.00195132	0		disease-protein
umod	bin_585.2	0.00473711	0		disease-protein
vasn	bin_585.2	0.0024645	0		disease-protein
vegfa	bin_585.2	0.000483885	0		disease-protein
vgf	bin_585.2	0.00108929	0		disease-protein
vit	bin_585.2	0.000851086	0		disease-protein
vsig4	bin_585.2	0.000571123	0		disease-protein
bin_585.2	vstm1	0.000585944	0		disease-protein
bin_585.2	wfdc12	0.00110557	0		disease-protein
wfdc2	bin_585.2	0.00240752	0		disease-protein
wfikkn2	bin_585.2	0.00104866	0		disease-protein
xg	bin_585.2	0.00162831	0		disease-protein
yap1	bin_585.2	0.00233091	0		disease-protein
zbtb17	bin_585.2	0.000665036	0		disease-protein
abca2	bin_585.3	0.00160575	0		disease-protein
acp6	bin_585.3	0.000904624	0		disease-protein
acta2	bin_585.3	0.00126785	0		disease-protein
bin_585.3	acvrl1	0.000504085	0		disease-protein
adam12	bin_585.3	0.00107228	0		disease-protein
adam23	bin_585.3	0.000779594	0		disease-protein
adam9	bin_585.3	0.00153989	0		disease-protein
bin_585.3	adamts4	0.00196836	0		disease-protein
adgrb3	bin_585.3	0.0012085	0		disease-protein
adm	bin_585.3	0.00237231	0		disease-protein
ahnak	bin_585.3	0.000673477	0		disease-protein
ahnak2	bin_585.3	0.000201905	0		disease-protein
ambp	bin_585.3	0.00180368	0		disease-protein
bin_585.3	amotl2	6.98293e-05	0		disease-protein
apoa2	bin_585.3	0.0023637	0		disease-protein
apoa4	bin_585.3	0.00118043	0		disease-protein
art3	bin_585.3	0.00116617	0		disease-protein
asgr2	bin_585.3	0.00267819	0		disease-protein
atraid	bin_585.3	0.00170708	0		disease-protein
b4galt1	bin_585.3	0.0006757	0		disease-protein
bin_585.3	bag4	6.75048e-05	0		disease-protein
bambi	bin_585.3	0.00323591	0		disease-protein
bin_585.3	bcl2	0.0013458	0		disease-protein
bmper	bin_585.3	0.000548421	0		disease-protein
bnip3l	bin_585.3	0.000233572	0		disease-protein
bin_585.3	bola1	0.00170623	0		disease-protein
bsg	bin_585.3	0.0013402	0		disease-protein
bin_585.3	btn3a2	0.00295924	0		disease-protein
ca12	bin_585.3	0.00063563	0		disease-protein
ca5a	bin_585.3	0.00214381	0		disease-protein
calcb	bin_585.3	0.00153595	0		disease-protein
cant1	bin_585.3	0.000893858	0		disease-protein
ccdc80	bin_585.3	0.00121144	0		disease-protein
ccer2	bin_585.3	0.000200719	0		disease-protein
ccl14	bin_585.3	0.000727019	0		disease-protein
ccl15	bin_585.3	0.00229976	0		disease-protein
ccl25	bin_585.3	0.0014251	0		disease-protein
bin_585.3	ccl27	0.00214653	0		disease-protein
ccn3	bin_585.3	0.0060453	0		disease-protein
ccn4	bin_585.3	0.00103088	0		disease-protein
cd14	bin_585.3	0.00023801	0		disease-protein
cd160	bin_585.3	0.000897089	0		disease-protein
cd207	bin_585.3	0.00140607	0		disease-protein
cd300a	bin_585.3	0.000190814	0		disease-protein
cd300e	bin_585.3	0.000651246	0		disease-protein
cd300lf	bin_585.3	0.00218354	0		disease-protein
cd300lg	bin_585.3	0.00189448	0		disease-protein
cd38	bin_585.3	0.00356475	0		disease-protein
cd4	bin_585.3	0.0018202	0		disease-protein
cd40	bin_585.3	0.000879014	0		disease-protein
cd46	bin_585.3	0.00117582	0		disease-protein
cd7	bin_585.3	0.000706544	0		disease-protein
cd99	bin_585.3	0.00135189	0		disease-protein
cd99l2	bin_585.3	0.000545874	0		disease-protein
cdh1	bin_585.3	0.00261149	0		disease-protein
cdh3	bin_585.3	0.00101869	0		disease-protein
cdsn	bin_585.3	0.00545367	0		disease-protein
ceacam19	bin_585.3	0.00147671	0		disease-protein
celsr2	bin_585.3	0.00411045	0		disease-protein
cfc1	bin_585.3	0.00120896	0		disease-protein
cfd	bin_585.3	0.00143455	0		disease-protein
cfhr2	bin_585.3	0.00136674	0		disease-protein
cgref1	bin_585.3	0.00134663	0		disease-protein
chchd10	bin_585.3	0.0064875	0		disease-protein
chchd6	bin_585.3	0.000996546	0		disease-protein
chgb	bin_585.3	6.34835e-05	0		disease-protein
chrdl1	bin_585.3	0.00229719	0		disease-protein
chrdl2	bin_585.3	0.000170056	0		disease-protein
ckap4	bin_585.3	0.000394613	0		disease-protein
ckb	bin_585.3	0.000911611	0		disease-protein
clec14a	bin_585.3	0.000406495	0		disease-protein
clec1a	bin_585.3	0.00255599	0		disease-protein
clec7a	bin_585.3	0.00120312	0		disease-protein
clgn	bin_585.3	0.00119944	0		disease-protein
clic5	bin_585.3	0.000788637	0		disease-protein
clmp	bin_585.3	0.00327721	0		disease-protein
coch	bin_585.3	0.000791087	0		disease-protein
col15a1	bin_585.3	0.000601382	0		disease-protein
col18a1	bin_585.3	0.00100138	0		disease-protein
col6a3	bin_585.3	0.00202524	0		disease-protein
colec12	bin_585.3	0.00194033	0		disease-protein
cpa4	bin_585.3	0.00126105	0		disease-protein
cpxm2	bin_585.3	0.000825052	0		disease-protein
creld1	bin_585.3	0.00880008	0		disease-protein
creld2	bin_585.3	0.00339061	0		disease-protein
cspg4	bin_585.3	0.000183243	0		disease-protein
cst6	bin_585.3	0.00209315	0		disease-protein
cstb	bin_585.3	0.00146503	0		disease-protein
ctrl	bin_585.3	0.000791913	0		disease-protein
ctsl	bin_585.3	0.00102142	0		disease-protein
ctsz	bin_585.3	0.000120661	0		disease-protein
cxadr	bin_585.3	0.000866417	0		disease-protein
bin_585.3	cyb5r2	3.24981e-05	0		disease-protein
cytl1	bin_585.3	0.00263699	0		disease-protein
bin_585.3	dbn1	0.000165256	0		disease-protein
dcn	bin_585.3	0.000422309	0		disease-protein
dkk4	bin_585.3	0.000288184	0		disease-protein
dmd	bin_585.3	0.000499793	0		disease-protein
dtnb	bin_585.3	0.00216362	0		disease-protein
dtx3	bin_585.3	0.00357475	0		disease-protein
eda2r	bin_585.3	0.00406605	0		disease-protein
edn1	bin_585.3	0.0025537	0		disease-protein
bin_585.3	efcab14	0.00271245	0		disease-protein
efemp1	bin_585.3	0.00134524	0		disease-protein
efhd1	bin_585.3	0.0035124	0		disease-protein
bin_585.3	efnb2	0.00147603	0		disease-protein
eln	bin_585.3	0.00401744	1		disease-protein
endou	bin_585.3	0.00207991	0		disease-protein
epha1	bin_585.3	0.00269681	0		disease-protein
epha2	bin_585.3	0.000514678	1		disease-protein
epha4	bin_585.3	0.000996415	0		disease-protein
ephb4	bin_585.3	0.00127226	0		disease-protein
ephb6	bin_585.3	0.000523071	0		disease-protein
eps8l2	bin_585.3	0.000824552	0		disease-protein
ermap	bin_585.3	0.00022667	0		disease-protein
esam	bin_585.3	0.00377575	0		disease-protein
f3	bin_585.3	0.00210856	0		disease-protein
fabp3	bin_585.3	0.000836897	0		disease-protein
fabp4	bin_585.3	0.00444157	0		disease-protein
fabp6	bin_585.3	0.00127849	0		disease-protein
fabp9	bin_585.3	0.000517862	0		disease-protein
bin_585.3	fam171b	0.000794413	0		disease-protein
fam3c	bin_585.3	0.00105621	0		disease-protein
fam3d	bin_585.3	0.00118488	0		disease-protein
fbln2	bin_585.3	0.00209163	0		disease-protein
fgf5	bin_585.3	0.00381823	0		disease-protein
fgfr2	bin_585.3	0.000425235	0		disease-protein
flt1	bin_585.3	0.000567319	0		disease-protein
fndc1	bin_585.3	0.000681518	0		disease-protein
folr1	bin_585.3	0.00194843	0		disease-protein
gchfr	bin_585.3	0.00292693	0		disease-protein
gfra1	bin_585.3	0.000334947	0		disease-protein
gipc2	bin_585.3	0.00412714	0		disease-protein
gm2a	bin_585.3	0.00148743	0		disease-protein
gpr37	bin_585.3	0.00512176	0		disease-protein
grp	bin_585.3	0.00210356	0		disease-protein
guca2a	bin_585.3	0.00065328	0		disease-protein
havcr1	bin_585.3	0.00182245	0		disease-protein
bin_585.3	hip1r	0.00279207	0		disease-protein
hrc	bin_585.3	0.00122985	0		disease-protein
bin_585.3	hsdl2	0.000582868	0		disease-protein
hspa2	bin_585.3	0.00284699	0		disease-protein
hspb6	bin_585.3	0.00104998	0		disease-protein
hspg2	bin_585.3	0.000772179	0		disease-protein
hyou1	bin_585.3	0.0059369	0		disease-protein
igfbp2	bin_585.3	0.00282878	0		disease-protein
igfbpl1	bin_585.3	0.000751958	0		disease-protein
bin_585.3	iglc2	0.000145697	0		disease-protein
igsf8	bin_585.3	0.00222513	0		disease-protein
bin_585.3	il10rb	0.00083529	0		disease-protein
bin_585.3	il15ra	0.00104958	0		disease-protein
il4r	bin_585.3	0.000863589	0		disease-protein
immt	bin_585.3	0.00171522	0		disease-protein
inhbb	bin_585.3	0.000956523	0		disease-protein
insl4	bin_585.3	0.000598941	0		disease-protein
itpr1	bin_585.3	0.000399416	0		disease-protein
jam2	bin_585.3	0.00145474	0		disease-protein
bin_585.3	jam3	0.00159417	0		disease-protein
bin_585.3	kif1c	0.00214445	0		disease-protein
kitlg	bin_585.3	0.000335758	0		disease-protein
klk11	bin_585.3	0.0013867	0		disease-protein
klk4	bin_585.3	0.000582632	0		disease-protein
bin_585.3	klk6	0.002121	0		disease-protein
klk8	bin_585.3	0.000191462	0		disease-protein
klrk1	bin_585.3	0.000411071	0		disease-protein
lamb1	bin_585.3	0.00110094	0		disease-protein
lcn15	bin_585.3	0.00169695	0		disease-protein
lect2	bin_585.3	0.00426985	0		disease-protein
lgals1	bin_585.3	0.000352594	0		disease-protein
lilrb4	bin_585.3	0.0022269	0		disease-protein
lmnb2	bin_585.3	0.00242691	0		disease-protein
lmod1	bin_585.3	0.00284756	0		disease-protein
bin_585.3	lrig3	0.00233644	0		disease-protein
lrp11	bin_585.3	0.00494919	0		disease-protein
ltbp2	bin_585.3	0.00270987	0		disease-protein
ltbr	bin_585.3	0.00153913	0		disease-protein
ly6d	bin_585.3	0.00175919	0		disease-protein
mdk	bin_585.3	0.00109513	0		disease-protein
mfap5	bin_585.3	0.00309425	0		disease-protein
mmp13	bin_585.3	1.99393e-05	0		disease-protein
mmp3	bin_585.3	0.000497227	0		disease-protein
mmp7	bin_585.3	0.00340522	0		disease-protein
bin_585.3	mog	0.00183842	0		disease-protein
msmb	bin_585.3	0.000901219	0		disease-protein
mxra8	bin_585.3	0.00468142	0		disease-protein
mylpf	bin_585.3	0.00037476	0		disease-protein
nbl1	bin_585.3	6.72831e-06	0		disease-protein
ncr1	bin_585.3	0.000869633	0		disease-protein
ncr3lg1	bin_585.3	0.00224513	0		disease-protein
ncs1	bin_585.3	0.00112507	0		disease-protein
nectin2	bin_585.3	0.00152212	0		disease-protein
nectin4	bin_585.3	0.000122362	0		disease-protein
nefl	bin_585.3	0.000515672	0		disease-protein
neo1	bin_585.3	0.00308816	0		disease-protein
bin_585.3	ngrn	0.000359275	0		disease-protein
notch2	bin_585.3	0.000438477	0		disease-protein
npc2	bin_585.3	0.000334296	0		disease-protein
npdc1	bin_585.3	0.00109283	0		disease-protein
nppc	bin_585.3	0.00153379	0		disease-protein
nptxr	bin_585.3	0.000726748	0		disease-protein
npy	bin_585.3	0.00120335	0		disease-protein
nt5c1a	bin_585.3	0.00529306	0		disease-protein
bin_585.3	nucb2	0.000562449	0		disease-protein
nxph3	bin_585.3	0.00249749	0		disease-protein
ocln	bin_585.3	0.00555132	0		disease-protein
bin_585.3	ogfr	0.00133995	0		disease-protein
ogn	bin_585.3	0.00237777	0		disease-protein
palm	bin_585.3	0.000893017	0		disease-protein
palm2	bin_585.3	0.0100956	0		disease-protein
pam	bin_585.3	0.00111026	0		disease-protein
bin_585.3	paxx	5.97729e-05	0		disease-protein
pcdh1	bin_585.3	0.000504879	0		disease-protein
pdgfra	bin_585.3	6.56851e-05	0		disease-protein
bin_585.3	pdia3	0.00080583	0		disease-protein
penk	bin_585.3	0.00885942	0		disease-protein
pgf	bin_585.3	0.00221273	0		disease-protein
phldb1	bin_585.3	0.00173829	0		disease-protein
pik3ip1	bin_585.3	0.00031571	0		disease-protein
pilra	bin_585.3	0.000748744	0		disease-protein
pilrb	bin_585.3	0.00123565	0		disease-protein
pkd2	bin_585.3	0.00181428	0		disease-protein
bin_585.3	plin3	0.00126389	0		disease-protein
pnlip	bin_585.3	0.000361827	0		disease-protein
pnliprp1	bin_585.3	0.0026799	0		disease-protein
bin_585.3	ppl	0.000468409	0		disease-protein
ppp1r14d	bin_585.3	0.00292195	0		disease-protein
prap1	bin_585.3	0.00124651	0		disease-protein
bin_585.3	preb	0.000404331	0		disease-protein
prelp	bin_585.3	0.00112394	0		disease-protein
prnd	bin_585.3	0.00116262	0		disease-protein
prr4	bin_585.3	0.00168691	0		disease-protein
prrt3	bin_585.3	0.00304116	0		disease-protein
prss2	bin_585.3	0.000953631	0		disease-protein
prss27	bin_585.3	0.00198341	0		disease-protein
psap	bin_585.3	0.0029549	0		disease-protein
psapl1	bin_585.3	0.00262274	0		disease-protein
ptgds	bin_585.3	0.000106647	0		disease-protein
pth	bin_585.3	0.00272374	0		disease-protein
ptk7	bin_585.3	0.0010466	0		disease-protein
bin_585.3	ptp4a3	0.000189813	0		disease-protein
bin_585.3	ptprn2	0.000295515	0		disease-protein
bin_585.3	ptprr	0.00408059	0		disease-protein
pydc1	bin_585.3	0.00233439	0		disease-protein
rarres1	bin_585.3	0.000979861	0		disease-protein
rbp1	bin_585.3	0.000581638	0		disease-protein
reg3a	bin_585.3	0.000663626	0		disease-protein
relt	bin_585.3	0.000617475	0		disease-protein
ren	bin_585.3	0.00157238	1		disease-protein
rida	bin_585.3	0.00641587	0		disease-protein
rnase1	bin_585.3	0.00236412	0		disease-protein
rnase10	bin_585.3	0.00136564	0		disease-protein
rnase4	bin_585.3	0.000616134	0		disease-protein
rnaset2	bin_585.3	0.00121358	0		disease-protein
rnf149	bin_585.3	0.00180747	0		disease-protein
bin_585.3	robo4	9.60063e-05	0		disease-protein
ror1	bin_585.3	0.00321339	0		disease-protein
rspo3	bin_585.3	0.000964629	0		disease-protein
bin_585.3	rtbdn	0.00698008	0		disease-protein
s100g	bin_585.3	0.000533535	0		disease-protein
sbsn	bin_585.3	0.0022546	0		disease-protein
scarb2	bin_585.3	0.000949867	0		disease-protein
scarf2	bin_585.3	0.00129097	0		disease-protein
scg3	bin_585.3	0.00177845	0		disease-protein
scgb1a1	bin_585.3	0.00143352	0		disease-protein
scn4b	bin_585.3	0.00200956	0		disease-protein
scrg1	bin_585.3	0.00200381	0		disease-protein
sdc1	bin_585.3	0.00111297	0		disease-protein
sel1l	bin_585.3	0.00138878	0		disease-protein
sema3f	bin_585.3	0.0006636	0		disease-protein
sema3g	bin_585.3	0.000217915	0		disease-protein
septin8	bin_585.3	0.00336212	0		disease-protein
serpinf1	bin_585.3	0.000393766	0		disease-protein
sez6	bin_585.3	0.00207212	0		disease-protein
sez6l	bin_585.3	0.0018148	0		disease-protein
sez6l2	bin_585.3	0.00431024	0		disease-protein
shisa5	bin_585.3	0.00154127	0		disease-protein
slc39a14	bin_585.3	0.000546443	0		disease-protein
slc51b	bin_585.3	0.000242275	0		disease-protein
slitrk1	bin_585.3	0.00105157	0		disease-protein
slurp1	bin_585.3	0.000418061	0		disease-protein
smoc1	bin_585.3	0.000596009	0		disease-protein
smpd3	bin_585.3	0.000419016	0		disease-protein
bin_585.3	smtn	0.000349094	0		disease-protein
sncg	bin_585.3	0.00500977	0		disease-protein
snrpb2	bin_585.3	0.00100964	0		disease-protein
bin_585.3	snx15	0.000210462	0		disease-protein
sorcs2	bin_585.3	0.00259035	0		disease-protein
bin_585.3	sox9	0.00124769	0		disease-protein
spaca5_spaca5b	bin_585.3	0.000117534	0		disease-protein
sparcl1	bin_585.3	0.00100075	0		disease-protein
spink2	bin_585.3	0.000674732	0		disease-protein
spink4	bin_585.3	0.00133052	0		disease-protein
spink5	bin_585.3	0.00105597	0		disease-protein
spint2	bin_585.3	0.000960331	0		disease-protein
spon1	bin_585.3	0.00148397	0		disease-protein
spon2	bin_585.3	0.000211034	0		disease-protein
spp1	bin_585.3	0.000301555	0		disease-protein
sprr3	bin_585.3	0.00136461	0		disease-protein
srpx	bin_585.3	0.00130089	0		disease-protein
susd4	bin_585.3	0.000641481	0		disease-protein
susd5	bin_585.3	0.0028367	0		disease-protein
bin_585.3	syt1	0.000426424	0		disease-protein
tacstd2	bin_585.3	0.00549197	0		disease-protein
tafa5	bin_585.3	0.00240834	0		disease-protein
tg	bin_585.3	0.000862334	0		disease-protein
tgfbr1	bin_585.3	0.000997476	0		disease-protein
tgfbr2	bin_585.3	5.45439e-05	0		disease-protein
tgfbr3	bin_585.3	0.00156078	0		disease-protein
tgoln2	bin_585.3	0.00752371	0		disease-protein
timp2	bin_585.3	0.000857948	0		disease-protein
tinagl1	bin_585.3	0.000910112	0		disease-protein
tmprss11d	bin_585.3	0.00158046	0		disease-protein
tnfrsf11a	bin_585.3	0.00289113	0		disease-protein
tnfrsf12a	bin_585.3	0.000197575	0		disease-protein
tnfrsf14	bin_585.3	0.0026639	0		disease-protein
tnfrsf17	bin_585.3	8.43981e-05	0		disease-protein
tnfrsf19	bin_585.3	0.000724354	0		disease-protein
tnfsf13	bin_585.3	0.0013107	0		disease-protein
bin_585.3	txndc5	0.000806339	0		disease-protein
tyrp1	bin_585.3	0.000193764	0		disease-protein
umod	bin_585.3	0.00149869	0		disease-protein
bin_585.3	usp28	0.000616653	0		disease-protein
vegfb	bin_585.3	0.00178198	0		disease-protein
vgf	bin_585.3	0.00475711	0		disease-protein
vit	bin_585.3	0.000634769	0		disease-protein
vmo1	bin_585.3	0.00173089	0		disease-protein
vsig2	bin_585.3	0.0023808	0		disease-protein
wfdc1	bin_585.3	0.000638882	0		disease-protein
bin_585.3	wfdc12	0.00191302	0		disease-protein
wfdc2	bin_585.3	3.8962e-05	0		disease-protein
wnt9a	bin_585.3	0.00402518	0		disease-protein
xg	bin_585.3	0.00783292	0		disease-protein
yap1	bin_585.3	0.00716943	0		disease-protein
itgam	bin_591	0.00127387	0		disease-protein
bin_591	ssh3	0.00160073	0		disease-protein
havcr1	bin_593	0.00172939	0		disease-protein
cgb3_cgb5_cgb8	bin_600	0.000993084	0		disease-protein
gp2	bin_600	0.00307639	0		disease-protein
klk3	bin_600	0.00576125	0		disease-protein
klk4	bin_600	0.00177075	0		disease-protein
paep	bin_600	0.00177518	0		disease-protein
rln2	bin_600	0.00124294	0		disease-protein
tspan1	bin_600	0.00792135	0		disease-protein
acrv1	bin_608	0.00163667	0		disease-protein
tex101	bin_608	0.00102848	0		disease-protein
bin_613.9	clint1	7.54922e-05	0		disease-protein
bin_613.9	rnf4	0.000374414	0		disease-protein
lefty2	bin_615	0.00122516	0		disease-protein
wfikkn2	bin_615	0.00196154	0		disease-protein
fshb	bin_627.3	0.00160621	0		disease-protein
bin_627.3	pbk	0.00036511	0		disease-protein
fshb	bin_646	0.000418419	0		disease-protein
paep	bin_646	0.000624102	0		disease-protein
prok1	bin_646	0.000362865	0		disease-protein
atp6v1g1	bin_650	3.07004e-06			disease-protein
bin_650	cryzl1	4.28955e-05			disease-protein
bin_650	dnajc21	2.13498e-05			disease-protein
bin_650	inpp1	4.83578e-05			disease-protein
bin_650	nfkbie	0.000178179			disease-protein
bin_650	pspn	0.00203111			disease-protein
bin_650	sf3b4	0.000273545			disease-protein
cga	bin_652	1.1304e-05	0		disease-protein
paep	bin_652	0.000116708	0		disease-protein
b3gnt7	bin_655	4.46094e-05			disease-protein
ccl16	bin_655	0.000620924			disease-protein
bin_655	ccl27	5.60555e-06			disease-protein
cdon	bin_655	0.000901849			disease-protein
cga	bin_655	0.00190458			disease-protein
dner	bin_655	0.000608526			disease-protein
dpp4	bin_655	0.000183788			disease-protein
fshb	bin_655	0.000124253			disease-protein
mzb1	bin_655	0.00179708			disease-protein
bin_655	ninj1	0.000129461			disease-protein
ntrk3	bin_655	0.000316889			disease-protein
paep	bin_655	0.000755983			disease-protein
ptprb	bin_655	0.000273404			disease-protein
ptprz1	bin_655	0.000386923			disease-protein
sdk2	bin_655	0.000998925			disease-protein
sfrp4	bin_655	0.00114785			disease-protein
sost	bin_655	0.00211596			disease-protein
spp1	bin_655	0.00144848			disease-protein
stc2	bin_655	0.000569147			disease-protein
acp5	bin_665	0.000877583	0		disease-protein
adgrg1	bin_665	0.00282493	0		disease-protein
apom	bin_665	0.000634982	0		disease-protein
atrn	bin_665	0.000589049	0		disease-protein
b4gat1	bin_665	0.0018188	0		disease-protein
bin_665	c1r	0.000467274	0		disease-protein
bin_665	c1s	0.000194356	0		disease-protein
c8b	bin_665	9.3257e-05	0		disease-protein
bin_665	ccl24	9.29765e-05	0		disease-protein
bin_665	ccl27	0.000270119	0		disease-protein
cd160	bin_665	0.00140662	0		disease-protein
cd8a	bin_665	0.00363773	0		disease-protein
cdh3	bin_665	0.000927079	0		disease-protein
cdon	bin_665	0.000440339	0		disease-protein
ceacam5	bin_665	0.000441155	0		disease-protein
cga	bin_665	0.00781847	0		disease-protein
cgb3_cgb5_cgb8	bin_665	0.000587224	0		disease-protein
chrdl2	bin_665	0.00252998	0		disease-protein
clu	bin_665	0.00154951	0		disease-protein
cpb2	bin_665	0.00145884	0		disease-protein
crtam	bin_665	0.00518022	0		disease-protein
cxcl17	bin_665	0.00104581	0		disease-protein
dpp4	bin_665	0.00158431	0		disease-protein
eln	bin_665	0.00152381	0		disease-protein
fcrl6	bin_665	0.00267261	0		disease-protein
fshb	bin_665	0.00528367	0		disease-protein
bin_665	gart	0.000233393	0		disease-protein
il31ra	bin_665	0.000169033	0		disease-protein
insl3	bin_665	0.00017619	0		disease-protein
klrk1	bin_665	0.00279405	0		disease-protein
ldlr	bin_665	0.00046063	0		disease-protein
lhb	bin_665	0.00137066	0		disease-protein
lta4h	bin_665	0.000973123	0		disease-protein
ly9	bin_665	0.0010824	0		disease-protein
man1a2	bin_665	0.00138998	0		disease-protein
myoc	bin_665	0.001058	0		disease-protein
mzb1	bin_665	0.00163749	0		disease-protein
ogn	bin_665	0.00119336	0		disease-protein
paep	bin_665	0.00909773	0		disease-protein
pcdh1	bin_665	0.000127217	0		disease-protein
proc	bin_665	0.00290225	0		disease-protein
prok1	bin_665	0.00267257	0		disease-protein
pros1	bin_665	0.00105093	0		disease-protein
pzp	bin_665	0.000563967	0		disease-protein
rln1	bin_665	0.000216447	0		disease-protein
rln2	bin_665	0.00486956	0		disease-protein
selenop	bin_665	0.000352478	0		disease-protein
serpinf2	bin_665	0.00161381	0		disease-protein
serping1	bin_665	0.00145443	0		disease-protein
setmar	bin_665	0.000498251	0		disease-protein
sfrp4	bin_665	0.00166291	0		disease-protein
bin_665	slc9a3r2	1.62738e-05	0		disease-protein
sost	bin_665	0.00201571	0		disease-protein
spock1	bin_665	0.000484458	0		disease-protein
tfpi	bin_665	0.00149178	0		disease-protein
tnfrsf13b	bin_665	0.00052479	0		disease-protein
tspan1	bin_665	0.00169842	0		disease-protein
tspan8	bin_665	0.000861867	0		disease-protein
vit	bin_665	0.000246866	0		disease-protein
bin_669	ddx39a	9.55548e-06	0		disease-protein
fshb	bin_669	0.000513315	0		disease-protein
prok1	bin_669	0.000241627	0		disease-protein
rln1	bin_669	7.02802e-05	0		disease-protein
rln2	bin_669	0.000147698	0		disease-protein
bin_681.3	ostn	4.30537e-06			disease-protein
adamts13	bin_695.42	0.000709747	0		disease-protein
adipoq	bin_695.42	0.00118917	0		disease-protein
b2m	bin_695.42	0.000481974	0		disease-protein
bin_695.42	bst2	0.0040121	0		disease-protein
bin_695.42	ccl4	0.00122529	0		disease-protein
ccl7	bin_695.42	0.000105984	0		disease-protein
ccl8	bin_695.42	0.00202468	0		disease-protein
cd163	bin_695.42	0.000183126	0		disease-protein
cd27	bin_695.42	0.00122678	0		disease-protein
cd274	bin_695.42	0.000576902	0		disease-protein
cd300e	bin_695.42	0.000319708	0		disease-protein
cd38	bin_695.42	0.000945681	3		disease-protein
cd63	bin_695.42	0.00212247	0		disease-protein
cd74	bin_695.42	0.00137767	0		disease-protein
cd80	bin_695.42	0.00413162	1		disease-protein
cd86	bin_695.42	0.00114119	1		disease-protein
col28a1	bin_695.42	6.08797e-05	0		disease-protein
cpox	bin_695.42	5.62778e-06	0		disease-protein
cst6	bin_695.42	0.00178808	0		disease-protein
ctso	bin_695.42	0.000132841	0		disease-protein
ctsv	bin_695.42	0.000285178	0		disease-protein
bin_695.42	cxcl10	0.000690568	0		disease-protein
cxcl11	bin_695.42	0.000688529	0		disease-protein
cxcl13	bin_695.42	0.00165918	0		disease-protein
cxcl16	bin_695.42	0.00410787	0		disease-protein
ddx58	bin_695.42	0.00451257	0		disease-protein
fgfbp2	bin_695.42	9.87698e-05	0		disease-protein
folr2	bin_695.42	0.00158075	0		disease-protein
gal	bin_695.42	0.00213378	0		disease-protein
bin_695.42	gbp1	0.00150318	0		disease-protein
golm2	bin_695.42	0.00185368	0		disease-protein
bin_695.42	havcr2	0.00225783	0		disease-protein
bin_695.42	hla_a	0.00131455	0		disease-protein
icam3	bin_695.42	0.000817055	0		disease-protein
ifit3	bin_695.42	0.00294289	0		disease-protein
ifnl1	bin_695.42	0.000914822	0		disease-protein
ifnlr1	bin_695.42	0.00214904	0		disease-protein
il10	bin_695.42	0.00077431	0		disease-protein
il12a_il12b	bin_695.42	0.00249217	2		disease-protein
il12b	bin_695.42	0.00317027	1		disease-protein
il15	bin_695.42	0.000356284	0		disease-protein
itga2	bin_695.42	0.00195006	0		disease-protein
itgav	bin_695.42	0.00114084	0		disease-protein
kit	bin_695.42	0.00228126	0		disease-protein
klk1	bin_695.42	4.23288e-05	0		disease-protein
lag3	bin_695.42	0.00395448	0		disease-protein
lgals9	bin_695.42	0.00585557	0		disease-protein
lgmn	bin_695.42	0.000674018	0		disease-protein
lilra2	bin_695.42	0.00135241	0		disease-protein
lilra3	bin_695.42	0.00350234	0		disease-protein
lilra5	bin_695.42	0.00101623	0		disease-protein
mepe	bin_695.42	0.000301146	0		disease-protein
mpo	bin_695.42	0.00105163	0		disease-protein
bin_695.42	msr1	0.00090864	0		disease-protein
nmi	bin_695.42	0.00387328	0		disease-protein
nos3	bin_695.42	0.000174006	0		disease-protein
pdcd1	bin_695.42	0.00274095	0		disease-protein
pilra	bin_695.42	0.00362546	0		disease-protein
pilrb	bin_695.42	0.000382965	0		disease-protein
pm20d1	bin_695.42	0.000828379	0		disease-protein
rnaset2	bin_695.42	1.09592e-05	0		disease-protein
sema3g	bin_695.42	0.000191486	0		disease-protein
siglec1	bin_695.42	0.00393264	0		disease-protein
st6gal1	bin_695.42	0.0024749	0		disease-protein
tcn2	bin_695.42	0.00109738	0		disease-protein
tfrc	bin_695.42	0.000436387	0		disease-protein
thpo	bin_695.42	0.00111686	0		disease-protein
tnf	bin_695.42	0.00174227	0		disease-protein
tnfrsf1b	bin_695.42	0.00222805	0		disease-protein
tnfrsf8	bin_695.42	0.000319965	1		disease-protein
tnfrsf9	bin_695.42	0.00289241	0		disease-protein
bin_695.42	trim21	0.00504769	0		disease-protein
bin_695.42	tymp	0.000451773	0		disease-protein
bin_695.42	ube2l6	0.00105115	0		disease-protein
vsig4	bin_695.42	0.000843045	0		disease-protein
bin_695.42	zbp1	0.00108927	0		disease-protein
cdsn	bin_696.4	0.000666061	0		disease-protein
ceacam19	bin_696.4	0.0040893	0		disease-protein
defb103a_defb103b	bin_696.4	0.00355406	0		disease-protein
defb4a_defb4b	bin_696.4	0.018902	0		disease-protein
gpr15l	bin_696.4	0.00571028	0		disease-protein
bin_696.4	il17a	0.00160685	7		disease-protein
il19	bin_696.4	0.0280621	0		disease-protein
il22	bin_696.4	0.00275752	1		disease-protein
bin_696.4	il36g	0.0056824	0		disease-protein
klk13	bin_696.4	0.00704889	0		disease-protein
klk8	bin_696.4	0.00276331	0		disease-protein
pi3	bin_696.4	0.0150695	0		disease-protein
sbsn	bin_696.4	0.00114653	0		disease-protein
bin_696.4	wfdc12	0.00744554	0		disease-protein
il22	bin_696.41	0.000448811	1		disease-protein
bin_697	cdcp1	0.000638604	0		disease-protein
bin_697	chit1	0.00742135	0		disease-protein
bin_697	hla_a	0.000133073	0		disease-protein
hla_dra	bin_697	0.00254323	0		disease-protein
bin_697	ifng	4.10338e-05	0		disease-protein
il12b	bin_697	0.000435131	1		disease-protein
sirpa	bin_697	7.64191e-06	0		disease-protein
bin_697	slamf8	0.00167754	0		disease-protein
sod2	bin_697	0.00123549	0		disease-protein
tnf	bin_697	0.000228729	3		disease-protein
wars	bin_697	0.000706511	0		disease-protein
adgrg1	bin_70.3	0.00184513	0		disease-protein
apoc1	bin_70.3	0.00153657	0		disease-protein
b2m	bin_70.3	0.00133625	0		disease-protein
bin_70.3	bst2	0.00273531	0		disease-protein
cdh2	bin_70.3	0.00192042	0		disease-protein
ceacam1	bin_70.3	0.00189156	0		disease-protein
dbh	bin_70.3	0.000373036	0		disease-protein
erbb3	bin_70.3	0.00462634	0		disease-protein
fcamr	bin_70.3	0.00114103	0		disease-protein
hgfac	bin_70.3	6.41183e-05	0		disease-protein
hrg	bin_70.3	8.41208e-05	0		disease-protein
ifnl1	bin_70.3	0.00302383	0		disease-protein
il18r1	bin_70.3	0.00434997	0		disease-protein
bin_70.3	lamp3	0.000252374	0		disease-protein
lgals3bp	bin_70.3	0.00230269	0		disease-protein
lilra3	bin_70.3	2.11589e-05	0		disease-protein
met	bin_70.3	0.00300558	0		disease-protein
ptprk	bin_70.3	0.00152029	0		disease-protein
serpina7	bin_70.3	0.00106795	0		disease-protein
siglec1	bin_70.3	0.000258326	0		disease-protein
dsg4	bin_704.1	0.00185419	0		disease-protein
fabp9	bin_704.1	8.49651e-05	0		disease-protein
cst6	bin_706.1	0.00194694	0		disease-protein
endou	bin_706.1	0.00101665	0		disease-protein
gal	bin_706.1	0.00108379	0		disease-protein
b2m	bin_709.2	0.000437969			disease-protein
bin_709.2	bst2	0.000346616			disease-protein
bin_709.2	ccl4	0.000536561			disease-protein
ccl8	bin_709.2	0.000229976			disease-protein
cd300a	bin_709.2	0.00144954			disease-protein
cd300c	bin_709.2	0.00249402			disease-protein
cd80	bin_709.2	0.000632264			disease-protein
bin_709.2	clec6a	0.00312428			disease-protein
bin_709.2	csf2rb	0.000123906			disease-protein
cst1	bin_709.2	0.0036426			disease-protein
cxcl13	bin_709.2	0.00134575			disease-protein
cxcl9	bin_709.2	1.00112e-05			disease-protein
ddx58	bin_709.2	0.000357263			disease-protein
defb4a_defb4b	bin_709.2	0.00129813			disease-protein
golm2	bin_709.2	0.000516718			disease-protein
bin_709.2	havcr2	0.000366186			disease-protein
bin_709.2	hla_a	0.00118369			disease-protein
il10	bin_709.2	9.21246e-05			disease-protein
il12a_il12b	bin_709.2	0.00144169			disease-protein
il12b	bin_709.2	0.00105629			disease-protein
bin_709.2	lacrt	0.000714138			disease-protein
lgals9	bin_709.2	0.00371831			disease-protein
lgmn	bin_709.2	0.000175191			disease-protein
lilra3	bin_709.2	0.000135323			disease-protein
bin_709.2	nenf	0.00033623			disease-protein
pdcd1	bin_709.2	0.000649704			disease-protein
pdcd1lg2	bin_709.2	0.000214854			disease-protein
pilra	bin_709.2	7.93007e-05			disease-protein
siglec1	bin_709.2	0.000685904			disease-protein
bin_709.2	siglec5	0.000905008			disease-protein
bin_709.2	snx2	0.000523985			disease-protein
tigit	bin_709.2	0.000686065			disease-protein
tnf	bin_709.2	0.00233194			disease-protein
tnfrsf4	bin_709.2	0.00157685			disease-protein
tnfrsf9	bin_709.2	0.000471365			disease-protein
tnfsf8	bin_709.2	0.00211768			disease-protein
bin_709.2	trim21	0.0102247			disease-protein
bin_709.2	zbp1	0.00206466			disease-protein
agr3	bin_71.1	0.000423779	0		disease-protein
cd74	bin_71.1	0.000198542	0		disease-protein
cd8a	bin_71.1	0.00160413	0		disease-protein
cfhr5	bin_71.1	0.00183769	0		disease-protein
ckmt1a_ckmt1b	bin_71.1	0.000163468	0		disease-protein
crtam	bin_71.1	0.00554087	0		disease-protein
cxcl11	bin_71.1	0.00109226	0		disease-protein
cxcl9	bin_71.1	0.00112079	0		disease-protein
fcrl6	bin_71.1	0.00273923	0		disease-protein
fetub	bin_71.1	0.00577801	0		disease-protein
gzmh	bin_71.1	0.00273748	0		disease-protein
klrd1	bin_71.1	0.0106301	0		disease-protein
apobr	bin_714.1	0.00076962	0		disease-protein
ccl7	bin_714.1	0.0019864	0		disease-protein
cd28	bin_714.1	0.000666747	1		disease-protein
bin_714.1	cdcp1	0.00101702	0		disease-protein
cxcl13	bin_714.1	0.000630938	0		disease-protein
bin_714.1	fcrlb	0.000320945	0		disease-protein
gsr	bin_714.1	0.000161168	0		disease-protein
il12a_il12b	bin_714.1	4.2112e-05	3		disease-protein
lilrb4	bin_714.1	0.00176104	0		disease-protein
bin_714.1	padi4	0.00799584	0		disease-protein
pdcd1	bin_714.1	0.0035197	0		disease-protein
pgf	bin_714.1	0.0021753	0		disease-protein
rcc1	bin_714.1	0.0001245	0		disease-protein
s100a12	bin_714.1	0.00136874	0		disease-protein
bin_714.1	slamf8	0.000756513	0		disease-protein
tigit	bin_714.1	0.000442972	0		disease-protein
timd4	bin_714.1	0.00154145	0		disease-protein
tnf	bin_714.1	0.000494076	10		disease-protein
tnfrsf4	bin_714.1	0.00166029	0		disease-protein
tnfrsf8	bin_714.1	0.000979755	0		disease-protein
tnfsf13b	bin_714.1	6.63811e-06	4		disease-protein
tnfsf8	bin_714.1	0.000840078	0		disease-protein
tspan1	bin_714.1	1.00258e-05	0		disease-protein
col9a1	bin_716.2	0.00022648	0		disease-protein
crtac1	bin_716.2	0.00062598	0		disease-protein
acan	bin_716.9	0.00105043	0		disease-protein
brk1	bin_716.9	0.00128349	0		disease-protein
bin_716.9	chit1	0.00138442	0		disease-protein
col9a1	bin_716.9	0.0063185	0		disease-protein
comp	bin_716.9	9.10634e-06	0		disease-protein
crtac1	bin_716.9	0.00923825	0		disease-protein
cytl1	bin_716.9	0.000574587	0		disease-protein
gpnmb	bin_716.9	1.01511e-05	0		disease-protein
klk4	bin_716.9	0.00116203	0		disease-protein
mmp13	bin_716.9	0.000331531	2		disease-protein
scrg1	bin_716.9	0.000862463	0		disease-protein
bin_727.4	thsd1	0.000580319			disease-protein
arnt	bin_728.2	0.000291786	0		disease-protein
bin_733	akr1b1	0.000334853	0		disease-protein
bin_740.1	cdcp1	0.00068703	0		disease-protein
bin_740.1	chit1	0.000408256	0		disease-protein
col9a1	bin_740.1	0.00388613	0		disease-protein
klk4	bin_740.1	0.000970255	0		disease-protein
lmnb1	bin_740.1	0.000636707	0		disease-protein
adam12	bin_740.11	0.000335436			disease-protein
bin_740.11	bcat1	0.00128071			disease-protein
brk1	bin_740.11	0.00325149			disease-protein
capg	bin_740.11	0.00215417			disease-protein
ccl7	bin_740.11	0.000302908			disease-protein
bin_740.11	cdcp1	0.00282725			disease-protein
bin_740.11	chit1	0.00205011			disease-protein
clec5a	bin_740.11	0.000132006			disease-protein
col6a3	bin_740.11	0.0016003			disease-protein
col9a1	bin_740.11	0.00188857			disease-protein
comp	bin_740.11	0.000821248			disease-protein
cstb	bin_740.11	0.00288291			disease-protein
gpnmb	bin_740.11	0.00160406			disease-protein
bin_740.11	havcr2	8.12746e-05			disease-protein
klk4	bin_740.11	0.00261659			disease-protein
lmnb1	bin_740.11	2.01882e-05			disease-protein
s100a12	bin_740.11	0.000150634			disease-protein
scrg1	bin_740.11	0.00133987			disease-protein
spp1	bin_740.11	0.00158307			disease-protein
thbs4	bin_740.11	3.32916e-05			disease-protein
bglap	bin_743.11	0.00046479	0		disease-protein
chad	bin_743.11	0.00347287	0		disease-protein
col1a1	bin_743.11	0.00370878	0		disease-protein
pm20d1	bin_743.11	5.7147e-06	0		disease-protein
apobr	bin_851	7.87639e-06			disease-protein
col6a3	bin_851	0.00208645			disease-protein
gpnmb	bin_851	0.000920682			disease-protein
dbi	bin_857	0.000152246	0		disease-protein
bin_857	dctd	0.000325675	0		disease-protein
bin_857	dhrs4l2	0.000222532	0		disease-protein
bin_857	eif4b	0.000540296	0		disease-protein
bin_857	glrx5	0.000755672	0		disease-protein
bin_857	pde5a	0.000119195	0		disease-protein
bin_857	ppib	5.51791e-05	0		disease-protein
bin_857	prkar2a	0.000156724	0		disease-protein
bin_857	rab2b	0.00029517	0		disease-protein
bin_857	rabep1	7.39644e-05	0		disease-protein
bin_857	syap1	0.000218019	0		disease-protein
bin_857	tbcb	0.000543954	0		disease-protein
bin_857	tbcc	0.000530385	0		disease-protein
bin_857	txlna	0.000214552	0		disease-protein
brk1	bin_858	0.000374043	0		disease-protein
bin_858	cdcp1	0.00135132	0		disease-protein
bin_858	chit1	0.00194849	0		disease-protein
klk4	bin_858	0.00200396	0		disease-protein
bin_858	trem2	0.000554129	0		disease-protein
bin_907	htr1b	0.000164386	0		disease-protein
il22	bin_939	0.00302927	1		disease-protein
bin_939	wfdc12	0.000929221	0		disease-protein

### Sheet: EV13
Supplementary Table 13 Enrichment results of shared protein signatures between diseases and SNPs in the knowledge graph
SNP ID	Label SNP	Disease ID	Label disease	Common proteins	Number shared	Odds ratio	P-value	GWAS associations SNP	Gene annotation pQTL
1702	rs34262842	bin_585.2	Renal failure NOS	adam22|adam23|ambp|art3|atraid|bsg|btn2a1|cd200|cd27|cd300lf|cd300lg|cdh3|chgb|chrdl1|ckap4|clec14a|clmp|colec12|dll1|dsc2|eda2r|efcab14|efna1|efna4|endou|ephb4|ephb6|fam3c|gfra1|guca2a|ifngr1|igfbp6|il10rb|jam2|klk11|layn|lrp11|ltbr|mansc1|mog|nbl1|ncr1|ncr3lg1|nectin2|nectin4|npdc1|nppc|ogn|penk|pik3ip1|prrt3|psapl1|ptprn2|reg3a|rgmb|ror1|scn4b|sirpb1|smoc2|sorcs2|spon2|susd5|tafa5|tgfbr2|tgfbr3|tgoln2|thbd|tnfrsf19|tnfrsf1a|tnfrsf1b|tnfrsf21|vsig4|xg	73	34.7992219575181	1.76928e-53	glomerular filtration rate|serum creatinine amount	UMOD|PDILT
1702	rs34262842	bin_585.3	Chronic renal failure [CKD]	adam23|ambp|art3|atraid|bsg|cd300lf|cd300lg|cd38|cdh3|chgb|chrdl1|ckap4|clec14a|clmp|col6a3|colec12|cst6|cytl1|eda2r|efcab14|endou|epha1|epha4|ephb4|ephb6|fam3c|gfra1|guca2a|il10rb|jam2|klk11|klk6|lrp11|ltbr|mog|nbl1|ncr1|ncr3lg1|nectin2|nectin4|npc2|npdc1|nppc|ogn|penk|pik3ip1|prrt3|psapl1|ptgds|ptprn2|reg3a|ror1|rtbdn|scn4b|shisa5|sorcs2|spon2|susd5|tafa5|tgfbr2|tgfbr3|tgoln2|tnfrsf19|xg	64	19.5890260834944	1.16242e-39	glomerular filtration rate|serum creatinine amount	UMOD|PDILT
4473	rs10265221	bin_585.2	Renal failure NOS	acvrl1|ambp|art3|atraid|btn2a1|ccl23|chgb|ckap4|clmp|colec12|efna1|efna4|ephb6|fam3c|fstl3|gfra1|gm2a|hspg2|igfbp4|igfbp6|jam2|layn|lect2|lrp11|ltbr|mog|nbl1|nectin2|nectin4|npdc1|ogn|palm|penk|pik3ip1|relt|rgmb|scarb2|sorcs2|tafa5|tgfbr2|tnfrsf19|tnfrsf1a|umod|yap1	44	30.5260399624867	8.55532e-32	Abnormality of metabolism/homeostasis|Agents acting on the renin-angiotensin system use measurement|anemia|anemia (phenotype)|Antihypertensive use measurement|bladder calculus|blood sodium bicarbonate amount|blood urea nitrogen measurement|Calcium channel blocker use measurement|calcium measurement|chronic kidney disease|creatine measurement|cystatin C measurement|diastolic blood pressure|diastolic blood pressure change measurement|drug use measurement|erythrocyte count|essential hypertension|glomerular filtration rate|gout|hematocrit|hemoglobin measurement|hypertension|hypertensive heart disease|kidney disease|kidney failure|nephrolithiasis|potassium measurement|pulse pressure measurement|serum creatinine amount|systolic blood pressure|urate measurement|uric acid measurement|uromodulin measurement	PRKAG2
4473	rs10265221	bin_585.3	Chronic renal failure [CKD]	acvrl1|ambp|art3|atraid|cd38|chgb|ckap4|clmp|col15a1|col18a1|col6a3|colec12|ephb6|fam3c|gfra1|gm2a|havcr1|hspg2|jam2|lect2|lrp11|ltbr|ly6d|mog|nbl1|nectin2|nectin4|npc2|npdc1|ogn|palm|penk|pik3ip1|ptgds|relt|scarb2|shisa5|sorcs2|tafa5|tgfbr2|tnfrsf19|umod|yap1	43	26.3633401752383	1.18342e-29	Abnormality of metabolism/homeostasis|Agents acting on the renin-angiotensin system use measurement|anemia|anemia (phenotype)|Antihypertensive use measurement|bladder calculus|blood sodium bicarbonate amount|blood urea nitrogen measurement|Calcium channel blocker use measurement|calcium measurement|chronic kidney disease|creatine measurement|cystatin C measurement|diastolic blood pressure|diastolic blood pressure change measurement|drug use measurement|erythrocyte count|essential hypertension|glomerular filtration rate|gout|hematocrit|hemoglobin measurement|hypertension|hypertensive heart disease|kidney disease|kidney failure|nephrolithiasis|potassium measurement|pulse pressure measurement|serum creatinine amount|systolic blood pressure|urate measurement|uric acid measurement|uromodulin measurement	PRKAG2
1220	rs3184504	bin_695.42	Systemic lupus erythematosus	b2m|ccl4|cd163|cd27|cd274|cd300e|cd38|cd74|cd80|cd86|col28a1|cxcl10|cxcl11|cxcl13|cxcl16|ddx58|gbp1|golm2|icam3|ifnl1|il12a_il12b|il12b|il15|itgav|lag3|lgals9|lilra2|lilra3|lilra5|nmi|nos3|pdcd1|pilra|pilrb|rnaset2|siglec1|tnf|tnfrsf1b|tnfrsf8|tnfrsf9|trim21|tymp|ube2l6	43	9.14610405849492	2.20063e-19	allergic disease|allergic rhinitis|Antihypertensive use measurement|basophil count|birth weight|blood VLDL cholesterol amount|cholesterol:total lipids ratio|cholesteryl ester measurement|cholesteryl esters:total lipids ratio|colorectal cancer|coronary artery disease|cystatin C measurement|drug use measurement|Eczematoid dermatitis|eosinophil count|esterified cholesterol measurement|free cholesterol measurement|free cholesterol:total lipids ratio|high density lipoprotein cholesterol measurement|hypertension|intermediate density lipoprotein measurement|lipid measurement|lipoprotein measurement|low density lipoprotein cholesterol measurement|neutrophil count|parental genotype effect measurement|phospholipid measurement|phospholipids:total lipids ratio|preeclampsia|psoriasis|rheumatoid arthritis|stroke|thyroid disease|total cholesterol measurement|triglycerides:total lipids ratio|type 2 diabetes mellitus	SH2B3|ATXN2|HSPA8P14|LINC02356|CUX2
4870	rs2519093	bin_250.2	Type 2 diabetes	adam9|adgre2|adgrg1|adgrg2|amigo2|areg|asgr1|cblif|ccl15|cd163|cd28|cd48|cd74|cd80|cdh1|cdh17|cgref1|clec4m|cntn4|cntnap2|csf1r|dcbld2|dcn|dpp6|entpd6|fam3b|fam3d|fgfr2|galnt10|galnt3|gcnt1|heph|hpgds|icam2|il10rb|il18r1|il1r2|il1rl1|il6st|klrb1|layn|lgals4|lifr|lilrb1|lypd3|lypd8|matn3|mdga1|mfap4|micb_mica|msr1|muc13|ncr3lg1|nectin2|nfasc|nrcam|nrp1|pdcd1lg2|plxdc2|plxnb2|prap1|psg1|ptprc|ptprh|ptprk|reg1a|reg1b|scg2|sele|spint2|tcn2|tlr3|tnfrsf11a|tnfsf12|ulbp2|wif1|zp3	77	3.73978316044829	2.27173e-16	alkaline phosphatase measurement|blood group AB|blood group O|blood VLDL cholesterol amount|cholesterol:total lipids ratio|cholesteryl ester measurement|cholesteryl esters:total lipids ratio|chylomicron amount|coronary artery disease|COVID-19|deep vein thrombosis|duodenal ulcer|esterified cholesterol measurement|free cholesterol measurement|free cholesterol:total lipids ratio|gastric ulcer|high density lipoprotein cholesterol measurement|intermediate density lipoprotein measurement|Ischemic stroke|lipid measurement|low density lipoprotein cholesterol measurement|myocardial infarction|phospholipid measurement|phospholipids:total lipids ratio|pulmonary embolism|thyroid stimulating hormone amount|total cholesterol measurement|triglyceride measurement|triglycerides:total lipids ratio|type 2 diabetes mellitus|venous thromboembolism	ABO
3096	rs738409	bin_250.2	Type 2 diabetes	acp5|acy1|ada2|adam15|adamts13|adamtsl2|adgrg1|agxt|aoc3|c7|cd163|cd80|cdh6|clstn2|col4a1|csf1r|ctso|fas|hao1|igfbp3|igfbp7|igsf3|il1r2|itgbl1|krt18|krt8|lifr|lilrb1|man2b2|mfap4|msr1|nfasc|nrp1|siglec10|smpd1|sult2a1|thbs2|tlr3|tnfrsf11b|vcam1	40	5.94692496211208	1.13941e-14	aspartate aminotransferase measurement|blood VLDL cholesterol amount|cholesterol:total lipids ratio|cholesteryl esters:total lipids ratio|chylomicron amount|cirrhosis of liver|diabetes mellitus|diacylglycerol 38:5 measurement|drug use measurement|erythrocyte volume|fatty acid measurement|free cholesterol:total lipids ratio|gout|hepatocellular carcinoma|high density lipoprotein cholesterol measurement|intermediate density lipoprotein measurement|level of triacylglycerol (56:6) in blood serum|linoleic acid measurement|liver cancer|liver disease|liver fat measurement|low density lipoprotein cholesterol measurement|metabolite measurement|non-alcoholic fatty liver disease|non-alcoholic steatohepatitis|phospholipids:total lipids ratio|platelet count|serum alanine aminotransferase measurement|total cholesterol measurement|triglyceride measurement|triglycerides:total lipids ratio|urate measurement|uric acid measurement	PNPLA3
1703	rs77924615	bin_585.3	Chronic renal failure [CKD]	cdsn|celsr2|clec1a|col15a1|gm2a|havcr1|hspg2|klk8|ly6d|mmp7|palm|ptprr|relt|scgb1a1|wfdc2|yap1	16	31.5830857372544	2.72213e-12	Agents acting on the renin-angiotensin system use measurement|anemia|Antihypertensive use measurement|Beta blocking agent use measurement|bladder calculus|blood protein measurement|blood sodium bicarbonate amount|blood urea nitrogen measurement|Calcium channel blocker use measurement|chronic kidney disease|creatine measurement|cystatin C measurement|diastolic blood pressure|Diuretic use measurement|glomerular filtration rate|Hematuria|hypertensive heart disease|impaired renal function disease|kidney disease|kidney failure|kidney volume|kit ligand measurement|lower urinary tract calculus|lymphocyte count|mean arterial pressure|nephrolithiasis|protein measurement|secondary hyperparathyroidism of renal origin|serum creatinine amount|systolic blood pressure|type 2 diabetes nephropathy|urate measurement|ureterolithiasis|urinary tract infection|urolithiasis|uromodulin measurement|vitamin D measurement	PDILT
1220	rs3184504	bin_250.2	Type 2 diabetes	ada2|adam15|adgre2|adgre5|adgrg1|amigo2|cd163|cd27|cd28|cd48|cd74|cd80|cd8a|cdh17|clec3b|crtac1|csf1r|ctsd|dll1|dsc2|efna4|faslg|galnt10|galnt3|gcnt1|gsn|icam2|il12rb1|il18bp|il18r1|klk7|klrb1|klrf1|lag3|lair1|ly75|ly96|micb_mica|mrc1|nagk|nhlrc3|npc2|nrcam|pcdh17|pdcd1lg2|pilra|pilrb|pkd1|plxnb2|prcp|psap|ptprc|ptprh|ptprm|rnase6|rnaset2|sema7a|siglec1|siglec10|siglec6|siglec7|slamf1|slamf7|slamf8|spint2|tacstd2|timp1|tlr1|tnfrsf10a|tnfrsf10b|tnfrsf14|tnfrsf1b|tnfrsf4|tnfsf12|vcam1	75	2.72193770495276	1.97432e-10	allergic disease|allergic rhinitis|Antihypertensive use measurement|basophil count|birth weight|blood VLDL cholesterol amount|cholesterol:total lipids ratio|cholesteryl ester measurement|cholesteryl esters:total lipids ratio|colorectal cancer|coronary artery disease|cystatin C measurement|drug use measurement|Eczematoid dermatitis|eosinophil count|esterified cholesterol measurement|free cholesterol measurement|free cholesterol:total lipids ratio|high density lipoprotein cholesterol measurement|hypertension|intermediate density lipoprotein measurement|lipid measurement|lipoprotein measurement|low density lipoprotein cholesterol measurement|neutrophil count|parental genotype effect measurement|phospholipid measurement|phospholipids:total lipids ratio|preeclampsia|psoriasis|rheumatoid arthritis|stroke|thyroid disease|total cholesterol measurement|triglycerides:total lipids ratio|type 2 diabetes mellitus	SH2B3|ATXN2|HSPA8P14|LINC02356|CUX2
1703	rs77924615	bin_585.2	Renal failure NOS	cd59|cdsn|celsr2|clec1a|fstl3|gm2a|hspg2|igfbp4|klk8|palm|relt|spink1|wfdc2|yap1	14	19.1011251405741	8.50575e-10	Agents acting on the renin-angiotensin system use measurement|anemia|Antihypertensive use measurement|Beta blocking agent use measurement|bladder calculus|blood protein measurement|blood sodium bicarbonate amount|blood urea nitrogen measurement|Calcium channel blocker use measurement|chronic kidney disease|creatine measurement|cystatin C measurement|diastolic blood pressure|Diuretic use measurement|glomerular filtration rate|Hematuria|hypertensive heart disease|impaired renal function disease|kidney disease|kidney failure|kidney volume|kit ligand measurement|lower urinary tract calculus|lymphocyte count|mean arterial pressure|nephrolithiasis|protein measurement|secondary hyperparathyroidism of renal origin|serum creatinine amount|systolic blood pressure|type 2 diabetes nephropathy|urate measurement|ureterolithiasis|urinary tract infection|urolithiasis|uromodulin measurement|vitamin D measurement	PDILT
423	rs28734002	bin_706.1	Acne	cst6|endou|gal	3	Inf	9.65952e-10	acne|balding measurement|diastolic blood pressure|FEV/FVC ratio|Inguinal hernia|pulmonary function measurement|systolic blood pressure	-
1623	rs34560261	bin_706.1	Acne	cst6|endou|gal	3	Inf	1.35233e-08	acne|frontal fibrosing alopecia|seborrheic keratosis|skin disease	SEMA4B
2515	rs11680123	bin_706.1	Acne	cst6|endou|gal	3	Inf	6.90655e-08	acne|follistatin measurement|galanin peptides measurement|proactivator polypeptide-like 1 measurement|risk-taking behaviour|sexual activity behaviour attribute|smoking initiation|smoking status measurement	-
4325	7:40894624_TA_T	bin_706.1	Acne	endou|gal	2	Inf	7.0442e-07	acne	SUGCT
5205	rs35705950	bin_502	Postinflammatory pulmonary fibrosis	lamp3|msln|sftpd	3	Inf	1.72422e-06	Abnormal lung morphology|blood protein measurement|COVID-19|COVID-19 symptoms measurement|idiopathic pulmonary fibrosis|interstitial lung disease|invasive mechanical ventilation|leukocyte quantity|neutrophil count|postinflammatory pulmonary fibrosis|pulmonary fibrosis|respiratory failure|respiratory system disease	MUC5B
3667	rs111063761	bin_530.12	Ulcer of esophagus	gast|pga4	2	3811.21864688449	2.11278e-06	Barrett's esophagus	-
1333	rs56398830	bin_574.1	Cholelithiasis	cxadr|s100a14|s100a16	3	176.19893414841	3.79843e-06	cholelithiasis|epithelial cell adhesion molecule measurement|gallstones|glycochenodeoxycholate 3-sulfate measurement|taurochenodeoxycholic acid 3-sulfate measurement	SLC10A2
3125	rs11707641	bin_706.1	Acne	endou|gal	2	2336.7161167561	4.22459e-06	Abnormality of skin pigmentation|acne|blood protein measurement|level of metalloproteinase inhibitor 4 in blood serum|metalloproteinase inhibitor 4 measurement|X-24328 measurement	SYN2|TIMP4
4335	rs4385425	bin_695.42	Systemic lupus erythematosus	bst2|icam3|lag3|lgals9|lilra3|siglec1	6	19.5649688792389	4.31536e-06	albumin:globulin ratio measurement|apolipoprotein A 1 measurement|aspartate aminotransferase measurement|blood protein measurement|Crohn's disease|disorder of pharynx|free cholesterol in very large HDL measurement|free cholesterol:total lipids ratio|granulocyte percentage of myeloid white cells|high density lipoprotein cholesterol measurement|inflammatory bowel disease|leukocyte immunoglobulin-like receptor subfamily A member 4 measurement|leukocyte quantity|level of serum globulin type protein|low density lipoprotein cholesterol measurement|monocyte count|monocyte percentage of leukocytes|myeloid leukocyte count|protein measurement|response to cold medicine|reticulocyte count|reticulocyte measurement|ROR1/TNFRSF21 protein level ratio in blood|SCARF2/TNFRSF21 protein level ratio in blood|Stevens-Johnson syndrome|systemic lupus erythematosus|tonsillectomy risk measurement|total cholesterol measurement|toxic epidermal necrolysis	-
1220	rs3184504	bin_714.1	Rheumatoid arthritis	cd28|cdcp1|cxcl13|il12a_il12b|lilrb4|pdcd1|slamf8|tigit|tnf|tnfrsf4|tnfrsf8|tnfsf8	12	7.507492851982	6.83885e-06	allergic disease|allergic rhinitis|Antihypertensive use measurement|basophil count|birth weight|blood VLDL cholesterol amount|cholesterol:total lipids ratio|cholesteryl ester measurement|cholesteryl esters:total lipids ratio|colorectal cancer|coronary artery disease|cystatin C measurement|drug use measurement|Eczematoid dermatitis|eosinophil count|esterified cholesterol measurement|free cholesterol measurement|free cholesterol:total lipids ratio|high density lipoprotein cholesterol measurement|hypertension|intermediate density lipoprotein measurement|lipid measurement|lipoprotein measurement|low density lipoprotein cholesterol measurement|neutrophil count|parental genotype effect measurement|phospholipid measurement|phospholipids:total lipids ratio|preeclampsia|psoriasis|rheumatoid arthritis|stroke|thyroid disease|total cholesterol measurement|triglycerides:total lipids ratio|type 2 diabetes mellitus	SH2B3|ATXN2|HSPA8P14|LINC02356|CUX2
2266	rs58542926	bin_250.2	Type 2 diabetes	acp5|acy1|apoc1|ctbs|ctsd|ctso|ctsz|dcbld2|fuca1|fut3_fut5|idua|ifngr2|krt18|man2b2|ment|pla2g15|psap|smpd1	18	4.14037074719151	8.33306e-06	apolipoprotein B measurement|blood VLDL cholesterol amount|cholesterol:total lipids ratio|cholesteryl ester measurement|cholesteryl esters:total lipids ratio|chylomicron amount|diabetes mellitus|docosahexaenoic acid measurement|esterified cholesterol measurement|fatty acid measurement|free cholesterol measurement|free cholesterol:total lipids ratio|high density lipoprotein cholesterol measurement|Hypercholesterolemia|intermediate density lipoprotein measurement|linoleic acid measurement|lipid measurement|lipoprotein measurement|liver cancer|liver fat measurement|low density lipoprotein cholesterol measurement|phospholipid measurement|phospholipids:total lipids ratio|remnant cholesterol measurement|sleep duration trait|total cholesterol measurement|triglyceride measurement|triglycerides:total lipids ratio	TM6SF2|SUGP1|MAU2|NCAN|CILP2|GATAD2A|GMIP
727	rs10500661	bin_530.11	GERD	gast|reg4	2	Inf	1.05663e-05	duodenal ulcer|gastric ulcer|gastroesophageal reflux disease|mathematical ability|Peptic ulcer and gastro-oesophageal reflux disease (GORD) drug use measurement|peptic ulcer disease	-|CNGA4
552	rs7088592	bin_697	Sarcoidosis	cdcp1|chit1	2	Inf	1.29144e-05	body height|diet measurement|eosinophil count|protein measurement|sarcoidosis|total blood protein measurement	-
5039	rs884205	bin_743.11	Osteoporosis NOS	chad|col1a1	2	856.183154019771	1.40691e-05	alkaline phosphatase measurement|body height|bone tissue density|eye morphology trait|femoral neck bone mineral density|heel bone mineral density|hip|knee|osteoarthritis|osteoporosis|protein measurement|spine bone mineral density|total joint arthroplasty|tumor necrosis factor receptor superfamily member 11A amount	TNFRSF11A
3076	rs855791	bin_280.1	Iron deficiency anemias, unspecified or not due to blood loss	epo|tfrc	2	586.366444900726	2.34324e-05	AHSP/BLVRB protein level ratio in blood|anemia (phenotype)|bilirubin measurement|clinical laboratory measurement|erythrocyte attribute|erythrocyte count|erythrocyte volume|ferritin measurement|HbA1c measurement|hematocrit|hemoglobin measurement|hepcidin measurement|hepcidin:ferritin ratio|hepcidin:transferrin saturation ratio|HMBS/UBAC1 protein level ratio in blood|immature reticulocyte measurement|iron amount|iron biomarker measurement|Iron deficiency anemia|iron metabolism disease|liver disease biomarker|liver fat measurement|low density lipoprotein cholesterol measurement|mean corpuscular hemoglobin|mean corpuscular hemoglobin concentration|platelet count|platelet crit|polycythemia|protein measurement|pulse pressure measurement|Red cell distribution width|reticulocyte count|reticulocyte measurement|serum hepcidin amount|serum iron amount|soluble transferrin receptor measurement|thioproline measurement|total iron binding capacity|transferrin measurement|transferrin receptor protein 1 measurement|transferrin saturation measurement|triglyceride measurement	TMPRSS6
3038	rs2298428	bin_695.42	Systemic lupus erythematosus	cd27|il12a_il12b|il12b|tnfrsf9	4	38.0796715474165	3.04722e-05	AHSP/BLVRB protein level ratio in blood|AHSP/CA2 protein level ratio in blood|AHSP/HBQ1 protein level ratio in blood|alpha fetoprotein measurement|anti-citrullinated protein antibody seropositivity|apolipoprotein A 1 measurement|ARG1/HMBS protein level ratio in blood|atrial fibrillation|blood VLDL cholesterol amount|body height|brain attribute|CC2D1A/CD2AP protein level ratio in blood|CC2D1A/CRADD protein level ratio in blood|CC2D1A/STAMBP protein level ratio in blood|CC2D1A/STIP1 protein level ratio in blood|celiac disease|cerebral cortex area attribute|cholesterol esters in large HDL measurement|cholesterol in medium HDL measurement|cholesteryl ester measurement|cholesteryl esters:total lipids ratio|choline measurement|chylomicron amount|Crohn's disease|eosinophil count|erythrocyte attribute|erythrocyte count|erythrocyte volume|esterified cholesterol measurement|free cholesterol in HDL measurement|free cholesterol in large HDL measurement|free cholesterol in medium HDL measurement|free cholesterol in very large HDL measurement|free cholesterol measurement|free cholesterol:total lipids ratio|HDL particle size|heel bone mineral density|hematocrit|hemoglobin measurement|hepatitis B virus infection|high density lipoprotein cholesterol measurement|hip geometry|inflammatory bowel disease|intraocular pressure measurement|level of serum globulin type protein|lipid measurement|lipoprotein measurement|low density lipoprotein cholesterol measurement|lymphocyte count|lymphocyte percentage of leukocytes|mean corpuscular hemoglobin concentration|metabolic syndrome|neutrophil count|neutrophil percentage of leukocytes|non-high density lipoprotein cholesterol measurement|oligoarticular juvenile idiopathic arthritis|omega-6 polyunsaturated fatty acid measurement|optic disc size trait|phosphatidylcholine measurement|phosphoglycerides measurement|phospholipid measurement|phospholipids in HDL measurement|phospholipids in large HDL measurement|phospholipids in medium HDL measurement|phospholipids in very large HDL measurement|phospholipids:total lipids ratio|polyarticular juvenile idiopathic arthritis|polyunsaturated fatty acid measurement|psoriasis|pulse pressure measurement|Red cell distribution width|reticulocyte count|rheumatoid arthritis|rheumatoid factor negative|rheumatoid factor seropositivity measurement|RWDD1/TXNDC5 protein level ratio in blood|serum gamma-glutamyl transferase measurement|sex hormone-binding globulin measurement|systemic juvenile idiopathic arthritis|systemic lupus erythematosus|total cholesterol change measurement|total cholesterol measurement|total lipids in HDL measurement|total lipids in large HDL|total lipids in medium HDL measurement|total lipids in very large HDL measurement|ulcerative colitis	UBE2L3|YDJC
1787	rs4575545	bin_193	Thyroid cancer	tg|tshb	2	Inf	3.19337e-05	alkaline phosphatase measurement|alpha fetoprotein measurement|aspartate aminotransferase measurement|bilirubin measurement|blood immunoglobulin amount|blood protein measurement|body fat percentage|C-reactive protein measurement|cholesterol:total lipids ratio|cholesteryl esters:total lipids ratio|cystatin C measurement|differentiated thyroid carcinoma|glomerular filtration rate|goiter|gout|Graves disease|high density lipoprotein cholesterol measurement|hormone measurement|hyperthyroidism|hypothyroidism|low density lipoprotein cholesterol measurement|methionine sulfone measurement|multinodular goiter|nontoxic goiter|platelet count|platelet crit|serum alanine aminotransferase measurement|serum creatinine amount|sex hormone-binding globulin measurement|testosterone measurement|thyroid cancer|thyroid function|thyroid gland volume|thyroid stimulating hormone amount|Thyrotoxicosis|Toxic Nodular Goiter|trait in response to thiazide|triglyceride measurement|tyrosine measurement|urate measurement|uric acid measurement|vitamin B deficiency|vitamin C measurement|vitamin D measurement|xaa‐pro aminopeptidase 2 measurement	MAFTRR|LINC01229
4082	rs5875832	bin_502	Postinflammatory pulmonary fibrosis	lamp3|msln|sftpa2	3	85.8532097507676	3.36141e-05	Antihypertensive use measurement|hypertension	-|SLC22A7
2476	rs1260326	bin_250.2	Type 2 diabetes	acy1|ada2|adgrb3|adgre2|adgre5|apod|bcam|btn2a1|c2|ca12|cd109|cd27|cd276|cdh6|chi3l1|clstn2|cntn3|cntnap2|ctbs|ctsd|ctsf|dcn|dpp6|dsc2|dscam|dsg2|epha2|faslg|fst|gc|gpc5|hao1|havcr2|igfbpl1|igsf3|itih3|layn|lepr|lypd3|milr1|mxra8|nrcam|nrp1|pcdh17|plxnb2|prss8|rtn4r|tacstd2|tnfrsf1a|umod|vmo1|xpnpep2	52	2.05384817357338	4.26747e-05	alcohol consumption quality|alcohol use disorder measurement|apolipoprotein A 1 measurement|apolipoprotein B measurement|aspartate aminotransferase measurement|blood glucose amount|blood insulin amount|blood VLDL cholesterol amount|body mass index|chloride measurement|cholesterol:total lipids ratio|cholesteryl ester measurement|cholesteryl esters:total lipids ratio|chylomicron amount|coffee consumption measurement|cystatin C measurement|diabetes mellitus|diglyceride measurement|drug use measurement|Drugs used in diabetes use measurement|esterified cholesterol measurement|fatty acid measurement|free cholesterol measurement|free cholesterol:total lipids ratio|glomerular filtration rate|glucose measurement|gout|high density lipoprotein cholesterol measurement|histidine measurement|Hypercholesterolemia|intermediate density lipoprotein measurement|leukocyte quantity|linoleic acid measurement|lipid measurement|lipoprotein measurement|liver fat measurement|low density lipoprotein cholesterol measurement|mannose measurement|metabolic syndrome|neutrophil count|non-high density lipoprotein cholesterol measurement|phospholipid measurement|phospholipids:total lipids ratio|remnant cholesterol measurement|serum albumin amount|serum creatinine amount|sex hormone-binding globulin measurement|testosterone measurement|total cholesterol measurement|trait in response to thiazide|triglyceride measurement|triglycerides:total lipids ratio|type 2 diabetes mellitus|urate measurement|uric acid measurement	GCKR|EIF2B4|-
23	rs80293268	bin_706.1	Acne	cst6|endou	2	498.384937585526	5.48067e-05	acne|balding measurement|cystatin-M measurement|strand of hair color|strand of hair shape	-
4473	rs10265221	bin_401.1	Essential hypertension	col18a1|gfra1|havcr1|igfbp4|npc2|ogn|umod|vwc2	8	6.9040994487566	7.08742e-05	Abnormality of metabolism/homeostasis|Agents acting on the renin-angiotensin system use measurement|anemia|anemia (phenotype)|Antihypertensive use measurement|bladder calculus|blood sodium bicarbonate amount|blood urea nitrogen measurement|Calcium channel blocker use measurement|calcium measurement|chronic kidney disease|creatine measurement|cystatin C measurement|diastolic blood pressure|diastolic blood pressure change measurement|drug use measurement|erythrocyte count|essential hypertension|glomerular filtration rate|gout|hematocrit|hemoglobin measurement|hypertension|hypertensive heart disease|kidney disease|kidney failure|nephrolithiasis|potassium measurement|pulse pressure measurement|serum creatinine amount|systolic blood pressure|urate measurement|uric acid measurement|uromodulin measurement	PRKAG2
206	rs2476601	bin_695.42	Systemic lupus erythematosus	il10|il12a_il12b|il12b|pdcd1	4	21.7853889157992	0.000135103	ACPA-negative rheumatoid arthritis|actinic keratosis|age of onset of type 1 diabetes mellitus|alkaline phosphatase measurement|anti-citrullinated protein antibody seropositivity|anti-neutrophil antibody associated vasculitis|autoimmune thyroid disease|basal cell carcinoma|basophil count|basophil measurement|basophil percentage of leukocytes|celiac disease|Crohn's disease|cutaneous melanoma|CXCL9 measurement|cystatin C measurement|diabetic ketoacidosis|drug use measurement|Drugs used in diabetes use measurement|eosinophil count|Genetic chronic primary adrenal insufficiency|glomerular filtration rate|granulocyte count|Graves disease|Hashimoto's thyroiditis|hyperthyroidism|hypothyroidism|immune system disease|Immunosuppressant use measurement|juvenile idiopathic arthritis|keratinocyte carcinoma|late-onset myasthenia gravis|latent autoimmune diabetes in adults|leukocyte quantity|lymphocyte count|monocyte count|Myasthenia gravis|myeloid leukocyte count|myositis|neutrophil count|non-melanoma skin carcinoma|oligoarticular juvenile idiopathic arthritis|polyarticular juvenile idiopathic arthritis|polymyositis|rheumatoid arthritis|rheumatoid factor negative|rheumatoid factor seropositivity measurement|seborrheic keratosis|serum IgM amount|skin cancer|skin disease|skin neoplasm|systemic juvenile idiopathic arthritis|systemic lupus erythematosus|systemic scleroderma|thyroid disease|Thyroid preparation use measurement|thyroid stimulating hormone amount|type 1 diabetes mellitus|type 1 diabetes nephropathy|type 2 diabetes mellitus|ulcerative colitis|Vitiligo|wellbeing measurement	PTPN22
4809	rs11788059	bin_502	Postinflammatory pulmonary fibrosis	msln|scgb1a1	2	Inf	0.000147928	idiopathic pulmonary fibrosis	-
2476	rs1260326	bin_274.1	Gout	chi3l1|dner|erbb4|fgfbp1|hs6st2|mamdc4|oxt	7	8.60455662884029	0.000247761	alcohol consumption quality|alcohol use disorder measurement|apolipoprotein A 1 measurement|apolipoprotein B measurement|aspartate aminotransferase measurement|blood glucose amount|blood insulin amount|blood VLDL cholesterol amount|body mass index|chloride measurement|cholesterol:total lipids ratio|cholesteryl ester measurement|cholesteryl esters:total lipids ratio|chylomicron amount|coffee consumption measurement|cystatin C measurement|diabetes mellitus|diglyceride measurement|drug use measurement|Drugs used in diabetes use measurement|esterified cholesterol measurement|fatty acid measurement|free cholesterol measurement|free cholesterol:total lipids ratio|glomerular filtration rate|glucose measurement|gout|high density lipoprotein cholesterol measurement|histidine measurement|Hypercholesterolemia|intermediate density lipoprotein measurement|leukocyte quantity|linoleic acid measurement|lipid measurement|lipoprotein measurement|liver fat measurement|low density lipoprotein cholesterol measurement|mannose measurement|metabolic syndrome|neutrophil count|non-high density lipoprotein cholesterol measurement|phospholipid measurement|phospholipids:total lipids ratio|remnant cholesterol measurement|serum albumin amount|serum creatinine amount|sex hormone-binding globulin measurement|testosterone measurement|total cholesterol measurement|trait in response to thiazide|triglyceride measurement|triglycerides:total lipids ratio|type 2 diabetes mellitus|urate measurement|uric acid measurement	GCKR|EIF2B4|-
1220	rs3184504	bin_571.6	Primary biliary cirrhosis	adgre1|cd40|cd5l|cd74|icam1|il18r1|ptprh|siglec5|tlr1	9	6.14755873663308	0.00026603	allergic disease|allergic rhinitis|Antihypertensive use measurement|basophil count|birth weight|blood VLDL cholesterol amount|cholesterol:total lipids ratio|cholesteryl ester measurement|cholesteryl esters:total lipids ratio|colorectal cancer|coronary artery disease|cystatin C measurement|drug use measurement|Eczematoid dermatitis|eosinophil count|esterified cholesterol measurement|free cholesterol measurement|free cholesterol:total lipids ratio|high density lipoprotein cholesterol measurement|hypertension|intermediate density lipoprotein measurement|lipid measurement|lipoprotein measurement|low density lipoprotein cholesterol measurement|neutrophil count|parental genotype effect measurement|phospholipid measurement|phospholipids:total lipids ratio|preeclampsia|psoriasis|rheumatoid arthritis|stroke|thyroid disease|total cholesterol measurement|triglycerides:total lipids ratio|type 2 diabetes mellitus	SH2B3|ATXN2|HSPA8P14|LINC02356|CUX2
253	rs61816761	bin_495	Asthma	endou|gpr15l|klk7|wfdc12	4	15.5830402292527	0.000339246	age at onset|allergic disease|asthma|atopic eczema|childhood onset asthma|contact dermatitis|dermatomycosis|dermatophytosis|Eczematoid dermatitis|Epidermal Inclusion Cyst|sebaceous gland disease|skin disease|tinea unguium|vitamin D measurement	FLG
1110	rs11830537	bin_244.1	Secondary hypothyroidism	tg	1	Inf	0.000342583	cystatin C measurement|glomerular filtration rate|hypothyroidism|thyroid stimulating hormone amount	-
1270	rs9511147	bin_244.1	Secondary hypothyroidism	tg	1	Inf	0.000342583	hypothyroidism|thyroid stimulating hormone amount	SPATA13
3159	rs4678938	bin_244.1	Secondary hypothyroidism	tg	1	Inf	0.000342583	aspartate aminotransferase to alanine aminotransferase ratio|body height|brain attribute|C-reactive protein measurement|cortical thickness|cystatin C measurement|hypothyroidism|platelet component distribution width|pulse pressure measurement|serum alanine aminotransferase measurement|serum gamma-glutamyl transferase measurement|Thyroid preparation use measurement|triglyceride measurement	UBE2D3P2
4214	rs9497965	bin_244.1	Secondary hypothyroidism	tg	1	Inf	0.000342583	hormone measurement|hypothyroidism|thyroid stimulating hormone amount	-
88	rs114165349	bin_250.2	Type 2 diabetes	chi3l1|cntn3|ctbs|fut3_fut5|gpc5|il1r2|man2b2|nfasc|tnfrsf11b|xpnpep2	10	4.72938630508569	0.000352762	Agents acting on the renin-angiotensin system use measurement|alkaline phosphatase measurement|antihyperlipidemic drug use measurement|apolipoprotein A 1 measurement|apolipoprotein B measurement|bilirubin measurement|blood VLDL cholesterol amount|body fat percentage|C-reactive protein measurement|cholesterol esters in large LDL measurement|cholesterol esters in medium LDL measurement|cholesterol esters in medium VLDL measurement|cholesterol in large VLDL measurement|cholesterol in medium HDL measurement|cholesterol in very large VLDL measurement|cholesterol in very small VLDL measurement|cholesterol:total lipids ratio|cholesteryl ester measurement|cholesteryl esters:total lipids ratio|chylomicron amount|coronary artery disease|diastolic blood pressure|drug use measurement|esterified cholesterol measurement|familial hyperlipidemia|fatty acid measurement|free androgen index|free cholesterol in IDL measurement|free cholesterol in large LDL measurement|free cholesterol in large VLDL measurement|free cholesterol in medium HDL measurement|free cholesterol in medium LDL measurement|free cholesterol in medium VLDL measurement|free cholesterol in small LDL measurement|free cholesterol in small VLDL measurement|free cholesterol in very large VLDL measurement|free cholesterol in very small VLDL measurement|free cholesterol measurement|free cholesterol:total lipids ratio|glomerular filtration rate|gout|HDL particle size|heel bone mineral density|high density lipoprotein cholesterol measurement|HMG CoA reductase inhibitor use measurement|Hypercholesterolemia|intermediate density lipoprotein measurement|LDL particle size|linoleic acid measurement|lipid measurement|lipoprotein measurement|liver disease|liver volume|low density lipoprotein cholesterol measurement|lymphocyte count|lymphocyte percentage of leukocytes|metabolic syndrome|neutrophil count|neutrophil percentage of leukocytes|non-high density lipoprotein cholesterol measurement|omega-6 polyunsaturated fatty acid measurement|phospholipid measurement|phospholipids in HDL measurement|phospholipids in IDL measurement|phospholipids in large HDL measurement|phospholipids in large LDL measurement|phospholipids in large VLDL measurement|phospholipids in medium HDL measurement|phospholipids in medium LDL measurement|phospholipids in small LDL measurement|phospholipids in very large VLDL measurement|phospholipids in VLDL measurement|phospholipids:total lipids ratio|platelet count|platelet crit|polyunsaturated fatty acid measurement|protein measurement|pulse pressure measurement|remnant cholesterol measurement|saturated fatty acids measurement|serum alanine aminotransferase measurement|serum creatinine amount|sex hormone-binding globulin measurement|systolic blood pressure|testosterone measurement|total cholesterol in IDL|total cholesterol in large LDL|total cholesterol in medium LDL|total cholesterol in medium VLDL|total cholesterol in small LDL|total cholesterol in small VLDL|total cholesterol measurement|total lipids in HDL measurement|total lipids in IDL|total lipids in large LDL|total lipids in large VLDL|total lipids in medium HDL measurement|total lipids in medium VLDL|total lipids in small LDL|total lipids in small VLDL|total lipids in very large VLDL measurement|total lipids in very small VLDL measurement|total lipids in VLDL measurement|triglyceride measurement|triglyceride:HDL cholesterol ratio|triglycerides in IDL measurement|triglycerides in large LDL measurement|triglycerides in large VLDL measurement|triglycerides in medium LDL measurement|triglycerides in medium VLDL measurement|triglycerides in small HDL measurement|triglycerides in small LDL measurement|triglycerides in small VLDL measurement|triglycerides in very large VLDL measurement|triglycerides in very small VLDL measurement|triglycerides in VLDL measurement|triglycerides to phosphoglycerides ratio|triglycerides to total lipids in large HDL percentage|triglycerides to total lipids in small HDL percentage|triglycerides:total lipids ratio|tumor necrosis factor receptor superfamily member 11B amount|type 2 diabetes mellitus|urate measurement|uric acid measurement|VLDL particle size	ARID1A|ZDHHC18|KDF1|-|TENT5B
206	rs2476601	bin_555.2	Ulcerative colitis	cxcl9|il10	2	105.300432597643	0.000357163	ACPA-negative rheumatoid arthritis|actinic keratosis|age of onset of type 1 diabetes mellitus|alkaline phosphatase measurement|anti-citrullinated protein antibody seropositivity|anti-neutrophil antibody associated vasculitis|autoimmune thyroid disease|basal cell carcinoma|basophil count|basophil measurement|basophil percentage of leukocytes|celiac disease|Crohn's disease|cutaneous melanoma|CXCL9 measurement|cystatin C measurement|diabetic ketoacidosis|drug use measurement|Drugs used in diabetes use measurement|eosinophil count|Genetic chronic primary adrenal insufficiency|glomerular filtration rate|granulocyte count|Graves disease|Hashimoto's thyroiditis|hyperthyroidism|hypothyroidism|immune system disease|Immunosuppressant use measurement|juvenile idiopathic arthritis|keratinocyte carcinoma|late-onset myasthenia gravis|latent autoimmune diabetes in adults|leukocyte quantity|lymphocyte count|monocyte count|Myasthenia gravis|myeloid leukocyte count|myositis|neutrophil count|non-melanoma skin carcinoma|oligoarticular juvenile idiopathic arthritis|polyarticular juvenile idiopathic arthritis|polymyositis|rheumatoid arthritis|rheumatoid factor negative|rheumatoid factor seropositivity measurement|seborrheic keratosis|serum IgM amount|skin cancer|skin disease|skin neoplasm|systemic juvenile idiopathic arthritis|systemic lupus erythematosus|systemic scleroderma|thyroid disease|Thyroid preparation use measurement|thyroid stimulating hormone amount|type 1 diabetes mellitus|type 1 diabetes nephropathy|type 2 diabetes mellitus|ulcerative colitis|Vitiligo|wellbeing measurement	PTPN22
3556	rs1246642	bin_502	Postinflammatory pulmonary fibrosis	ager|msln	2	166.032541749122	0.000440336	advanced glycosylation end product-specific receptor amount|chronic obstructive pulmonary disease|FEV/FVC ratio|idiopathic pulmonary fibrosis|interstitial lung disease|myeloid leukocyte count|peak expiratory flow|vital capacity	FAM13A
1547	rs12591150	bin_204.12	Lymphoid leukemia, chronic	cd22|fcrl2|tnfrsf13c	3	Inf	0.000570404	aging|BMI-adjusted waist circumference|BMI-adjusted waist-hip ratio|chronic lymphocytic leukemia|lung adenocarcinoma|lymphocyte count|lymphocyte measurement|lymphocyte percentage of leukocytes|plasminogen activator inhibitor 1 measurement|waist-hip ratio	RFX7|-
1080	rs12310519	bin_716.2	Unspecified monoarthritis	col9a1	1	Inf	0.000685166	Back pain|Intervertebral disk degeneration|knee|osteoarthritis|spinal stenosis|total knee arthroplasty|vertebral column disorder	SOX5
1381	rs116909374	bin_193	Thyroid cancer	tshb	1	Inf	0.000685166	differentiated thyroid carcinoma|hypothyroidism|multinodular goiter|nontoxic goiter|thyroid carcinoma|thyroid stimulating hormone amount|Toxic Nodular Goiter	-
1446	rs12431502	bin_244.1	Secondary hypothyroidism	tg	1	Inf	0.000685166	cystatin C measurement|goiter|hypothyroidism|multinodular goiter|nontoxic goiter|thyroid stimulating hormone amount|Toxic Nodular Goiter	ITPK1
192	1:108362169_GAC_G	bin_244.1	Secondary hypothyroidism	tg	1	Inf	0.000685166	blood immunoglobulin amount|body height|body mass index|drug use measurement|Hashimoto's thyroiditis|hyperthyroidism|hypothyroidism|thyroid disease|Thyroid preparation use measurement|thyroid stimulating hormone amount|thyroxine measurement	VAV3
2120	rs17676919	bin_202.24	Large cell lymphoma	tnfrsf13c	1	Inf	0.000685166	body height|body mass index|chronic lymphocytic leukemia|Hodgkins lymphoma|lymphocyte count|multiple myeloma|neoplasm of mature B-cells|non-Hodgkins lymphoma|serum gamma-glutamyl transferase measurement|sex hormone-binding globulin measurement|testosterone measurement	-
2189	19:7223973_TTTG_T	bin_244.1	Secondary hypothyroidism	tg	1	Inf	0.000685166	BMI-adjusted hip circumference|BMI-adjusted waist-hip ratio|body height|free androgen index|goiter|high density lipoprotein cholesterol measurement|hormone measurement|hypothyroidism|metabolic syndrome|reticulocyte count|serum alanine aminotransferase measurement|sex hormone-binding globulin measurement|testosterone measurement|thyroid stimulating hormone amount|triglyceride measurement|triglyceride:HDL cholesterol ratio	INSR
2600	rs3827760	bin_704.1	Alopecia	dsg4	1	Inf	0.000685166	androgenetic alopecia|chin morphology trait|ear protrusion|facial hair thickness|helix rolling|lip morphology trait|lobe attachment|lobe size|strand of hair shape|synophrys measurement	EDAR
2754	rs13015993	bin_244.1	Secondary hypothyroidism	tg	1	Inf	0.000685166	hormone measurement|hypothyroidism|thyroid stimulating hormone amount|Thyrotoxicosis	DIRC3-AS1
2841	rs1203922	bin_244.1	Secondary hypothyroidism	tg	1	Inf	0.000685166	drug use measurement|glucose measurement|goiter|HbA1c measurement|hypothyroidism|multinodular goiter|nontoxic goiter|thyroid disease|Thyroid preparation use measurement|thyroid stimulating hormone amount|Toxic Nodular Goiter	-|LNCNEF
3410	rs12493688	bin_244.1	Secondary hypothyroidism	tg	1	Inf	0.000685166	goiter|hypothyroidism|multinodular goiter|nontoxic goiter|thyroid stimulating hormone amount|Toxic Nodular Goiter	LINC02036
3623	rs28367132	bin_244.1	Secondary hypothyroidism	tg	1	Inf	0.000685166	autoimmune thyroid disease|body height|drug use measurement|hormone measurement|hypothyroidism|sex hormone-binding globulin measurement|thyroid disease|thyroid function|Thyroid preparation use measurement|thyroid stimulating hormone amount	-
4565	rs11991469	bin_193	Thyroid cancer	tg	1	Inf	0.000685166	blood urea nitrogen measurement|differentiated thyroid carcinoma|gout|hematocrit|hemoglobin measurement|Hirschsprung disease|papillary thyroid carcinoma|pulse pressure measurement|QRS duration|red blood cell density|systolic blood pressure|thyroid cancer|thyroid carcinoma|thyroid stimulating hormone amount|urate measurement|uric acid measurement	NRG1
4699	rs10814915	bin_244.1	Secondary hypothyroidism	tg	1	Inf	0.000685166	alanine measurement|blood glucose amount|body height|chin morphology trait|Drugs used in diabetes use measurement|eye morphology trait|gestational diabetes|glucose measurement|glutamine measurement|HbA1c measurement|hip|hypothyroidism|insomnia|knee|osteoarthritis|thyroid stimulating hormone amount|type 1 diabetes mellitus|type 2 diabetes mellitus	GLIS3
688	rs3781452	bin_704.1	Alopecia	dsg4	1	Inf	0.000685166	alopecia|basophil count|basophil percentage of leukocytes|central corneal thickness|corneal resistance factor|eosinophil count|neutrophil count|neutrophil measurement	FAM53B
1410	rs3784099	bin_695.42	Systemic lupus erythematosus	il12a_il12b|il12b	2	Inf	0.000705125	age of onset of childhood onset asthma|allergic disease|anti-citrullinated protein antibody seropositivity|asthma|autoimmune thyroid disease|childhood onset asthma|hypothyroidism|level of interleukin-12 subunit beta in blood|macula attribute|primary biliary cirrhosis|rheumatoid arthritis|rheumatoid factor seropositivity measurement|systemic lupus erythematosus|Thyroid preparation use measurement|type 1 diabetes mellitus	RAD51B
174	rs58394161	bin_695.42	Systemic lupus erythematosus	il12a_il12b|il12b	2	Inf	0.000705125	multiple sclerosis|systemic lupus erythematosus	GFI1
1932	rs4792851	bin_695.42	Systemic lupus erythematosus	il12a_il12b|il12b	2	Inf	0.000705125	age at onset|allergic rhinitis|asthma|BMI-adjusted waist-hip ratio|childhood onset asthma|Eczematoid dermatitis|systemic lupus erythematosus	-
2683	rs2111485	bin_695.42	Systemic lupus erythematosus	bst2|siglec1	2	Inf	0.000705125	Abdominal Aortic Aneurysm|autoimmune thyroid disease|body height|coronary artery disease|eosinophil count|high density lipoprotein cholesterol measurement|hypothyroidism|inflammatory bowel disease|interferon lambda-1 measurement|leukocyte quantity|lichen planus|lymphocyte count|monocyte percentage of leukocytes|neutrophil count|oral lichen planus|protein measurement|psoriasis|psoriasis vulgaris|psoriatic arthritis|selective IgA deficiency disease|systemic lupus erythematosus|Thyroid preparation use measurement|total cholesterol measurement|type 1 diabetes mellitus|type 2 diabetes mellitus|ulcerative colitis|Vitiligo	-
348	rs17849502	bin_695.42	Systemic lupus erythematosus	bst2|siglec1	2	Inf	0.000705125	autoimmune disorder of musculoskeletal system|celiac disease|myeloid leukocyte count|myositis|neutrophil count|rheumatoid arthritis|systemic lupus erythematosus|systemic scleroderma|X-12127 measurement	NCF2
4086	rs66760320	bin_242	Thyrotoxicosis with or without goiter	tg	1	Inf	0.00102775	body height|goiter|hormone measurement|hyperthyroidism|multinodular goiter|nontoxic goiter|thyroid stimulating hormone amount|Toxic Nodular Goiter	LINC01512
794	rs11038357	bin_242	Thyrotoxicosis with or without goiter	tg	1	Inf	0.00102775	atrial fibrillation|hormone measurement|hyperthyroidism|multinodular goiter|nontoxic goiter|thyroid stimulating hormone amount|Thyrotoxicosis|Toxic Nodular Goiter	PRDM11
2614	rs201118137	bin_204	Leukemia	clec4c	1	2046.59677971948	0.0013701	body height|chronic lymphocytic leukemia|heart rate|Hodgkins lymphoma|leukocyte immunoglobulin-like receptor subfamily A member 4 measurement|lymphocyte measurement|lymphoid leukemia|multiple myeloma|non-Hodgkins lymphoma|protein measurement|reticulocyte count|reticulocyte measurement|triglyceride measurement|triglyceride:HDL cholesterol ratio|type 2 diabetes mellitus|urate measurement|uric acid measurement	ACOXL-AS1|MIR4435-2HG
2339	rs429358	bin_250.2	Type 2 diabetes	ctbs|ctsf|ctsz|idua|il18r1|man2b2|pla2g15|prap1|prcp|smpd1|spon2|thbs2	12	3.15764679907096	0.00170121	1-palmitoyl-2-stearoyl-GPC (16:0/18:0) measurement|3-hydroxybutyrate measurement|age-related macular degeneration|alkaline phosphatase measurement|Alzheimer disease|Alzheimer's disease biomarker measurement|amyloid-beta measurement|apolipoprotein A 1 measurement|apolipoprotein B measurement|beta-amyloid 1-42 measurement|blood protein measurement|blood VLDL cholesterol amount|body mass index|C-reactive protein measurement|cerebral amyloid deposition measurement|cerebrospinal fluid composition attribute|cholesteryl ester measurement|chylomicron amount|COVID-19|cystatin C measurement|dementia|diabetes mellitus|disease progression measurement|drug use measurement|esterified cholesterol measurement|family history of Alzheimer’s disease|free cholesterol measurement|free cholesterol:total lipids ratio|glomerular filtration rate|HbA1c measurement|HDL particle size|high density lipoprotein cholesterol measurement|hip|hippocampal volume|intermediate density lipoprotein measurement|knee|Lewy body dementia|life span trait|lipid measurement|liver fat measurement|low density lipoprotein cholesterol measurement|memory impairment|memory performance|Mental deterioration|metabolic syndrome|obesity|osteoarthritis|p-tau measurement|Parkinson disease|phospholipid measurement|phospholipids:total lipids ratio|serum alanine aminotransferase measurement|serum creatinine amount|serum gamma-glutamyl transferase measurement|sleep duration trait|t-tau measurement|taste liking measurement|total cholesterol measurement|triglyceride measurement|triglycerides:total lipids ratio|vascular dementia	APOE|APOC1
4207	rs148274477	bin_496.21	Obstructive chronic bronchitis	ager	1	Inf	0.00171292	body height|chronic obstructive pulmonary disease|diffusing capacity of the lung for carbon monoxide|FEV/FVC ratio|hematocrit|hemoglobin measurement|peak expiratory flow|vital capacity	-
590	rs11594905	bin_496.21	Obstructive chronic bronchitis	tnr	1	Inf	0.00171292	chronic obstructive pulmonary disease	LRMDA
2589	2:102970265_AT_A	bin_557.1	Celiac disease	cxcl9|ifng	2	75.094340236427	0.0020258	atopic eczema|blood protein measurement|C-reactive protein measurement|celiac disease|Crohn's disease|Eczematoid dermatitis|extranodal nasal NK/T cell lymphoma|inflammatory bowel disease|interleukin 18 receptor 1 measurement|interleukin-18 receptor 1 measurement|level of interleukin-18 receptor 1 in blood serum|lymphocyte count|lymphocyte percentage of leukocytes|neutrophil measurement|serum ST2 amount	IL18R1|IL18RAP
3332	rs17753641	bin_557.1	Celiac disease	cxcl9|ifng	2	75.094340236427	0.0020258	Behcet's syndrome|celiac disease|eosinophil count|lymphocyte count|Oral ulcer	IL12A-AS1
146	rs334699	bin_242	Thyrotoxicosis with or without goiter	tg	1	1165.98286641274	0.00205479	goiter|hormone measurement|hyperthyroidism|multinodular goiter|nontoxic goiter|thyroid disease|thyroid stimulating hormone amount|Thyrotoxicosis|Toxic Nodular Goiter	NFIA
192	1:108362169_GAC_G	bin_242	Thyrotoxicosis with or without goiter	tg	1	1165.98286641274	0.00205479	blood immunoglobulin amount|body height|body mass index|drug use measurement|Hashimoto's thyroiditis|hyperthyroidism|hypothyroidism|thyroid disease|Thyroid preparation use measurement|thyroid stimulating hormone amount|thyroxine measurement	VAV3
2754	rs13015993	bin_242	Thyrotoxicosis with or without goiter	tg	1	1165.98286641274	0.00205479	hormone measurement|hypothyroidism|thyroid stimulating hormone amount|Thyrotoxicosis	DIRC3-AS1
347	rs3120034	bin_706.1	Acne	gal	1	1165.98286641274	0.00205479		LAMC1|LAMC2
360	rs2816941	bin_157	Pancreatic cancer	ctrb1	1	1165.98286641274	0.00205479	pancreatic carcinoma	-|NR5A2
4709	rs1888909	bin_471	Nasal polyps	mmp10	1	1165.98286641274	0.00205479	adult onset asthma|age at onset|allergic disease|allergic rhinitis|Antihistamine use measurement|asthma|basophil count|childhood onset asthma|chronic obstructive pulmonary disease|chronic rhinosinusitis|drug use measurement|eosinophil count|eosinophil measurement|eosinophil percentage of granulocytes|eosinophil percentage of leukocytes|family history|Glucocorticoid use measurement|Inhalant adrenergic use measurement|Nasal Cavity Polyp|nasal disorder|Nasal polyposis|neutrophil percentage of granulocytes|rhinitis|upper respiratory tract disorder	GTF3AP1|-
2134	rs56376587	bin_427.2	Atrial fibrillation and flutter	ca14|mstn	2	Inf	0.00215553	atrial fibrillation|blood urea nitrogen measurement|chloride measurement|chronic kidney disease|citrate measurement|comparative body size at age 10|glomerular filtration rate|heel bone mineral density|hip|kidney failure|knee|lymphocyte count|osteoarthritis|potassium measurement|rheumatoid arthritis|self-reported|serum creatinine amount|total hip arthroplasty|total joint arthroplasty|urate measurement|uric acid measurement	NFATC1
1476	rs2297066	bin_571.6	Primary biliary cirrhosis	anpep|ceacam1	2	33.7070566258193	0.00254895	alkaline phosphatase measurement|CD84/GP1BA protein level ratio in blood|CD84/SEMA4D protein level ratio in blood|immature platelet count|immature platelet measurement|platelet count|platelet crit|platelet quantity|platelet volume|primary biliary cirrhosis|serum gamma-glutamyl transferase measurement	EXOC3L4
2318	rs73045269	bin_593	Hematuria	havcr1	1	Inf	0.00274066	apolipoprotein A 1 measurement|aspartate aminotransferase measurement|aspartate aminotransferase to alanine aminotransferase ratio|blood protein measurement|coronary artery disease|coronary atherosclerosis|cryptic phenotype measurement|diastolic blood pressure|ESAM/TGFB1 protein level ratio in blood|heart disease|heart rate|Hematuria|high density lipoprotein cholesterol measurement|IGA glomerulonephritis|liver fibrosis measurement|Microscopic hematuria|myocardial infarction|platelet count|protein measurement|serum alanine aminotransferase measurement|serum gamma-glutamyl transferase measurement|urinary albumin to creatinine ratio	CCDC97|RN7SL34P
206	rs2476601	bin_714.1	Rheumatoid arthritis	il12a_il12b|pdcd1	2	30.3194789374024	0.00312907	ACPA-negative rheumatoid arthritis|actinic keratosis|age of onset of type 1 diabetes mellitus|alkaline phosphatase measurement|anti-citrullinated protein antibody seropositivity|anti-neutrophil antibody associated vasculitis|autoimmune thyroid disease|basal cell carcinoma|basophil count|basophil measurement|basophil percentage of leukocytes|celiac disease|Crohn's disease|cutaneous melanoma|CXCL9 measurement|cystatin C measurement|diabetic ketoacidosis|drug use measurement|Drugs used in diabetes use measurement|eosinophil count|Genetic chronic primary adrenal insufficiency|glomerular filtration rate|granulocyte count|Graves disease|Hashimoto's thyroiditis|hyperthyroidism|hypothyroidism|immune system disease|Immunosuppressant use measurement|juvenile idiopathic arthritis|keratinocyte carcinoma|late-onset myasthenia gravis|latent autoimmune diabetes in adults|leukocyte quantity|lymphocyte count|monocyte count|Myasthenia gravis|myeloid leukocyte count|myositis|neutrophil count|non-melanoma skin carcinoma|oligoarticular juvenile idiopathic arthritis|polyarticular juvenile idiopathic arthritis|polymyositis|rheumatoid arthritis|rheumatoid factor negative|rheumatoid factor seropositivity measurement|seborrheic keratosis|serum IgM amount|skin cancer|skin disease|skin neoplasm|systemic juvenile idiopathic arthritis|systemic lupus erythematosus|systemic scleroderma|thyroid disease|Thyroid preparation use measurement|thyroid stimulating hormone amount|type 1 diabetes mellitus|type 1 diabetes nephropathy|type 2 diabetes mellitus|ulcerative colitis|Vitiligo|wellbeing measurement	PTPN22
3303	rs1344674	bin_1010	Other tests	flt3lg	1	642.415501730157	0.00342348	age at onset|allergic rhinitis|asthma|BMI-adjusted waist circumference|Eczematoid dermatitis|hair color|Myopia|refractive error|self reported educational attainment	ZBTB38
5004	rs2076295	bin_496.21	Obstructive chronic bronchitis	ager	1	642.415501730157	0.00342348	advanced glycosylation end product-specific receptor amount|chronic obstructive pulmonary disease|FEV/FVC ratio|idiopathic pulmonary fibrosis|interstitial lung disease|postinflammatory pulmonary fibrosis|respiratory system disease|vital capacity	DSP
1080	rs12310519	bin_716.9	Arthropathy NOS	col9a1	1	Inf	0.00376841	Back pain|Intervertebral disk degeneration|knee|osteoarthritis|spinal stenosis|total knee arthroplasty|vertebral column disorder	SOX5
1216	rs3764002	bin_716.9	Arthropathy NOS	acan	1	Inf	0.00376841	alcohol consumption quality|anthropometric measurement|anxiety|anxiety measurement|appendicular lean mass|attention deficit hyperactivity disorder|bipolar disorder|BMI-adjusted waist circumference|BMI-adjusted waist-hip ratio|body fat percentage|diet measurement|Drugs used in diabetes use measurement|extraversion|fat pad mass|hemoglobin A1 measurement|hip|knee|metabolic syndrome|osteoarthritis|pain measurement|risk-taking behaviour|schizophrenia|total joint arthroplasty|total knee arthroplasty|type 2 diabetes mellitus|visceral adipose tissue quantity	WSCD2
4669	rs7826493	bin_716.9	Arthropathy NOS	acan	1	Inf	0.00376841	appendicular lean mass|Back pain|BMI-adjusted hip circumference|BMI-adjusted waist circumference|body height|body surface area|body weight|heel bone mineral density|hip|knee|LDH-related sciatica symptom severity measurement|lean body mass|lumbar disc herniation|osteoarthritis|Sciatica|smoking behavior|spondylosis|total hip arthroplasty|total joint arthroplasty|vertebral column disorder	MTRF1LP2
2210	rs34536443	bin_695.42	Systemic lupus erythematosus	cxcl10|cxcl11	2	37.1122492041044	0.00408519	anti-citrullinated protein antibody seropositivity|autoimmune thyroid disease|COVID-19|cystatin C measurement|erythematosquamous dermatosis|hypothyroidism|lymphocyte count|lymphocyte percentage of leukocytes|multiple sclerosis|oligoarticular juvenile idiopathic arthritis|platelet count|platelet crit|polyarticular juvenile idiopathic arthritis|primary biliary cirrhosis|psoriasis|psoriasis vulgaris|psoriatic arthritis|rheumatoid arthritis|rheumatoid factor negative|rheumatoid factor seropositivity measurement|sarcoidosis|seborrheic dermatitis|systemic juvenile idiopathic arthritis|systemic lupus erythematosus|type 1 diabetes mellitus|type 2 diabetes mellitus|X-12127 measurement	TYK2
3556	rs1246642	bin_504	Other alveolar and parietoalveolar pneumonopathy	msln	1	439.439719403702	0.00410677	advanced glycosylation end product-specific receptor amount|chronic obstructive pulmonary disease|FEV/FVC ratio|idiopathic pulmonary fibrosis|interstitial lung disease|myeloid leukocyte count|peak expiratory flow|vital capacity	FAM13A
5205	rs35705950	bin_504	Other alveolar and parietoalveolar pneumonopathy	msln	1	439.439719403702	0.00410677	Abnormal lung morphology|blood protein measurement|COVID-19|COVID-19 symptoms measurement|idiopathic pulmonary fibrosis|interstitial lung disease|invasive mechanical ventilation|leukocyte quantity|neutrophil count|postinflammatory pulmonary fibrosis|pulmonary fibrosis|respiratory failure|respiratory system disease	MUC5B
2529	rs4672505	bin_250.2	Type 2 diabetes	cd28|cd48|klrb1|slamf1	4	9.30806899544862	0.00459357	ankylosing spondylitis|anterior uveitis|Crohn's disease|lymphocyte percentage of leukocytes|neutrophil percentage of leukocytes|psoriasis|psoriasis vulgaris|psoriatic arthritis|type 2 diabetes mellitus	-
537	rs10993994	bin_185	Cancer of prostate	klk3	1	337.436840508201	0.00512995	beta-microseminoprotein measurement|cancer|cancer biomarker measurement|prostate cancer|prostate carcinoma|prostate specific antigen amount|protein measurement	MSMB
3556	rs1246642	bin_496.21	Obstructive chronic bronchitis	ager	1	337.314947451628	0.0051317	advanced glycosylation end product-specific receptor amount|chronic obstructive pulmonary disease|FEV/FVC ratio|idiopathic pulmonary fibrosis|interstitial lung disease|myeloid leukocyte count|peak expiratory flow|vital capacity	FAM13A
3870	rs918519	bin_696.4	Psoriasis	pi3	1	Inf	0.00513875	psoriasis|psoriatic arthritis	-
5116	rs12188300	bin_696.4	Psoriasis	defb4a_defb4b	1	Inf	0.00513875	drug use measurement|erythematosquamous dermatosis|psoriasis|psoriasis vulgaris|psoriatic arthritis|seborrheic dermatitis|skin disease|type 2 diabetes mellitus	-
585	rs60212594	bin_428.2	Heart failure NOS	ntprobnp	1	Inf	0.00548133	alcohol consumption quality|atrial fibrillation|cardiac arrhythmia|cardioembolic stroke|cardiovascular age measurement|congestive heart failure|diastolic blood pressure|electrocardiography|heart failure|hypertrophic cardiomyopathy|interventricular septum thickness|left ventricular mass index|left ventricular structural measurement|PR interval|prothrombin time measurement|psoriasis|pulse pressure measurement|QRS duration|QT interval|systolic blood pressure	SYNPO2L-AS1
590	rs11594905	bin_496	Chronic airway obstruction	tnr	1	Inf	0.00548133	chronic obstructive pulmonary disease	LRMDA
1787	rs4575545	bin_244.1	Secondary hypothyroidism	tg	1	Inf	0.00582391	alkaline phosphatase measurement|alpha fetoprotein measurement|aspartate aminotransferase measurement|bilirubin measurement|blood immunoglobulin amount|blood protein measurement|body fat percentage|C-reactive protein measurement|cholesterol:total lipids ratio|cholesteryl esters:total lipids ratio|cystatin C measurement|differentiated thyroid carcinoma|glomerular filtration rate|goiter|gout|Graves disease|high density lipoprotein cholesterol measurement|hormone measurement|hyperthyroidism|hypothyroidism|low density lipoprotein cholesterol measurement|methionine sulfone measurement|multinodular goiter|nontoxic goiter|platelet count|platelet crit|serum alanine aminotransferase measurement|serum creatinine amount|sex hormone-binding globulin measurement|testosterone measurement|thyroid cancer|thyroid function|thyroid gland volume|thyroid stimulating hormone amount|Thyrotoxicosis|Toxic Nodular Goiter|trait in response to thiazide|triglyceride measurement|tyrosine measurement|urate measurement|uric acid measurement|vitamin B deficiency|vitamin C measurement|vitamin D measurement|xaa‐pro aminopeptidase 2 measurement	MAFTRR|LINC01229
5000	rs76895963	bin_427.2	Atrial fibrillation and flutter	adipoq|esm1	2	41.3226368344591	0.00626854	apolipoprotein B measurement|appendicular lean mass|atrial fibrillation|bilirubin measurement|birth weight|blood protein measurement|blood sodium bicarbonate amount|blood VLDL cholesterol amount|body fat percentage|body height|body mass index|body weight|chloride measurement|cholesterol:total lipids ratio|coronary artery disease|diabetes mellitus|diabetic eye disease|diabetic neuropathy|diabetic retinopathy|diastolic blood pressure|diastolic blood pressure change measurement|Drugs used in diabetes use measurement|eye morphology trait|fat pad mass|fatty acid measurement|free androgen index|free cholesterol measurement|free cholesterol:total lipids ratio|gestational diabetes|glucose measurement|HbA1c measurement|heel bone mineral density|hemoglobin A1 measurement|high density lipoprotein cholesterol measurement|HMG CoA reductase inhibitor use measurement|intermediate density lipoprotein measurement|isoleucine measurement|lean body mass|lipid measurement|low density lipoprotein cholesterol measurement|neck of femur size|non-high density lipoprotein cholesterol measurement|parental genotype effect measurement|periodontitis|phospholipid measurement|psoriasis|pulse pressure measurement|serum alanine aminotransferase measurement|serum albumin amount|serum gamma-glutamyl transferase measurement|sex hormone-binding globulin measurement|stroke|systolic blood pressure|testosterone measurement|total cholesterol measurement|triglyceride measurement|triglycerides:total lipids ratio|type 2 diabetes mellitus|urate measurement|uric acid measurement|waist circumference	CCND2-AS1
1477	rs8017161	bin_571.6	Primary biliary cirrhosis	pigr	1	Inf	0.00650908	alkaline phosphatase measurement|biliary liver cirrhosis|cysteine-glutathione disulfide measurement|serum gamma-glutamyl transferase measurement	EXOC3L4
5148	rs10896045	bin_695.42	Systemic lupus erythematosus	gal|icam3	2	24.7545925307592	0.00669086	blood protein measurement|glutaminyl-peptide cyclotransferase measurement|IGA glomerulonephritis|protein shisa-3 homolog measurement|systemic lupus erythematosus|vitamin D measurement	OVOL1-AS1
3971	rs1800562	bin_716.2	Unspecified monoarthritis	col9a1	1	304.441566246567	0.0068411	AHSP/BLVRB protein level ratio in blood|alcohol drinking|amygdala volume|anemia (phenotype)|apolipoprotein B measurement|aspartate aminotransferase measurement|bilirubin measurement|blood protein measurement|BMI-adjusted waist circumference|brain volume|cerebellar volume measurement|cholesterol in medium LDL measurement|cholesterol in small LDL measurement|cholesterol to total lipids in small HDL percentage|cholesterol:total lipids ratio|cholesteryl ester measurement|cholesteryl esters to total lipids in very large HDL percentage|cholesteryl esters:total lipids ratio|cirrhosis of liver|diastolic blood pressure|EIF4B/METAP2 protein level ratio in blood|erythrocyte attribute|erythrocyte count|erythrocyte volume|esterified cholesterol measurement|fatty acid measurement|ferritin measurement|free cholesterol in medium LDL measurement|free cholesterol measurement|free cholesterol:total lipids ratio|glomerular filtration rate|glycoprotein measurement|HbA1c measurement|hematocrit|hematologic disease|hemoglobin A1 measurement|hemoglobin measurement|hepcidin measurement|hepcidin:ferritin ratio|high density lipoprotein cholesterol measurement|hip|Hypercholesterolemia|immature reticulocyte measurement|insomnia|intermediate density lipoprotein measurement|iron amount|iron biomarker measurement|Iron deficiency anemia|iron metabolism disease|knee|linoleic acid measurement|lipid measurement|low density lipoprotein cholesterol measurement|mean corpuscular hemoglobin|mean corpuscular hemoglobin concentration|METAP2/PLPBP protein level ratio in blood|mineral metabolism disease|n-acetylated-alpha-linked acidic dipeptidase 2 measurement|neuroimaging measurement|non-alcoholic fatty liver disease|non-high density lipoprotein cholesterol measurement|osteoarthritis|phospholipid measurement|phospholipids in medium LDL measurement|phospholipids:total lipids ratio|platelet count|polycythemia|polycythemia vera|potassium voltage-gated channel subfamily F member 1 measurement|protein measurement|Red cell distribution width|reticulocyte count|reticulocyte measurement|serotransferrin measurement|serum alanine aminotransferase measurement|serum hepcidin amount|serum iron amount|sex hormone-binding globulin measurement|soluble transferrin receptor measurement|sphingomyelin measurement|total cholesterol measurement|total hip arthroplasty|total iron binding capacity|total lipids in LDL measurement|total lipids in medium LDL|total lipids in small LDL|transferrin measurement|transferrin receptor protein 1 measurement|transferrin saturation measurement|triglycerides:total lipids ratio	HFE|-|SLC17A2|SLC17A3
4133	rs1504215	bin_1010	Other tests	flt3lg	1	304.441566246567	0.0068411	allergic rhinitis|asthma|Eczematoid dermatitis|eosinophil count	BACH2|-
1080	rs12310519	bin_740.11	Osteoarthrosis, localized, primary	col9a1	1	Inf	0.00685166	Back pain|Intervertebral disk degeneration|knee|osteoarthritis|spinal stenosis|total knee arthroplasty|vertebral column disorder	SOX5
3024	rs112153300	bin_740.11	Osteoarthrosis, localized, primary	col6a3	1	Inf	0.00685166	body height|CCN3/COL6A3 protein level ratio in blood|COL6A3/COLEC12 protein level ratio in blood|COL6A3/CST3 protein level ratio in blood|COL6A3/HSPG2 protein level ratio in blood|COL6A3/NBL1 protein level ratio in blood|hip|knee|osteoarthritis|protein measurement|total hip arthroplasty|total joint arthroplasty|total knee arthroplasty	COL6A2
1703	rs77924615	bin_593	Hematuria	havcr1	1	Inf	0.00685166	Agents acting on the renin-angiotensin system use measurement|anemia|Antihypertensive use measurement|Beta blocking agent use measurement|bladder calculus|blood protein measurement|blood sodium bicarbonate amount|blood urea nitrogen measurement|Calcium channel blocker use measurement|chronic kidney disease|creatine measurement|cystatin C measurement|diastolic blood pressure|Diuretic use measurement|glomerular filtration rate|Hematuria|hypertensive heart disease|impaired renal function disease|kidney disease|kidney failure|kidney volume|kit ligand measurement|lower urinary tract calculus|lymphocyte count|mean arterial pressure|nephrolithiasis|protein measurement|secondary hyperparathyroidism of renal origin|serum creatinine amount|systolic blood pressure|type 2 diabetes nephropathy|urate measurement|ureterolithiasis|urinary tract infection|urolithiasis|uromodulin measurement|vitamin D measurement	PDILT
2120	rs17676919	bin_204.12	Lymphoid leukemia, chronic	cd22|tnfrsf13c	2	Inf	0.00690402	body height|body mass index|chronic lymphocytic leukemia|Hodgkins lymphoma|lymphocyte count|multiple myeloma|neoplasm of mature B-cells|non-Hodgkins lymphoma|serum gamma-glutamyl transferase measurement|sex hormone-binding globulin measurement|testosterone measurement	-
3699	rs10055386	bin_706.1	Acne	gal	1	230.345129546356	0.00717946	acne|dental caries|eye morphology trait|forced expiratory volume|prostate carcinoma|vital capacity	FGF10|-
2731	rs72934601	bin_411.2	Myocardial infarction	ren	1	Inf	0.00719424	alkaline phosphatase measurement|Alzheimer disease|angina pectoris|apolipoprotein B measurement|appendicular lean mass|body fat percentage|breastfeeding duration|coronary artery disease|coronary atherosclerosis|cortical thickness|diastolic blood pressure change measurement|drug use measurement|educational attainment|gut microbiome measurement|heart disease|hemoglobin measurement|insomnia|low density lipoprotein cholesterol measurement|migraine disorder|myocardial infarction|neuroimaging measurement|non-lobar intracerebral hemorrhage|pulse pressure measurement|renin measurement|serum creatinine amount|small vessel stroke|smoking initiation|stroke|total cholesterol measurement|white matter hyperintensity measurement|white matter integrity	NBEAL1
3620	rs10003835	bin_411.2	Myocardial infarction	spock1	1	Inf	0.00719424	Abdominal Aortic Aneurysm|alcoholic liver disease|aortic measurement|body height|coronary artery disease|low density lipoprotein cholesterol measurement|pulse pressure measurement|serum alanine aminotransferase measurement|sleep duration trait|spontaneous coronary artery dissection|systolic blood pressure	ZNF827
1220	rs3184504	bin_697	Sarcoidosis	cdcp1|il12b|slamf8|tnf|wars	5	5.64059886006695	0.00850012	allergic disease|allergic rhinitis|Antihypertensive use measurement|basophil count|birth weight|blood VLDL cholesterol amount|cholesterol:total lipids ratio|cholesteryl ester measurement|cholesteryl esters:total lipids ratio|colorectal cancer|coronary artery disease|cystatin C measurement|drug use measurement|Eczematoid dermatitis|eosinophil count|esterified cholesterol measurement|free cholesterol measurement|free cholesterol:total lipids ratio|high density lipoprotein cholesterol measurement|hypertension|intermediate density lipoprotein measurement|lipid measurement|lipoprotein measurement|low density lipoprotein cholesterol measurement|neutrophil count|parental genotype effect measurement|phospholipid measurement|phospholipids:total lipids ratio|preeclampsia|psoriasis|rheumatoid arthritis|stroke|thyroid disease|total cholesterol measurement|triglycerides:total lipids ratio|type 2 diabetes mellitus	SH2B3|ATXN2|HSPA8P14|LINC02356|CUX2
2977	rs219769	bin_274.1	Gout	pth	1	214.409643877461	0.00957096	alkaline phosphatase measurement|bladder calculus|blood parathyroid hormone amount|blood urea nitrogen measurement|calcium measurement|cystatin C measurement|glomerular filtration rate|gout|magnesium measurement|nephrolithiasis|urate measurement|ureterolithiasis|uric acid measurement	CLDN14-AS1
4392	rs45446698	bin_274.1	Gout	oxt	1	214.409643877461	0.00957096	16a-hydroxy DHEA 3-sulfate measurement|17alpha) monosulfate (3) measurement|4-androsten-3alpha,17alpha-diol monosulfate (3) measurement|4-androsten-3beta,17beta-diol disulfate 1 measurement|4-androsten-3beta,17beta-diol disulfate 2 measurement|5alpha-androstan-3alpha,17alpha-diol monosulfate measurement|5alpha-androstan-3alpha,17beta-diol monosulfate (1) measurement|5alpha-androstan-3beta,17alpha-diol disulfate measurement|5alpha-androstan-3beta,17beta-diol disulfate measurement|5alpha-androstan-3beta,17beta-diol monosulfate (2) measurement|5alpha-pregnan-3beta,20beta-diol monosulfate (1) measurement|andro steroid monosulfate C19H28O6S (1) measurement|androstenediol (3alpha|androstenediol (3beta,17beta) disulfate (1) measurement|androstenediol (3beta,17beta) monosulfate (1) measurement|androstenediol (3beta,17beta) monosulfate (2) measurement|androsterone glucuronide measurement|androsterone sulfate measurement|birth weight|body fat percentage|body height|bone tissue density|C-reactive protein measurement|dehydroepiandrosterone sulphate measurement|dehydroisoandrosterone sulfate DHEA-S measurement|DNA repair protein RAD51 homolog 4 measurement|epiandrosterone sulfate measurement|estradiol measurement|estrogen measurement|estrone conjugate measurement|etiocholanolone glucuronide measurement|free androgen index|glyco-beta-muricholate measurement|gout|heel bone mineral density|hormone measurement|lipid measurement|metabolite measurement|metabolonic lactone sulfate measurement|parental genotype effect measurement|serum metabolite measurement|sex hormone-binding globulin measurement|spine bone mineral density|tauro-beta-muricholate measurement|testosterone measurement|urate measurement|uric acid measurement|urinary metabolite measurement|X-17612 measurement|X-21410 measurement|X-21470 measurement|X-24574 measurement|X-24947 measurement	CYP3A7
253	rs61816761	bin_939	Atopic/contact dermatitis due to other or unspecified	wfdc12	1	201.510890086746	0.0102528	age at onset|allergic disease|asthma|atopic eczema|childhood onset asthma|contact dermatitis|dermatomycosis|dermatophytosis|Eczematoid dermatitis|Epidermal Inclusion Cyst|sebaceous gland disease|skin disease|tinea unguium|vitamin D measurement	FLG
3851	rs8177833	bin_696.4	Psoriasis	defb4a_defb4b	1	201.510890086746	0.0102528	C-reactive protein measurement|cutaneous psoriasis measurement|lymphocyte count|lymphocyte percentage of leukocytes|psoriasis|psoriasis vulgaris|psoriatic arthritis|type 2 diabetes mellitus	TNIP1
3146	3:25520627_TTGTC_T	bin_496	Chronic airway obstruction	ceacam6	1	188.367030489464	0.0109345	chronic obstructive pulmonary disease|FEV/FVC ratio|heel bone mineral density|peak expiratory flow|pulmonary function measurement	RARB
2744	rs1047891	bin_274.1	Gout	adgrg1|chi3l1	2	14.0260392241611	0.0122632	1-ribosyl-imidazoleacetate measurement|2-butenoylglycine measurement|2-methylserine measurement|2,3-dihydroxy-5-methylthio-4-pentenoate (DMTPA) measurement|2R,3R-dihydroxybutyrate measurement|3-hydroxybutyroylglycine measurement|3-methylglutaconate measurement|3-methylglutarylcarnitine (2) measurement|5-hydroxymethyl-2-furoylcarnitine measurement|5-methylthioadenosine (MTA) measurement|AARSD1/EIF4EBP1 protein level ratio in blood|ACE2/GGT1 protein level ratio in blood|alanine measurement|albuminuria|ALDH1A1/CA3 protein level ratio in blood|alkaline phosphatase measurement|amino acid measurement|apolipoprotein A 1 measurement|APP/DKK1 protein level ratio in blood|appendicular lean mass|arginine measurement|aspartate measurement|bilirubin measurement|blood protein measurement|blood urea nitrogen measurement|blood VLDL cholesterol amount|BLVRB/CA3 protein level ratio in blood|body fat percentage|body height|body mass index|body surface area|body weight|butyrylglycine measurement|CA1/CA3 protein level ratio in blood|CA2/CA3 protein level ratio in blood|CA3/HMBS protein level ratio in blood|calcium measurement|carnitine measurement|ceramide measurement|cerebrospinal fluid composition attribute|cholelithiasis|cholesterol:total lipids ratio|cholesteryl ester measurement|cholesteryl esters:total lipids ratio|choline measurement|chronic kidney disease|cinnamoylglycine measurement|circulating fibrinogen levels|citrate measurement|creatine measurement|cystatin C measurement|diastolic blood pressure|diet measurement|dimethylglycine measurement|eosinophil count|eosinophil percentage of granulocytes|eosinophil percentage of leukocytes|erythrocyte volume|free androgen index|free cholesterol measurement|gamma-glutamylglycine measurement|gamma-glutamylthreonine measurement|glomerular filtration rate|glutamine measurement|glutaroyl carnitine measurement|glutarylcarnitine (C5-DC) measurement|glycine measurement|glycosyl-N-(2-hydroxynervonoyl)-sphingosine (d18:1/24:1(2OH)) measurement|gout|guanidinosuccinate measurement|hexanoylglycine measurement|high density lipoprotein cholesterol measurement|histidine measurement|homocysteine measurement|Hydantoin-5-propionic acid measurement|indolepropionylglycine measurement|intermediate density lipoprotein measurement|isobutyrylglycine measurement|isovalerylglycine measurement|kidney failure|knee|kynurenate measurement|lean body mass|level of N-oxalylglycine in blood|lipid measurement|lipoprotein A measurement|low density lipoprotein cholesterol measurement|lymphocyte count|macular telangiectasia type 2|mean corpuscular hemoglobin concentration|metabolite measurement|migraine disorder|monocyte chemotactic protein 3 measurement|myeloid leukocyte count|N-acetylaspartic acid measurement|N-acetylglycine measurement|N-acetylthreonine measurement|N-palmitoylglycine measurement|neutrophil count|NMMA measurement|osteoarthritis|phenylalanine measurement|phospholipids:total lipids ratio|plasma betaine measurement|platelet component distribution width|platelet count|platelet crit|platelet volume|propionylglycine measurement|protein measurement|pulse pressure measurement|pyroglutamine measurement|Red cell distribution width|serine measurement|serum alanine aminotransferase measurement|serum creatinine amount|serum homoarginine amount|serum metabolite measurement|sex hormone-binding globulin measurement|soluble transferrin receptor measurement|systolic blood pressure|taurocholenate sulfate measurement|threonine measurement|tigloylglycine measurement|total blood protein measurement|total cholesterol measurement|trans-2-hexenoylglycine measurement|tyrosine measurement|urate measurement|uric acid measurement|urinary albumin to creatinine ratio|urinary metabolite measurement|urinary potassium to creatinine ratio|urinary sodium to creatinine ratio|vitamin B12 measurement|vitamin D measurement|X-08988 measurement|X-11261 measurement|X-11334 measurement|X-12101 measurement|X-14939 measurement|X-16570 measurement|X-16944 measurement|X-17325 measurement|X-17367 measurement|X-21467 measurement|X-24757 measurement|X-25420 measurement	CPS1
1736	rs17817712	bin_278.1	Obesity	lep	1	128.589925735893	0.0122866	abdominal adipose tissue measurement|abdominal fat ratio|abdominal:gluteofemoral adipose tissue ratio measurement|Abnormality of metabolism/homeostasis|Abnormality of movement|abscess|Addictive alcohol use|adolescent idiopathic scoliosis|age at assessment|age at menarche|age-related hearing impairment|Agents acting on the renin-angiotensin system use measurement|alcohol consumption quality|alcohol use disorder measurement|alcohol-related disorders|anemia|anemia (phenotype)|Antihypertensive use measurement|Antithrombotic agent use measurement|aortic valve disease|appendicular lean mass|Arthropathy|aspartate aminotransferase to alanine aminotransferase ratio|atrial fibrillation|bacterial disease|base metabolic rate measurement|Beta blocking agent use measurement|biological sex|blood insulin amount|blood urea nitrogen measurement|blood VLDL cholesterol amount|body composition measurement|body fat distribution|body fat percentage|body height|body mass index|body surface area|body weight|bone disease|bone tissue density|breast cancer|breast carcinoma|C-reactive protein measurement|Calcium channel blocker use measurement|cancer|carbohydrate intake measurement|carpal tunnel syndrome|cataract|cellulitis|cholelithiasis|chronic kidney disease|chronic ulcer of skin|chronic venous insufficiency|chronotype measurement|cigarettes per day measurement|clinical and behavioural ideal cardiovascular health|coffee consumption measurement|comparative body size at age 10|congestive heart failure|coronary artery disease|coronary atherosclerosis|cystatin C measurement|dermatomycosis|dermatophytosis|diabetes mellitus|diabetic eye disease|diabetic nephropathy|diabetic neuropathy|diabetic polyneuropathy|diabetic retinopathy|diastolic blood pressure|diastolic heart failure|diet measurement|dietary approaches to stop hypertension diet|Diuretic use measurement|drug use measurement|Drugs used in diabetes use measurement|edema|educational attainment|encounter with health service|energy intake|erythrocyte volume|essential hypertension|estrogen-receptor negative breast cancer|family history|fat intake measurement|fat pad mass|Gait disturbance|gait quality|glomerular filtration rate|glucose measurement|gluteofemoral adipose tissue measurement|gout|grip strength measurement|Hammer Toe Syndrome|HbA1c measurement|heart disease|heart failure|heel bone mineral density|height-adjusted body mass index|hematocrit|hemoglobin A1 measurement|hemoglobin measurement|hepatocyte growth factor amount|high density lipoprotein cholesterol measurement|hip|hip circumference|HMG CoA reductase inhibitor use measurement|Hypercholesterolemia|hyperlipidemia|hypertension|hypertensive heart disease|injury|insulin measurement|interleukin 1 receptor antagonist measurement|Iron deficiency anemia|kidney disease|kidney failure|kidney volume|knee|lean body mass|left ventricular mass|leptin measurement|leukocyte quantity|longitudinal BMI measurement|low density lipoprotein cholesterol measurement|magnesium measurement|mean arterial pressure|mean corpuscular hemoglobin|mean corpuscular hemoglobin concentration|metabolic disease|metabolic syndrome|Moderate albuminuria|morbid obesity|nail anomaly|nail disorder|neck circumference|nephritis|neutrophil count|non-alcoholic fatty liver disease|non-grapefruit juice consumption measurement|obese body mass index status|obesity|obstructive sleep apnea|opioid use disorder|osteoarthritis|osteomyelitis|overnutrition|parental genotype effect measurement|phospholipids:total lipids ratio|physical activity measurement|preeclampsia|presbyopia|Proteinuria|prothrombin time measurement|psoriasis|puberty onset measurement|pulse pressure measurement|Red cell distribution width|retinopathy|sarcopenia|self-reported|serum alanine aminotransferase measurement|serum albumin amount|serum creatinine amount|serum urea amount|sex hormone-binding globulin measurement|sexual activity behaviour attribute|skin disease|sleep apnea|sleep duration trait|smoking behavior|snoring measurement|sodium measurement|subcutaneous adipose tissue quality|substance-related disorder|sugar consumption measurement|sugar sweetened beverage consumption measurement|surgical resection|systolic blood pressure|systolic heart failure|taste liking measurement|testosterone measurement|tinea unguium|total cholesterol measurement|total hip arthroplasty|total joint arthroplasty|total knee arthroplasty|triglyceride measurement|type 1 diabetes mellitus|type 2 diabetes mellitus|type 2 diabetes nephropathy|ulcer of lower limb|urate measurement|uric acid measurement|Varicose veins|visceral adipose tissue quantity|vitamin D measurement|waist circumference|waist-hip ratio|weight-to-muscle ratio	FTO
5123	rs78378222	bin_174.11	Malignant neoplasm of female breast	flt3lg	1	134.687931939356	0.0150194	actinic keratosis|age at onset|appendicular lean mass|basal cell carcinoma|benign colon neoplasm|benign neoplasm of skin|birth weight|body height|body mass index|body weight|BRCA1 mutation carier status|breast carcinoma|cancer|cutaneous melanoma|diastolic blood pressure|diastolic blood pressure change measurement|Epidermal Inclusion Cyst|erythrocyte count|erythrocyte volume|fetal genotype effect measurement|glioblastoma multiforme|glioma|hemorrhoid|keratinocyte carcinoma|lean body mass|lymphoid leukemia|mean corpuscular hemoglobin concentration|mean reticulocyte volume|melanoma|monocyte percentage of leukocytes|mosaic loss of chromosome X measurement|mosaic loss of chromosome Y measurement|nervous system benign neoplasm|placenta mass|polyp of colon|prostate carcinoma|prostate specific antigen amount|pulse pressure measurement|renal carcinoma|sebaceous gland disease|skin neoplasm|triple-negative breast cancer|uterine fibroid|Uterine leiomyoma	TP53
907	rs141379009	bin_174.11	Malignant neoplasm of female breast	flt3lg	1	134.687931939356	0.0150194	blood protein measurement|breast carcinoma|chromosome|KDEL motif-containing protein 2 measurement|leukocyte quantity|mean reticulocyte volume|myeloproliferative disorder|prostate carcinoma|protein measurement|renal carcinoma|renal cell carcinoma|telomeric region length|uterine fibroid|Uterine leiomyoma	ATM|C11orf65
4998	rs1800961	bin_250.2	Type 2 diabetes	cdh15|ctbs|gpc5|tnfrsf11b|xpnpep2	5	4.23811485869105	0.0153769	alkaline phosphatase measurement|apolipoprotein A 1 measurement|apolipoprotein B measurement|basophil count|bilirubin measurement|blood VLDL cholesterol amount|C-reactive protein measurement|Cholecystitis|cholelithiasis|cholesterol in medium HDL measurement|cholesterol:total lipids ratio|cholesteryl ester measurement|cholesteryl esters:total lipids ratio|choline measurement|circulating fibrinogen levels|complement factor H-related protein 5 measurement|cystatin C measurement|diabetes mellitus|Drugs used in diabetes use measurement|eosinophil count|erythrocyte count|esterified cholesterol measurement|free cholesterol in medium HDL measurement|free cholesterol in medium LDL measurement|free cholesterol in small LDL measurement|free cholesterol measurement|free cholesterol:total lipids ratio|gallstones|glomerular filtration rate|granulocyte count|HDL particle size|hematocrit|hemoglobin measurement|high density lipoprotein cholesterol measurement|intermediate density lipoprotein measurement|Intrahepatic cholestasis of pregnancy|leukocyte quantity|level of Sterol ester (27:1/16:0) in blood serum|level of Sterol ester (27:1/16:1) in blood serum|level of Sterol ester (27:1/18:1) in blood serum|level of Sterol ester (27:1/18:2) in blood serum|level of Sterol ester (27:1/18:3) in blood serum|level of Sterol ester (27:1/20:3) in blood serum|lipid measurement|lipoprotein measurement|liver disease|low density lipoprotein cholesterol measurement|lymphocyte percentage of leukocytes|metabolic syndrome|myeloid leukocyte count|neutrophil count|neutrophil percentage of leukocytes|non-high density lipoprotein cholesterol measurement|omega-6 polyunsaturated fatty acid measurement|phosphatidylcholine measurement|phosphoglycerides measurement|phospholipid measurement|phospholipids in large LDL measurement|phospholipids in medium HDL measurement|phospholipids in medium LDL measurement|phospholipids in small LDL measurement|phospholipids:total lipids ratio|platelet count|polyunsaturated fatty acid measurement|protein measurement|red blood cell density|serum gamma-glutamyl transferase measurement|sphingomyelin measurement|total cholesterol measurement|total lipids in medium HDL measurement|total phospholipids in lipoprotein particles measurement|triglyceride:HDL cholesterol ratio|triglycerides:total lipids ratio|type 2 diabetes mellitus|tyrosine measurement|urate measurement	HNF4A
1410	rs3784099	bin_714.1	Rheumatoid arthritis	il12a_il12b	1	129.170651192272	0.0156994	age of onset of childhood onset asthma|allergic disease|anti-citrullinated protein antibody seropositivity|asthma|autoimmune thyroid disease|childhood onset asthma|hypothyroidism|level of interleukin-12 subunit beta in blood|macula attribute|primary biliary cirrhosis|rheumatoid arthritis|rheumatoid factor seropositivity measurement|systemic lupus erythematosus|Thyroid preparation use measurement|type 1 diabetes mellitus	RAD51B
3556	rs1246642	bin_496	Chronic airway obstruction	ceacam5	1	94.7191398049813	0.0163596	advanced glycosylation end product-specific receptor amount|chronic obstructive pulmonary disease|FEV/FVC ratio|idiopathic pulmonary fibrosis|interstitial lung disease|myeloid leukocyte count|peak expiratory flow|vital capacity	FAM13A
3971	rs1800562	bin_280.1	Iron deficiency anemias, unspecified or not due to blood loss	tfrc	1	79.0729803617738	0.0170238	AHSP/BLVRB protein level ratio in blood|alcohol drinking|amygdala volume|anemia (phenotype)|apolipoprotein B measurement|aspartate aminotransferase measurement|bilirubin measurement|blood protein measurement|BMI-adjusted waist circumference|brain volume|cerebellar volume measurement|cholesterol in medium LDL measurement|cholesterol in small LDL measurement|cholesterol to total lipids in small HDL percentage|cholesterol:total lipids ratio|cholesteryl ester measurement|cholesteryl esters to total lipids in very large HDL percentage|cholesteryl esters:total lipids ratio|cirrhosis of liver|diastolic blood pressure|EIF4B/METAP2 protein level ratio in blood|erythrocyte attribute|erythrocyte count|erythrocyte volume|esterified cholesterol measurement|fatty acid measurement|ferritin measurement|free cholesterol in medium LDL measurement|free cholesterol measurement|free cholesterol:total lipids ratio|glomerular filtration rate|glycoprotein measurement|HbA1c measurement|hematocrit|hematologic disease|hemoglobin A1 measurement|hemoglobin measurement|hepcidin measurement|hepcidin:ferritin ratio|high density lipoprotein cholesterol measurement|hip|Hypercholesterolemia|immature reticulocyte measurement|insomnia|intermediate density lipoprotein measurement|iron amount|iron biomarker measurement|Iron deficiency anemia|iron metabolism disease|knee|linoleic acid measurement|lipid measurement|low density lipoprotein cholesterol measurement|mean corpuscular hemoglobin|mean corpuscular hemoglobin concentration|METAP2/PLPBP protein level ratio in blood|mineral metabolism disease|n-acetylated-alpha-linked acidic dipeptidase 2 measurement|neuroimaging measurement|non-alcoholic fatty liver disease|non-high density lipoprotein cholesterol measurement|osteoarthritis|phospholipid measurement|phospholipids in medium LDL measurement|phospholipids:total lipids ratio|platelet count|polycythemia|polycythemia vera|potassium voltage-gated channel subfamily F member 1 measurement|protein measurement|Red cell distribution width|reticulocyte count|reticulocyte measurement|serotransferrin measurement|serum alanine aminotransferase measurement|serum hepcidin amount|serum iron amount|sex hormone-binding globulin measurement|soluble transferrin receptor measurement|sphingomyelin measurement|total cholesterol measurement|total hip arthroplasty|total iron binding capacity|total lipids in LDL measurement|total lipids in medium LDL|total lipids in small LDL|transferrin measurement|transferrin receptor protein 1 measurement|transferrin saturation measurement|triglycerides:total lipids ratio	HFE|-|SLC17A2|SLC17A3
3971	rs1800562	bin_740.1	Osteoarthritis; localized	col9a1	1	79.0729803617738	0.0170238	AHSP/BLVRB protein level ratio in blood|alcohol drinking|amygdala volume|anemia (phenotype)|apolipoprotein B measurement|aspartate aminotransferase measurement|bilirubin measurement|blood protein measurement|BMI-adjusted waist circumference|brain volume|cerebellar volume measurement|cholesterol in medium LDL measurement|cholesterol in small LDL measurement|cholesterol to total lipids in small HDL percentage|cholesterol:total lipids ratio|cholesteryl ester measurement|cholesteryl esters to total lipids in very large HDL percentage|cholesteryl esters:total lipids ratio|cirrhosis of liver|diastolic blood pressure|EIF4B/METAP2 protein level ratio in blood|erythrocyte attribute|erythrocyte count|erythrocyte volume|esterified cholesterol measurement|fatty acid measurement|ferritin measurement|free cholesterol in medium LDL measurement|free cholesterol measurement|free cholesterol:total lipids ratio|glomerular filtration rate|glycoprotein measurement|HbA1c measurement|hematocrit|hematologic disease|hemoglobin A1 measurement|hemoglobin measurement|hepcidin measurement|hepcidin:ferritin ratio|high density lipoprotein cholesterol measurement|hip|Hypercholesterolemia|immature reticulocyte measurement|insomnia|intermediate density lipoprotein measurement|iron amount|iron biomarker measurement|Iron deficiency anemia|iron metabolism disease|knee|linoleic acid measurement|lipid measurement|low density lipoprotein cholesterol measurement|mean corpuscular hemoglobin|mean corpuscular hemoglobin concentration|METAP2/PLPBP protein level ratio in blood|mineral metabolism disease|n-acetylated-alpha-linked acidic dipeptidase 2 measurement|neuroimaging measurement|non-alcoholic fatty liver disease|non-high density lipoprotein cholesterol measurement|osteoarthritis|phospholipid measurement|phospholipids in medium LDL measurement|phospholipids:total lipids ratio|platelet count|polycythemia|polycythemia vera|potassium voltage-gated channel subfamily F member 1 measurement|protein measurement|Red cell distribution width|reticulocyte count|reticulocyte measurement|serotransferrin measurement|serum alanine aminotransferase measurement|serum hepcidin amount|serum iron amount|sex hormone-binding globulin measurement|soluble transferrin receptor measurement|sphingomyelin measurement|total cholesterol measurement|total hip arthroplasty|total iron binding capacity|total lipids in LDL measurement|total lipids in medium LDL|total lipids in small LDL|transferrin measurement|transferrin receptor protein 1 measurement|transferrin saturation measurement|triglycerides:total lipids ratio	HFE|-|SLC17A2|SLC17A3
1787	rs4575545	bin_242	Thyrotoxicosis with or without goiter	tg	1	88.6875215180083	0.0173761	alkaline phosphatase measurement|alpha fetoprotein measurement|aspartate aminotransferase measurement|bilirubin measurement|blood immunoglobulin amount|blood protein measurement|body fat percentage|C-reactive protein measurement|cholesterol:total lipids ratio|cholesteryl esters:total lipids ratio|cystatin C measurement|differentiated thyroid carcinoma|glomerular filtration rate|goiter|gout|Graves disease|high density lipoprotein cholesterol measurement|hormone measurement|hyperthyroidism|hypothyroidism|low density lipoprotein cholesterol measurement|methionine sulfone measurement|multinodular goiter|nontoxic goiter|platelet count|platelet crit|serum alanine aminotransferase measurement|serum creatinine amount|sex hormone-binding globulin measurement|testosterone measurement|thyroid cancer|thyroid function|thyroid gland volume|thyroid stimulating hormone amount|Thyrotoxicosis|Toxic Nodular Goiter|trait in response to thiazide|triglyceride measurement|tyrosine measurement|urate measurement|uric acid measurement|vitamin B deficiency|vitamin C measurement|vitamin D measurement|xaa‐pro aminopeptidase 2 measurement	MAFTRR|LINC01229
3567	rs13107325	bin_401.1	Essential hypertension	angpt2|apoa2|dner|il1rl1|itga11|itgam|nell1	7	2.75207948413267	0.0209108	alcohol consumption quality|alcohol use disorder measurement|apolipoprotein A 1 measurement|aspartate aminotransferase measurement|blood VLDL cholesterol amount|body mass index|calcium measurement|cholesterol:total lipids ratio|cholesteryl ester measurement|cholesteryl esters:total lipids ratio|cognitive function measurement|cortical thickness|esterified cholesterol measurement|fat pad mass|free cholesterol:total lipids ratio|hemoglobin measurement|high density lipoprotein cholesterol measurement|hip|hypertension|intelligence|intermediate density lipoprotein measurement|knee|lipoprotein measurement|low density lipoprotein cholesterol measurement|obesity|osteoarthritis|phospholipid measurement|phospholipids:total lipids ratio|schizophrenia|self reported educational attainment|serum albumin amount|total cholesterol measurement|triglyceride measurement|triglycerides:total lipids ratio|urate measurement	SLC39A8|-
2215	rs10402112	bin_411.2	Myocardial infarction	pcsk9	1	71.263472967935	0.0214351	1,2-dipalmitoyl-GPC (16:0/16:0) measurement|Abdominal Aortic Aneurysm|Abnormal circulating lipid concentration|Agents acting on the renin-angiotensin system use measurement|aging|angina pectoris|antihyperlipidemic drug use measurement|Antithrombotic agent use measurement|apolipoprotein A 1 measurement|apolipoprotein B measurement|apolipoprotein B to apolipoprotein A1 ratio|aspirin use measurement|atherosclerosis|blood VLDL cholesterol amount|C-reactive protein measurement|carotid artery thickness|cerebrovascular disorder|cholesterol esters in large LDL measurement|cholesterol esters in large VLDL measurement|cholesterol esters in medium LDL measurement|cholesterol esters in medium VLDL measurement|cholesterol in IDL measurement|cholesterol in large LDL measurement|cholesterol in medium LDL measurement|cholesterol in medium VLDL measurement|cholesterol in small LDL measurement|cholesterol in small VLDL measurement|cholesterol in very small VLDL measurement|cholesterol to total lipids in large LDL percentage|cholesterol to total lipids in large VLDL percentage|cholesterol to total lipids in medium LDL percentage|cholesterol to total lipids in medium VLDL percentage|cholesterol to total lipids in small LDL percentage|cholesterol to total lipids in small VLDL percentage|cholesterol to total lipids in very large VLDL percentage|cholesterol:total lipids ratio|cholesteryl ester measurement|cholesteryl esters to total lipids in chylomicrons and extremely large VLDL percentage|cholesteryl esters to total lipids in large VLDL percentage|cholesteryl esters to total lipids in small VLDL percentage|cholesteryl esters:total lipids ratio|choline measurement|chylomicron amount|clinical and behavioural ideal cardiovascular health|concentration of large LDL particles measurement|coronary artery disease|coronary atherosclerosis|d16:1/16:0) measurement|d16:1/22:0) measurement|d16:1/24:1) measurement|d18:2/22:0|diet measurement|docosahexaenoic acid measurement|drug use measurement|esterified cholesterol measurement|familial hyperlipidemia|familial lipoprotein lipase deficiency|family history|fatty acid change measurement|fatty acid measurement|free cholesterol in IDL measurement|free cholesterol in large LDL measurement|free cholesterol in large VLDL measurement|free cholesterol in LDL measurement|free cholesterol in medium LDL measurement|free cholesterol in medium VLDL measurement|free cholesterol in small HDL measurement|free cholesterol in small LDL measurement|free cholesterol in small VLDL measurement|free cholesterol in very large HDL measurement|free cholesterol in very large VLDL measurement|free cholesterol in very small VLDL measurement|free cholesterol in VLDL measurement|free cholesterol measurement|free cholesterol to total lipids in large HDL percentage|free cholesterol to total lipids in large VLDL percentage|free cholesterol to total lipids in medium VLDL percentage|free cholesterol to total lipids in small HDL percentage|free cholesterol to total lipids in small VLDL percentage|free cholesterol to total lipids in very large VLDL percentage|free cholesterol to total lipids in very small VLDL percentage|free cholesterol:total lipids ratio|heart disease|heart failure|high density lipoprotein cholesterol measurement|HMG CoA reductase inhibitor use measurement|Hypercholesterolemia|hyperlipidemia|Hyperlipidemia|intermediate density lipoprotein measurement|LDL particle size|level of Phosphatidylcholine (16:0_16:0) in blood serum|level of Sphingomyelin (d34:1) in blood serum|level of Sphingomyelin (d42:2) in blood serum|level of Sterol ester (27:1/16:0) in blood serum|level of Sterol ester (27:1/18:1) in blood serum|level of Sterol ester (27:1/18:2) in blood serum|linoleic acid measurement|lipid measurement|lipoprotein A measurement|lipoprotein measurement|lipoprotein-associated phospholipase A(2) measurement|liver fibrosis measurement|low density lipoprotein cholesterol measurement|metabolic disease|metabolic syndrome|metabolite measurement|mitochondrial DNA measurement|myocardial infarction|N-palmitoyl-sphingosine (d18:1/16:0) measurement|non-high density lipoprotein cholesterol measurement|occlusion precerebral artery|omega-3 polyunsaturated fatty acid measurement|omega-6 polyunsaturated fatty acid measurement|palmitoyl dihydrosphingomyelin (d18:0/16:0) measurement|palmitoyl sphingomyelin (d18:1/16:0) measurement|parental longevity|peripheral arterial disease|phosphatidylcholine measurement|phospholipid measurement|phospholipids in IDL measurement|phospholipids in large LDL measurement|phospholipids in LDL measurement|phospholipids in medium HDL measurement|phospholipids in medium LDL measurement|phospholipids in medium VLDL measurement|phospholipids in small HDL measurement|phospholipids in small LDL measurement|phospholipids in small VLDL measurement|phospholipids in very small VLDL measurement|phospholipids in VLDL measurement|phospholipids:total lipids ratio|polyunsaturated fatty acid measurement|protein measurement|pulse pressure measurement|remnant cholesterol measurement|saturated fatty acids measurement|serum metabolite measurement|sleep duration trait|sodium-coupled monocarboxylate transporter 1 measurement|Sphingomyelin (d18:1/14:0|Sphingomyelin (d18:1/20:0|Sphingomyelin (d18:1/22:1|sphingomyelin measurement|stearoyl sphingomyelin (d18:1/18:0) measurement|total cholesterol in IDL|total cholesterol in large LDL|total cholesterol in large VLDL|total cholesterol in medium LDL|total cholesterol in medium VLDL|total cholesterol in small LDL|total cholesterol in small VLDL|total cholesterol measurement|total lipids in IDL|total lipids in large LDL|total lipids in LDL measurement|total lipids in lipoprotein particles measurement|total lipids in medium LDL|total lipids in medium VLDL|total lipids in small LDL|total lipids in small VLDL|total lipids in very small VLDL measurement|total phospholipids in lipoprotein particles measurement|triglyceride measurement|triglycerides in IDL measurement|triglycerides in large LDL measurement|triglycerides in medium LDL measurement|triglycerides in small LDL measurement|triglycerides in small VLDL measurement|triglycerides in very large HDL measurement|triglycerides in very small VLDL measurement|triglycerides to total lipids in large LDL percentage|triglycerides to total lipids in large VLDL percentage|triglycerides to total lipids in medium LDL percentage|triglycerides to total lipids in medium VLDL percentage|triglycerides to total lipids in small VLDL percentage|triglycerides to total lipids in very large VLDL percentage|triglycerides to total lipids in very small VLDL percentage|triglycerides:total lipids ratio|vitamin D deficiency|vitamin D measurement	SMARCA4
448	rs2493134	bin_411.2	Myocardial infarction	ren	1	71.263472967935	0.0214351	hypertension	AGT|-
1225	rs1896354	bin_411.4	Coronary atherosclerosis	sftpd	1	63.4548067751641	0.0217568	advanced glycosylation end product-specific receptor amount|balding measurement|coronary artery disease|hematocrit|hemoglobin measurement|platelet volume|red blood cell density|tenascin-R measurement	-
1796	rs12445050	bin_197	Chemotherapy	thpo|vegfa	2	9.74745398659844	0.0233202	deep vein thrombosis|EGF/MGLL protein level ratio in blood|encounter with health service|heart disease|platelet component distribution width|platelet count|platelet quantity|platelet volume|protein measurement|pulmonary embolism|Pulmonary Infarction|reticulocyte count|reticulocyte measurement|Thromboembolism|venous thromboembolism	PLCG2
3346	rs2293607	bin_714.1	Rheumatoid arthritis	tnfrsf8	1	64.7463574107949	0.0234604	Abdominal Aortic Aneurysm|basal cell carcinoma|basophil count|body height|cancer|chromosome|chronic lymphocytic leukemia|clear cell renal carcinoma|colorectal cancer|cutaneous melanoma|eosinophil count|eosinophil percentage of leukocytes|Epidermal Inclusion Cyst|erythrocyte count|erythrocyte volume|idiopathic pulmonary fibrosis|interstitial lung disease|leukemia|lipoma|lung adenocarcinoma|lymphoid leukemia|mean corpuscular hemoglobin concentration|multiple myeloma|multiple sclerosis|myeloproliferative disorder|neutrophil percentage of granulocytes|neutrophil percentage of leukocytes|non-small cell lung carcinoma|platelet count|postinflammatory pulmonary fibrosis|prostate carcinoma|prostate specific antigen amount|pulse pressure measurement|renal carcinoma|respiratory system disease|sex hormone-binding globulin measurement|skin lipoma|systemic lupus erythematosus|systolic blood pressure|telomeric region length|thyroid carcinoma|total blood protein measurement|urinary bladder cancer|urinary bladder carcinoma|uterine fibroid|Uterine leiomyoma	ACTRT3|Telomerase-vert
842	rs11604462	bin_274.1	Gout	erbb4	1	54.9727827491187	0.023768	glomerular filtration rate|gout|serum creatinine amount|urate measurement	OVOL1-AS1|-
1151	rs3024971	bin_495	Asthma	il5ra	1	Inf	0.0239808	adult onset asthma|age at onset|allergic disease|allergic rhinitis|allergic sensitization measurement|Antihistamine use measurement|asthma|atopic eczema|basophil count|childhood onset asthma|Eczematoid dermatitis|eosinophil count|eosinophil percentage of granulocytes|eosinophil percentage of leukocytes|immunoglobulin E measurement|Inhalant adrenergic use measurement|monocyte count|mosquito bite reaction size measurement|neutrophil percentage of granulocytes|serum IgE amount|urticaria	NAB2
3809	rs2299012	bin_495	Asthma	prg3	1	Inf	0.0239808	age at onset|age of onset of childhood onset asthma|allergic disease|asthma|atopic eczema|basophil count|childhood onset asthma|drug use measurement|eosinophil count|eosinophil percentage of granulocytes|eosinophil percentage of leukocytes|eosinophilic esophagitis|Glucocorticoid use measurement|Inhalant adrenergic use measurement|neutrophil percentage of granulocytes|neutrophil percentage of leukocytes|psoriasis|rosacea severity measurement|serum IgE amount	RAD50
3670	rs10069690	bin_502	Postinflammatory pulmonary fibrosis	eda2r	1	81.1337908076555	0.0245181	age at onset|blood protein measurement|breast carcinoma|central nervous system cancer|chronic lymphocytic leukemia|diastolic blood pressure|estrogen-receptor negative breast cancer|family history of prostate cancer|glioblastoma multiforme|glioma|high grade ovarian serous adenocarcinoma|level of serum globulin type protein|lipoma|malignant epithelial tumor of ovary|mean arterial pressure|ovarian carcinoma|ovarian serous carcinoma|postinflammatory pulmonary fibrosis|prostate cancer|prostate carcinoma|pulmonary fibrosis|pulse pressure measurement|serum albumin amount|sex hormone-binding globulin measurement|systemic lupus erythematosus|systolic blood pressure|triple-negative breast cancer|uterine fibroid|Uterine leiomyoma	TERT
4653	rs13281991	bin_502	Postinflammatory pulmonary fibrosis	lamp3	1	81.1337908076555	0.0245181	idiopathic pulmonary fibrosis	DEPTOR|RNA5SP277
5004	rs2076295	bin_502	Postinflammatory pulmonary fibrosis	ager	1	81.1337908076555	0.0245181	advanced glycosylation end product-specific receptor amount|chronic obstructive pulmonary disease|FEV/FVC ratio|idiopathic pulmonary fibrosis|interstitial lung disease|postinflammatory pulmonary fibrosis|respiratory system disease|vital capacity	DSP
1534	rs11857513	bin_401.1	Essential hypertension	kit	1	Inf	0.0253511	granulocyte percentage of myeloid white cells|hypertension|leukocyte quantity|mean arterial pressure|mean reticulocyte volume|monocyte count|monocyte percentage of leukocytes	USP50
33	rs880315	bin_401.1	Essential hypertension	ren	1	Inf	0.0253511	Agents acting on the renin-angiotensin system use measurement|aldosterone-producing adenoma|Antihypertensive use measurement|apolipoprotein B measurement|atrial fibrillation|Beta blocking agent use measurement|blood sodium bicarbonate amount|Calcium channel blocker use measurement|cryptic phenotype measurement|diastolic blood pressure|diastolic blood pressure change measurement|Diuretic use measurement|drug use measurement|essential hypertension|family history|HbA1c measurement|heart failure|hypertension|low density lipoprotein cholesterol measurement|lymphocyte count|mean arterial pressure|Moderate albuminuria|neutrophil count|potassium deficiency disease|potassium measurement|pulse pressure measurement|sodium measurement|systolic blood pressure|total cholesterol measurement|treatment-resistant hypertension|triglyceride measurement|urinary albumin to creatinine ratio	CASZ1
4303	rs60772526	bin_401.1	Essential hypertension	ren	1	Inf	0.0253511	Agents acting on the renin-angiotensin system use measurement|albuminuria|Antihypertensive use measurement|Beta blocking agent use measurement|Calcium channel blocker use measurement|diastolic blood pressure|diastolic blood pressure change measurement|Diuretic use measurement|essential hypertension|hypertension|mean arterial pressure|potassium deficiency disease|potassium measurement|primary aldosteronism|pulse pressure measurement|sodium measurement|systolic blood pressure|urinary albumin to creatinine ratio	HOTTIP
4623	rs10808671	bin_401.1	Essential hypertension	sfrp1	1	Inf	0.0253511	balding measurement|central corneal thickness|corneal resistance factor|diabetes mellitus|diastolic blood pressure|eosinophil count|glucose measurement|HbA1c measurement|hemoglobin measurement|hypertension|intraocular pressure measurement|lymphocyte measurement|monocyte measurement|non-alcoholic fatty liver disease|platelet component distribution width|pulse pressure measurement|systolic blood pressure|type 2 diabetes mellitus|urate measurement|uric acid measurement	NDUFAF6
5191	rs72681869	bin_401.1	Essential hypertension	kit	1	Inf	0.0253511	Agents acting on the renin-angiotensin system use measurement|Antihypertensive use measurement|aspartate aminotransferase measurement|bilirubin measurement|birth weight|body mass index|brain attribute|Calcium channel blocker use measurement|cerebral cortex area attribute|cortical thickness|diastolic blood pressure|Diuretic use measurement|erythrocyte count|essential hypertension|glomerular filtration rate|gout|HbA1c measurement|hemoglobin A1 measurement|hemoglobin measurement|hypertension|intraocular pressure measurement|kidney failure|level of serum globulin type protein|pulse pressure measurement|serum alanine aminotransferase measurement|serum creatinine amount|sex hormone-binding globulin measurement|systolic blood pressure|testosterone measurement|triglyceride measurement|urate measurement|uric acid measurement|vital capacity	SOS2
717	rs569550	bin_401.1	Essential hypertension	ren	1	Inf	0.0253511	Agents acting on the renin-angiotensin system use measurement|Antihypertensive use measurement|atrial fibrillation|Beta blocking agent use measurement|breast carcinoma|Calcium channel blocker use measurement|cryptic phenotype measurement|diastolic blood pressure|Diuretic use measurement|essential hypertension|heart failure|hypertension|mean arterial pressure|potassium deficiency disease|potassium measurement|primary aldosteronism|pulse pressure measurement|systolic blood pressure	LSP1
4197	rs11757201	bin_557.1	Celiac disease	crtam	1	Inf	0.0263789	asthma|C-reactive protein measurement|celiac disease|childhood onset asthma|inflammatory bowel disease|Oral ulcer|primary biliary cirrhosis|rheumatoid arthritis|systemic lupus erythematosus|tonsillectomy risk measurement|ulcerative colitis	LINC03004
5023	rs116843064	bin_411.8	Other chronic ischemic heart disease, unspecified	apoc1	1	47.6862113161694	0.0264481	18:1 measurement|apolipoprotein A 1 measurement|apolipoprotein B measurement|blood VLDL cholesterol amount|BMI-adjusted waist-hip ratio|cholesterol esters in large HDL measurement|cholesterol esters in large VLDL measurement|cholesterol esters in medium VLDL measurement|cholesterol in chylomicrons and extremely large VLDL measurement|cholesterol in large HDL measurement|cholesterol in large VLDL measurement|cholesterol in medium HDL measurement|cholesterol in very large HDL measurement|cholesterol in very large VLDL measurement|cholesterol to total lipids in IDL percentage|cholesterol to total lipids in large HDL percentage|cholesterol to total lipids in medium HDL percentage|cholesterol to total lipids in small HDL percentage|cholesterol to total lipids in very small VLDL percentage|cholesterol:total lipids ratio|cholesteryl ester measurement|cholesteryl esters to total lipids in IDL percentage|cholesteryl esters to total lipids in large HDL percentage|cholesteryl esters to total lipids in medium HDL percentage|cholesteryl esters to total lipids in medium LDL percentage|cholesteryl esters to total lipids in medium VLDL percentage|cholesteryl esters to total lipids in small HDL percentage|cholesteryl esters to total lipids in small LDL percentage|cholesteryl esters to total lipids in very large HDL percentage|cholesteryl esters to total lipids in very large VLDL percentage|cholesteryl esters to total lipids in very small VLDL percentage|cholesteryl esters:total lipids ratio|chylomicron amount|concentration of chylomicrons and extremely large VLDL particles measurement|coronary artery disease|coronary atherosclerosis|degree of unsaturation measurement|diglyceride measurement|erythrocyte volume|esterified cholesterol measurement|familial hyperlipidemia|familial lipoprotein lipase deficiency|fatty acid measurement|free cholesterol in chylomicrons and extremely large VLDL measurement|free cholesterol in HDL measurement|free cholesterol in large HDL measurement|free cholesterol in large VLDL measurement|free cholesterol in medium HDL measurement|free cholesterol in medium VLDL measurement|free cholesterol in small VLDL measurement|free cholesterol in very large HDL measurement|free cholesterol in very large VLDL measurement|free cholesterol measurement|free cholesterol to total lipids in IDL percentage|free cholesterol to total lipids in large LDL percentage|free cholesterol to total lipids in medium HDL percentage|free cholesterol to total lipids in medium LDL percentage|free cholesterol to total lipids in small LDL percentage|free cholesterol to total lipids in very large HDL percentage|free cholesterol:total lipids ratio|glycoprotein measurement|HDL particle size|heart disease|high density lipoprotein cholesterol measurement|Hyperlipidemia|intermediate density lipoprotein measurement|isoleucine measurement|LDL particle size|linoleic acid measurement|lipid measurement|lipoprotein measurement|low density lipoprotein cholesterol measurement|metabolic syndrome|monounsaturated fatty acids; 16:1|non-high density lipoprotein cholesterol measurement|oleoyl-linoleoyl-glycerol (18:1/18:2) [2] measurement|omega-3 polyunsaturated fatty acid measurement|omega-6 polyunsaturated fatty acid measurement|phospholipid measurement|phospholipids in chylomicrons and extremely large VLDL measurement|phospholipids in HDL measurement|phospholipids in large HDL measurement|phospholipids in large VLDL measurement|phospholipids in very large HDL measurement|phospholipids in very large VLDL measurement|phospholipids in VLDL measurement|phospholipids:total lipids ratio|polyunsaturated fatty acids to monounsaturated fatty acids ratio|polyunsaturated fatty acids to total fatty acids percentage|protein measurement|Red cell distribution width|remnant cholesterol measurement|reticulocyte count|reticulocyte measurement|sphingomyelin measurement|total cholesterol change measurement|total cholesterol in large VLDL|total cholesterol in medium VLDL|total cholesterol in small VLDL|total cholesterol measurement|total lipids in chylomicrons and extremely large VLDL measurement|total lipids in HDL measurement|total lipids in large HDL|total lipids in large VLDL|total lipids in medium VLDL|total lipids in small VLDL|total lipids in very large HDL measurement|total lipids in very large VLDL measurement|total lipids in very small VLDL measurement|total lipids in VLDL measurement|triglyceride measurement|triglyceride:HDL cholesterol ratio|triglycerides in chylomicrons and extremely large VLDL measurement|triglycerides in HDL measurement|triglycerides in IDL measurement|triglycerides in large LDL measurement|triglycerides in large VLDL measurement|triglycerides in LDL measurement|triglycerides in medium HDL measurement|triglycerides in medium LDL measurement|triglycerides in medium VLDL measurement|triglycerides in small HDL measurement|triglycerides in small LDL measurement|triglycerides in small VLDL measurement|triglycerides in very large HDL measurement|triglycerides in very large VLDL measurement|triglycerides in very small VLDL measurement|triglycerides in VLDL measurement|triglycerides to phosphoglycerides ratio|triglycerides to total lipids in IDL percentage|triglycerides to total lipids in large HDL percentage|triglycerides to total lipids in medium HDL percentage|triglycerides to total lipids in small HDL percentage|triglycerides to total lipids in small LDL percentage|triglycerides to total lipids in very large HDL percentage|triglycerides:total lipids ratio|VLDL particle size	ANGPTL4
1724	rs1143679	bin_695.42	Systemic lupus erythematosus	bst2	1	Inf	0.0267215	autoimmune disorder of musculoskeletal system|blood VLDL cholesterol amount|cholesterol:total lipids ratio|cutaneous lupus erythematosus|free cholesterol:total lipids ratio|systemic lupus erythematosus|systemic scleroderma	ITGAM
2724	rs1595824	bin_695.42	Systemic lupus erythematosus	cxcl16	1	Inf	0.0267215	allergic disease|allergic rhinitis|anti-citrullinated protein antibody seropositivity|asthma|basal cell carcinoma|BMI-adjusted waist circumference|body mass index|body weight|bone tissue density|chronotype measurement|circadian rhythm|COVID-19|Crohn's disease|Eczematoid dermatitis|electrocardiography|hippocampal volume|lean body mass|rheumatoid arthritis|rheumatoid factor seropositivity measurement|sarcoidosis|systemic lupus erythematosus	PLCL1
589	rs10824307	bin_250.2	Type 2 diabetes	acp5|mfap4	2	18.494246172755	0.0268453	basophil count|basophil percentage of leukocytes|BMI-adjusted waist-hip ratio|lean body mass|thyroid stimulating hormone amount|type 2 diabetes mellitus	-|LRMDA|SPA17P1
2734	rs11571302	bin_557.1	Celiac disease	mapre3|pafah1b3	2	9.42463821747951	0.0269488	actinic keratosis|autoimmune thyroid disease|basal cell carcinoma|C-C motif chemokine 19 measurement|celiac disease|cutaneous melanoma|drug use measurement|Graves disease|Hashimoto's thyroiditis|hyperthyroidism|hypothyroidism|non-melanoma skin carcinoma|rheumatoid arthritis|rheumatoid factor seropositivity measurement|skin cancer|skin neoplasm|systemic lupus erythematosus|thyroid disease|Thyroid preparation use measurement|Thyrotoxicosis|type 2 diabetes mellitus	CTLA4
1888	rs12943365	bin_740.11	Osteoarthrosis, localized, primary	comp	1	50.2370564204965	0.0271401	hip|osteoarthritis|sex hormone-binding globulin measurement	NF1|OMG
1225	rs1896354	bin_411.2	Myocardial infarction	sftpd	1	47.6583995326277	0.0284824	advanced glycosylation end product-specific receptor amount|balding measurement|coronary artery disease|hematocrit|hemoglobin measurement|platelet volume|red blood cell density|tenascin-R measurement	-
1220	rs3184504	bin_335	Multiple sclerosis	clec4a|itgam|itgb2	3	6.74091323862548	0.0321142	allergic disease|allergic rhinitis|Antihypertensive use measurement|basophil count|birth weight|blood VLDL cholesterol amount|cholesterol:total lipids ratio|cholesteryl ester measurement|cholesteryl esters:total lipids ratio|colorectal cancer|coronary artery disease|cystatin C measurement|drug use measurement|Eczematoid dermatitis|eosinophil count|esterified cholesterol measurement|free cholesterol measurement|free cholesterol:total lipids ratio|high density lipoprotein cholesterol measurement|hypertension|intermediate density lipoprotein measurement|lipid measurement|lipoprotein measurement|low density lipoprotein cholesterol measurement|neutrophil count|parental genotype effect measurement|phospholipid measurement|phospholipids:total lipids ratio|preeclampsia|psoriasis|rheumatoid arthritis|stroke|thyroid disease|total cholesterol measurement|triglycerides:total lipids ratio|type 2 diabetes mellitus	SH2B3|ATXN2|HSPA8P14|LINC02356|CUX2
206	rs2476601	bin_557.1	Celiac disease	crtam|cxcl9	2	8.37688744541896	0.0323817	ACPA-negative rheumatoid arthritis|actinic keratosis|age of onset of type 1 diabetes mellitus|alkaline phosphatase measurement|anti-citrullinated protein antibody seropositivity|anti-neutrophil antibody associated vasculitis|autoimmune thyroid disease|basal cell carcinoma|basophil count|basophil measurement|basophil percentage of leukocytes|celiac disease|Crohn's disease|cutaneous melanoma|CXCL9 measurement|cystatin C measurement|diabetic ketoacidosis|drug use measurement|Drugs used in diabetes use measurement|eosinophil count|Genetic chronic primary adrenal insufficiency|glomerular filtration rate|granulocyte count|Graves disease|Hashimoto's thyroiditis|hyperthyroidism|hypothyroidism|immune system disease|Immunosuppressant use measurement|juvenile idiopathic arthritis|keratinocyte carcinoma|late-onset myasthenia gravis|latent autoimmune diabetes in adults|leukocyte quantity|lymphocyte count|monocyte count|Myasthenia gravis|myeloid leukocyte count|myositis|neutrophil count|non-melanoma skin carcinoma|oligoarticular juvenile idiopathic arthritis|polyarticular juvenile idiopathic arthritis|polymyositis|rheumatoid arthritis|rheumatoid factor negative|rheumatoid factor seropositivity measurement|seborrheic keratosis|serum IgM amount|skin cancer|skin disease|skin neoplasm|systemic juvenile idiopathic arthritis|systemic lupus erythematosus|systemic scleroderma|thyroid disease|Thyroid preparation use measurement|thyroid stimulating hormone amount|type 1 diabetes mellitus|type 1 diabetes nephropathy|type 2 diabetes mellitus|ulcerative colitis|Vitiligo|wellbeing measurement	PTPN22
1703	rs77924615	bin_285	Other anemias	spink1	1	37.752666722508	0.0338149	Agents acting on the renin-angiotensin system use measurement|anemia|Antihypertensive use measurement|Beta blocking agent use measurement|bladder calculus|blood protein measurement|blood sodium bicarbonate amount|blood urea nitrogen measurement|Calcium channel blocker use measurement|chronic kidney disease|creatine measurement|cystatin C measurement|diastolic blood pressure|Diuretic use measurement|glomerular filtration rate|Hematuria|hypertensive heart disease|impaired renal function disease|kidney disease|kidney failure|kidney volume|kit ligand measurement|lower urinary tract calculus|lymphocyte count|mean arterial pressure|nephrolithiasis|protein measurement|secondary hyperparathyroidism of renal origin|serum creatinine amount|systolic blood pressure|type 2 diabetes nephropathy|urate measurement|ureterolithiasis|urinary tract infection|urolithiasis|uromodulin measurement|vitamin D measurement	PDILT
3346	rs2293607	bin_502	Postinflammatory pulmonary fibrosis	eda2r	1	40.7840862144065	0.0365569	Abdominal Aortic Aneurysm|basal cell carcinoma|basophil count|body height|cancer|chromosome|chronic lymphocytic leukemia|clear cell renal carcinoma|colorectal cancer|cutaneous melanoma|eosinophil count|eosinophil percentage of leukocytes|Epidermal Inclusion Cyst|erythrocyte count|erythrocyte volume|idiopathic pulmonary fibrosis|interstitial lung disease|leukemia|lipoma|lung adenocarcinoma|lymphoid leukemia|mean corpuscular hemoglobin concentration|multiple myeloma|multiple sclerosis|myeloproliferative disorder|neutrophil percentage of granulocytes|neutrophil percentage of leukocytes|non-small cell lung carcinoma|platelet count|postinflammatory pulmonary fibrosis|prostate carcinoma|prostate specific antigen amount|pulse pressure measurement|renal carcinoma|respiratory system disease|sex hormone-binding globulin measurement|skin lipoma|systemic lupus erythematosus|systolic blood pressure|telomeric region length|thyroid carcinoma|total blood protein measurement|urinary bladder cancer|urinary bladder carcinoma|uterine fibroid|Uterine leiomyoma	ACTRT3|Telomerase-vert
1452	rs28929474	bin_574.1	Cholelithiasis	agxt|itgbl1|krt18	3	4.75180150730067	0.0370911	3-hydroxybutyrate measurement|39S ribosomal protein L33|40s ribosomal protein S3 measurement|Abnormality of the liver|age at first sexual intercourse measurement|alcohol consumption quality|alcohol use disorder measurement|alcoholic liver cirrhosis|alkaline phosphatase measurement|alpha fetoprotein measurement|alpha-2-HS-glycoprotein measurement|amino acid metabolism disease|anti-neutrophil antibody associated vasculitis|apolipoprotein A 1 measurement|apolipoprotein B measurement|appendicular lean mass|arfaptin-2 measurement|Ascites|aspartate aminotransferase measurement|aspartate aminotransferase to alanine aminotransferase ratio|autism spectrum disorder|Back pain|bilirubin measurement|blood protein measurement|blood urea nitrogen measurement|blood VLDL cholesterol amount|BMI-adjusted hip circumference|BMI-adjusted waist circumference|body composition measurement|body fat percentage|body height|body weight|brain attribute|BSG/CKAP4 protein level ratio in blood|C-C motif chemokine 15 measurement|C-reactive protein measurement|calcium measurement|carotid artery thickness|carpal tunnel syndrome|CD58/LTBR protein level ratio in blood|cerebral cortex area attribute|cholelithiasis|cholesterol esters in large LDL measurement|cholesterol esters in medium LDL measurement|cholesterol to total lipids in large VLDL percentage|cholesterol:total lipids ratio|cholesteryl esters to total lipids in large VLDL percentage|cholesteryl esters to total lipids in small VLDL percentage|cholesteryl esters:total lipids ratio|chronic lung disease|chronic obstructive pulmonary disease|chymotrypsin-like elastase family member 2A measurement|cirrhosis of liver|citrate measurement|CKAP4/PGF protein level ratio in blood|CNTN1/EGFR protein level ratio in blood|COLEC12/LTBR protein level ratio in blood|complement C1q tumor necrosis factor-related protein 1 measurement|complement C1q tumor necrosis factor-related protein 3 measurement|complement C3 measurement|complement C4 measurement|coronary artery disease|coronary atherosclerosis|cortical thickness|CPA1/CTRB1 protein level ratio in blood|CSF1/LTBR protein level ratio in blood|cystatin C measurement|diastolic blood pressure|DnaJ homolog subfamily B member 9 measurement|drug use measurement|ectonucleoside triphosphate diphosphohydrolase 5 measurement|emphysema|erythrocyte count|erythrocyte volume|ESAM/THPO protein level ratio in blood|esterified cholesterol measurement|FABP1/FABP2 protein level ratio in blood|FABP1/RBP2 protein level ratio in blood|fetal genotype effect measurement|FEV/FVC ratio|forced expiratory volume|free androgen index|free cholesterol in IDL measurement|free cholesterol in large LDL measurement|free cholesterol in medium LDL measurement|free cholesterol in small LDL measurement|free cholesterol in small VLDL measurement|free cholesterol measurement|free cholesterol to total lipids in very large VLDL percentage|free cholesterol:total lipids ratio|FSTL3/LTBR protein level ratio in blood|gallstones|GDH/6PGL endoplasmic bifunctional protein measurement|glomerular filtration rate|glutamine measurement|glycoprotein measurement|glypican-6 measurement|hematocrit|hemoglobin A1 measurement|hemoglobin measurement|high density lipoprotein cholesterol measurement|hip|hypotaurine measurement|IFNGR1/LTBR protein level ratio in blood|IGF-1 measurement|intermediate density lipoprotein measurement|Intrahepatic cholestasis of pregnancy|janus kinase and microtubule-interacting protein 3 measurement|knee|LDL particle size|lean body mass|lipid measurement|Liver abscess|liver disease|low density lipoprotein cholesterol measurement|LTBR/TNFRSF14 protein level ratio in blood|lysosomal acid phosphatase measurement|major depressive disorder|MCFD2/VSIR protein level ratio in blood|mean arterial pressure|mean corpuscular hemoglobin concentration|melanoma-associated antigen 3 measurement|metabolite measurement|migraine disorder|mitochondrial measurement|N-acetylglucosaminylasparagine measurement|neuropeptide W measurement|neutrophil cytosol factor 2 measurement|neutrophil elastase measurement|osteoarthritis|phospholipids in IDL measurement|phospholipids in large LDL measurement|phospholipids in medium LDL measurement|phospholipids in small LDL measurement|phospholipids:total lipids ratio|placenta mass|plasma protein metabolism disease|prostate carcinoma|prostate specific antigen amount|protein measurement|remnant cholesterol measurement|response to bronchodilator|reticulocyte count|reticulocyte measurement|sclerostin measurement|serine/threonine-protein kinase MRCK alpha measurement|serine/threonine-protein kinase PIM-1 measurement|serum alanine aminotransferase measurement|serum albumin amount|serum gamma-glutamyl transferase measurement|serum iron amount|serum urea amount|sex hormone-binding globulin measurement|synaptosomal-associated protein 25 measurement|systolic blood pressure|testosterone measurement|thioredoxin domain-containing protein 5 measurement|TNF-related apoptosis-inducing ligand measurement|total cholesterol in IDL|total cholesterol in large LDL|total cholesterol in medium LDL|total cholesterol in small LDL|total cholesterol measurement|total joint arthroplasty|total lipids in IDL|total lipids in large LDL|total lipids in small LDL|triglyceride measurement|triglycerides in large LDL measurement|triglycerides in medium LDL measurement|triglycerides in small LDL measurement|triglycerides in very small VLDL measurement|triglycerides to total lipids in large VLDL percentage|triglycerides:total lipids ratio|tumor necrosis factor receptor superfamily member 11B amount|ubiquitin carboxyl-terminal hydrolase isozyme L1 measurement|urea transporter 2 measurement|visceral:gluteofemoral adipose tissue ratio measurement|WNT1-inducible-signaling pathway protein 3 measurement|X-24309 measurement|zinc finger protein 175 measurement	SERPINA1
3971	rs1800562	bin_716.9	Arthropathy NOS	col9a1	1	31.9260456115068	0.0371078	AHSP/BLVRB protein level ratio in blood|alcohol drinking|amygdala volume|anemia (phenotype)|apolipoprotein B measurement|aspartate aminotransferase measurement|bilirubin measurement|blood protein measurement|BMI-adjusted waist circumference|brain volume|cerebellar volume measurement|cholesterol in medium LDL measurement|cholesterol in small LDL measurement|cholesterol to total lipids in small HDL percentage|cholesterol:total lipids ratio|cholesteryl ester measurement|cholesteryl esters to total lipids in very large HDL percentage|cholesteryl esters:total lipids ratio|cirrhosis of liver|diastolic blood pressure|EIF4B/METAP2 protein level ratio in blood|erythrocyte attribute|erythrocyte count|erythrocyte volume|esterified cholesterol measurement|fatty acid measurement|ferritin measurement|free cholesterol in medium LDL measurement|free cholesterol measurement|free cholesterol:total lipids ratio|glomerular filtration rate|glycoprotein measurement|HbA1c measurement|hematocrit|hematologic disease|hemoglobin A1 measurement|hemoglobin measurement|hepcidin measurement|hepcidin:ferritin ratio|high density lipoprotein cholesterol measurement|hip|Hypercholesterolemia|immature reticulocyte measurement|insomnia|intermediate density lipoprotein measurement|iron amount|iron biomarker measurement|Iron deficiency anemia|iron metabolism disease|knee|linoleic acid measurement|lipid measurement|low density lipoprotein cholesterol measurement|mean corpuscular hemoglobin|mean corpuscular hemoglobin concentration|METAP2/PLPBP protein level ratio in blood|mineral metabolism disease|n-acetylated-alpha-linked acidic dipeptidase 2 measurement|neuroimaging measurement|non-alcoholic fatty liver disease|non-high density lipoprotein cholesterol measurement|osteoarthritis|phospholipid measurement|phospholipids in medium LDL measurement|phospholipids:total lipids ratio|platelet count|polycythemia|polycythemia vera|potassium voltage-gated channel subfamily F member 1 measurement|protein measurement|Red cell distribution width|reticulocyte count|reticulocyte measurement|serotransferrin measurement|serum alanine aminotransferase measurement|serum hepcidin amount|serum iron amount|sex hormone-binding globulin measurement|soluble transferrin receptor measurement|sphingomyelin measurement|total cholesterol measurement|total hip arthroplasty|total iron binding capacity|total lipids in LDL measurement|total lipids in medium LDL|total lipids in small LDL|transferrin measurement|transferrin receptor protein 1 measurement|transferrin saturation measurement|triglycerides:total lipids ratio	HFE|-|SLC17A2|SLC17A3
3096	rs738409	bin_571.5	Other chronic nonalcoholic liver disease	krt8	1	Inf	0.0376841	aspartate aminotransferase measurement|blood VLDL cholesterol amount|cholesterol:total lipids ratio|cholesteryl esters:total lipids ratio|chylomicron amount|cirrhosis of liver|diabetes mellitus|diacylglycerol 38:5 measurement|drug use measurement|erythrocyte volume|fatty acid measurement|free cholesterol:total lipids ratio|gout|hepatocellular carcinoma|high density lipoprotein cholesterol measurement|intermediate density lipoprotein measurement|level of triacylglycerol (56:6) in blood serum|linoleic acid measurement|liver cancer|liver disease|liver fat measurement|low density lipoprotein cholesterol measurement|metabolite measurement|non-alcoholic fatty liver disease|non-alcoholic steatohepatitis|phospholipids:total lipids ratio|platelet count|serum alanine aminotransferase measurement|total cholesterol measurement|triglyceride measurement|triglycerides:total lipids ratio|urate measurement|uric acid measurement	PNPLA3
3350	rs12496506	bin_274.1	Gout	icoslg	1	31.5708131670496	0.0377759	blood glucose amount|blood VLDL cholesterol amount|gout|high density lipoprotein cholesterol measurement|low density lipoprotein cholesterol measurement|triglyceride measurement	SLC2A2|-|KLF7P1|RNU1-70P
426	rs2642438	bin_571.6	Primary biliary cirrhosis	enpp7	1	31.8949291965182	0.0384569	1-stearoyl-2-docosapentaenoyl-GPC (18:0/22:5n3) measurement|3-hydroxybutyrate measurement|Abnormality of the liver|alkaline phosphatase measurement|apolipoprotein A 1 measurement|aspartate aminotransferase measurement|aspartate aminotransferase to alanine aminotransferase ratio|blood VLDL cholesterol amount|body composition measurement|cholesterol esters in large HDL measurement|cholesterol in IDL measurement|cholesterol in large HDL measurement|cholesterol in medium HDL measurement|cholesterol to total lipids in IDL percentage|cholesterol to total lipids in very small VLDL percentage|cholesterol:total lipids ratio|cholesteryl ester measurement|cholesteryl esters to total lipids in IDL percentage|cholesteryl esters to total lipids in very small VLDL percentage|cholesteryl esters:total lipids ratio|choline measurement|cirrhosis of liver|esterified cholesterol measurement|fatty acid measurement|free androgen index|free cholesterol in HDL measurement|free cholesterol in IDL measurement|free cholesterol in large HDL measurement|free cholesterol in large LDL measurement|free cholesterol in medium HDL measurement|free cholesterol in small LDL measurement|free cholesterol in very large HDL measurement|free cholesterol measurement|free cholesterol to total lipids in large LDL percentage|free cholesterol to total lipids in medium HDL percentage|free cholesterol:total lipids ratio|HDL particle size|high density lipoprotein cholesterol measurement|intermediate density lipoprotein measurement|leukocyte quantity|lipid measurement|lipoprotein measurement|liver disease|liver fat measurement|low density lipoprotein cholesterol measurement|metabolic syndrome|non-alcoholic fatty liver disease|non-high density lipoprotein cholesterol measurement|phosphatidylcholine measurement|phosphoglycerides measurement|phospholipid measurement|phospholipids in HDL measurement|phospholipids in IDL measurement|phospholipids in large HDL measurement|phospholipids in medium HDL measurement|phospholipids in very large HDL measurement|phospholipids:total lipids ratio|saturated fatty acids to total fatty acids percentage|serum alanine aminotransferase measurement|sex hormone-binding globulin measurement|sphingomyelin measurement|total cholesterol change measurement|total cholesterol in IDL|total cholesterol measurement|total lipids in HDL measurement|total lipids in IDL|total lipids in large HDL|total lipids in medium HDL measurement|total lipids in very large HDL measurement|total phospholipids in lipoprotein particles measurement|triacylglycerol 54:3 measurement|triacylglycerol 54:4 measurement|triglyceride measurement|triglyceride:HDL cholesterol ratio|triglycerides to total lipids in IDL percentage|triglycerides to total lipids in very small VLDL percentage|triglycerides:total lipids ratio|vitamin D measurement	MTARC1
645	rs10883451	bin_250.2	Type 2 diabetes	agxt|hao1|krt18|man2b2|smpd1	5	3.10344593657547	0.0394659	Abnormality of the liver|alcohol consumption quality|alcohol use disorder measurement|apolipoprotein A 1 measurement|aspartate aminotransferase measurement|aspartate aminotransferase to alanine aminotransferase ratio|cognitive function measurement|Drugs used in diabetes use measurement|glucose measurement|high density lipoprotein cholesterol measurement|intelligence|liver disease|low density lipoprotein cholesterol measurement|non-high density lipoprotein cholesterol measurement|schizophrenia|self reported educational attainment|serum alanine aminotransferase measurement|sex hormone-binding globulin measurement|testosterone measurement|total cholesterol measurement|triglyceride measurement|type 2 diabetes mellitus	ERLIN1
5023	rs116843064	bin_411.2	Myocardial infarction	apoc1	1	28.7164591967564	0.0424322	18:1 measurement|apolipoprotein A 1 measurement|apolipoprotein B measurement|blood VLDL cholesterol amount|BMI-adjusted waist-hip ratio|cholesterol esters in large HDL measurement|cholesterol esters in large VLDL measurement|cholesterol esters in medium VLDL measurement|cholesterol in chylomicrons and extremely large VLDL measurement|cholesterol in large HDL measurement|cholesterol in large VLDL measurement|cholesterol in medium HDL measurement|cholesterol in very large HDL measurement|cholesterol in very large VLDL measurement|cholesterol to total lipids in IDL percentage|cholesterol to total lipids in large HDL percentage|cholesterol to total lipids in medium HDL percentage|cholesterol to total lipids in small HDL percentage|cholesterol to total lipids in very small VLDL percentage|cholesterol:total lipids ratio|cholesteryl ester measurement|cholesteryl esters to total lipids in IDL percentage|cholesteryl esters to total lipids in large HDL percentage|cholesteryl esters to total lipids in medium HDL percentage|cholesteryl esters to total lipids in medium LDL percentage|cholesteryl esters to total lipids in medium VLDL percentage|cholesteryl esters to total lipids in small HDL percentage|cholesteryl esters to total lipids in small LDL percentage|cholesteryl esters to total lipids in very large HDL percentage|cholesteryl esters to total lipids in very large VLDL percentage|cholesteryl esters to total lipids in very small VLDL percentage|cholesteryl esters:total lipids ratio|chylomicron amount|concentration of chylomicrons and extremely large VLDL particles measurement|coronary artery disease|coronary atherosclerosis|degree of unsaturation measurement|diglyceride measurement|erythrocyte volume|esterified cholesterol measurement|familial hyperlipidemia|familial lipoprotein lipase deficiency|fatty acid measurement|free cholesterol in chylomicrons and extremely large VLDL measurement|free cholesterol in HDL measurement|free cholesterol in large HDL measurement|free cholesterol in large VLDL measurement|free cholesterol in medium HDL measurement|free cholesterol in medium VLDL measurement|free cholesterol in small VLDL measurement|free cholesterol in very large HDL measurement|free cholesterol in very large VLDL measurement|free cholesterol measurement|free cholesterol to total lipids in IDL percentage|free cholesterol to total lipids in large LDL percentage|free cholesterol to total lipids in medium HDL percentage|free cholesterol to total lipids in medium LDL percentage|free cholesterol to total lipids in small LDL percentage|free cholesterol to total lipids in very large HDL percentage|free cholesterol:total lipids ratio|glycoprotein measurement|HDL particle size|heart disease|high density lipoprotein cholesterol measurement|Hyperlipidemia|intermediate density lipoprotein measurement|isoleucine measurement|LDL particle size|linoleic acid measurement|lipid measurement|lipoprotein measurement|low density lipoprotein cholesterol measurement|metabolic syndrome|monounsaturated fatty acids; 16:1|non-high density lipoprotein cholesterol measurement|oleoyl-linoleoyl-glycerol (18:1/18:2) [2] measurement|omega-3 polyunsaturated fatty acid measurement|omega-6 polyunsaturated fatty acid measurement|phospholipid measurement|phospholipids in chylomicrons and extremely large VLDL measurement|phospholipids in HDL measurement|phospholipids in large HDL measurement|phospholipids in large VLDL measurement|phospholipids in very large HDL measurement|phospholipids in very large VLDL measurement|phospholipids in VLDL measurement|phospholipids:total lipids ratio|polyunsaturated fatty acids to monounsaturated fatty acids ratio|polyunsaturated fatty acids to total fatty acids percentage|protein measurement|Red cell distribution width|remnant cholesterol measurement|reticulocyte count|reticulocyte measurement|sphingomyelin measurement|total cholesterol change measurement|total cholesterol in large VLDL|total cholesterol in medium VLDL|total cholesterol in small VLDL|total cholesterol measurement|total lipids in chylomicrons and extremely large VLDL measurement|total lipids in HDL measurement|total lipids in large HDL|total lipids in large VLDL|total lipids in medium VLDL|total lipids in small VLDL|total lipids in very large HDL measurement|total lipids in very large VLDL measurement|total lipids in very small VLDL measurement|total lipids in VLDL measurement|triglyceride measurement|triglyceride:HDL cholesterol ratio|triglycerides in chylomicrons and extremely large VLDL measurement|triglycerides in HDL measurement|triglycerides in IDL measurement|triglycerides in large LDL measurement|triglycerides in large VLDL measurement|triglycerides in LDL measurement|triglycerides in medium HDL measurement|triglycerides in medium LDL measurement|triglycerides in medium VLDL measurement|triglycerides in small HDL measurement|triglycerides in small LDL measurement|triglycerides in small VLDL measurement|triglycerides in very large HDL measurement|triglycerides in very large VLDL measurement|triglycerides in very small VLDL measurement|triglycerides in VLDL measurement|triglycerides to phosphoglycerides ratio|triglycerides to total lipids in IDL percentage|triglycerides to total lipids in large HDL percentage|triglycerides to total lipids in medium HDL percentage|triglycerides to total lipids in small HDL percentage|triglycerides to total lipids in small LDL percentage|triglycerides to total lipids in very large HDL percentage|triglycerides:total lipids ratio|VLDL particle size	ANGPTL4
1083	rs112630705	bin_427.2	Atrial fibrillation and flutter	ntprobnp	1	Inf	0.0465913	atrial fibrillation|atrial flutter|cardiac arrhythmia|diastolic blood pressure|electrocardiography|heart rate|heart rate response to exercise|heart rate response to recovery post exercise|heart rate variability measurement|PR interval|pulse pressure measurement	-
3573	rs223484	bin_427.2	Atrial fibrillation and flutter	gpc1	1	Inf	0.0465913	Agents acting on the renin-angiotensin system use measurement|alkaline phosphatase measurement|atopic eczema|atrial fibrillation|attention deficit hyperactivity disorder|autism spectrum disorder|blood glucose amount|blood urea nitrogen measurement|blood VLDL cholesterol amount|cholesterol:total lipids ratio|cholesteryl esters:total lipids ratio|cystatin C measurement|diabetes mellitus|free cholesterol:total lipids ratio|glomerular filtration rate|glucose measurement|HbA1c measurement|Headache|hemoglobin A1 measurement|migraine disorder|multiple sclerosis|schizophrenia|serum alanine aminotransferase measurement|serum creatinine amount|triglyceride measurement|triglycerides:total lipids ratio|type 1 diabetes mellitus|type 2 diabetes mellitus	MANBA
585	rs60212594	bin_427.2	Atrial fibrillation and flutter	ntprobnp	1	Inf	0.0465913	alcohol consumption quality|atrial fibrillation|cardiac arrhythmia|cardioembolic stroke|cardiovascular age measurement|congestive heart failure|diastolic blood pressure|electrocardiography|heart failure|hypertrophic cardiomyopathy|interventricular septum thickness|left ventricular mass index|left ventricular structural measurement|PR interval|prothrombin time measurement|psoriasis|pulse pressure measurement|QRS duration|QT interval|systolic blood pressure	SYNPO2L-AS1
1941	rs2074190	bin_495	Asthma	il5ra	1	40.9354720585321	0.0473946	asthma|autoimmune thyroid disease|hypothyroidism	-|TBX21
2590	rs12470864	bin_495	Asthma	prg3	1	40.9354720585321	0.0473946	adult onset asthma|allergic disease|allergic rhinitis|asthma|chronic obstructive pulmonary disease|Crohn's disease|drug use measurement|Eczematoid dermatitis|eosinophil count|eosinophil measurement|FEV/FVC ratio|Glucocorticoid use measurement|inflammatory bowel disease|interleukin 1 receptor-like 1 measurement|interleukin-1 receptor-like 1 measurement|Nasal Cavity Polyp|neutrophil count|serum ST2 amount|ST2 protein measurement|ulcerative colitis	IL1RL1
2340	rs1065853	bin_411.4	Coronary atherosclerosis	hyou1|lpa	2	6.326874569983	0.0492817	Alzheimer disease|apolipoprotein A 1 measurement|apolipoprotein B measurement|blood VLDL cholesterol amount|cholesterol:total lipids ratio|cholesteryl ester 16:0 measurement|cholesteryl ester 18:0 measurement|cholesteryl ester 18:2 measurement|cholesteryl ester measurement|cholesteryl esters:total lipids ratio|chylomicron amount|coronary artery disease|esterified cholesterol measurement|free cholesterol measurement|free cholesterol:total lipids ratio|high density lipoprotein cholesterol measurement|Hypercholesterolemia|intermediate density lipoprotein measurement|LDL cholesterol change measurement|lipid measurement|lipoprotein measurement|low density lipoprotein cholesterol measurement|phosphatidylcholine measurement|phospholipid measurement|phospholipids:total lipids ratio|response to statin|sphingomyelin measurement|total cholesterol measurement|triglyceride measurement|triglycerides:total lipids ratio	APOC1|APOE|APOC1P1
259	rs12133641	bin_411.2	Myocardial infarction	il6	1	23.9336908312273	0.0493354	allergic rhinitis|asthma|atopic eczema|C-reactive protein measurement|coronary artery disease|Eczematoid dermatitis|heart disease|interleukin 6 receptor subunit alpha measurement|interleukin-6 measurement|mean corpuscular hemoglobin concentration|monocyte count	IL6R
770	rs3925584	bin_401.1	Essential hypertension	nell1	1	38.6830966104014	0.0500681	blood urea nitrogen measurement|cystatin C measurement|glomerular filtration rate|gout|hypertension|serum creatinine amount|urinary system trait	-
2908	rs1883832	bin_714.1	Rheumatoid arthritis	tnfsf13b	1	21.7744333509521	0.0539232	anti-citrullinated protein antibody seropositivity|APP/CD40LG protein level ratio in blood|bipolar disorder|blood protein measurement|CCL5/CD40LG protein level ratio in blood|CD2AP/TRAF2 protein level ratio in blood|CD40 measurement|CD40/CD40LG protein level ratio in blood|CD40/CRELD2 protein level ratio in blood|CD40/F11R protein level ratio in blood|CD40/GLOD4 protein level ratio in blood|CD40/IGSF8 protein level ratio in blood|CD40/ITGB5 protein level ratio in blood|CD40/TNFRSF14 protein level ratio in blood|CD40/VSIR protein level ratio in blood|CD40LG/EGF protein level ratio in blood|CD40LG/EREG protein level ratio in blood|CD40LG/FIS1 protein level ratio in blood|CD40LG/GP6 protein level ratio in blood|CD40LG/LAT protein level ratio in blood|CD40LG/LYN protein level ratio in blood|CD40LG/MPIG6B protein level ratio in blood|CD40LG/SERPINE1 protein level ratio in blood|CD40LG/TNFSF14 protein level ratio in blood|chronic hepatitis B virus infection|cognitive function measurement|Crohn's disease|Graves disease|inflammatory bowel disease|insomnia|irritable bowel syndrome|low affinity immunoglobulin epsilon Fc receptor measurement|lymphocyte count|mathematical ability|member 5 measurement|mucocutaneous lymph node syndrome|multiple sclerosis|receptor superfamily|rheumatoid arthritis|rheumatoid factor seropositivity measurement|self reported educational attainment|systemic lupus erythematosus|tonsillectomy risk measurement|TRAF2/WWP2 protein level ratio in blood|tumor necrosis factor	CD40|-
4993	rs76428106	bin_714.1	Rheumatoid arthritis	il12a_il12b|tnfrsf8	2	5.52633038074127	0.0599597	ACPA-positive rheumatoid arthritis|apolipoprotein A 1 measurement|autoimmune thyroid disease|basophil count|cystatin C measurement|fms-related tyrosine kinase 3 ligand measurement|granulocyte percentage of myeloid white cells|high density lipoprotein cholesterol measurement|hypothyroidism|L-Selectin measurement|leukocyte quantity|level of interleukin-12 subunit beta in blood|low density lipoprotein cholesterol measurement|lymphocyte count|lymphocyte percentage of leukocytes|monocyte count|monocyte percentage of leukocytes|myeloid leukocyte count|neutrophil count|quinolinate measurement|rheumatoid arthritis|rheumatoid factor seropositivity measurement|Thyroid preparation use measurement|total blood protein measurement|total cholesterol measurement	FLT3
3038	rs2298428	bin_714.1	Rheumatoid arthritis	il12a_il12b	1	18.6525461255807	0.0613957	AHSP/BLVRB protein level ratio in blood|AHSP/CA2 protein level ratio in blood|AHSP/HBQ1 protein level ratio in blood|alpha fetoprotein measurement|anti-citrullinated protein antibody seropositivity|apolipoprotein A 1 measurement|ARG1/HMBS protein level ratio in blood|atrial fibrillation|blood VLDL cholesterol amount|body height|brain attribute|CC2D1A/CD2AP protein level ratio in blood|CC2D1A/CRADD protein level ratio in blood|CC2D1A/STAMBP protein level ratio in blood|CC2D1A/STIP1 protein level ratio in blood|celiac disease|cerebral cortex area attribute|cholesterol esters in large HDL measurement|cholesterol in medium HDL measurement|cholesteryl ester measurement|cholesteryl esters:total lipids ratio|choline measurement|chylomicron amount|Crohn's disease|eosinophil count|erythrocyte attribute|erythrocyte count|erythrocyte volume|esterified cholesterol measurement|free cholesterol in HDL measurement|free cholesterol in large HDL measurement|free cholesterol in medium HDL measurement|free cholesterol in very large HDL measurement|free cholesterol measurement|free cholesterol:total lipids ratio|HDL particle size|heel bone mineral density|hematocrit|hemoglobin measurement|hepatitis B virus infection|high density lipoprotein cholesterol measurement|hip geometry|inflammatory bowel disease|intraocular pressure measurement|level of serum globulin type protein|lipid measurement|lipoprotein measurement|low density lipoprotein cholesterol measurement|lymphocyte count|lymphocyte percentage of leukocytes|mean corpuscular hemoglobin concentration|metabolic syndrome|neutrophil count|neutrophil percentage of leukocytes|non-high density lipoprotein cholesterol measurement|oligoarticular juvenile idiopathic arthritis|omega-6 polyunsaturated fatty acid measurement|optic disc size trait|phosphatidylcholine measurement|phosphoglycerides measurement|phospholipid measurement|phospholipids in HDL measurement|phospholipids in large HDL measurement|phospholipids in medium HDL measurement|phospholipids in very large HDL measurement|phospholipids:total lipids ratio|polyarticular juvenile idiopathic arthritis|polyunsaturated fatty acid measurement|psoriasis|pulse pressure measurement|Red cell distribution width|reticulocyte count|rheumatoid arthritis|rheumatoid factor negative|rheumatoid factor seropositivity measurement|RWDD1/TXNDC5 protein level ratio in blood|serum gamma-glutamyl transferase measurement|sex hormone-binding globulin measurement|systemic juvenile idiopathic arthritis|systemic lupus erythematosus|total cholesterol change measurement|total cholesterol measurement|total lipids in HDL measurement|total lipids in large HDL|total lipids in medium HDL measurement|total lipids in very large HDL measurement|ulcerative colitis	UBE2L3|YDJC
4234	rs10455872	bin_411.2	Myocardial infarction	hsd17b14	1	17.9714491669032	0.0629998	aortic stenosis|aortic valve calcification|blood VLDL cholesterol amount|body fat percentage|cholesterol:total lipids ratio|cholesteryl ester measurement|cholesteryl esters:total lipids ratio|chylomicron amount|congestive heart failure|coronary artery disease|drug use measurement|esterified cholesterol measurement|family history|fatty acid measurement|free cholesterol in IDL measurement|free cholesterol measurement|free cholesterol:total lipids ratio|heart failure|high density lipoprotein cholesterol measurement|Hypercholesterolemia|intermediate density lipoprotein measurement|linoleic acid measurement|lipid measurement|lipoprotein A measurement|low density lipoprotein cholesterol measurement|myocardial infarction|peripheral vascular disease|phospholipid measurement|phospholipids:total lipids ratio|response to statin|total cholesterol measurement|triglyceride measurement|triglycerides:total lipids ratio|type 2 diabetes mellitus	LPA|-
3971	rs1800562	bin_740.11	Osteoarthrosis, localized, primary	col9a1	1	16.8207885596619	0.0665417	AHSP/BLVRB protein level ratio in blood|alcohol drinking|amygdala volume|anemia (phenotype)|apolipoprotein B measurement|aspartate aminotransferase measurement|bilirubin measurement|blood protein measurement|BMI-adjusted waist circumference|brain volume|cerebellar volume measurement|cholesterol in medium LDL measurement|cholesterol in small LDL measurement|cholesterol to total lipids in small HDL percentage|cholesterol:total lipids ratio|cholesteryl ester measurement|cholesteryl esters to total lipids in very large HDL percentage|cholesteryl esters:total lipids ratio|cirrhosis of liver|diastolic blood pressure|EIF4B/METAP2 protein level ratio in blood|erythrocyte attribute|erythrocyte count|erythrocyte volume|esterified cholesterol measurement|fatty acid measurement|ferritin measurement|free cholesterol in medium LDL measurement|free cholesterol measurement|free cholesterol:total lipids ratio|glomerular filtration rate|glycoprotein measurement|HbA1c measurement|hematocrit|hematologic disease|hemoglobin A1 measurement|hemoglobin measurement|hepcidin measurement|hepcidin:ferritin ratio|high density lipoprotein cholesterol measurement|hip|Hypercholesterolemia|immature reticulocyte measurement|insomnia|intermediate density lipoprotein measurement|iron amount|iron biomarker measurement|Iron deficiency anemia|iron metabolism disease|knee|linoleic acid measurement|lipid measurement|low density lipoprotein cholesterol measurement|mean corpuscular hemoglobin|mean corpuscular hemoglobin concentration|METAP2/PLPBP protein level ratio in blood|mineral metabolism disease|n-acetylated-alpha-linked acidic dipeptidase 2 measurement|neuroimaging measurement|non-alcoholic fatty liver disease|non-high density lipoprotein cholesterol measurement|osteoarthritis|phospholipid measurement|phospholipids in medium LDL measurement|phospholipids:total lipids ratio|platelet count|polycythemia|polycythemia vera|potassium voltage-gated channel subfamily F member 1 measurement|protein measurement|Red cell distribution width|reticulocyte count|reticulocyte measurement|serotransferrin measurement|serum alanine aminotransferase measurement|serum hepcidin amount|serum iron amount|sex hormone-binding globulin measurement|soluble transferrin receptor measurement|sphingomyelin measurement|total cholesterol measurement|total hip arthroplasty|total iron binding capacity|total lipids in LDL measurement|total lipids in medium LDL|total lipids in small LDL|transferrin measurement|transferrin receptor protein 1 measurement|transferrin saturation measurement|triglycerides:total lipids ratio	HFE|-|SLC17A2|SLC17A3
1171	rs2870841	bin_495	Asthma	xg	1	20.5370205891914	0.0702545	asthma|childhood onset asthma|colorectal cancer|Drugs used in diabetes use measurement|type 2 diabetes mellitus	TSPAN8|-
4709	rs1888909	bin_495	Asthma	prg3	1	20.5370205891914	0.0702545	adult onset asthma|age at onset|allergic disease|allergic rhinitis|Antihistamine use measurement|asthma|basophil count|childhood onset asthma|chronic obstructive pulmonary disease|chronic rhinosinusitis|drug use measurement|eosinophil count|eosinophil measurement|eosinophil percentage of granulocytes|eosinophil percentage of leukocytes|family history|Glucocorticoid use measurement|Inhalant adrenergic use measurement|Nasal Cavity Polyp|nasal disorder|Nasal polyposis|neutrophil percentage of granulocytes|rhinitis|upper respiratory tract disorder	GTF3AP1|-
485	rs61839660	bin_495	Asthma	mzb1	1	20.5370205891914	0.0702545	allergic rhinitis|asthma|atopic eczema|drug use measurement|Eczematoid dermatitis|erythematosquamous dermatosis|lymphocyte count|oligoarticular juvenile idiopathic arthritis|polyarticular juvenile idiopathic arthritis|rheumatoid factor negative|seborrheic dermatitis|skin disease|systemic juvenile idiopathic arthritis|type 1 diabetes mellitus	IL2RA|RPL32P23
1292	rs8001611	bin_740.11	Osteoarthrosis, localized, primary	spp1	1	15.1417755496193	0.0729594	bone tissue density|knee|osteoarthritis|protein measurement	LINC02341
2767	rs1515104	bin_401.1	Essential hypertension	timp4	1	19.3900840099964	0.0741665	18:1 measurement|abdominal adipose tissue measurement|adiponectin measurement|Agents acting on the renin-angiotensin system use measurement|alcohol consumption quality|alcohol use disorder measurement|amino acid measurement|Antihypertensive use measurement|apolipoprotein A 1 measurement|apolipoprotein B measurement|appendicular lean mass|aspartate aminotransferase measurement|aspartate aminotransferase to alanine aminotransferase ratio|beverage consumption measurement|blood VLDL cholesterol amount|BMI-adjusted fasting blood insulin measurement|BMI-adjusted waist circumference|body composition measurement|body fat percentage|body mass index|body weight|cholesterol esters in large HDL measurement|cholesterol esters in large VLDL measurement|cholesterol esters in medium VLDL measurement|cholesterol in chylomicrons and extremely large VLDL measurement|cholesterol in large HDL measurement|cholesterol in large VLDL measurement|cholesterol in medium HDL measurement|cholesterol in very large HDL measurement|cholesterol in very large VLDL measurement|cholesterol to total lipids in IDL percentage|cholesterol to total lipids in large LDL percentage|cholesterol to total lipids in medium HDL percentage|cholesterol to total lipids in medium VLDL percentage|cholesterol to total lipids in very small VLDL percentage|cholesterol:total lipids ratio|cholesteryl ester measurement|cholesteryl esters to total lipids in IDL percentage|cholesteryl esters to total lipids in medium VLDL percentage|cholesteryl esters to total lipids in very small VLDL percentage|cholesteryl esters:total lipids ratio|chronic kidney disease|chylomicron amount|coronary artery disease|degree of unsaturation measurement|diabetes mellitus|diabetic eye disease|diabetic neuropathy|diabetic polyneuropathy|diabetic retinopathy|diastolic blood pressure|drug use measurement|Drugs used in diabetes use measurement|erythrocyte volume|esterified cholesterol measurement|familial hyperlipidemia|familial lipoprotein lipase deficiency|fat pad mass|fatty acid measurement|free androgen index|free cholesterol in chylomicrons and extremely large VLDL measurement|free cholesterol in HDL measurement|free cholesterol in large HDL measurement|free cholesterol in large VLDL measurement|free cholesterol in medium HDL measurement|free cholesterol in medium VLDL measurement|free cholesterol in small VLDL measurement|free cholesterol in very large HDL measurement|free cholesterol in very large VLDL measurement|free cholesterol measurement|free cholesterol to total lipids in large HDL percentage|free cholesterol to total lipids in large LDL percentage|free cholesterol to total lipids in medium HDL percentage|free cholesterol to total lipids in medium LDL percentage|free cholesterol to total lipids in very large HDL percentage|free cholesterol:total lipids ratio|glucose measurement|gluteofemoral adipose tissue measurement|gout|HbA1c measurement|HDL particle size|hemoglobin A1 measurement|high density lipoprotein cholesterol measurement|HMG CoA reductase inhibitor use measurement|Hypercholesterolemia|hyperlipidemia|Hyperlipidemia|hypertension|insulin measurement|insulin resistance|intermediate density lipoprotein measurement|isoleucine measurement|LDL particle size|lean body mass|leucine measurement|linoleic acid measurement|lipid measurement|lipoprotein measurement|low density lipoprotein cholesterol measurement|mean corpuscular hemoglobin concentration|metabolic disease|metabolic syndrome|monounsaturated fatty acids; 16:1|morbid obesity|non-high density lipoprotein cholesterol measurement|obesity|omega-6 polyunsaturated fatty acid measurement|phospholipid measurement|phospholipids in HDL measurement|phospholipids in large HDL measurement|phospholipids in large VLDL measurement|phospholipids in very large HDL measurement|phospholipids in very large VLDL measurement|phospholipids in VLDL measurement|phospholipids:total lipids ratio|polyunsaturated fatty acids to monounsaturated fatty acids ratio|polyunsaturated fatty acids to total fatty acids percentage|posterior thigh muscle fat infiltration measurement|pulse pressure measurement|reticulocyte count|serum alanine aminotransferase measurement|serum albumin amount|serum gamma-glutamyl transferase measurement|sex hormone-binding globulin measurement|sphingomyelin measurement|stroke|systolic blood pressure|total blood protein measurement|total cholesterol change measurement|total cholesterol in large VLDL|total cholesterol in medium VLDL|total cholesterol measurement|total lipids in HDL measurement|total lipids in large HDL|total lipids in large VLDL|total lipids in medium VLDL|total lipids in small VLDL|total lipids in very large HDL measurement|total lipids in very large VLDL measurement|total lipids in VLDL measurement|triglyceride measurement|triglyceride:HDL cholesterol ratio|triglycerides in large VLDL measurement|triglycerides in LDL measurement|triglycerides in medium LDL measurement|triglycerides in medium VLDL measurement|triglycerides in small HDL measurement|triglycerides in small LDL measurement|triglycerides in small VLDL measurement|triglycerides in very large VLDL measurement|triglycerides in very small VLDL measurement|triglycerides to phosphoglycerides ratio|triglycerides to total lipids in IDL percentage|triglycerides to total lipids in large HDL percentage|triglycerides to total lipids in large LDL percentage|triglycerides to total lipids in medium HDL percentage|triglycerides to total lipids in medium LDL percentage|triglycerides to total lipids in small HDL percentage|triglycerides to total lipids in very large HDL percentage|triglycerides to total lipids in very small VLDL percentage|triglycerides:total lipids ratio|type 1 diabetes mellitus|type 2 diabetes mellitus|type 2 diabetes nephropathy|urate measurement|uric acid measurement|valine measurement|visceral:abdominal adipose tissue ratio measurement|visceral:gluteofemoral adipose tissue ratio measurement|VLDL particle size|waist circumference|waist-hip ratio	-
3344	rs1290784	bin_401.1	Essential hypertension	umod	1	19.3900840099964	0.0741665		MECOM
448	rs2493134	bin_401.1	Essential hypertension	ren	1	19.3900840099964	0.0741665	hypertension	AGT|-
1912	rs35222145	bin_495	Asthma	il5ra|prg3	2	4.89445031187125	0.0745802	age at onset|allergic disease|allergic rhinitis|asthma|childhood onset asthma|type 1 diabetes mellitus	IKZF3|GSDMB|ZPBP2|-|GSDMA|LRRC3C|ORMDL3
2734	rs11571302	bin_714.1	Rheumatoid arthritis	pdcd1	1	14.524505701043	0.0761715	actinic keratosis|autoimmune thyroid disease|basal cell carcinoma|C-C motif chemokine 19 measurement|celiac disease|cutaneous melanoma|drug use measurement|Graves disease|Hashimoto's thyroiditis|hyperthyroidism|hypothyroidism|non-melanoma skin carcinoma|rheumatoid arthritis|rheumatoid factor seropositivity measurement|skin cancer|skin neoplasm|systemic lupus erythematosus|thyroid disease|Thyroid preparation use measurement|Thyrotoxicosis|type 2 diabetes mellitus	CTLA4
302	rs1801274	bin_695.42	Systemic lupus erythematosus	cd274	1	18.3619845050745	0.0780674	ankylosing spondylitis|basophil count|basophil percentage of leukocytes|blood protein measurement|Crohn's disease|FCGR2A/FCGR2B protein level ratio in blood|inflammatory bowel disease|low affinity immunoglobulin gamma Fc region receptor II-a measurement|low affinity immunoglobulin gamma Fc region receptor II-a/b measurement|low affinity immunoglobulin gamma Fc region receptor II-b measurement|MPIG6B/PLXNA4 protein level ratio in blood|mucocutaneous lymph node syndrome|myeloid leukocyte count|Parkinson disease|protein measurement|serum albumin amount|systemic lupus erythematosus|ulcerative colitis	FCGR2A
3208	rs35677470	bin_695.42	Systemic lupus erythematosus	lgmn	1	18.3619845050745	0.0780674	autoimmune thyroid disease|blood protein measurement|histone H2A type 3 measurement|histone H2B type 2-E measurement|limited scleroderma|myositis|protein measurement|rheumatoid arthritis|systemic lupus erythematosus|systemic scleroderma	DNASE1L3
3346	rs2293607	bin_695.42	Systemic lupus erythematosus	tnfrsf8	1	18.3619845050745	0.0780674	Abdominal Aortic Aneurysm|basal cell carcinoma|basophil count|body height|cancer|chromosome|chronic lymphocytic leukemia|clear cell renal carcinoma|colorectal cancer|cutaneous melanoma|eosinophil count|eosinophil percentage of leukocytes|Epidermal Inclusion Cyst|erythrocyte count|erythrocyte volume|idiopathic pulmonary fibrosis|interstitial lung disease|leukemia|lipoma|lung adenocarcinoma|lymphoid leukemia|mean corpuscular hemoglobin concentration|multiple myeloma|multiple sclerosis|myeloproliferative disorder|neutrophil percentage of granulocytes|neutrophil percentage of leukocytes|non-small cell lung carcinoma|platelet count|postinflammatory pulmonary fibrosis|prostate carcinoma|prostate specific antigen amount|pulse pressure measurement|renal carcinoma|respiratory system disease|sex hormone-binding globulin measurement|skin lipoma|systemic lupus erythematosus|systolic blood pressure|telomeric region length|thyroid carcinoma|total blood protein measurement|urinary bladder cancer|urinary bladder carcinoma|uterine fibroid|Uterine leiomyoma	ACTRT3|Telomerase-vert
2604	rs13401811	bin_204.12	Lymphoid leukemia, chronic	crtam	1	Inf	0.0832477	chronic lymphocytic leukemia|CXCL16/NOTCH1 protein level ratio in blood|erythrocyte volume|level of serum globulin type protein|mean corpuscular hemoglobin|rheumatoid arthritis|total cholesterol measurement	ACOXL
1249	rs7133378	bin_427.2	Atrial fibrillation and flutter	adipoq	1	20.5352299756561	0.0910271	adiponectin measurement|apolipoprotein A 1 measurement|apolipoprotein B measurement|appendicular lean mass|atrial fibrillation|blood VLDL cholesterol amount|BMI-adjusted waist circumference|BMI-adjusted waist-hip ratio|body fat percentage|body mass index|cholesterol in large VLDL measurement|cholesterol in very large VLDL measurement|cholesterol:total lipids ratio|cholesteryl ester measurement|cholesteryl esters:total lipids ratio|chylomicron amount|coronary artery disease|diabetes mellitus|erythrocyte volume|esterified cholesterol measurement|fat pad mass|free androgen index|free cholesterol in large VLDL measurement|free cholesterol in very large VLDL measurement|free cholesterol measurement|free cholesterol:total lipids ratio|glomerular filtration rate|glucose measurement|grip strength measurement|HbA1c measurement|high density lipoprotein cholesterol measurement|intermediate density lipoprotein measurement|leukocyte quantity|lifestyle measurement|lipid measurement|low density lipoprotein cholesterol measurement|metabolic syndrome|phospholipid measurement|phospholipids in large VLDL measurement|phospholipids in very large VLDL measurement|phospholipids in VLDL measurement|schizophrenia|sex hormone-binding globulin measurement|sleep duration trait|smoking behavior|total cholesterol measurement|total lipids in large VLDL|total lipids in small VLDL|total lipids in very large VLDL measurement|Tourette syndrome|triglyceride measurement|triglyceride:HDL cholesterol ratio|triglycerides in large VLDL measurement|triglycerides in medium VLDL measurement|triglycerides in small HDL measurement|triglycerides in small VLDL measurement|triglycerides in very small VLDL measurement|triglycerides to total lipids in small HDL percentage|triglycerides:total lipids ratio|type 2 diabetes mellitus	DNAH10OS|ZNF664
3833	rs13188700	bin_495	Asthma	prg3	1	13.7007601111914	0.0925735	adult onset asthma|age of onset of childhood onset asthma|allergic rhinitis|asthma|atopic eczema|basophil count|childhood onset asthma|Crohn's disease|Eczematoid dermatitis|eosinophil count|eosinophil percentage of granulocytes|eosinophil percentage of leukocytes|granulocyte count|granulocyte percentage of myeloid white cells|inflammatory bowel disease|Inhalant adrenergic use measurement|leukocyte quantity|lymphocyte percentage of leukocytes|mean corpuscular hemoglobin|monocyte percentage of leukocytes|multiple sclerosis|neutrophil count|neutrophil percentage of granulocytes|neutrophil percentage of leukocytes|platelet count|platelet crit|primary biliary cirrhosis|prostate specific antigen amount	NDFIP1
4531	rs13702	bin_411.8	Other chronic ischemic heart disease, unspecified	apoc1	1	11.411711653098	0.0938527	angina pectoris|antihyperlipidemic drug use measurement|apolipoprotein A 1 measurement|apolipoprotein B measurement|blood VLDL cholesterol amount|body height|cholesterol in small HDL measurement|cholesterol to total lipids in small LDL percentage|cholesterol:total lipids ratio|cholesteryl ester measurement|cholesteryl esters:total lipids ratio|choline measurement|coronary artery disease|diacylglycerol 34:2 measurement|diacylglycerol 36:2 measurement|diacylglycerol 36:3 measurement|educational attainment|esterified cholesterol measurement|fatty acid measurement|free cholesterol in small HDL measurement|free cholesterol measurement|free cholesterol:total lipids ratio|high density lipoprotein cholesterol measurement|Hypercholesterolemia|lipid measurement|low density lipoprotein cholesterol measurement|mean reticulocyte volume|metabolic syndrome|myocardial infarction|phosphatidylcholine measurement|phospholipid measurement|phospholipids in medium LDL measurement|phospholipids in VLDL measurement|phospholipids:total lipids ratio|platelet component distribution width|remnant cholesterol measurement|serum metabolite measurement|sphingomyelin measurement|total cholesterol measurement|triglyceride measurement|triglycerides in large LDL measurement|triglycerides:total lipids ratio	LPL|-
4657	8:126504383_CCACCAT_C	bin_411.4	Coronary atherosclerosis	ces1	1	11.2816522091618	0.0944614	blood VLDL cholesterol amount|cholesterol:total lipids ratio|cholesteryl esters:total lipids ratio|free cholesterol:total lipids ratio|high density lipoprotein cholesterol measurement|intermediate density lipoprotein measurement|low density lipoprotein cholesterol measurement|sleep duration trait|total cholesterol measurement|triglyceride measurement|triglycerides:total lipids ratio	-
1252	rs10846744	bin_411.2	Myocardial infarction	hsd17b14	1	11.0622192930693	0.0963472	Abdominal Aortic Aneurysm|Abnormality of skin pigmentation|antihyperlipidemic drug use measurement|apolipoprotein B measurement|bilirubin measurement|blood VLDL cholesterol amount|carotene diol (1) measurement|carotene diol (2) measurement|chronic kidney disease|coronary artery disease|coronary atherosclerosis|drug use measurement|erythrocyte volume|facial pigmentation|gamma-CEHC measurement|heart disease|heart failure|HMG CoA reductase inhibitor use measurement|Hypercholesterolemia|hyperlipidemia|hypertensive heart disease|kidney disease|level of oxylipin in blood plasma|lipoprotein-associated phospholipase A(2) measurement|low density lipoprotein cholesterol measurement|lymphocyte count|mean corpuscular hemoglobin concentration|metabolic disease|monocyte count|monocyte percentage of leukocytes|myocardial infarction|non-high density lipoprotein cholesterol measurement|platelet count|serum metabolite measurement|total cholesterol measurement|total sitosterol measurement|triglyceride measurement|triglyceride:HDL cholesterol ratio|vitamin E measurement|X-11308 measurement|X-12822 measurement|X-16935 measurement|X-23749 measurement	SCARB1
1258	rs73486469	bin_401.1	Essential hypertension	nell1	1	12.9362459900381	0.0976615	antihyperlipidemic drug use measurement|apolipoprotein A 1 measurement|CPA1/PLA2G1B protein level ratio in blood|CPA1/PRSS2 protein level ratio in blood|CTRC/PLA2G1B protein level ratio in blood|diastolic blood pressure|gout|hypertension|low density lipoprotein cholesterol measurement|systolic blood pressure|total cholesterol measurement|urate measurement|uric acid measurement	FBRSL1
1187	rs7953508	bin_250.2	Type 2 diabetes	wif1	1	Inf	0.0979788	anthropometric measurement|appendicular lean mass|BMI-adjusted hip circumference|body height|body surface area|body weight|bone tissue density|free androgen index|lean body mass|sex hormone-binding globulin measurement|testosterone measurement|type 2 diabetes mellitus	-
1946	rs11657868	bin_250.2	Type 2 diabetes	cdh17	1	Inf	0.0979788	coronary artery disease|major depressive disorder|smoking behavior trait|socioeconomic status|type 2 diabetes mellitus	CALCOCO2
2356	rs12609461	bin_250.2	Type 2 diabetes	crisp2	1	Inf	0.0979788	appendicular lean mass|body fat percentage|body height|body mass index|body surface area|body weight|coffee consumption measurement|comparative body size at age 10|diastolic blood pressure|glucose measurement|grip strength measurement|hematocrit|hemoglobin A1 measurement|hemoglobin measurement|high density lipoprotein cholesterol measurement|hip circumference|lean body mass|metabolic syndrome|self-reported|sex hormone-binding globulin measurement|smoking behavior|smoking initiation|smoking status measurement|testosterone measurement|thyroid stimulating hormone amount|triglyceride measurement|triglyceride:HDL cholesterol ratio|type 2 diabetes mellitus|visceral adipose tissue quantity|waist circumference	ZC3H4
2920	rs4809906	bin_250.2	Type 2 diabetes	psg1	1	Inf	0.0979788	BMI-adjusted hip circumference|BMI-adjusted waist-hip ratio|high density lipoprotein cholesterol measurement|triglyceride measurement|type 2 diabetes mellitus	LINC01524
4478	7:156946771_TGGGA_T	bin_250.2	Type 2 diabetes	lcn15	1	Inf	0.0979788	diabetes mellitus|Drugs used in diabetes use measurement|metabolic syndrome|type 2 diabetes mellitus	UBE3C
79	1:25297608_AGT_A	bin_250.2	Type 2 diabetes	klrb1	1	Inf	0.0979788	ankylosing spondylitis|atopic eczema|blood protein measurement|body height|celiac disease|Crohn's disease|eosinophil count|inflammatory bowel disease|interleukin-22 receptor subunit alpha-2 measurement|leukocyte quantity|level of serum globulin type protein|neutrophil count|psoriasis|psoriasis vulgaris|type 1 diabetes mellitus|type 2 diabetes mellitus	-
3096	rs738409	bin_250.7	Diabetic retinopathy	igfbp3	1	12.837750584816	0.108882	aspartate aminotransferase measurement|blood VLDL cholesterol amount|cholesterol:total lipids ratio|cholesteryl esters:total lipids ratio|chylomicron amount|cirrhosis of liver|diabetes mellitus|diacylglycerol 38:5 measurement|drug use measurement|erythrocyte volume|fatty acid measurement|free cholesterol:total lipids ratio|gout|hepatocellular carcinoma|high density lipoprotein cholesterol measurement|intermediate density lipoprotein measurement|level of triacylglycerol (56:6) in blood serum|linoleic acid measurement|liver cancer|liver disease|liver fat measurement|low density lipoprotein cholesterol measurement|metabolite measurement|non-alcoholic fatty liver disease|non-alcoholic steatohepatitis|phospholipids:total lipids ratio|platelet count|serum alanine aminotransferase measurement|total cholesterol measurement|triglyceride measurement|triglycerides:total lipids ratio|urate measurement|uric acid measurement	PNPLA3
3096	rs738409	bin_571.81	Portal hypertension	c7	1	12.837750584816	0.108882	aspartate aminotransferase measurement|blood VLDL cholesterol amount|cholesterol:total lipids ratio|cholesteryl esters:total lipids ratio|chylomicron amount|cirrhosis of liver|diabetes mellitus|diacylglycerol 38:5 measurement|drug use measurement|erythrocyte volume|fatty acid measurement|free cholesterol:total lipids ratio|gout|hepatocellular carcinoma|high density lipoprotein cholesterol measurement|intermediate density lipoprotein measurement|level of triacylglycerol (56:6) in blood serum|linoleic acid measurement|liver cancer|liver disease|liver fat measurement|low density lipoprotein cholesterol measurement|metabolite measurement|non-alcoholic fatty liver disease|non-alcoholic steatohepatitis|phospholipids:total lipids ratio|platelet count|serum alanine aminotransferase measurement|total cholesterol measurement|triglyceride measurement|triglycerides:total lipids ratio|urate measurement|uric acid measurement	PNPLA3
3303	rs1344674	bin_495	Asthma	prss27	1	10.280834816985	0.114364	age at onset|allergic rhinitis|asthma|BMI-adjusted waist circumference|Eczematoid dermatitis|hair color|Myopia|refractive error|self reported educational attainment	ZBTB38
3668	rs440225	bin_585.3	Chronic renal failure [CKD]	havcr1	1	Inf	0.116821	blood urea nitrogen measurement|chronic kidney disease|glomerular filtration rate|kidney failure|serum creatinine amount|thyroid stimulating hormone amount	-
4657	8:126504383_CCACCAT_C	bin_411.2	Myocardial infarction	pcsk9	1	8.45353458114721	0.122208	blood VLDL cholesterol amount|cholesterol:total lipids ratio|cholesteryl esters:total lipids ratio|free cholesterol:total lipids ratio|high density lipoprotein cholesterol measurement|intermediate density lipoprotein measurement|low density lipoprotein cholesterol measurement|sleep duration trait|total cholesterol measurement|triglyceride measurement|triglycerides:total lipids ratio	-
88	rs114165349	bin_274.1	Gout	chi3l1	1	7.6132072013972	0.134938	Agents acting on the renin-angiotensin system use measurement|alkaline phosphatase measurement|antihyperlipidemic drug use measurement|apolipoprotein A 1 measurement|apolipoprotein B measurement|bilirubin measurement|blood VLDL cholesterol amount|body fat percentage|C-reactive protein measurement|cholesterol esters in large LDL measurement|cholesterol esters in medium LDL measurement|cholesterol esters in medium VLDL measurement|cholesterol in large VLDL measurement|cholesterol in medium HDL measurement|cholesterol in very large VLDL measurement|cholesterol in very small VLDL measurement|cholesterol:total lipids ratio|cholesteryl ester measurement|cholesteryl esters:total lipids ratio|chylomicron amount|coronary artery disease|diastolic blood pressure|drug use measurement|esterified cholesterol measurement|familial hyperlipidemia|fatty acid measurement|free androgen index|free cholesterol in IDL measurement|free cholesterol in large LDL measurement|free cholesterol in large VLDL measurement|free cholesterol in medium HDL measurement|free cholesterol in medium LDL measurement|free cholesterol in medium VLDL measurement|free cholesterol in small LDL measurement|free cholesterol in small VLDL measurement|free cholesterol in very large VLDL measurement|free cholesterol in very small VLDL measurement|free cholesterol measurement|free cholesterol:total lipids ratio|glomerular filtration rate|gout|HDL particle size|heel bone mineral density|high density lipoprotein cholesterol measurement|HMG CoA reductase inhibitor use measurement|Hypercholesterolemia|intermediate density lipoprotein measurement|LDL particle size|linoleic acid measurement|lipid measurement|lipoprotein measurement|liver disease|liver volume|low density lipoprotein cholesterol measurement|lymphocyte count|lymphocyte percentage of leukocytes|metabolic syndrome|neutrophil count|neutrophil percentage of leukocytes|non-high density lipoprotein cholesterol measurement|omega-6 polyunsaturated fatty acid measurement|phospholipid measurement|phospholipids in HDL measurement|phospholipids in IDL measurement|phospholipids in large HDL measurement|phospholipids in large LDL measurement|phospholipids in large VLDL measurement|phospholipids in medium HDL measurement|phospholipids in medium LDL measurement|phospholipids in small LDL measurement|phospholipids in very large VLDL measurement|phospholipids in VLDL measurement|phospholipids:total lipids ratio|platelet count|platelet crit|polyunsaturated fatty acid measurement|protein measurement|pulse pressure measurement|remnant cholesterol measurement|saturated fatty acids measurement|serum alanine aminotransferase measurement|serum creatinine amount|sex hormone-binding globulin measurement|systolic blood pressure|testosterone measurement|total cholesterol in IDL|total cholesterol in large LDL|total cholesterol in medium LDL|total cholesterol in medium VLDL|total cholesterol in small LDL|total cholesterol in small VLDL|total cholesterol measurement|total lipids in HDL measurement|total lipids in IDL|total lipids in large LDL|total lipids in large VLDL|total lipids in medium HDL measurement|total lipids in medium VLDL|total lipids in small LDL|total lipids in small VLDL|total lipids in very large VLDL measurement|total lipids in very small VLDL measurement|total lipids in VLDL measurement|triglyceride measurement|triglyceride:HDL cholesterol ratio|triglycerides in IDL measurement|triglycerides in large LDL measurement|triglycerides in large VLDL measurement|triglycerides in medium LDL measurement|triglycerides in medium VLDL measurement|triglycerides in small HDL measurement|triglycerides in small LDL measurement|triglycerides in small VLDL measurement|triglycerides in very large VLDL measurement|triglycerides in very small VLDL measurement|triglycerides in VLDL measurement|triglycerides to phosphoglycerides ratio|triglycerides to total lipids in large HDL percentage|triglycerides to total lipids in small HDL percentage|triglycerides:total lipids ratio|tumor necrosis factor receptor superfamily member 11B amount|type 2 diabetes mellitus|urate measurement|uric acid measurement|VLDL particle size	ARID1A|ZDHHC18|KDF1|-|TENT5B
4656	rs28601761	bin_411.2	Myocardial infarction	ace2|hsd17b14	2	3.31983284485984	0.137827	apolipoprotein B measurement|blood VLDL cholesterol amount|C-reactive protein measurement|cholesterol:total lipids ratio|cholesteryl ester measurement|cholesteryl esters:total lipids ratio|chylomicron amount|coronary artery disease|esterified cholesterol measurement|fatty acid measurement|free cholesterol measurement|free cholesterol:total lipids ratio|high density lipoprotein cholesterol measurement|Hypercholesterolemia|intermediate density lipoprotein measurement|linoleic acid measurement|lipid measurement|low density lipoprotein cholesterol measurement|mean corpuscular hemoglobin concentration|neutrophil count|phosphatidylcholine measurement|phospholipid measurement|phospholipids:total lipids ratio|protein measurement|total cholesterol measurement|triglyceride measurement|triglycerides:total lipids ratio	-
4082	rs5875832	bin_585.2	Renal failure NOS	dsg3|pi16	2	3.95071227462236	0.139959	Antihypertensive use measurement|hypertension	-|SLC22A7
4530	rs10645926	bin_250.2	Type 2 diabetes	mxra8|vmo1	2	3.69862227459923	0.14453	18:1 measurement|Antithrombotic agent use measurement|blood VLDL cholesterol amount|cholesterol in chylomicrons and extremely large VLDL measurement|cholesterol in IDL measurement|cholesterol in large HDL measurement|cholesterol in large VLDL measurement|cholesterol in very large HDL measurement|cholesterol in very large VLDL measurement|cholesterol to total lipids in IDL percentage|cholesterol to total lipids in large HDL percentage|cholesterol to total lipids in large LDL percentage|cholesterol to total lipids in large VLDL percentage|cholesterol to total lipids in medium HDL percentage|cholesterol to total lipids in medium VLDL percentage|cholesterol to total lipids in small HDL percentage|cholesterol to total lipids in small VLDL percentage|cholesterol to total lipids in very large VLDL percentage|cholesterol to total lipids in very small VLDL percentage|cholesterol:total lipids ratio|cholesteryl ester 18:0 measurement|cholesteryl ester 20:3 measurement|cholesteryl ester measurement|cholesteryl esters to total lipids in IDL percentage|cholesteryl esters to total lipids in large HDL percentage|cholesteryl esters to total lipids in large VLDL percentage|cholesteryl esters to total lipids in medium HDL percentage|cholesteryl esters to total lipids in medium LDL percentage|cholesteryl esters to total lipids in medium VLDL percentage|cholesteryl esters to total lipids in small LDL percentage|cholesteryl esters to total lipids in small VLDL percentage|cholesteryl esters to total lipids in very large HDL percentage|cholesteryl esters to total lipids in very large VLDL percentage|cholesteryl esters to total lipids in very small VLDL percentage|cholesteryl esters:total lipids ratio|chylomicron amount|concentration of chylomicrons and extremely large VLDL particles measurement|coronary artery disease|degree of unsaturation measurement|diacylglycerol 34:0 measurement|diacylglycerol 34:1 measurement|diacylglycerol 34:2 measurement|diacylglycerol 36:1 measurement|diacylglycerol 36:2 measurement|diacylglycerol 36:3 measurement|diacylglycerol 44:7 measurement|docosahexaenoic acid measurement|docosahexaenoic acid to total fatty acids percentage|esterified cholesterol measurement|fatty acid change measurement|fatty acid measurement|free cholesterol in chylomicrons and extremely large VLDL measurement|free cholesterol in HDL measurement|free cholesterol in IDL measurement|free cholesterol in large HDL measurement|free cholesterol in large LDL measurement|free cholesterol in large VLDL measurement|free cholesterol in LDL measurement|free cholesterol in small LDL measurement|free cholesterol in very large HDL measurement|free cholesterol in very large VLDL measurement|free cholesterol measurement|free cholesterol to total lipids in IDL percentage|free cholesterol to total lipids in large HDL percentage|free cholesterol to total lipids in large LDL percentage|free cholesterol to total lipids in medium HDL percentage|free cholesterol to total lipids in medium LDL percentage|free cholesterol to total lipids in medium VLDL percentage|free cholesterol to total lipids in small LDL percentage|free cholesterol to total lipids in small VLDL percentage|free cholesterol to total lipids in very large HDL percentage|free cholesterol to total lipids in very large VLDL percentage|free cholesterol to total lipids in very small VLDL percentage|free cholesterol:total lipids ratio|glycoprotein measurement|gut microbiome measurement|HDL particle size|high density lipoprotein cholesterol measurement|intermediate density lipoprotein measurement|LDL particle size|linoleic acid measurement|lipid measurement|lipoprotein A measurement|low density lipoprotein cholesterol measurement|low-density lipoprotein receptor-related protein 1|mean corpuscular hemoglobin concentration|metabolic syndrome|monounsaturated fatty acids; 16:1|omega-3 polyunsaturated fatty acid measurement|phosphatidylcholine measurement|phospholipid measurement|phospholipids in chylomicrons and extremely large VLDL measurement|phospholipids in large HDL measurement|phospholipids in large VLDL measurement|phospholipids in very large HDL measurement|phospholipids in very large VLDL measurement|phospholipids in VLDL measurement|phospholipids:total lipids ratio|platelet volume|polyunsaturated fatty acids to monounsaturated fatty acids ratio|polyunsaturated fatty acids to total fatty acids percentage|Red cell distribution width|saturated fatty acids measurement|serum metabolite measurement|sleep duration trait|soluble measurement|sphingomyelin measurement|total cholesterol measurement|total lipids in chylomicrons and extremely large VLDL measurement|total lipids in large HDL|total lipids in large VLDL|total lipids in medium VLDL|total lipids in very large HDL measurement|total lipids in very large VLDL measurement|total lipids in VLDL measurement|triglyceride measurement|triglycerides in chylomicrons and extremely large VLDL measurement|triglycerides in HDL measurement|triglycerides in large VLDL measurement|triglycerides in medium HDL measurement|triglycerides in medium VLDL measurement|triglycerides in small HDL measurement|triglycerides in small LDL measurement|triglycerides in small VLDL measurement|triglycerides in very large VLDL measurement|triglycerides in VLDL measurement|triglycerides to phosphoglycerides ratio|triglycerides to total lipids in IDL percentage|triglycerides to total lipids in large HDL percentage|triglycerides to total lipids in large LDL percentage|triglycerides to total lipids in medium HDL percentage|triglycerides to total lipids in medium LDL percentage|triglycerides to total lipids in medium VLDL percentage|triglycerides to total lipids in small HDL percentage|triglycerides to total lipids in small LDL percentage|triglycerides to total lipids in small VLDL percentage|triglycerides to total lipids in very large HDL percentage|triglycerides to total lipids in very large VLDL percentage|triglycerides to total lipids in very small VLDL percentage|triglycerides:total lipids ratio|type 2 diabetes mellitus|VLDL particle size	LPL|-
