## Supplementary material for "Machine learning-guided deconvolution of plasma protein levels": Tab. EV1-EV15 (part 45 of 60)

### Sheet: EV13 (continued)
Supplementary Table 13 Enrichment results of shared protein signatures between diseases and SNPs in the knowledge graph
1452	rs28929474	bin_571.81	Portal hypertension	c7	1	9.39986634062773	0.144572	3-hydroxybutyrate measurement|39S ribosomal protein L33|40s ribosomal protein S3 measurement|Abnormality of the liver|age at first sexual intercourse measurement|alcohol consumption quality|alcohol use disorder measurement|alcoholic liver cirrhosis|alkaline phosphatase measurement|alpha fetoprotein measurement|alpha-2-HS-glycoprotein measurement|amino acid metabolism disease|anti-neutrophil antibody associated vasculitis|apolipoprotein A 1 measurement|apolipoprotein B measurement|appendicular lean mass|arfaptin-2 measurement|Ascites|aspartate aminotransferase measurement|aspartate aminotransferase to alanine aminotransferase ratio|autism spectrum disorder|Back pain|bilirubin measurement|blood protein measurement|blood urea nitrogen measurement|blood VLDL cholesterol amount|BMI-adjusted hip circumference|BMI-adjusted waist circumference|body composition measurement|body fat percentage|body height|body weight|brain attribute|BSG/CKAP4 protein level ratio in blood|C-C motif chemokine 15 measurement|C-reactive protein measurement|calcium measurement|carotid artery thickness|carpal tunnel syndrome|CD58/LTBR protein level ratio in blood|cerebral cortex area attribute|cholelithiasis|cholesterol esters in large LDL measurement|cholesterol esters in medium LDL measurement|cholesterol to total lipids in large VLDL percentage|cholesterol:total lipids ratio|cholesteryl esters to total lipids in large VLDL percentage|cholesteryl esters to total lipids in small VLDL percentage|cholesteryl esters:total lipids ratio|chronic lung disease|chronic obstructive pulmonary disease|chymotrypsin-like elastase family member 2A measurement|cirrhosis of liver|citrate measurement|CKAP4/PGF protein level ratio in blood|CNTN1/EGFR protein level ratio in blood|COLEC12/LTBR protein level ratio in blood|complement C1q tumor necrosis factor-related protein 1 measurement|complement C1q tumor necrosis factor-related protein 3 measurement|complement C3 measurement|complement C4 measurement|coronary artery disease|coronary atherosclerosis|cortical thickness|CPA1/CTRB1 protein level ratio in blood|CSF1/LTBR protein level ratio in blood|cystatin C measurement|diastolic blood pressure|DnaJ homolog subfamily B member 9 measurement|drug use measurement|ectonucleoside triphosphate diphosphohydrolase 5 measurement|emphysema|erythrocyte count|erythrocyte volume|ESAM/THPO protein level ratio in blood|esterified cholesterol measurement|FABP1/FABP2 protein level ratio in blood|FABP1/RBP2 protein level ratio in blood|fetal genotype effect measurement|FEV/FVC ratio|forced expiratory volume|free androgen index|free cholesterol in IDL measurement|free cholesterol in large LDL measurement|free cholesterol in medium LDL measurement|free cholesterol in small LDL measurement|free cholesterol in small VLDL measurement|free cholesterol measurement|free cholesterol to total lipids in very large VLDL percentage|free cholesterol:total lipids ratio|FSTL3/LTBR protein level ratio in blood|gallstones|GDH/6PGL endoplasmic bifunctional protein measurement|glomerular filtration rate|glutamine measurement|glycoprotein measurement|glypican-6 measurement|hematocrit|hemoglobin A1 measurement|hemoglobin measurement|high density lipoprotein cholesterol measurement|hip|hypotaurine measurement|IFNGR1/LTBR protein level ratio in blood|IGF-1 measurement|intermediate density lipoprotein measurement|Intrahepatic cholestasis of pregnancy|janus kinase and microtubule-interacting protein 3 measurement|knee|LDL particle size|lean body mass|lipid measurement|Liver abscess|liver disease|low density lipoprotein cholesterol measurement|LTBR/TNFRSF14 protein level ratio in blood|lysosomal acid phosphatase measurement|major depressive disorder|MCFD2/VSIR protein level ratio in blood|mean arterial pressure|mean corpuscular hemoglobin concentration|melanoma-associated antigen 3 measurement|metabolite measurement|migraine disorder|mitochondrial measurement|N-acetylglucosaminylasparagine measurement|neuropeptide W measurement|neutrophil cytosol factor 2 measurement|neutrophil elastase measurement|osteoarthritis|phospholipids in IDL measurement|phospholipids in large LDL measurement|phospholipids in medium LDL measurement|phospholipids in small LDL measurement|phospholipids:total lipids ratio|placenta mass|plasma protein metabolism disease|prostate carcinoma|prostate specific antigen amount|protein measurement|remnant cholesterol measurement|response to bronchodilator|reticulocyte count|reticulocyte measurement|sclerostin measurement|serine/threonine-protein kinase MRCK alpha measurement|serine/threonine-protein kinase PIM-1 measurement|serum alanine aminotransferase measurement|serum albumin amount|serum gamma-glutamyl transferase measurement|serum iron amount|serum urea amount|sex hormone-binding globulin measurement|synaptosomal-associated protein 25 measurement|systolic blood pressure|testosterone measurement|thioredoxin domain-containing protein 5 measurement|TNF-related apoptosis-inducing ligand measurement|total cholesterol in IDL|total cholesterol in large LDL|total cholesterol in medium LDL|total cholesterol in small LDL|total cholesterol measurement|total joint arthroplasty|total lipids in IDL|total lipids in large LDL|total lipids in small LDL|triglyceride measurement|triglycerides in large LDL measurement|triglycerides in medium LDL measurement|triglycerides in small LDL measurement|triglycerides in very small VLDL measurement|triglycerides to total lipids in large VLDL percentage|triglycerides:total lipids ratio|tumor necrosis factor receptor superfamily member 11B amount|ubiquitin carboxyl-terminal hydrolase isozyme L1 measurement|urea transporter 2 measurement|visceral:gluteofemoral adipose tissue ratio measurement|WNT1-inducible-signaling pathway protein 3 measurement|X-24309 measurement|zinc finger protein 175 measurement	SERPINA1
4531	rs13702	bin_411.2	Myocardial infarction	apoc1	1	6.83633420602744	0.147363	angina pectoris|antihyperlipidemic drug use measurement|apolipoprotein A 1 measurement|apolipoprotein B measurement|blood VLDL cholesterol amount|body height|cholesterol in small HDL measurement|cholesterol to total lipids in small LDL percentage|cholesterol:total lipids ratio|cholesteryl ester measurement|cholesteryl esters:total lipids ratio|choline measurement|coronary artery disease|diacylglycerol 34:2 measurement|diacylglycerol 36:2 measurement|diacylglycerol 36:3 measurement|educational attainment|esterified cholesterol measurement|fatty acid measurement|free cholesterol in small HDL measurement|free cholesterol measurement|free cholesterol:total lipids ratio|high density lipoprotein cholesterol measurement|Hypercholesterolemia|lipid measurement|low density lipoprotein cholesterol measurement|mean reticulocyte volume|metabolic syndrome|myocardial infarction|phosphatidylcholine measurement|phospholipid measurement|phospholipids in medium LDL measurement|phospholipids in VLDL measurement|phospholipids:total lipids ratio|platelet component distribution width|remnant cholesterol measurement|serum metabolite measurement|sphingomyelin measurement|total cholesterol measurement|triglyceride measurement|triglycerides in large LDL measurement|triglycerides:total lipids ratio	LPL|-
3426	rs113881148	bin_695.42	Systemic lupus erythematosus	il12b	1	7.35123993040769	0.150112	high density lipoprotein cholesterol measurement	DGKQ|IDUA|SLC26A1
1452	rs28929474	bin_317.11	Alcoholic liver damage	c7|cfhr4	2	3.14744666888487	0.156157	3-hydroxybutyrate measurement|39S ribosomal protein L33|40s ribosomal protein S3 measurement|Abnormality of the liver|age at first sexual intercourse measurement|alcohol consumption quality|alcohol use disorder measurement|alcoholic liver cirrhosis|alkaline phosphatase measurement|alpha fetoprotein measurement|alpha-2-HS-glycoprotein measurement|amino acid metabolism disease|anti-neutrophil antibody associated vasculitis|apolipoprotein A 1 measurement|apolipoprotein B measurement|appendicular lean mass|arfaptin-2 measurement|Ascites|aspartate aminotransferase measurement|aspartate aminotransferase to alanine aminotransferase ratio|autism spectrum disorder|Back pain|bilirubin measurement|blood protein measurement|blood urea nitrogen measurement|blood VLDL cholesterol amount|BMI-adjusted hip circumference|BMI-adjusted waist circumference|body composition measurement|body fat percentage|body height|body weight|brain attribute|BSG/CKAP4 protein level ratio in blood|C-C motif chemokine 15 measurement|C-reactive protein measurement|calcium measurement|carotid artery thickness|carpal tunnel syndrome|CD58/LTBR protein level ratio in blood|cerebral cortex area attribute|cholelithiasis|cholesterol esters in large LDL measurement|cholesterol esters in medium LDL measurement|cholesterol to total lipids in large VLDL percentage|cholesterol:total lipids ratio|cholesteryl esters to total lipids in large VLDL percentage|cholesteryl esters to total lipids in small VLDL percentage|cholesteryl esters:total lipids ratio|chronic lung disease|chronic obstructive pulmonary disease|chymotrypsin-like elastase family member 2A measurement|cirrhosis of liver|citrate measurement|CKAP4/PGF protein level ratio in blood|CNTN1/EGFR protein level ratio in blood|COLEC12/LTBR protein level ratio in blood|complement C1q tumor necrosis factor-related protein 1 measurement|complement C1q tumor necrosis factor-related protein 3 measurement|complement C3 measurement|complement C4 measurement|coronary artery disease|coronary atherosclerosis|cortical thickness|CPA1/CTRB1 protein level ratio in blood|CSF1/LTBR protein level ratio in blood|cystatin C measurement|diastolic blood pressure|DnaJ homolog subfamily B member 9 measurement|drug use measurement|ectonucleoside triphosphate diphosphohydrolase 5 measurement|emphysema|erythrocyte count|erythrocyte volume|ESAM/THPO protein level ratio in blood|esterified cholesterol measurement|FABP1/FABP2 protein level ratio in blood|FABP1/RBP2 protein level ratio in blood|fetal genotype effect measurement|FEV/FVC ratio|forced expiratory volume|free androgen index|free cholesterol in IDL measurement|free cholesterol in large LDL measurement|free cholesterol in medium LDL measurement|free cholesterol in small LDL measurement|free cholesterol in small VLDL measurement|free cholesterol measurement|free cholesterol to total lipids in very large VLDL percentage|free cholesterol:total lipids ratio|FSTL3/LTBR protein level ratio in blood|gallstones|GDH/6PGL endoplasmic bifunctional protein measurement|glomerular filtration rate|glutamine measurement|glycoprotein measurement|glypican-6 measurement|hematocrit|hemoglobin A1 measurement|hemoglobin measurement|high density lipoprotein cholesterol measurement|hip|hypotaurine measurement|IFNGR1/LTBR protein level ratio in blood|IGF-1 measurement|intermediate density lipoprotein measurement|Intrahepatic cholestasis of pregnancy|janus kinase and microtubule-interacting protein 3 measurement|knee|LDL particle size|lean body mass|lipid measurement|Liver abscess|liver disease|low density lipoprotein cholesterol measurement|LTBR/TNFRSF14 protein level ratio in blood|lysosomal acid phosphatase measurement|major depressive disorder|MCFD2/VSIR protein level ratio in blood|mean arterial pressure|mean corpuscular hemoglobin concentration|melanoma-associated antigen 3 measurement|metabolite measurement|migraine disorder|mitochondrial measurement|N-acetylglucosaminylasparagine measurement|neuropeptide W measurement|neutrophil cytosol factor 2 measurement|neutrophil elastase measurement|osteoarthritis|phospholipids in IDL measurement|phospholipids in large LDL measurement|phospholipids in medium LDL measurement|phospholipids in small LDL measurement|phospholipids:total lipids ratio|placenta mass|plasma protein metabolism disease|prostate carcinoma|prostate specific antigen amount|protein measurement|remnant cholesterol measurement|response to bronchodilator|reticulocyte count|reticulocyte measurement|sclerostin measurement|serine/threonine-protein kinase MRCK alpha measurement|serine/threonine-protein kinase PIM-1 measurement|serum alanine aminotransferase measurement|serum albumin amount|serum gamma-glutamyl transferase measurement|serum iron amount|serum urea amount|sex hormone-binding globulin measurement|synaptosomal-associated protein 25 measurement|systolic blood pressure|testosterone measurement|thioredoxin domain-containing protein 5 measurement|TNF-related apoptosis-inducing ligand measurement|total cholesterol in IDL|total cholesterol in large LDL|total cholesterol in medium LDL|total cholesterol in small LDL|total cholesterol measurement|total joint arthroplasty|total lipids in IDL|total lipids in large LDL|total lipids in small LDL|triglyceride measurement|triglycerides in large LDL measurement|triglycerides in medium LDL measurement|triglycerides in small LDL measurement|triglycerides in very small VLDL measurement|triglycerides to total lipids in large VLDL percentage|triglycerides:total lipids ratio|tumor necrosis factor receptor superfamily member 11B amount|ubiquitin carboxyl-terminal hydrolase isozyme L1 measurement|urea transporter 2 measurement|visceral:gluteofemoral adipose tissue ratio measurement|WNT1-inducible-signaling pathway protein 3 measurement|X-24309 measurement|zinc finger protein 175 measurement	SERPINA1
1220	rs3184504	bin_401.1	Essential hypertension	adgrg1|ccl21|fcer2|itgam|klrd1|lair1|lilrb4|lrrn1|mmp12|npc2|npl|plaur|rbp5|tnfrsf10a	14	1.58508689079975	0.157753	allergic disease|allergic rhinitis|Antihypertensive use measurement|basophil count|birth weight|blood VLDL cholesterol amount|cholesterol:total lipids ratio|cholesteryl ester measurement|cholesteryl esters:total lipids ratio|colorectal cancer|coronary artery disease|cystatin C measurement|drug use measurement|Eczematoid dermatitis|eosinophil count|esterified cholesterol measurement|free cholesterol measurement|free cholesterol:total lipids ratio|high density lipoprotein cholesterol measurement|hypertension|intermediate density lipoprotein measurement|lipid measurement|lipoprotein measurement|low density lipoprotein cholesterol measurement|neutrophil count|parental genotype effect measurement|phospholipid measurement|phospholipids:total lipids ratio|preeclampsia|psoriasis|rheumatoid arthritis|stroke|thyroid disease|total cholesterol measurement|triglycerides:total lipids ratio|type 2 diabetes mellitus	SH2B3|ATXN2|HSPA8P14|LINC02356|CUX2
3567	rs13107325	bin_740.11	Osteoarthrosis, localized, primary	clec5a|thbs4	2	2.84235767622623	0.175026	alcohol consumption quality|alcohol use disorder measurement|apolipoprotein A 1 measurement|aspartate aminotransferase measurement|blood VLDL cholesterol amount|body mass index|calcium measurement|cholesterol:total lipids ratio|cholesteryl ester measurement|cholesteryl esters:total lipids ratio|cognitive function measurement|cortical thickness|esterified cholesterol measurement|fat pad mass|free cholesterol:total lipids ratio|hemoglobin measurement|high density lipoprotein cholesterol measurement|hip|hypertension|intelligence|intermediate density lipoprotein measurement|knee|lipoprotein measurement|low density lipoprotein cholesterol measurement|obesity|osteoarthritis|phospholipid measurement|phospholipids:total lipids ratio|schizophrenia|self reported educational attainment|serum albumin amount|total cholesterol measurement|triglyceride measurement|triglycerides:total lipids ratio|urate measurement	SLC39A8|-
4643	rs2049865	bin_250.2	Type 2 diabetes	lepr|tnfrsf11b	2	3.08127348017416	0.180741	actinic keratosis|aging rate|apolipoprotein A 1 measurement|basal cell carcinoma|blood urea nitrogen measurement|body height|body mass index|brain attribute|cholesteryl ester measurement|cutaneous squamous cell carcinoma|diabetes mellitus|diabetic eye disease|diabetic neuropathy|diverticular disease|Drugs used in diabetes use measurement|erythrocyte count|glucose measurement|granulocyte percentage of myeloid white cells|HbA1c measurement|heel bone mineral density|hematocrit|hemoglobin measurement|high density lipoprotein cholesterol measurement|low density lipoprotein cholesterol measurement|metabolic syndrome|monocyte count|monocyte measurement|monocyte percentage of leukocytes|phospholipid measurement|phospholipids:total lipids ratio|platelet count|serum alanine aminotransferase measurement|skin cancer|skin disease|skin neoplasm|skin pigmentation|sleep duration trait|total cholesterol measurement|type 2 diabetes mellitus	TRPS1
107	rs2275767	bin_250.2	Type 2 diabetes	ment	1	9.22068249140817	0.186388	cholesteryl ester measurement|high density lipoprotein cholesterol measurement|phospholipids:total lipids ratio	MACF1|SNORA55
1249	rs7133378	bin_250.2	Type 2 diabetes	lypd3	1	9.22068249140817	0.186388	adiponectin measurement|apolipoprotein A 1 measurement|apolipoprotein B measurement|appendicular lean mass|atrial fibrillation|blood VLDL cholesterol amount|BMI-adjusted waist circumference|BMI-adjusted waist-hip ratio|body fat percentage|body mass index|cholesterol in large VLDL measurement|cholesterol in very large VLDL measurement|cholesterol:total lipids ratio|cholesteryl ester measurement|cholesteryl esters:total lipids ratio|chylomicron amount|coronary artery disease|diabetes mellitus|erythrocyte volume|esterified cholesterol measurement|fat pad mass|free androgen index|free cholesterol in large VLDL measurement|free cholesterol in very large VLDL measurement|free cholesterol measurement|free cholesterol:total lipids ratio|glomerular filtration rate|glucose measurement|grip strength measurement|HbA1c measurement|high density lipoprotein cholesterol measurement|intermediate density lipoprotein measurement|leukocyte quantity|lifestyle measurement|lipid measurement|low density lipoprotein cholesterol measurement|metabolic syndrome|phospholipid measurement|phospholipids in large VLDL measurement|phospholipids in very large VLDL measurement|phospholipids in VLDL measurement|schizophrenia|sex hormone-binding globulin measurement|sleep duration trait|smoking behavior|total cholesterol measurement|total lipids in large VLDL|total lipids in small VLDL|total lipids in very large VLDL measurement|Tourette syndrome|triglyceride measurement|triglyceride:HDL cholesterol ratio|triglycerides in large VLDL measurement|triglycerides in medium VLDL measurement|triglycerides in small HDL measurement|triglycerides in small VLDL measurement|triglycerides in very small VLDL measurement|triglycerides to total lipids in small HDL percentage|triglycerides:total lipids ratio|type 2 diabetes mellitus	DNAH10OS|ZNF664
2156	rs114329775	bin_250.2	Type 2 diabetes	zp3	1	9.22068249140817	0.186388	body height|type 2 diabetes mellitus	TCF3
2225	rs4804669	bin_250.2	Type 2 diabetes	ulbp2	1	9.22068249140817	0.186388	BMI-adjusted waist circumference|body height|etiocholanolone glucuronide measurement|forced expiratory volume|metabolite measurement|monocyte count|protein measurement|sex hormone-binding globulin measurement|testosterone measurement|trypsin-3 measurement|type 2 diabetes mellitus|X-12844 measurement|X-15492 measurement|X-17340 measurement|X-17357 measurement	ZNF799
2683	rs2111485	bin_250.2	Type 2 diabetes	siglec1	1	9.22068249140817	0.186388	Abdominal Aortic Aneurysm|autoimmune thyroid disease|body height|coronary artery disease|eosinophil count|high density lipoprotein cholesterol measurement|hypothyroidism|inflammatory bowel disease|interferon lambda-1 measurement|leukocyte quantity|lichen planus|lymphocyte count|monocyte percentage of leukocytes|neutrophil count|oral lichen planus|protein measurement|psoriasis|psoriasis vulgaris|psoriatic arthritis|selective IgA deficiency disease|systemic lupus erythematosus|Thyroid preparation use measurement|total cholesterol measurement|type 1 diabetes mellitus|type 2 diabetes mellitus|ulcerative colitis|Vitiligo	-
3328	rs13322435	bin_250.2	Type 2 diabetes	fgfbp2	1	9.22068249140817	0.186388	abdominal adipose tissue measurement|abdominal:gluteofemoral adipose tissue ratio measurement|adiponectin measurement|age at menarche|apolipoprotein A 1 measurement|appendicular lean mass|aspartate aminotransferase measurement|bilirubin measurement|birth weight|BMI-adjusted leptin measurement|BMI-adjusted waist circumference|BMI-adjusted waist-hip ratio|body composition measurement|body fat percentage|body height|body height at birth|body mass index|body weight|bone tissue density|calcium measurement|fetal genotype effect measurement|head circumference|heel bone mineral density|hemorrhoid|high density lipoprotein cholesterol measurement|insomnia|leptin measurement|mean corpuscular hemoglobin concentration|metabolic syndrome|monocyte count|neutrophil count|parental genotype effect measurement|placenta mass|platelet count|pulse pressure measurement|red blood cell density|Red cell distribution width|serum alanine aminotransferase measurement|serum albumin amount|smoking behavior|sum of skinfolds|systolic blood pressure|total blood protein measurement|triglyceride measurement|triglyceride:HDL cholesterol ratio|type 2 diabetes mellitus|Varicose veins|visceral adipose tissue quantity|visceral:abdominal adipose tissue ratio measurement|waist-hip ratio	LINC02029
3851	rs8177833	bin_250.2	Type 2 diabetes	il17c	1	9.22068249140817	0.186388	C-reactive protein measurement|cutaneous psoriasis measurement|lymphocyte count|lymphocyte percentage of leukocytes|psoriasis|psoriasis vulgaris|psoriatic arthritis|type 2 diabetes mellitus	TNIP1
4085	rs10223666	bin_250.2	Type 2 diabetes	layn	1	9.22068249140817	0.186388	bladder calculus|BMI-adjusted fasting blood insulin measurement|diastolic blood pressure|glomerular filtration rate|glucose measurement|HbA1c measurement|hematocrit|hemoglobin measurement|hormone measurement|leukocyte quantity|nephrolithiasis|neutrophil count|reticulocyte count|serum creatinine amount|thyroid disease|thyroid stimulating hormone amount|type 2 diabetes mellitus|waist-hip ratio	-|LINC02537
975	rs4520607	bin_250.2	Type 2 diabetes	slamf7	1	9.22068249140817	0.186388	lymphocyte percentage of leukocytes|psoriasis|thyroid stimulating hormone amount|type 2 diabetes mellitus	ETS1|ETS1-AS1
193	rs12740374	bin_411.8	Other chronic ischemic heart disease, unspecified	cd209	1	4.85287320051363	0.201544	apolipoprotein A 1 measurement|apolipoprotein B measurement|blood VLDL cholesterol amount|C-reactive protein measurement|cholesterol:total lipids ratio|cholesteryl ester measurement|cholesteryl esters:total lipids ratio|chylomicron amount|coronary artery disease|drug use measurement|esterified cholesterol measurement|family history|free cholesterol measurement|free cholesterol:total lipids ratio|high density lipoprotein cholesterol measurement|Hypercholesterolemia|intermediate density lipoprotein measurement|LDL cholesterol change measurement|lipid measurement|lipoprotein measurement|low density lipoprotein cholesterol measurement|myocardial infarction|phospholipid measurement|phospholipids:total lipids ratio|sleep duration trait|total cholesterol measurement|triglyceride measurement|triglycerides:total lipids ratio	PSRC1|CELSR2
3096	rs738409	bin_571.51	Cirrhosis of liver without mention of alcohol	lilra2	1	5.13900202843572	0.206004	aspartate aminotransferase measurement|blood VLDL cholesterol amount|cholesterol:total lipids ratio|cholesteryl esters:total lipids ratio|chylomicron amount|cirrhosis of liver|diabetes mellitus|diacylglycerol 38:5 measurement|drug use measurement|erythrocyte volume|fatty acid measurement|free cholesterol:total lipids ratio|gout|hepatocellular carcinoma|high density lipoprotein cholesterol measurement|intermediate density lipoprotein measurement|level of triacylglycerol (56:6) in blood serum|linoleic acid measurement|liver cancer|liver disease|liver fat measurement|low density lipoprotein cholesterol measurement|metabolite measurement|non-alcoholic fatty liver disease|non-alcoholic steatohepatitis|phospholipids:total lipids ratio|platelet count|serum alanine aminotransferase measurement|total cholesterol measurement|triglyceride measurement|triglycerides:total lipids ratio|urate measurement|uric acid measurement	PNPLA3
4133	rs1504215	bin_495	Asthma	spink2	1	4.56773382118775	0.215815	allergic rhinitis|asthma|Eczematoid dermatitis|eosinophil count	BACH2|-
2341	rs438811	bin_250.2	Type 2 diabetes	apod|ctso|ment	3	1.98252085946987	0.228469	1-palmitoyl-2-arachidonoyl-GPE (16:0/20:4) measurement|1-palmitoyl-GPE (16:0) measurement|1-stearoyl-2-arachidonoyl-GPE (18:0/20:4) measurement|1-stearoyl-2-linoleoyl-GPE (18:0/18:2) measurement|1-stearoyl-GPE (18:0) measurement|2-palmitoyl-GPE (16:0) measurement|Alzheimer disease|amyloid-beta measurement|apolipoprotein A 1 measurement|apolipoprotein B measurement|apolipoprotein E measurement|aspartate aminotransferase to alanine aminotransferase ratio|beta-1,3-N-acetylglucosaminyltransferase radical fringe measurement|blood protein measurement|blood VLDL cholesterol amount|BMI-adjusted hip circumference|BMI-adjusted waist-hip ratio|C-reactive protein measurement|cerebral amyloid angiopathy|cerebral amyloid deposition measurement|cholesterol in large HDL measurement|cholesteryl ester 18:2 measurement|cholesteryl ester measurement|cirrhosis of liver|coactosin-like protein measurement|COVID-19|CUB and zona pellucida-like domain-containing protein 1 measurement|dermokine measurement|diacylglycerol 36:3 measurement|diacylglycerol 36:4 measurement|diacylglycerol 38:5 measurement|diglyceride measurement|disintegrin and metalloproteinase domain-containing protein 11 measurement|endothelial monocyte-activating polypeptide 2 measurement|eosinophil count|ephrin-B1 measurement|erythrocyte band 7 integral membrane protein measurement|esterified cholesterol measurement|familial lipoprotein lipase deficiency|family history of Alzheimer’s disease|free cholesterol in very large VLDL measurement|free cholesterol measurement|free cholesterol:total lipids ratio|glutathione S-transferase Mu 1 measurement|glycerophospholipid measurement|glycoprotein measurement|health study participation|high density lipoprotein cholesterol measurement|interferon-induced protein with tetratricopeptide repeats 2 measurement|intermediate density lipoprotein measurement|linoleic acid measurement|linoleoyl-arachidonoyl-glycerol (18:2/20:4) [1] measurement|linoleoyl-arachidonoyl-glycerol (18:2/20:4) [2] measurement|linoleoyl-linoleoyl-glycerol (18:2/18:2) [1] measurement|lipid measurement|lipoprotein A measurement|liver disease|lobar intracerebral hemorrhage|low density lipoprotein cholesterol measurement|memory performance|metabolic syndrome|neuronal pentraxin-2 measurement|oleoyl-arachidonoyl-glycerol (18:1/20:4) [1] measurement|oleoyl-arachidonoyl-glycerol (18:1/20:4) [2] measurement|oleoyl-linoleoyl-glycerol (18:1/18:2) [1] measurement|oleoyl-linoleoyl-glycerol (18:1/18:2) [2] measurement|oleoyl-oleoyl-glycerol (18:1/18:1) [2] measurement|omega-6 polyunsaturated fatty acid measurement|phosphatidylcholine measurement|phospholipid measurement|phospholipids in very large HDL measurement|phospholipids in very large VLDL measurement|platelet component distribution width|polyunsaturated fatty acid measurement|protein measurement|protein MENT measurement|protein S100-A13 measurement|protocadherin beta-10 measurement|quinone oxidoreductase-like protein 1 measurement|RAC-beta serine/threonine-protein kinase measurement|ras-related protein Rab-14 measurement|remnant cholesterol measurement|repulsive guidance molecule A measurement|response to COVID-19 vaccine|selenoprotein S measurement|serum alanine aminotransferase measurement|serum albumin amount|sex hormone-binding globulin measurement|sleep duration trait|sphingomyelin measurement|synaptotagmin-like protein 4 measurement|testosterone measurement|TOM1-like protein 1 measurement|total cholesterol measurement|total lipids in large HDL|total lipids in very large VLDL measurement|triglyceride measurement|triglyceride:HDL cholesterol ratio|triglycerides in small HDL measurement|triglycerides in small VLDL measurement|triglycerides in very large HDL measurement|triglycerides in very large VLDL measurement|triglycerides in VLDL measurement|triglycerides:total lipids ratio|tubulin-specific chaperone A measurement|type 2 diabetes mellitus|ubiquitin-conjugating enzyme E2 G2 measurement|uncharacterized protein C14orf93 measurement|VLDL particle size	APOE|APOC1
1452	rs28929474	bin_740.1	Osteoarthritis; localized	klk4	1	4.70049852859468	0.229216	3-hydroxybutyrate measurement|39S ribosomal protein L33|40s ribosomal protein S3 measurement|Abnormality of the liver|age at first sexual intercourse measurement|alcohol consumption quality|alcohol use disorder measurement|alcoholic liver cirrhosis|alkaline phosphatase measurement|alpha fetoprotein measurement|alpha-2-HS-glycoprotein measurement|amino acid metabolism disease|anti-neutrophil antibody associated vasculitis|apolipoprotein A 1 measurement|apolipoprotein B measurement|appendicular lean mass|arfaptin-2 measurement|Ascites|aspartate aminotransferase measurement|aspartate aminotransferase to alanine aminotransferase ratio|autism spectrum disorder|Back pain|bilirubin measurement|blood protein measurement|blood urea nitrogen measurement|blood VLDL cholesterol amount|BMI-adjusted hip circumference|BMI-adjusted waist circumference|body composition measurement|body fat percentage|body height|body weight|brain attribute|BSG/CKAP4 protein level ratio in blood|C-C motif chemokine 15 measurement|C-reactive protein measurement|calcium measurement|carotid artery thickness|carpal tunnel syndrome|CD58/LTBR protein level ratio in blood|cerebral cortex area attribute|cholelithiasis|cholesterol esters in large LDL measurement|cholesterol esters in medium LDL measurement|cholesterol to total lipids in large VLDL percentage|cholesterol:total lipids ratio|cholesteryl esters to total lipids in large VLDL percentage|cholesteryl esters to total lipids in small VLDL percentage|cholesteryl esters:total lipids ratio|chronic lung disease|chronic obstructive pulmonary disease|chymotrypsin-like elastase family member 2A measurement|cirrhosis of liver|citrate measurement|CKAP4/PGF protein level ratio in blood|CNTN1/EGFR protein level ratio in blood|COLEC12/LTBR protein level ratio in blood|complement C1q tumor necrosis factor-related protein 1 measurement|complement C1q tumor necrosis factor-related protein 3 measurement|complement C3 measurement|complement C4 measurement|coronary artery disease|coronary atherosclerosis|cortical thickness|CPA1/CTRB1 protein level ratio in blood|CSF1/LTBR protein level ratio in blood|cystatin C measurement|diastolic blood pressure|DnaJ homolog subfamily B member 9 measurement|drug use measurement|ectonucleoside triphosphate diphosphohydrolase 5 measurement|emphysema|erythrocyte count|erythrocyte volume|ESAM/THPO protein level ratio in blood|esterified cholesterol measurement|FABP1/FABP2 protein level ratio in blood|FABP1/RBP2 protein level ratio in blood|fetal genotype effect measurement|FEV/FVC ratio|forced expiratory volume|free androgen index|free cholesterol in IDL measurement|free cholesterol in large LDL measurement|free cholesterol in medium LDL measurement|free cholesterol in small LDL measurement|free cholesterol in small VLDL measurement|free cholesterol measurement|free cholesterol to total lipids in very large VLDL percentage|free cholesterol:total lipids ratio|FSTL3/LTBR protein level ratio in blood|gallstones|GDH/6PGL endoplasmic bifunctional protein measurement|glomerular filtration rate|glutamine measurement|glycoprotein measurement|glypican-6 measurement|hematocrit|hemoglobin A1 measurement|hemoglobin measurement|high density lipoprotein cholesterol measurement|hip|hypotaurine measurement|IFNGR1/LTBR protein level ratio in blood|IGF-1 measurement|intermediate density lipoprotein measurement|Intrahepatic cholestasis of pregnancy|janus kinase and microtubule-interacting protein 3 measurement|knee|LDL particle size|lean body mass|lipid measurement|Liver abscess|liver disease|low density lipoprotein cholesterol measurement|LTBR/TNFRSF14 protein level ratio in blood|lysosomal acid phosphatase measurement|major depressive disorder|MCFD2/VSIR protein level ratio in blood|mean arterial pressure|mean corpuscular hemoglobin concentration|melanoma-associated antigen 3 measurement|metabolite measurement|migraine disorder|mitochondrial measurement|N-acetylglucosaminylasparagine measurement|neuropeptide W measurement|neutrophil cytosol factor 2 measurement|neutrophil elastase measurement|osteoarthritis|phospholipids in IDL measurement|phospholipids in large LDL measurement|phospholipids in medium LDL measurement|phospholipids in small LDL measurement|phospholipids:total lipids ratio|placenta mass|plasma protein metabolism disease|prostate carcinoma|prostate specific antigen amount|protein measurement|remnant cholesterol measurement|response to bronchodilator|reticulocyte count|reticulocyte measurement|sclerostin measurement|serine/threonine-protein kinase MRCK alpha measurement|serine/threonine-protein kinase PIM-1 measurement|serum alanine aminotransferase measurement|serum albumin amount|serum gamma-glutamyl transferase measurement|serum iron amount|serum urea amount|sex hormone-binding globulin measurement|synaptosomal-associated protein 25 measurement|systolic blood pressure|testosterone measurement|thioredoxin domain-containing protein 5 measurement|TNF-related apoptosis-inducing ligand measurement|total cholesterol in IDL|total cholesterol in large LDL|total cholesterol in medium LDL|total cholesterol in small LDL|total cholesterol measurement|total joint arthroplasty|total lipids in IDL|total lipids in large LDL|total lipids in small LDL|triglyceride measurement|triglycerides in large LDL measurement|triglycerides in medium LDL measurement|triglycerides in small LDL measurement|triglycerides in very small VLDL measurement|triglycerides to total lipids in large VLDL percentage|triglycerides:total lipids ratio|tumor necrosis factor receptor superfamily member 11B amount|ubiquitin carboxyl-terminal hydrolase isozyme L1 measurement|urea transporter 2 measurement|visceral:gluteofemoral adipose tissue ratio measurement|WNT1-inducible-signaling pathway protein 3 measurement|X-24309 measurement|zinc finger protein 175 measurement	SERPINA1
2734	rs11571302	bin_695.42	Systemic lupus erythematosus	pdcd1	1	4.08263752337701	0.237592	actinic keratosis|autoimmune thyroid disease|basal cell carcinoma|C-C motif chemokine 19 measurement|celiac disease|cutaneous melanoma|drug use measurement|Graves disease|Hashimoto's thyroiditis|hyperthyroidism|hypothyroidism|non-melanoma skin carcinoma|rheumatoid arthritis|rheumatoid factor seropositivity measurement|skin cancer|skin neoplasm|systemic lupus erythematosus|thyroid disease|Thyroid preparation use measurement|Thyrotoxicosis|type 2 diabetes mellitus	CTLA4
193	rs12740374	bin_411.4	Coronary atherosclerosis	tnfrsf21	1	3.87944504745738	0.242067	apolipoprotein A 1 measurement|apolipoprotein B measurement|blood VLDL cholesterol amount|C-reactive protein measurement|cholesterol:total lipids ratio|cholesteryl ester measurement|cholesteryl esters:total lipids ratio|chylomicron amount|coronary artery disease|drug use measurement|esterified cholesterol measurement|family history|free cholesterol measurement|free cholesterol:total lipids ratio|high density lipoprotein cholesterol measurement|Hypercholesterolemia|intermediate density lipoprotein measurement|LDL cholesterol change measurement|lipid measurement|lipoprotein measurement|low density lipoprotein cholesterol measurement|myocardial infarction|phospholipid measurement|phospholipids:total lipids ratio|sleep duration trait|total cholesterol measurement|triglyceride measurement|triglycerides:total lipids ratio	PSRC1|CELSR2
1220	rs3184504	bin_1010	Other tests	flt3lg	1	6.71009548332382	0.242859	allergic disease|allergic rhinitis|Antihypertensive use measurement|basophil count|birth weight|blood VLDL cholesterol amount|cholesterol:total lipids ratio|cholesteryl ester measurement|cholesteryl esters:total lipids ratio|colorectal cancer|coronary artery disease|cystatin C measurement|drug use measurement|Eczematoid dermatitis|eosinophil count|esterified cholesterol measurement|free cholesterol measurement|free cholesterol:total lipids ratio|high density lipoprotein cholesterol measurement|hypertension|intermediate density lipoprotein measurement|lipid measurement|lipoprotein measurement|low density lipoprotein cholesterol measurement|neutrophil count|parental genotype effect measurement|phospholipid measurement|phospholipids:total lipids ratio|preeclampsia|psoriasis|rheumatoid arthritis|stroke|thyroid disease|total cholesterol measurement|triglycerides:total lipids ratio|type 2 diabetes mellitus	SH2B3|ATXN2|HSPA8P14|LINC02356|CUX2
1220	rs3184504	bin_443.9	Peripheral vascular disease, unspecified	mmp12	1	6.71009548332382	0.242859	allergic disease|allergic rhinitis|Antihypertensive use measurement|basophil count|birth weight|blood VLDL cholesterol amount|cholesterol:total lipids ratio|cholesteryl ester measurement|cholesteryl esters:total lipids ratio|colorectal cancer|coronary artery disease|cystatin C measurement|drug use measurement|Eczematoid dermatitis|eosinophil count|esterified cholesterol measurement|free cholesterol measurement|free cholesterol:total lipids ratio|high density lipoprotein cholesterol measurement|hypertension|intermediate density lipoprotein measurement|lipid measurement|lipoprotein measurement|low density lipoprotein cholesterol measurement|neutrophil count|parental genotype effect measurement|phospholipid measurement|phospholipids:total lipids ratio|preeclampsia|psoriasis|rheumatoid arthritis|stroke|thyroid disease|total cholesterol measurement|triglycerides:total lipids ratio|type 2 diabetes mellitus	SH2B3|ATXN2|HSPA8P14|LINC02356|CUX2
829	rs28456	bin_555.1	Regional enteritis	il1r1	1	4.013686975807	0.249229	1-palmitoyl-2-dihomo-linolenoyl-GPC (16:0/20:3n3 or 6) measurement|arachidonic acid measurement|bipolar disorder|blood glucose amount|blood VLDL cholesterol amount|cholesterol:total lipids ratio|cholesteryl ester 20:5 measurement|cholesteryl ester measurement|cholesteryl esters:total lipids ratio|chylomicron amount|colorectal cancer|Crohn's disease|docosahexaenoic acid measurement|docosapentaenoic acid measurement|eosinophil count|esterified cholesterol measurement|fatty acid measurement|free cholesterol measurement|free cholesterol:total lipids ratio|high density lipoprotein cholesterol measurement|Hypercholesterolemia|inflammatory bowel disease|intermediate density lipoprotein measurement|linoleic acid measurement|lipid measurement|lipoprotein measurement|low density lipoprotein cholesterol measurement|lysophosphatidylcholine measurement|major depressive disorder|metabolite measurement|neutrophil count|phosphatidylcholine measurement|phosphatidylinositol measurement|phospholipid measurement|phospholipids:total lipids ratio|sleep duration trait|total cholesterol measurement|triglyceride measurement|triglycerides:total lipids ratio	FADS2|FADS1|MYRF|FEN1|MIR1908|TMEM258|MIR611
1452	rs28929474	bin_571.6	Primary biliary cirrhosis	enpp7|il18r1	2	2.21818905044993	0.250209	3-hydroxybutyrate measurement|39S ribosomal protein L33|40s ribosomal protein S3 measurement|Abnormality of the liver|age at first sexual intercourse measurement|alcohol consumption quality|alcohol use disorder measurement|alcoholic liver cirrhosis|alkaline phosphatase measurement|alpha fetoprotein measurement|alpha-2-HS-glycoprotein measurement|amino acid metabolism disease|anti-neutrophil antibody associated vasculitis|apolipoprotein A 1 measurement|apolipoprotein B measurement|appendicular lean mass|arfaptin-2 measurement|Ascites|aspartate aminotransferase measurement|aspartate aminotransferase to alanine aminotransferase ratio|autism spectrum disorder|Back pain|bilirubin measurement|blood protein measurement|blood urea nitrogen measurement|blood VLDL cholesterol amount|BMI-adjusted hip circumference|BMI-adjusted waist circumference|body composition measurement|body fat percentage|body height|body weight|brain attribute|BSG/CKAP4 protein level ratio in blood|C-C motif chemokine 15 measurement|C-reactive protein measurement|calcium measurement|carotid artery thickness|carpal tunnel syndrome|CD58/LTBR protein level ratio in blood|cerebral cortex area attribute|cholelithiasis|cholesterol esters in large LDL measurement|cholesterol esters in medium LDL measurement|cholesterol to total lipids in large VLDL percentage|cholesterol:total lipids ratio|cholesteryl esters to total lipids in large VLDL percentage|cholesteryl esters to total lipids in small VLDL percentage|cholesteryl esters:total lipids ratio|chronic lung disease|chronic obstructive pulmonary disease|chymotrypsin-like elastase family member 2A measurement|cirrhosis of liver|citrate measurement|CKAP4/PGF protein level ratio in blood|CNTN1/EGFR protein level ratio in blood|COLEC12/LTBR protein level ratio in blood|complement C1q tumor necrosis factor-related protein 1 measurement|complement C1q tumor necrosis factor-related protein 3 measurement|complement C3 measurement|complement C4 measurement|coronary artery disease|coronary atherosclerosis|cortical thickness|CPA1/CTRB1 protein level ratio in blood|CSF1/LTBR protein level ratio in blood|cystatin C measurement|diastolic blood pressure|DnaJ homolog subfamily B member 9 measurement|drug use measurement|ectonucleoside triphosphate diphosphohydrolase 5 measurement|emphysema|erythrocyte count|erythrocyte volume|ESAM/THPO protein level ratio in blood|esterified cholesterol measurement|FABP1/FABP2 protein level ratio in blood|FABP1/RBP2 protein level ratio in blood|fetal genotype effect measurement|FEV/FVC ratio|forced expiratory volume|free androgen index|free cholesterol in IDL measurement|free cholesterol in large LDL measurement|free cholesterol in medium LDL measurement|free cholesterol in small LDL measurement|free cholesterol in small VLDL measurement|free cholesterol measurement|free cholesterol to total lipids in very large VLDL percentage|free cholesterol:total lipids ratio|FSTL3/LTBR protein level ratio in blood|gallstones|GDH/6PGL endoplasmic bifunctional protein measurement|glomerular filtration rate|glutamine measurement|glycoprotein measurement|glypican-6 measurement|hematocrit|hemoglobin A1 measurement|hemoglobin measurement|high density lipoprotein cholesterol measurement|hip|hypotaurine measurement|IFNGR1/LTBR protein level ratio in blood|IGF-1 measurement|intermediate density lipoprotein measurement|Intrahepatic cholestasis of pregnancy|janus kinase and microtubule-interacting protein 3 measurement|knee|LDL particle size|lean body mass|lipid measurement|Liver abscess|liver disease|low density lipoprotein cholesterol measurement|LTBR/TNFRSF14 protein level ratio in blood|lysosomal acid phosphatase measurement|major depressive disorder|MCFD2/VSIR protein level ratio in blood|mean arterial pressure|mean corpuscular hemoglobin concentration|melanoma-associated antigen 3 measurement|metabolite measurement|migraine disorder|mitochondrial measurement|N-acetylglucosaminylasparagine measurement|neuropeptide W measurement|neutrophil cytosol factor 2 measurement|neutrophil elastase measurement|osteoarthritis|phospholipids in IDL measurement|phospholipids in large LDL measurement|phospholipids in medium LDL measurement|phospholipids in small LDL measurement|phospholipids:total lipids ratio|placenta mass|plasma protein metabolism disease|prostate carcinoma|prostate specific antigen amount|protein measurement|remnant cholesterol measurement|response to bronchodilator|reticulocyte count|reticulocyte measurement|sclerostin measurement|serine/threonine-protein kinase MRCK alpha measurement|serine/threonine-protein kinase PIM-1 measurement|serum alanine aminotransferase measurement|serum albumin amount|serum gamma-glutamyl transferase measurement|serum iron amount|serum urea amount|sex hormone-binding globulin measurement|synaptosomal-associated protein 25 measurement|systolic blood pressure|testosterone measurement|thioredoxin domain-containing protein 5 measurement|TNF-related apoptosis-inducing ligand measurement|total cholesterol in IDL|total cholesterol in large LDL|total cholesterol in medium LDL|total cholesterol in small LDL|total cholesterol measurement|total joint arthroplasty|total lipids in IDL|total lipids in large LDL|total lipids in small LDL|triglyceride measurement|triglycerides in large LDL measurement|triglycerides in medium LDL measurement|triglycerides in small LDL measurement|triglycerides in very small VLDL measurement|triglycerides to total lipids in large VLDL percentage|triglycerides:total lipids ratio|tumor necrosis factor receptor superfamily member 11B amount|ubiquitin carboxyl-terminal hydrolase isozyme L1 measurement|urea transporter 2 measurement|visceral:gluteofemoral adipose tissue ratio measurement|WNT1-inducible-signaling pathway protein 3 measurement|X-24309 measurement|zinc finger protein 175 measurement	SERPINA1
3351	rs1879442	bin_250.2	Type 2 diabetes	dcbld2	1	4.61171607875407	0.266159	aspartate aminotransferase measurement|blood glucose amount|BMI-adjusted fasting blood glucose measurement|body fat percentage|body height|body mass index|body weight|C-reactive protein measurement|educational attainment|fat pad mass|glucose measurement|HbA1c measurement|lean body mass|response to metformin|self reported educational attainment|serum alanine aminotransferase measurement|sex hormone-binding globulin measurement|trait in response to thiazide|type 2 diabetes mellitus	SLC2A2|RNU1-70P
4843	9:125966267_AAAAC_A	bin_250.2	Type 2 diabetes	faslg	1	4.61171607875407	0.266159	alcohol consumption quality|amygdala volume|birth weight|blood urea nitrogen measurement|body height|body height at birth|body weight|dentate gyrus volume|head circumference|hemoglobin A1 measurement|insomnia measurement|pulse pressure measurement|serum gamma-glutamyl transferase measurement|systolic blood pressure|type 2 diabetes mellitus|vitamin D measurement	RABGAP1|STRBP
4639	rs13249889	bin_427.2	Atrial fibrillation and flutter	acp5	1	3.42582021672	0.284185	high density lipoprotein cholesterol measurement	ZFPM2
206	rs2476601	bin_250.2	Type 2 diabetes	chad|il10	2	2.05255063221071	0.294015	ACPA-negative rheumatoid arthritis|actinic keratosis|age of onset of type 1 diabetes mellitus|alkaline phosphatase measurement|anti-citrullinated protein antibody seropositivity|anti-neutrophil antibody associated vasculitis|autoimmune thyroid disease|basal cell carcinoma|basophil count|basophil measurement|basophil percentage of leukocytes|celiac disease|Crohn's disease|cutaneous melanoma|CXCL9 measurement|cystatin C measurement|diabetic ketoacidosis|drug use measurement|Drugs used in diabetes use measurement|eosinophil count|Genetic chronic primary adrenal insufficiency|glomerular filtration rate|granulocyte count|Graves disease|Hashimoto's thyroiditis|hyperthyroidism|hypothyroidism|immune system disease|Immunosuppressant use measurement|juvenile idiopathic arthritis|keratinocyte carcinoma|late-onset myasthenia gravis|latent autoimmune diabetes in adults|leukocyte quantity|lymphocyte count|monocyte count|Myasthenia gravis|myeloid leukocyte count|myositis|neutrophil count|non-melanoma skin carcinoma|oligoarticular juvenile idiopathic arthritis|polyarticular juvenile idiopathic arthritis|polymyositis|rheumatoid arthritis|rheumatoid factor negative|rheumatoid factor seropositivity measurement|seborrheic keratosis|serum IgM amount|skin cancer|skin disease|skin neoplasm|systemic juvenile idiopathic arthritis|systemic lupus erythematosus|systemic scleroderma|thyroid disease|Thyroid preparation use measurement|thyroid stimulating hormone amount|type 1 diabetes mellitus|type 1 diabetes nephropathy|type 2 diabetes mellitus|ulcerative colitis|Vitiligo|wellbeing measurement	PTPN22
1736	rs17817712	bin_585.2	Renal failure NOS	fabp4	1	3.94173038539234	0.301542	abdominal adipose tissue measurement|abdominal fat ratio|abdominal:gluteofemoral adipose tissue ratio measurement|Abnormality of metabolism/homeostasis|Abnormality of movement|abscess|Addictive alcohol use|adolescent idiopathic scoliosis|age at assessment|age at menarche|age-related hearing impairment|Agents acting on the renin-angiotensin system use measurement|alcohol consumption quality|alcohol use disorder measurement|alcohol-related disorders|anemia|anemia (phenotype)|Antihypertensive use measurement|Antithrombotic agent use measurement|aortic valve disease|appendicular lean mass|Arthropathy|aspartate aminotransferase to alanine aminotransferase ratio|atrial fibrillation|bacterial disease|base metabolic rate measurement|Beta blocking agent use measurement|biological sex|blood insulin amount|blood urea nitrogen measurement|blood VLDL cholesterol amount|body composition measurement|body fat distribution|body fat percentage|body height|body mass index|body surface area|body weight|bone disease|bone tissue density|breast cancer|breast carcinoma|C-reactive protein measurement|Calcium channel blocker use measurement|cancer|carbohydrate intake measurement|carpal tunnel syndrome|cataract|cellulitis|cholelithiasis|chronic kidney disease|chronic ulcer of skin|chronic venous insufficiency|chronotype measurement|cigarettes per day measurement|clinical and behavioural ideal cardiovascular health|coffee consumption measurement|comparative body size at age 10|congestive heart failure|coronary artery disease|coronary atherosclerosis|cystatin C measurement|dermatomycosis|dermatophytosis|diabetes mellitus|diabetic eye disease|diabetic nephropathy|diabetic neuropathy|diabetic polyneuropathy|diabetic retinopathy|diastolic blood pressure|diastolic heart failure|diet measurement|dietary approaches to stop hypertension diet|Diuretic use measurement|drug use measurement|Drugs used in diabetes use measurement|edema|educational attainment|encounter with health service|energy intake|erythrocyte volume|essential hypertension|estrogen-receptor negative breast cancer|family history|fat intake measurement|fat pad mass|Gait disturbance|gait quality|glomerular filtration rate|glucose measurement|gluteofemoral adipose tissue measurement|gout|grip strength measurement|Hammer Toe Syndrome|HbA1c measurement|heart disease|heart failure|heel bone mineral density|height-adjusted body mass index|hematocrit|hemoglobin A1 measurement|hemoglobin measurement|hepatocyte growth factor amount|high density lipoprotein cholesterol measurement|hip|hip circumference|HMG CoA reductase inhibitor use measurement|Hypercholesterolemia|hyperlipidemia|hypertension|hypertensive heart disease|injury|insulin measurement|interleukin 1 receptor antagonist measurement|Iron deficiency anemia|kidney disease|kidney failure|kidney volume|knee|lean body mass|left ventricular mass|leptin measurement|leukocyte quantity|longitudinal BMI measurement|low density lipoprotein cholesterol measurement|magnesium measurement|mean arterial pressure|mean corpuscular hemoglobin|mean corpuscular hemoglobin concentration|metabolic disease|metabolic syndrome|Moderate albuminuria|morbid obesity|nail anomaly|nail disorder|neck circumference|nephritis|neutrophil count|non-alcoholic fatty liver disease|non-grapefruit juice consumption measurement|obese body mass index status|obesity|obstructive sleep apnea|opioid use disorder|osteoarthritis|osteomyelitis|overnutrition|parental genotype effect measurement|phospholipids:total lipids ratio|physical activity measurement|preeclampsia|presbyopia|Proteinuria|prothrombin time measurement|psoriasis|puberty onset measurement|pulse pressure measurement|Red cell distribution width|retinopathy|sarcopenia|self-reported|serum alanine aminotransferase measurement|serum albumin amount|serum creatinine amount|serum urea amount|sex hormone-binding globulin measurement|sexual activity behaviour attribute|skin disease|sleep apnea|sleep duration trait|smoking behavior|snoring measurement|sodium measurement|subcutaneous adipose tissue quality|substance-related disorder|sugar consumption measurement|sugar sweetened beverage consumption measurement|surgical resection|systolic blood pressure|systolic heart failure|taste liking measurement|testosterone measurement|tinea unguium|total cholesterol measurement|total hip arthroplasty|total joint arthroplasty|total knee arthroplasty|triglyceride measurement|type 1 diabetes mellitus|type 2 diabetes mellitus|type 2 diabetes nephropathy|ulcer of lower limb|urate measurement|uric acid measurement|Varicose veins|visceral adipose tissue quantity|vitamin D measurement|waist circumference|waist-hip ratio|weight-to-muscle ratio	FTO
1220	rs3184504	bin_557.1	Celiac disease	cd160|cd7|cdh17|crtam|cxcl9|il32|itgb7|klrk1|mmp12|mrc1|slamf8|tigit|xcl1	13	1.37397633412999	0.301855	allergic disease|allergic rhinitis|Antihypertensive use measurement|basophil count|birth weight|blood VLDL cholesterol amount|cholesterol:total lipids ratio|cholesteryl ester measurement|cholesteryl esters:total lipids ratio|colorectal cancer|coronary artery disease|cystatin C measurement|drug use measurement|Eczematoid dermatitis|eosinophil count|esterified cholesterol measurement|free cholesterol measurement|free cholesterol:total lipids ratio|high density lipoprotein cholesterol measurement|hypertension|intermediate density lipoprotein measurement|lipid measurement|lipoprotein measurement|low density lipoprotein cholesterol measurement|neutrophil count|parental genotype effect measurement|phospholipid measurement|phospholipids:total lipids ratio|preeclampsia|psoriasis|rheumatoid arthritis|stroke|thyroid disease|total cholesterol measurement|triglycerides:total lipids ratio|type 2 diabetes mellitus	SH2B3|ATXN2|HSPA8P14|LINC02356|CUX2
193	rs12740374	bin_411.2	Myocardial infarction	clec4m	1	2.90528458719331	0.30517	apolipoprotein A 1 measurement|apolipoprotein B measurement|blood VLDL cholesterol amount|C-reactive protein measurement|cholesterol:total lipids ratio|cholesteryl ester measurement|cholesteryl esters:total lipids ratio|chylomicron amount|coronary artery disease|drug use measurement|esterified cholesterol measurement|family history|free cholesterol measurement|free cholesterol:total lipids ratio|high density lipoprotein cholesterol measurement|Hypercholesterolemia|intermediate density lipoprotein measurement|LDL cholesterol change measurement|lipid measurement|lipoprotein measurement|low density lipoprotein cholesterol measurement|myocardial infarction|phospholipid measurement|phospholipids:total lipids ratio|sleep duration trait|total cholesterol measurement|triglyceride measurement|triglycerides:total lipids ratio	PSRC1|CELSR2
1736	rs17817712	bin_585.3	Chronic renal failure [CKD]	fabp4	1	3.7855057489342	0.311209	abdominal adipose tissue measurement|abdominal fat ratio|abdominal:gluteofemoral adipose tissue ratio measurement|Abnormality of metabolism/homeostasis|Abnormality of movement|abscess|Addictive alcohol use|adolescent idiopathic scoliosis|age at assessment|age at menarche|age-related hearing impairment|Agents acting on the renin-angiotensin system use measurement|alcohol consumption quality|alcohol use disorder measurement|alcohol-related disorders|anemia|anemia (phenotype)|Antihypertensive use measurement|Antithrombotic agent use measurement|aortic valve disease|appendicular lean mass|Arthropathy|aspartate aminotransferase to alanine aminotransferase ratio|atrial fibrillation|bacterial disease|base metabolic rate measurement|Beta blocking agent use measurement|biological sex|blood insulin amount|blood urea nitrogen measurement|blood VLDL cholesterol amount|body composition measurement|body fat distribution|body fat percentage|body height|body mass index|body surface area|body weight|bone disease|bone tissue density|breast cancer|breast carcinoma|C-reactive protein measurement|Calcium channel blocker use measurement|cancer|carbohydrate intake measurement|carpal tunnel syndrome|cataract|cellulitis|cholelithiasis|chronic kidney disease|chronic ulcer of skin|chronic venous insufficiency|chronotype measurement|cigarettes per day measurement|clinical and behavioural ideal cardiovascular health|coffee consumption measurement|comparative body size at age 10|congestive heart failure|coronary artery disease|coronary atherosclerosis|cystatin C measurement|dermatomycosis|dermatophytosis|diabetes mellitus|diabetic eye disease|diabetic nephropathy|diabetic neuropathy|diabetic polyneuropathy|diabetic retinopathy|diastolic blood pressure|diastolic heart failure|diet measurement|dietary approaches to stop hypertension diet|Diuretic use measurement|drug use measurement|Drugs used in diabetes use measurement|edema|educational attainment|encounter with health service|energy intake|erythrocyte volume|essential hypertension|estrogen-receptor negative breast cancer|family history|fat intake measurement|fat pad mass|Gait disturbance|gait quality|glomerular filtration rate|glucose measurement|gluteofemoral adipose tissue measurement|gout|grip strength measurement|Hammer Toe Syndrome|HbA1c measurement|heart disease|heart failure|heel bone mineral density|height-adjusted body mass index|hematocrit|hemoglobin A1 measurement|hemoglobin measurement|hepatocyte growth factor amount|high density lipoprotein cholesterol measurement|hip|hip circumference|HMG CoA reductase inhibitor use measurement|Hypercholesterolemia|hyperlipidemia|hypertension|hypertensive heart disease|injury|insulin measurement|interleukin 1 receptor antagonist measurement|Iron deficiency anemia|kidney disease|kidney failure|kidney volume|knee|lean body mass|left ventricular mass|leptin measurement|leukocyte quantity|longitudinal BMI measurement|low density lipoprotein cholesterol measurement|magnesium measurement|mean arterial pressure|mean corpuscular hemoglobin|mean corpuscular hemoglobin concentration|metabolic disease|metabolic syndrome|Moderate albuminuria|morbid obesity|nail anomaly|nail disorder|neck circumference|nephritis|neutrophil count|non-alcoholic fatty liver disease|non-grapefruit juice consumption measurement|obese body mass index status|obesity|obstructive sleep apnea|opioid use disorder|osteoarthritis|osteomyelitis|overnutrition|parental genotype effect measurement|phospholipids:total lipids ratio|physical activity measurement|preeclampsia|presbyopia|Proteinuria|prothrombin time measurement|psoriasis|puberty onset measurement|pulse pressure measurement|Red cell distribution width|retinopathy|sarcopenia|self-reported|serum alanine aminotransferase measurement|serum albumin amount|serum creatinine amount|serum urea amount|sex hormone-binding globulin measurement|sexual activity behaviour attribute|skin disease|sleep apnea|sleep duration trait|smoking behavior|snoring measurement|sodium measurement|subcutaneous adipose tissue quality|substance-related disorder|sugar consumption measurement|sugar sweetened beverage consumption measurement|surgical resection|systolic blood pressure|systolic heart failure|taste liking measurement|testosterone measurement|tinea unguium|total cholesterol measurement|total hip arthroplasty|total joint arthroplasty|total knee arthroplasty|triglyceride measurement|type 1 diabetes mellitus|type 2 diabetes mellitus|type 2 diabetes nephropathy|ulcer of lower limb|urate measurement|uric acid measurement|Varicose veins|visceral adipose tissue quantity|vitamin D measurement|waist circumference|waist-hip ratio|weight-to-muscle ratio	FTO
2767	rs1515104	bin_585.3	Chronic renal failure [CKD]	igfbp2	1	3.7855057489342	0.311209	18:1 measurement|abdominal adipose tissue measurement|adiponectin measurement|Agents acting on the renin-angiotensin system use measurement|alcohol consumption quality|alcohol use disorder measurement|amino acid measurement|Antihypertensive use measurement|apolipoprotein A 1 measurement|apolipoprotein B measurement|appendicular lean mass|aspartate aminotransferase measurement|aspartate aminotransferase to alanine aminotransferase ratio|beverage consumption measurement|blood VLDL cholesterol amount|BMI-adjusted fasting blood insulin measurement|BMI-adjusted waist circumference|body composition measurement|body fat percentage|body mass index|body weight|cholesterol esters in large HDL measurement|cholesterol esters in large VLDL measurement|cholesterol esters in medium VLDL measurement|cholesterol in chylomicrons and extremely large VLDL measurement|cholesterol in large HDL measurement|cholesterol in large VLDL measurement|cholesterol in medium HDL measurement|cholesterol in very large HDL measurement|cholesterol in very large VLDL measurement|cholesterol to total lipids in IDL percentage|cholesterol to total lipids in large LDL percentage|cholesterol to total lipids in medium HDL percentage|cholesterol to total lipids in medium VLDL percentage|cholesterol to total lipids in very small VLDL percentage|cholesterol:total lipids ratio|cholesteryl ester measurement|cholesteryl esters to total lipids in IDL percentage|cholesteryl esters to total lipids in medium VLDL percentage|cholesteryl esters to total lipids in very small VLDL percentage|cholesteryl esters:total lipids ratio|chronic kidney disease|chylomicron amount|coronary artery disease|degree of unsaturation measurement|diabetes mellitus|diabetic eye disease|diabetic neuropathy|diabetic polyneuropathy|diabetic retinopathy|diastolic blood pressure|drug use measurement|Drugs used in diabetes use measurement|erythrocyte volume|esterified cholesterol measurement|familial hyperlipidemia|familial lipoprotein lipase deficiency|fat pad mass|fatty acid measurement|free androgen index|free cholesterol in chylomicrons and extremely large VLDL measurement|free cholesterol in HDL measurement|free cholesterol in large HDL measurement|free cholesterol in large VLDL measurement|free cholesterol in medium HDL measurement|free cholesterol in medium VLDL measurement|free cholesterol in small VLDL measurement|free cholesterol in very large HDL measurement|free cholesterol in very large VLDL measurement|free cholesterol measurement|free cholesterol to total lipids in large HDL percentage|free cholesterol to total lipids in large LDL percentage|free cholesterol to total lipids in medium HDL percentage|free cholesterol to total lipids in medium LDL percentage|free cholesterol to total lipids in very large HDL percentage|free cholesterol:total lipids ratio|glucose measurement|gluteofemoral adipose tissue measurement|gout|HbA1c measurement|HDL particle size|hemoglobin A1 measurement|high density lipoprotein cholesterol measurement|HMG CoA reductase inhibitor use measurement|Hypercholesterolemia|hyperlipidemia|Hyperlipidemia|hypertension|insulin measurement|insulin resistance|intermediate density lipoprotein measurement|isoleucine measurement|LDL particle size|lean body mass|leucine measurement|linoleic acid measurement|lipid measurement|lipoprotein measurement|low density lipoprotein cholesterol measurement|mean corpuscular hemoglobin concentration|metabolic disease|metabolic syndrome|monounsaturated fatty acids; 16:1|morbid obesity|non-high density lipoprotein cholesterol measurement|obesity|omega-6 polyunsaturated fatty acid measurement|phospholipid measurement|phospholipids in HDL measurement|phospholipids in large HDL measurement|phospholipids in large VLDL measurement|phospholipids in very large HDL measurement|phospholipids in very large VLDL measurement|phospholipids in VLDL measurement|phospholipids:total lipids ratio|polyunsaturated fatty acids to monounsaturated fatty acids ratio|polyunsaturated fatty acids to total fatty acids percentage|posterior thigh muscle fat infiltration measurement|pulse pressure measurement|reticulocyte count|serum alanine aminotransferase measurement|serum albumin amount|serum gamma-glutamyl transferase measurement|sex hormone-binding globulin measurement|sphingomyelin measurement|stroke|systolic blood pressure|total blood protein measurement|total cholesterol change measurement|total cholesterol in large VLDL|total cholesterol in medium VLDL|total cholesterol measurement|total lipids in HDL measurement|total lipids in large HDL|total lipids in large VLDL|total lipids in medium VLDL|total lipids in small VLDL|total lipids in very large HDL measurement|total lipids in very large VLDL measurement|total lipids in VLDL measurement|triglyceride measurement|triglyceride:HDL cholesterol ratio|triglycerides in large VLDL measurement|triglycerides in LDL measurement|triglycerides in medium LDL measurement|triglycerides in medium VLDL measurement|triglycerides in small HDL measurement|triglycerides in small LDL measurement|triglycerides in small VLDL measurement|triglycerides in very large VLDL measurement|triglycerides in very small VLDL measurement|triglycerides to phosphoglycerides ratio|triglycerides to total lipids in IDL percentage|triglycerides to total lipids in large HDL percentage|triglycerides to total lipids in large LDL percentage|triglycerides to total lipids in medium HDL percentage|triglycerides to total lipids in medium LDL percentage|triglycerides to total lipids in small HDL percentage|triglycerides to total lipids in very large HDL percentage|triglycerides to total lipids in very small VLDL percentage|triglycerides:total lipids ratio|type 1 diabetes mellitus|type 2 diabetes mellitus|type 2 diabetes nephropathy|urate measurement|uric acid measurement|valine measurement|visceral:abdominal adipose tissue ratio measurement|visceral:gluteofemoral adipose tissue ratio measurement|VLDL particle size|waist circumference|waist-hip ratio	-
3038	rs2298428	bin_427.2	Atrial fibrillation and flutter	cd27	1	2.93576860718598	0.317616	AHSP/BLVRB protein level ratio in blood|AHSP/CA2 protein level ratio in blood|AHSP/HBQ1 protein level ratio in blood|alpha fetoprotein measurement|anti-citrullinated protein antibody seropositivity|apolipoprotein A 1 measurement|ARG1/HMBS protein level ratio in blood|atrial fibrillation|blood VLDL cholesterol amount|body height|brain attribute|CC2D1A/CD2AP protein level ratio in blood|CC2D1A/CRADD protein level ratio in blood|CC2D1A/STAMBP protein level ratio in blood|CC2D1A/STIP1 protein level ratio in blood|celiac disease|cerebral cortex area attribute|cholesterol esters in large HDL measurement|cholesterol in medium HDL measurement|cholesteryl ester measurement|cholesteryl esters:total lipids ratio|choline measurement|chylomicron amount|Crohn's disease|eosinophil count|erythrocyte attribute|erythrocyte count|erythrocyte volume|esterified cholesterol measurement|free cholesterol in HDL measurement|free cholesterol in large HDL measurement|free cholesterol in medium HDL measurement|free cholesterol in very large HDL measurement|free cholesterol measurement|free cholesterol:total lipids ratio|HDL particle size|heel bone mineral density|hematocrit|hemoglobin measurement|hepatitis B virus infection|high density lipoprotein cholesterol measurement|hip geometry|inflammatory bowel disease|intraocular pressure measurement|level of serum globulin type protein|lipid measurement|lipoprotein measurement|low density lipoprotein cholesterol measurement|lymphocyte count|lymphocyte percentage of leukocytes|mean corpuscular hemoglobin concentration|metabolic syndrome|neutrophil count|neutrophil percentage of leukocytes|non-high density lipoprotein cholesterol measurement|oligoarticular juvenile idiopathic arthritis|omega-6 polyunsaturated fatty acid measurement|optic disc size trait|phosphatidylcholine measurement|phosphoglycerides measurement|phospholipid measurement|phospholipids in HDL measurement|phospholipids in large HDL measurement|phospholipids in medium HDL measurement|phospholipids in very large HDL measurement|phospholipids:total lipids ratio|polyarticular juvenile idiopathic arthritis|polyunsaturated fatty acid measurement|psoriasis|pulse pressure measurement|Red cell distribution width|reticulocyte count|rheumatoid arthritis|rheumatoid factor negative|rheumatoid factor seropositivity measurement|RWDD1/TXNDC5 protein level ratio in blood|serum gamma-glutamyl transferase measurement|sex hormone-binding globulin measurement|systemic juvenile idiopathic arthritis|systemic lupus erythematosus|total cholesterol change measurement|total cholesterol measurement|total lipids in HDL measurement|total lipids in large HDL|total lipids in medium HDL measurement|total lipids in very large HDL measurement|ulcerative colitis	UBE2L3|YDJC
4608	rs10957978	bin_495	Asthma	il5ra	1	2.73647410003212	0.322525	allergic disease|allergic rhinitis|asthma|atopic eczema|carotid artery thickness|childhood onset asthma|Eczematoid dermatitis|eosinophil count|Glucocorticoid use measurement|intelligence|schizophrenia|self reported educational attainment|sex hormone-binding globulin measurement	-
2210	rs34536443	bin_250.2	Type 2 diabetes	il12rb1	1	3.07398494215648	0.338134	anti-citrullinated protein antibody seropositivity|autoimmune thyroid disease|COVID-19|cystatin C measurement|erythematosquamous dermatosis|hypothyroidism|lymphocyte count|lymphocyte percentage of leukocytes|multiple sclerosis|oligoarticular juvenile idiopathic arthritis|platelet count|platelet crit|polyarticular juvenile idiopathic arthritis|primary biliary cirrhosis|psoriasis|psoriasis vulgaris|psoriatic arthritis|rheumatoid arthritis|rheumatoid factor negative|rheumatoid factor seropositivity measurement|sarcoidosis|seborrheic dermatitis|systemic juvenile idiopathic arthritis|systemic lupus erythematosus|type 1 diabetes mellitus|type 2 diabetes mellitus|X-12127 measurement	TYK2
3127	rs1801282	bin_250.2	Type 2 diabetes	dsg2	1	3.07398494215648	0.338134	abdominal adipose tissue measurement|aging rate|anterior thigh muscle fat infiltration measurement|appendicular lean mass|aspartate aminotransferase measurement|blood insulin amount|blood VLDL cholesterol amount|BMI-adjusted fasting blood insulin measurement|body composition measurement|body fat percentage|body mass index|body weight|calcium measurement|cholesterol:total lipids ratio|cholesteryl esters:total lipids ratio|diabetes mellitus|diabetic eye disease|diabetic neuropathy|diabetic retinopathy|diastolic blood pressure|Drugs used in diabetes use measurement|family history|fat pad mass|fatty acid-binding protein|free androgen index|free cholesterol:total lipids ratio|glucose measurement|gluteofemoral adipose tissue measurement|glycine measurement|gout|heart measurement|high density lipoprotein cholesterol measurement|insulin resistance|mean corpuscular hemoglobin concentration|morbid obesity|non-alcoholic fatty liver disease|obesity|platelet component distribution width|posterior thigh muscle fat infiltration measurement|protein measurement|pulse pressure measurement|serum alanine aminotransferase measurement|serum albumin amount|serum gamma-glutamyl transferase measurement|sex hormone-binding globulin measurement|systolic blood pressure|total blood protein measurement|triglyceride measurement|triglycerides:total lipids ratio|type 2 diabetes mellitus|urate measurement|uric acid measurement|visceral adipose tissue quantity|visceral:abdominal adipose tissue ratio measurement|visceral:gluteofemoral adipose tissue ratio measurement	PPARG
4205	rs592423	bin_250.2	Type 2 diabetes	ahsp	1	3.07398494215648	0.338134	AHSP/CA2 protein level ratio in blood|AHSP/HBQ1 protein level ratio in blood|AHSP/HMBS protein level ratio in blood|apolipoprotein B measurement|ARG1/HAGH protein level ratio in blood|ARG1/HMBS protein level ratio in blood|ARG1/PKLR protein level ratio in blood|blood VLDL cholesterol amount|BMI-adjusted hip circumference|BMI-adjusted waist circumference|BMI-adjusted waist-hip ratio|carbohydrate measurement|cholesterol esters in large VLDL measurement|cholesterol in chylomicrons and extremely large VLDL measurement|cholesterol in large HDL measurement|cholesterol in large VLDL measurement|cholesterol in very large HDL measurement|cholesterol in very large VLDL measurement|cholesterol to total lipids in large HDL percentage|cholesterol to total lipids in medium HDL percentage|cholesterol to total lipids in very small VLDL percentage|cholesterol:total lipids ratio|cholesteryl ester measurement|cholesteryl esters to total lipids in large HDL percentage|cholesteryl esters to total lipids in medium HDL percentage|cholesteryl esters to total lipids in medium VLDL percentage|cholesteryl esters to total lipids in very large VLDL percentage|cholesteryl esters to total lipids in very small VLDL percentage|cholesteryl esters:total lipids ratio|concentration of chylomicrons and extremely large VLDL particles measurement|diastolic blood pressure|erythrocyte attribute|erythrocyte count|erythrocyte volume|fatty acid measurement|free cholesterol in chylomicrons and extremely large VLDL measurement|free cholesterol in large VLDL measurement|free cholesterol in medium VLDL measurement|free cholesterol in very large VLDL measurement|free cholesterol in VLDL measurement|free cholesterol measurement|free cholesterol to total lipids in large LDL percentage|free cholesterol to total lipids in medium LDL percentage|HbA1c measurement|hematocrit|hemoglobin A1 measurement|hemoglobin measurement|high density lipoprotein cholesterol measurement|intermediate density lipoprotein measurement|L-arginine measurement|linoleic acid measurement|lipid measurement|low density lipoprotein cholesterol measurement|mean corpuscular hemoglobin|mean corpuscular hemoglobin concentration|mean reticulocyte volume|metabolic syndrome|non-alcoholic fatty liver disease|omega-6 polyunsaturated fatty acid measurement|phospholipid measurement|phospholipids in chylomicrons and extremely large VLDL measurement|phospholipids in large VLDL measurement|phospholipids in small VLDL measurement|phospholipids in very large VLDL measurement|phospholipids in VLDL measurement|phospholipids:total lipids ratio|polyunsaturated fatty acids to monounsaturated fatty acids ratio|polyunsaturated fatty acids to total fatty acids percentage|reticulocyte count|reticulocyte measurement|saturated fatty acids measurement|serum alanine aminotransferase measurement|sex hormone-binding globulin measurement|systolic blood pressure|total cholesterol in large VLDL|total cholesterol measurement|total lipids in chylomicrons and extremely large VLDL measurement|total lipids in large VLDL|total lipids in medium VLDL|total lipids in small VLDL|total lipids in very large VLDL measurement|total lipids in VLDL measurement|triglyceride measurement|triglycerides in chylomicrons and extremely large VLDL measurement|triglycerides in IDL measurement|triglycerides in large VLDL measurement|triglycerides in LDL measurement|triglycerides in medium LDL measurement|triglycerides in medium VLDL measurement|triglycerides in small HDL measurement|triglycerides in small LDL measurement|triglycerides in small VLDL measurement|triglycerides in very large HDL measurement|triglycerides in very large VLDL measurement|triglycerides in very small VLDL measurement|triglycerides in VLDL measurement|triglycerides to phosphoglycerides ratio|triglycerides to total lipids in IDL percentage|triglycerides to total lipids in large HDL percentage|triglycerides to total lipids in medium HDL percentage|triglycerides to total lipids in small HDL percentage|triglycerides to total lipids in small LDL percentage|triglycerides to total lipids in very large HDL percentage|triglycerides to total lipids in very small VLDL percentage|triglycerides:total lipids ratio|type 2 diabetes mellitus|visceral:gluteofemoral adipose tissue ratio measurement|VLDL particle size|waist-hip ratio	-
4875	rs465724	bin_250.2	Type 2 diabetes	olfm4	1	3.07398494215648	0.338134		BRD3|ARF4P1
1220	rs3184504	bin_476	Allergic rhinitis	cpa4	1	3.35512487277563	0.341232	allergic disease|allergic rhinitis|Antihypertensive use measurement|basophil count|birth weight|blood VLDL cholesterol amount|cholesterol:total lipids ratio|cholesteryl ester measurement|cholesteryl esters:total lipids ratio|colorectal cancer|coronary artery disease|cystatin C measurement|drug use measurement|Eczematoid dermatitis|eosinophil count|esterified cholesterol measurement|free cholesterol measurement|free cholesterol:total lipids ratio|high density lipoprotein cholesterol measurement|hypertension|intermediate density lipoprotein measurement|lipid measurement|lipoprotein measurement|low density lipoprotein cholesterol measurement|neutrophil count|parental genotype effect measurement|phospholipid measurement|phospholipids:total lipids ratio|preeclampsia|psoriasis|rheumatoid arthritis|stroke|thyroid disease|total cholesterol measurement|triglycerides:total lipids ratio|type 2 diabetes mellitus	SH2B3|ATXN2|HSPA8P14|LINC02356|CUX2
3567	rs13107325	bin_716.9	Arthropathy NOS	acan	1	2.54221720303633	0.347668	alcohol consumption quality|alcohol use disorder measurement|apolipoprotein A 1 measurement|aspartate aminotransferase measurement|blood VLDL cholesterol amount|body mass index|calcium measurement|cholesterol:total lipids ratio|cholesteryl ester measurement|cholesteryl esters:total lipids ratio|cognitive function measurement|cortical thickness|esterified cholesterol measurement|fat pad mass|free cholesterol:total lipids ratio|hemoglobin measurement|high density lipoprotein cholesterol measurement|hip|hypertension|intelligence|intermediate density lipoprotein measurement|knee|lipoprotein measurement|low density lipoprotein cholesterol measurement|obesity|osteoarthritis|phospholipid measurement|phospholipids:total lipids ratio|schizophrenia|self reported educational attainment|serum albumin amount|total cholesterol measurement|triglyceride measurement|triglycerides:total lipids ratio|urate measurement	SLC39A8|-
1702	rs34262842	bin_274.1	Gout	erbb4	1	2.32487705200041	0.368274	glomerular filtration rate|serum creatinine amount	UMOD|PDILT
1985	rs1801690	bin_427.2	Atrial fibrillation and flutter	sod3	1	2.28223383545799	0.379898	ARSA/GUSB protein level ratio in blood|aspartate aminotransferase measurement|atrial fibrillation|blood coagulation trait|blood protein measurement|cadherin-15 measurement|CALCOCO1/DAB2 protein level ratio in blood|cardiac troponin I measurement|CDKN1A/DAB2 protein level ratio in blood|CDKN1A/YES1 protein level ratio in blood|CLIP2/DAB2 protein level ratio in blood|CLIP2/DAPP1 protein level ratio in blood|creatine kinase measurement|CREG1/GUSB protein level ratio in blood|DAB2/ERBIN protein level ratio in blood|DAB2/FKBP5 protein level ratio in blood|DAB2/NCK2 protein level ratio in blood|Dickkopf-related protein 4 measurement|DNAJA2/SCAMP3 protein level ratio in blood|ERBB2/GUSB protein level ratio in blood|ERBIN/SCAMP3 protein level ratio in blood|ERBIN/YES1 protein level ratio in blood|GLB1/GUSB protein level ratio in blood|INPPL1/YES1 protein level ratio in blood|MAVS/SCAMP3 protein level ratio in blood|mitochondrial fission regulator 1 measurement|NAD-dependent protein deacetylase sirtuin-2 measurement|plastin-2 measurement|PR domain zinc finger protein 4 measurement|protein measurement|protein phosphatase 1 regulatory subunit 3B measurement|PTPN1/SCAMP3 protein level ratio in blood|SCAMP3/TBC1D23 protein level ratio in blood|SCAMP3/VPS53 protein level ratio in blood|sentrin-specific protease 7 measurement|spermatogenesis-associated protein 9 measurement|thyroid stimulating hormone amount|transmembrane protein 52 measurement|uncharacterized protein C10orf35 measurement|v-set and immunoglobulin domain-containing protein 2 measurement|VLDL particle size	APOH|CEP112
2340	rs1065853	bin_411.2	Myocardial infarction	pcsk9	1	2.17840539273193	0.382418	Alzheimer disease|apolipoprotein A 1 measurement|apolipoprotein B measurement|blood VLDL cholesterol amount|cholesterol:total lipids ratio|cholesteryl ester 16:0 measurement|cholesteryl ester 18:0 measurement|cholesteryl ester 18:2 measurement|cholesteryl ester measurement|cholesteryl esters:total lipids ratio|chylomicron amount|coronary artery disease|esterified cholesterol measurement|free cholesterol measurement|free cholesterol:total lipids ratio|high density lipoprotein cholesterol measurement|Hypercholesterolemia|intermediate density lipoprotein measurement|LDL cholesterol change measurement|lipid measurement|lipoprotein measurement|low density lipoprotein cholesterol measurement|phosphatidylcholine measurement|phospholipid measurement|phospholipids:total lipids ratio|response to statin|sphingomyelin measurement|total cholesterol measurement|triglyceride measurement|triglycerides:total lipids ratio	APOC1|APOE|APOC1P1
341	rs61747728	bin_274.1	Gout	hs6st2	1	2.09177150828484	0.398939		NPHS2|TDRD5|AXDND1|-
2232	rs11085824	bin_250.2	Type 2 diabetes	bcam	1	2.3052194737137	0.403072	body height|erythrocyte count|erythrocyte volume|glomerular filtration rate|HbA1c measurement|mean corpuscular hemoglobin|mean corpuscular hemoglobin concentration|protein measurement|type 2 diabetes mellitus	KLF1|RAD23A|RPS6P25
4282	rs6460902	bin_250.2	Type 2 diabetes	il6st	1	2.3052194737137	0.403072	aging|alkaline phosphatase measurement|Alzheimer disease|anxiety disorder|aspartate aminotransferase measurement|bipolar disorder|blood protein measurement|body height|body mass index|brain attribute|coronary artery disease|cortical thickness|depressive symptom measurement|frontotemporal dementia|heart failure|high density lipoprotein cholesterol measurement|insomnia|major depressive disorder|metabolic syndrome|mood disorder|neuroticism measurement|post-traumatic stress disorder|protein measurement|Sleep Disorder|taste liking measurement|triglyceride measurement|type 2 diabetes mellitus|wellbeing measurement	TMEM106B
1220	rs3184504	bin_274.1	Gout	adgrg1|cd1c|fgfbp1	3	1.8339052321992	0.411945	allergic disease|allergic rhinitis|Antihypertensive use measurement|basophil count|birth weight|blood VLDL cholesterol amount|cholesterol:total lipids ratio|cholesteryl ester measurement|cholesteryl esters:total lipids ratio|colorectal cancer|coronary artery disease|cystatin C measurement|drug use measurement|Eczematoid dermatitis|eosinophil count|esterified cholesterol measurement|free cholesterol measurement|free cholesterol:total lipids ratio|high density lipoprotein cholesterol measurement|hypertension|intermediate density lipoprotein measurement|lipid measurement|lipoprotein measurement|low density lipoprotein cholesterol measurement|neutrophil count|parental genotype effect measurement|phospholipid measurement|phospholipids:total lipids ratio|preeclampsia|psoriasis|rheumatoid arthritis|stroke|thyroid disease|total cholesterol measurement|triglycerides:total lipids ratio|type 2 diabetes mellitus	SH2B3|ATXN2|HSPA8P14|LINC02356|CUX2
3096	rs738409	bin_274.1	Gout	adgrg1	1	1.97255647887867	0.416669	aspartate aminotransferase measurement|blood VLDL cholesterol amount|cholesterol:total lipids ratio|cholesteryl esters:total lipids ratio|chylomicron amount|cirrhosis of liver|diabetes mellitus|diacylglycerol 38:5 measurement|drug use measurement|erythrocyte volume|fatty acid measurement|free cholesterol:total lipids ratio|gout|hepatocellular carcinoma|high density lipoprotein cholesterol measurement|intermediate density lipoprotein measurement|level of triacylglycerol (56:6) in blood serum|linoleic acid measurement|liver cancer|liver disease|liver fat measurement|low density lipoprotein cholesterol measurement|metabolite measurement|non-alcoholic fatty liver disease|non-alcoholic steatohepatitis|phospholipids:total lipids ratio|platelet count|serum alanine aminotransferase measurement|total cholesterol measurement|triglyceride measurement|triglycerides:total lipids ratio|urate measurement|uric acid measurement	PNPLA3
1220	rs3184504	bin_244.4	Hypothyroidism NOS	lair2	1	2.2363978570161	0.426854	allergic disease|allergic rhinitis|Antihypertensive use measurement|basophil count|birth weight|blood VLDL cholesterol amount|cholesterol:total lipids ratio|cholesteryl ester measurement|cholesteryl esters:total lipids ratio|colorectal cancer|coronary artery disease|cystatin C measurement|drug use measurement|Eczematoid dermatitis|eosinophil count|esterified cholesterol measurement|free cholesterol measurement|free cholesterol:total lipids ratio|high density lipoprotein cholesterol measurement|hypertension|intermediate density lipoprotein measurement|lipid measurement|lipoprotein measurement|low density lipoprotein cholesterol measurement|neutrophil count|parental genotype effect measurement|phospholipid measurement|phospholipids:total lipids ratio|preeclampsia|psoriasis|rheumatoid arthritis|stroke|thyroid disease|total cholesterol measurement|triglycerides:total lipids ratio|type 2 diabetes mellitus	SH2B3|ATXN2|HSPA8P14|LINC02356|CUX2
1452	rs28929474	bin_716.9	Arthropathy NOS	klk4	1	1.87776665206899	0.436377	3-hydroxybutyrate measurement|39S ribosomal protein L33|40s ribosomal protein S3 measurement|Abnormality of the liver|age at first sexual intercourse measurement|alcohol consumption quality|alcohol use disorder measurement|alcoholic liver cirrhosis|alkaline phosphatase measurement|alpha fetoprotein measurement|alpha-2-HS-glycoprotein measurement|amino acid metabolism disease|anti-neutrophil antibody associated vasculitis|apolipoprotein A 1 measurement|apolipoprotein B measurement|appendicular lean mass|arfaptin-2 measurement|Ascites|aspartate aminotransferase measurement|aspartate aminotransferase to alanine aminotransferase ratio|autism spectrum disorder|Back pain|bilirubin measurement|blood protein measurement|blood urea nitrogen measurement|blood VLDL cholesterol amount|BMI-adjusted hip circumference|BMI-adjusted waist circumference|body composition measurement|body fat percentage|body height|body weight|brain attribute|BSG/CKAP4 protein level ratio in blood|C-C motif chemokine 15 measurement|C-reactive protein measurement|calcium measurement|carotid artery thickness|carpal tunnel syndrome|CD58/LTBR protein level ratio in blood|cerebral cortex area attribute|cholelithiasis|cholesterol esters in large LDL measurement|cholesterol esters in medium LDL measurement|cholesterol to total lipids in large VLDL percentage|cholesterol:total lipids ratio|cholesteryl esters to total lipids in large VLDL percentage|cholesteryl esters to total lipids in small VLDL percentage|cholesteryl esters:total lipids ratio|chronic lung disease|chronic obstructive pulmonary disease|chymotrypsin-like elastase family member 2A measurement|cirrhosis of liver|citrate measurement|CKAP4/PGF protein level ratio in blood|CNTN1/EGFR protein level ratio in blood|COLEC12/LTBR protein level ratio in blood|complement C1q tumor necrosis factor-related protein 1 measurement|complement C1q tumor necrosis factor-related protein 3 measurement|complement C3 measurement|complement C4 measurement|coronary artery disease|coronary atherosclerosis|cortical thickness|CPA1/CTRB1 protein level ratio in blood|CSF1/LTBR protein level ratio in blood|cystatin C measurement|diastolic blood pressure|DnaJ homolog subfamily B member 9 measurement|drug use measurement|ectonucleoside triphosphate diphosphohydrolase 5 measurement|emphysema|erythrocyte count|erythrocyte volume|ESAM/THPO protein level ratio in blood|esterified cholesterol measurement|FABP1/FABP2 protein level ratio in blood|FABP1/RBP2 protein level ratio in blood|fetal genotype effect measurement|FEV/FVC ratio|forced expiratory volume|free androgen index|free cholesterol in IDL measurement|free cholesterol in large LDL measurement|free cholesterol in medium LDL measurement|free cholesterol in small LDL measurement|free cholesterol in small VLDL measurement|free cholesterol measurement|free cholesterol to total lipids in very large VLDL percentage|free cholesterol:total lipids ratio|FSTL3/LTBR protein level ratio in blood|gallstones|GDH/6PGL endoplasmic bifunctional protein measurement|glomerular filtration rate|glutamine measurement|glycoprotein measurement|glypican-6 measurement|hematocrit|hemoglobin A1 measurement|hemoglobin measurement|high density lipoprotein cholesterol measurement|hip|hypotaurine measurement|IFNGR1/LTBR protein level ratio in blood|IGF-1 measurement|intermediate density lipoprotein measurement|Intrahepatic cholestasis of pregnancy|janus kinase and microtubule-interacting protein 3 measurement|knee|LDL particle size|lean body mass|lipid measurement|Liver abscess|liver disease|low density lipoprotein cholesterol measurement|LTBR/TNFRSF14 protein level ratio in blood|lysosomal acid phosphatase measurement|major depressive disorder|MCFD2/VSIR protein level ratio in blood|mean arterial pressure|mean corpuscular hemoglobin concentration|melanoma-associated antigen 3 measurement|metabolite measurement|migraine disorder|mitochondrial measurement|N-acetylglucosaminylasparagine measurement|neuropeptide W measurement|neutrophil cytosol factor 2 measurement|neutrophil elastase measurement|osteoarthritis|phospholipids in IDL measurement|phospholipids in large LDL measurement|phospholipids in medium LDL measurement|phospholipids in small LDL measurement|phospholipids:total lipids ratio|placenta mass|plasma protein metabolism disease|prostate carcinoma|prostate specific antigen amount|protein measurement|remnant cholesterol measurement|response to bronchodilator|reticulocyte count|reticulocyte measurement|sclerostin measurement|serine/threonine-protein kinase MRCK alpha measurement|serine/threonine-protein kinase PIM-1 measurement|serum alanine aminotransferase measurement|serum albumin amount|serum gamma-glutamyl transferase measurement|serum iron amount|serum urea amount|sex hormone-binding globulin measurement|synaptosomal-associated protein 25 measurement|systolic blood pressure|testosterone measurement|thioredoxin domain-containing protein 5 measurement|TNF-related apoptosis-inducing ligand measurement|total cholesterol in IDL|total cholesterol in large LDL|total cholesterol in medium LDL|total cholesterol in small LDL|total cholesterol measurement|total joint arthroplasty|total lipids in IDL|total lipids in large LDL|total lipids in small LDL|triglyceride measurement|triglycerides in large LDL measurement|triglycerides in medium LDL measurement|triglycerides in small LDL measurement|triglycerides in very small VLDL measurement|triglycerides to total lipids in large VLDL percentage|triglycerides:total lipids ratio|tumor necrosis factor receptor superfamily member 11B amount|ubiquitin carboxyl-terminal hydrolase isozyme L1 measurement|urea transporter 2 measurement|visceral:gluteofemoral adipose tissue ratio measurement|WNT1-inducible-signaling pathway protein 3 measurement|X-24309 measurement|zinc finger protein 175 measurement	SERPINA1
1872	rs17744107	bin_250.2	Type 2 diabetes	fam3b	1	1.84368641497268	0.461659	body height|body mass index|citrulline measurement|ferritin measurement|glucose tolerance test|glucose-dependent insulinotropic peptide measurement|hemoglobin A1 measurement|metabolic syndrome|total cholesterol measurement|type 2 diabetes mellitus	GLP2R|RCVRN
1220	rs3184504	bin_495	Asthma	adam23|edf1|fap|gsn|hmcn2|klk7|pkd1|prg3|sod3|spink5|tnr	11	1.25684051037129	0.471749	allergic disease|allergic rhinitis|Antihypertensive use measurement|basophil count|birth weight|blood VLDL cholesterol amount|cholesterol:total lipids ratio|cholesteryl ester measurement|cholesteryl esters:total lipids ratio|colorectal cancer|coronary artery disease|cystatin C measurement|drug use measurement|Eczematoid dermatitis|eosinophil count|esterified cholesterol measurement|free cholesterol measurement|free cholesterol:total lipids ratio|high density lipoprotein cholesterol measurement|hypertension|intermediate density lipoprotein measurement|lipid measurement|lipoprotein measurement|low density lipoprotein cholesterol measurement|neutrophil count|parental genotype effect measurement|phospholipid measurement|phospholipids:total lipids ratio|preeclampsia|psoriasis|rheumatoid arthritis|stroke|thyroid disease|total cholesterol measurement|triglycerides:total lipids ratio|type 2 diabetes mellitus	SH2B3|ATXN2|HSPA8P14|LINC02356|CUX2
4084	rs998584	bin_250.2	Type 2 diabetes	dsg2	1	1.53597833204298	0.514513	abdominal adipose tissue measurement|abdominal:gluteofemoral adipose tissue ratio measurement|adiponectin measurement|apolipoprotein A 1 measurement|apolipoprotein B measurement|aspartate aminotransferase measurement|atrial fibrillation|blood VLDL cholesterol amount|BMI-adjusted hip circumference|BMI-adjusted waist circumference|BMI-adjusted waist-hip ratio|body composition measurement|body fat percentage|body mass index|body weight|Calcium channel blocker use measurement|cholesterol esters in large HDL measurement|cholesterol esters in large VLDL measurement|cholesterol esters in medium VLDL measurement|cholesterol in large HDL measurement|cholesterol in large VLDL measurement|cholesterol in very large HDL measurement|cholesterol in very large VLDL measurement|cholesterol to total lipids in large HDL percentage|cholesterol to total lipids in medium HDL percentage|cholesterol to total lipids in medium VLDL percentage|cholesterol to total lipids in very large VLDL percentage|cholesterol to total lipids in very small VLDL percentage|cholesterol:total lipids ratio|cholesteryl ester measurement|cholesteryl esters to total lipids in large HDL percentage|cholesteryl esters to total lipids in large VLDL percentage|cholesteryl esters to total lipids in medium HDL percentage|cholesteryl esters to total lipids in medium VLDL percentage|cholesteryl esters to total lipids in very small VLDL percentage|cholesteryl esters:total lipids ratio|chylomicron amount|coronary artery disease|coronary atherosclerosis|diastolic blood pressure|erythrocyte volume|esterified cholesterol measurement|familial hyperlipidemia|familial lipoprotein lipase deficiency|fatty acid measurement|free cholesterol in large HDL measurement|free cholesterol in large VLDL measurement|free cholesterol in medium VLDL measurement|free cholesterol in small VLDL measurement|free cholesterol in very large HDL measurement|free cholesterol in very large VLDL measurement|free cholesterol measurement|free cholesterol to total lipids in large LDL percentage|free cholesterol to total lipids in medium LDL percentage|free cholesterol to total lipids in medium VLDL percentage|free cholesterol to total lipids in small VLDL percentage|free cholesterol to total lipids in very large HDL percentage|free cholesterol to total lipids in very large VLDL percentage|free cholesterol:total lipids ratio|gluteofemoral adipose tissue measurement|HbA1c measurement|HDL particle size|heel bone mineral density|hemoglobin measurement|high density lipoprotein cholesterol measurement|HMG CoA reductase inhibitor use measurement|hyperlipidemia|Hyperlipidemia|insulin measurement|intermediate density lipoprotein measurement|knee|leukocyte quantity|lipid measurement|low density lipoprotein cholesterol measurement|metabolic disease|metabolic syndrome|myeloid leukocyte count|neutrophil count|non-alcoholic fatty liver disease|non-high density lipoprotein cholesterol measurement|osteoarthritis|phospholipid measurement|phospholipids in large HDL measurement|phospholipids in large VLDL measurement|phospholipids in very large HDL measurement|phospholipids in very large VLDL measurement|phospholipids in VLDL measurement|phospholipids:total lipids ratio|reticulocyte count|reticulocyte measurement|serum alanine aminotransferase measurement|sex hormone-binding globulin measurement|smoking behavior|systolic blood pressure|total cholesterol change measurement|total cholesterol in large VLDL|total cholesterol in medium VLDL|total cholesterol measurement|total knee arthroplasty|total lipids in large HDL|total lipids in large VLDL|total lipids in medium VLDL|total lipids in small VLDL|total lipids in very large HDL measurement|total lipids in very large VLDL measurement|triglyceride measurement|triglyceride:HDL cholesterol ratio|triglycerides in large VLDL measurement|triglycerides in medium VLDL measurement|triglycerides in small HDL measurement|triglycerides in small LDL measurement|triglycerides in small VLDL measurement|triglycerides in very large VLDL measurement|triglycerides in very small VLDL measurement|triglycerides in VLDL measurement|triglycerides to phosphoglycerides ratio|triglycerides to total lipids in large HDL percentage|triglycerides to total lipids in medium HDL percentage|triglycerides to total lipids in medium VLDL percentage|triglycerides to total lipids in small HDL percentage|triglycerides to total lipids in small VLDL percentage|triglycerides to total lipids in very large HDL percentage|triglycerides to total lipids in very small VLDL percentage|triglycerides:total lipids ratio|type 2 diabetes mellitus|visceral adipose tissue quantity|visceral:abdominal adipose tissue ratio measurement|visceral:gluteofemoral adipose tissue ratio measurement|VLDL particle size|waist-hip ratio	VEGFA|-
1702	rs34262842	bin_401.1	Essential hypertension	gfra1|npc2|ogn	3	1.27909152977176	0.514519	glomerular filtration rate|serum creatinine amount	UMOD|PDILT
3569	rs28625045	bin_695.42	Systemic lupus erythematosus	cd63	1	1.35337166408848	0.533248	systemic lupus erythematosus	BANK1
1452	rs28929474	bin_411.4	Coronary atherosclerosis	hyou1	1	1.24977936621674	0.566008	3-hydroxybutyrate measurement|39S ribosomal protein L33|40s ribosomal protein S3 measurement|Abnormality of the liver|age at first sexual intercourse measurement|alcohol consumption quality|alcohol use disorder measurement|alcoholic liver cirrhosis|alkaline phosphatase measurement|alpha fetoprotein measurement|alpha-2-HS-glycoprotein measurement|amino acid metabolism disease|anti-neutrophil antibody associated vasculitis|apolipoprotein A 1 measurement|apolipoprotein B measurement|appendicular lean mass|arfaptin-2 measurement|Ascites|aspartate aminotransferase measurement|aspartate aminotransferase to alanine aminotransferase ratio|autism spectrum disorder|Back pain|bilirubin measurement|blood protein measurement|blood urea nitrogen measurement|blood VLDL cholesterol amount|BMI-adjusted hip circumference|BMI-adjusted waist circumference|body composition measurement|body fat percentage|body height|body weight|brain attribute|BSG/CKAP4 protein level ratio in blood|C-C motif chemokine 15 measurement|C-reactive protein measurement|calcium measurement|carotid artery thickness|carpal tunnel syndrome|CD58/LTBR protein level ratio in blood|cerebral cortex area attribute|cholelithiasis|cholesterol esters in large LDL measurement|cholesterol esters in medium LDL measurement|cholesterol to total lipids in large VLDL percentage|cholesterol:total lipids ratio|cholesteryl esters to total lipids in large VLDL percentage|cholesteryl esters to total lipids in small VLDL percentage|cholesteryl esters:total lipids ratio|chronic lung disease|chronic obstructive pulmonary disease|chymotrypsin-like elastase family member 2A measurement|cirrhosis of liver|citrate measurement|CKAP4/PGF protein level ratio in blood|CNTN1/EGFR protein level ratio in blood|COLEC12/LTBR protein level ratio in blood|complement C1q tumor necrosis factor-related protein 1 measurement|complement C1q tumor necrosis factor-related protein 3 measurement|complement C3 measurement|complement C4 measurement|coronary artery disease|coronary atherosclerosis|cortical thickness|CPA1/CTRB1 protein level ratio in blood|CSF1/LTBR protein level ratio in blood|cystatin C measurement|diastolic blood pressure|DnaJ homolog subfamily B member 9 measurement|drug use measurement|ectonucleoside triphosphate diphosphohydrolase 5 measurement|emphysema|erythrocyte count|erythrocyte volume|ESAM/THPO protein level ratio in blood|esterified cholesterol measurement|FABP1/FABP2 protein level ratio in blood|FABP1/RBP2 protein level ratio in blood|fetal genotype effect measurement|FEV/FVC ratio|forced expiratory volume|free androgen index|free cholesterol in IDL measurement|free cholesterol in large LDL measurement|free cholesterol in medium LDL measurement|free cholesterol in small LDL measurement|free cholesterol in small VLDL measurement|free cholesterol measurement|free cholesterol to total lipids in very large VLDL percentage|free cholesterol:total lipids ratio|FSTL3/LTBR protein level ratio in blood|gallstones|GDH/6PGL endoplasmic bifunctional protein measurement|glomerular filtration rate|glutamine measurement|glycoprotein measurement|glypican-6 measurement|hematocrit|hemoglobin A1 measurement|hemoglobin measurement|high density lipoprotein cholesterol measurement|hip|hypotaurine measurement|IFNGR1/LTBR protein level ratio in blood|IGF-1 measurement|intermediate density lipoprotein measurement|Intrahepatic cholestasis of pregnancy|janus kinase and microtubule-interacting protein 3 measurement|knee|LDL particle size|lean body mass|lipid measurement|Liver abscess|liver disease|low density lipoprotein cholesterol measurement|LTBR/TNFRSF14 protein level ratio in blood|lysosomal acid phosphatase measurement|major depressive disorder|MCFD2/VSIR protein level ratio in blood|mean arterial pressure|mean corpuscular hemoglobin concentration|melanoma-associated antigen 3 measurement|metabolite measurement|migraine disorder|mitochondrial measurement|N-acetylglucosaminylasparagine measurement|neuropeptide W measurement|neutrophil cytosol factor 2 measurement|neutrophil elastase measurement|osteoarthritis|phospholipids in IDL measurement|phospholipids in large LDL measurement|phospholipids in medium LDL measurement|phospholipids in small LDL measurement|phospholipids:total lipids ratio|placenta mass|plasma protein metabolism disease|prostate carcinoma|prostate specific antigen amount|protein measurement|remnant cholesterol measurement|response to bronchodilator|reticulocyte count|reticulocyte measurement|sclerostin measurement|serine/threonine-protein kinase MRCK alpha measurement|serine/threonine-protein kinase PIM-1 measurement|serum alanine aminotransferase measurement|serum albumin amount|serum gamma-glutamyl transferase measurement|serum iron amount|serum urea amount|sex hormone-binding globulin measurement|synaptosomal-associated protein 25 measurement|systolic blood pressure|testosterone measurement|thioredoxin domain-containing protein 5 measurement|TNF-related apoptosis-inducing ligand measurement|total cholesterol in IDL|total cholesterol in large LDL|total cholesterol in medium LDL|total cholesterol in small LDL|total cholesterol measurement|total joint arthroplasty|total lipids in IDL|total lipids in large LDL|total lipids in small LDL|triglyceride measurement|triglycerides in large LDL measurement|triglycerides in medium LDL measurement|triglycerides in small LDL measurement|triglycerides in very small VLDL measurement|triglycerides to total lipids in large VLDL percentage|triglycerides:total lipids ratio|tumor necrosis factor receptor superfamily member 11B amount|ubiquitin carboxyl-terminal hydrolase isozyme L1 measurement|urea transporter 2 measurement|visceral:gluteofemoral adipose tissue ratio measurement|WNT1-inducible-signaling pathway protein 3 measurement|X-24309 measurement|zinc finger protein 175 measurement	SERPINA1
2744	rs1047891	bin_585.2	Renal failure NOS	ca12|ca3|dsg3|ncr3lg1|podxl2	5	1.2737782745156	0.59352	1-ribosyl-imidazoleacetate measurement|2-butenoylglycine measurement|2-methylserine measurement|2,3-dihydroxy-5-methylthio-4-pentenoate (DMTPA) measurement|2R,3R-dihydroxybutyrate measurement|3-hydroxybutyroylglycine measurement|3-methylglutaconate measurement|3-methylglutarylcarnitine (2) measurement|5-hydroxymethyl-2-furoylcarnitine measurement|5-methylthioadenosine (MTA) measurement|AARSD1/EIF4EBP1 protein level ratio in blood|ACE2/GGT1 protein level ratio in blood|alanine measurement|albuminuria|ALDH1A1/CA3 protein level ratio in blood|alkaline phosphatase measurement|amino acid measurement|apolipoprotein A 1 measurement|APP/DKK1 protein level ratio in blood|appendicular lean mass|arginine measurement|aspartate measurement|bilirubin measurement|blood protein measurement|blood urea nitrogen measurement|blood VLDL cholesterol amount|BLVRB/CA3 protein level ratio in blood|body fat percentage|body height|body mass index|body surface area|body weight|butyrylglycine measurement|CA1/CA3 protein level ratio in blood|CA2/CA3 protein level ratio in blood|CA3/HMBS protein level ratio in blood|calcium measurement|carnitine measurement|ceramide measurement|cerebrospinal fluid composition attribute|cholelithiasis|cholesterol:total lipids ratio|cholesteryl ester measurement|cholesteryl esters:total lipids ratio|choline measurement|chronic kidney disease|cinnamoylglycine measurement|circulating fibrinogen levels|citrate measurement|creatine measurement|cystatin C measurement|diastolic blood pressure|diet measurement|dimethylglycine measurement|eosinophil count|eosinophil percentage of granulocytes|eosinophil percentage of leukocytes|erythrocyte volume|free androgen index|free cholesterol measurement|gamma-glutamylglycine measurement|gamma-glutamylthreonine measurement|glomerular filtration rate|glutamine measurement|glutaroyl carnitine measurement|glutarylcarnitine (C5-DC) measurement|glycine measurement|glycosyl-N-(2-hydroxynervonoyl)-sphingosine (d18:1/24:1(2OH)) measurement|gout|guanidinosuccinate measurement|hexanoylglycine measurement|high density lipoprotein cholesterol measurement|histidine measurement|homocysteine measurement|Hydantoin-5-propionic acid measurement|indolepropionylglycine measurement|intermediate density lipoprotein measurement|isobutyrylglycine measurement|isovalerylglycine measurement|kidney failure|knee|kynurenate measurement|lean body mass|level of N-oxalylglycine in blood|lipid measurement|lipoprotein A measurement|low density lipoprotein cholesterol measurement|lymphocyte count|macular telangiectasia type 2|mean corpuscular hemoglobin concentration|metabolite measurement|migraine disorder|monocyte chemotactic protein 3 measurement|myeloid leukocyte count|N-acetylaspartic acid measurement|N-acetylglycine measurement|N-acetylthreonine measurement|N-palmitoylglycine measurement|neutrophil count|NMMA measurement|osteoarthritis|phenylalanine measurement|phospholipids:total lipids ratio|plasma betaine measurement|platelet component distribution width|platelet count|platelet crit|platelet volume|propionylglycine measurement|protein measurement|pulse pressure measurement|pyroglutamine measurement|Red cell distribution width|serine measurement|serum alanine aminotransferase measurement|serum creatinine amount|serum homoarginine amount|serum metabolite measurement|sex hormone-binding globulin measurement|soluble transferrin receptor measurement|systolic blood pressure|taurocholenate sulfate measurement|threonine measurement|tigloylglycine measurement|total blood protein measurement|total cholesterol measurement|trans-2-hexenoylglycine measurement|tyrosine measurement|urate measurement|uric acid measurement|urinary albumin to creatinine ratio|urinary metabolite measurement|urinary potassium to creatinine ratio|urinary sodium to creatinine ratio|vitamin B12 measurement|vitamin D measurement|X-08988 measurement|X-11261 measurement|X-11334 measurement|X-12101 measurement|X-14939 measurement|X-16570 measurement|X-16944 measurement|X-17325 measurement|X-17367 measurement|X-21467 measurement|X-24757 measurement|X-25420 measurement	CPS1
4234	rs10455872	bin_250.2	Type 2 diabetes	tnfrsf12a	1	1.15125366729096	0.605208	aortic stenosis|aortic valve calcification|blood VLDL cholesterol amount|body fat percentage|cholesterol:total lipids ratio|cholesteryl ester measurement|cholesteryl esters:total lipids ratio|chylomicron amount|congestive heart failure|coronary artery disease|drug use measurement|esterified cholesterol measurement|family history|fatty acid measurement|free cholesterol in IDL measurement|free cholesterol measurement|free cholesterol:total lipids ratio|heart failure|high density lipoprotein cholesterol measurement|Hypercholesterolemia|intermediate density lipoprotein measurement|linoleic acid measurement|lipid measurement|lipoprotein A measurement|low density lipoprotein cholesterol measurement|myocardial infarction|peripheral vascular disease|phospholipid measurement|phospholipids:total lipids ratio|response to statin|total cholesterol measurement|triglyceride measurement|triglycerides:total lipids ratio|type 2 diabetes mellitus	LPA|-
925	rs964184	bin_401.1	Essential hypertension	nrp1	1	1.06881947345256	0.6156	1-linoleoylglycerol (18:2) measurement|1-margaroyl-2-linoleoyl-GPC (17:0/18:2) measurement|1-palmitoyl-2-docosahexaenoyl-GPC (16:0/22:6) measurement|1-palmitoyl-2-linoleoyl-GPC (16:0/18:2) measurement|1-palmitoyl-2-linoleoyl-GPE (16:0/18:2) measurement|1-palmitoyl-2-stearoyl-GPC (16:0/18:0) measurement|1-stearoyl-2-arachidonoyl-GPE (18:0/20:4) measurement|1-stearoyl-2-arachidonoyl-GPI (18:0/20:4) measurement|1-stearoyl-2-linoleoyl-GPC (18:0/18:2) measurement|1-stearoyl-2-linoleoyl-GPE (18:0/18:2) measurement|1-stearoyl-2-linoleoyl-GPI (18:0/18:2) measurement|1-stearoyl-2-oleoyl-GPI (18:0/18:1) measurement|1-stearoyl-GPE (18:0) measurement|18:1 measurement|Abdominal Aortic Aneurysm|acetoacetate measurement|acetone measurement|Agents acting on the renin-angiotensin system use measurement|alanine measurement|aneurysm|angina pectoris|antihyperlipidemic drug use measurement|Antithrombotic agent use measurement|aortic aneurysm|apolipoprotein A 1 measurement|apolipoprotein A-V measurement|apolipoprotein B measurement|apolipoprotein B to apolipoprotein A1 ratio|aspartate aminotransferase measurement|aspartate aminotransferase to alanine aminotransferase ratio|aspirin use measurement|bilirubin measurement|blood metabolite measurement|blood protein measurement|blood VLDL cholesterol amount|CASP3/SULT1A1 protein level ratio in blood|CDKN1A/ENO2 protein level ratio in blood|CDKN1A/FXN protein level ratio in blood|cholesterol efflux capacity measurement|cholesterol esters in large HDL measurement|cholesterol esters in large LDL measurement|cholesterol esters in large VLDL measurement|cholesterol esters in medium LDL measurement|cholesterol esters in medium VLDL measurement|cholesterol in chylomicrons and extremely large VLDL measurement|cholesterol in large HDL measurement|cholesterol in large VLDL measurement|cholesterol in medium LDL measurement|cholesterol in medium VLDL measurement|cholesterol in small LDL measurement|cholesterol in small VLDL measurement|cholesterol in very large HDL measurement|cholesterol in very large VLDL measurement|cholesterol in very small VLDL measurement|cholesterol to total lipids in IDL percentage|cholesterol to total lipids in large HDL percentage|cholesterol to total lipids in large LDL percentage|cholesterol to total lipids in large VLDL percentage|cholesterol to total lipids in medium HDL percentage|cholesterol to total lipids in medium LDL percentage|cholesterol to total lipids in medium VLDL percentage|cholesterol to total lipids in small HDL percentage|cholesterol to total lipids in small VLDL percentage|cholesterol to total lipids in very large VLDL percentage|cholesterol to total lipids in very small VLDL percentage|cholesterol:total lipids ratio|cholesteryl ester 16:0 measurement|cholesteryl ester 16:1 measurement|cholesteryl ester 16:2 measurement|cholesteryl ester 18:0 measurement|cholesteryl ester 18:1 measurement|cholesteryl ester 18:2 measurement|cholesteryl ester 18:3 measurement|cholesteryl ester 20:3 measurement|cholesteryl ester 20:4 measurement|cholesteryl ester 20:5 measurement|cholesteryl ester measurement|cholesteryl esters to total lipids in IDL percentage|cholesteryl esters to total lipids in large HDL percentage|cholesteryl esters to total lipids in large LDL percentage|cholesteryl esters to total lipids in large VLDL percentage|cholesteryl esters to total lipids in medium HDL percentage|cholesteryl esters to total lipids in medium LDL percentage|cholesteryl esters to total lipids in medium VLDL percentage|cholesteryl esters to total lipids in small HDL percentage|cholesteryl esters to total lipids in small LDL percentage|cholesteryl esters to total lipids in small VLDL percentage|cholesteryl esters to total lipids in very large HDL percentage|cholesteryl esters to total lipids in very large VLDL percentage|cholesteryl esters to total lipids in very small VLDL percentage|cholesteryl esters:total lipids ratio|chylomicron amount|concentration of chylomicrons and extremely large VLDL particles measurement|concentration of large LDL particles measurement|coronary artery disease|coronary atherosclerosis|cytochrome p450 3a4 measurement|DCN1-like protein 5 measurement|degree of unsaturation measurement|diacylglycerol 32.2 measurement|diacylglycerol 33:1 measurement|diacylglycerol 34:0 measurement|diacylglycerol 34:1 measurement|diacylglycerol 34:2 measurement|diacylglycerol 34:3 measurement|diacylglycerol 36:1 measurement|diacylglycerol 36:2 measurement|diacylglycerol 36:3 measurement|diacylglycerol 36:4 measurement|diacylglycerol 44:6 measurement|diacylglycerol 44:7 measurement|diet measurement|diglyceride measurement|disease|docosahexaenoic acid measurement|docosahexaenoic acid to total fatty acids percentage|drug use measurement|erythrocyte volume|essential hypertension|esterified cholesterol measurement|familial hyperlipidemia|familial lipoprotein lipase deficiency|family history|fatty acid change measurement|fatty acid measurement|free cholesterol in chylomicrons and extremely large VLDL measurement|free cholesterol in large HDL measurement|free cholesterol in large VLDL measurement|free cholesterol in medium VLDL measurement|free cholesterol in small VLDL measurement|free cholesterol in very large HDL measurement|free cholesterol in very large VLDL measurement|free cholesterol in very small VLDL measurement|free cholesterol in VLDL measurement|free cholesterol measurement|free cholesterol to total lipids in chylomicrons and extremely large VLDL percentage|free cholesterol to total lipids in IDL percentage|free cholesterol to total lipids in large HDL percentage|free cholesterol to total lipids in large LDL percentage|free cholesterol to total lipids in medium HDL percentage|free cholesterol to total lipids in medium LDL percentage|free cholesterol to total lipids in medium VLDL percentage|free cholesterol to total lipids in small LDL percentage|free cholesterol to total lipids in small VLDL percentage|free cholesterol to total lipids in very large VLDL percentage|free cholesterol to total lipids in very small VLDL percentage|free cholesterol:total lipids ratio|glycoprotein measurement|HDL particle size|heart disease|hematocrit|high density lipoprotein cholesterol measurement|HMG CoA reductase inhibitor use measurement|Hypercholesterolemia|hyperlipidemia|Hyperlipidemia|hypertension|Hypertriglyceridemia|ig Kappa chain V-I region HK102- like measurement|inactive gamma-glutamyltranspeptidase 2 measurement|intermediate density lipoprotein measurement|isoleucine measurement|kit ligand amount|LDL particle size|LDLR/MEGF9 protein level ratio in blood|leucine measurement|level of 1-palmitoyl-2-linoleoyl-sn-glycerol in blood|level of Diacylglycerol (16:0_18:1) in blood serum|level of Phosphatidylcholine (16:0_18:2) in blood serum|level of Phosphatidylcholine (17:0_18:2) in blood serum|level of Phosphatidylcholine (18:0_18:2) in blood serum|level of Phosphatidylcholine (O-16:1_18:1) in blood serum|level of Phosphatidylethanolamine (18:0_18:2) in blood serum|level of Phosphatidylinositol (16:0_18:1) in blood serum|level of Phosphatidylinositol (18:0_18:1) in blood serum|level of Phosphatidylinositol (18:0_18:2) in blood serum|level of Phosphatidylinositol (18:0_20:3) in blood serum|level of Phosphatidylinositol (18:0_20:4) in blood serum|level of Triacylglycerol (49:2) in blood serum|level of Triacylglycerol (51:3) in blood serum|level of Triacylglycerol (51:4) in blood serum|level of Triacylglycerol (53:3) in blood serum|level of Triacylglycerol (53:4) in blood serum|level of triacylglycerol (56:6) in blood serum|linoleic acid measurement|linoleoyl-arachidonoyl-glycerol (18:2/20:4) [1] measurement|linoleoyl-linolenoyl-glycerol (18:2/18:3) [2] measurement|linoleoyl-linoleoyl-glycerol (18:2/18:2) [1] measurement|lipid measurement|lipoprotein measurement|lipoprotein-associated phospholipase A(2) measurement|low density lipoprotein cholesterol measurement|low density lipoprotein triglyceride measurement|lysophosphatidylcholine measurement|mean corpuscular hemoglobin concentration|mean reticulocyte volume|metabolic disease|metabolic syndrome|metabolite measurement|monocyte count|monounsaturated fatty acids; 16:1|N-palmitoyl-sphingosine (d18:1/16:0) measurement|neurexophilin-3 measurement|non-high density lipoprotein cholesterol measurement|nucleosome assembly protein 1-like 2 measurement|oleoyl-arachidonoyl-glycerol (18:1/20:4) [1] measurement|oleoyl-linoleoyl-glycerol (18:1/18:2) [1] measurement|oleoyl-linoleoyl-glycerol (18:1/18:2) [2] measurement|oleoyl-oleoyl-glycerol (18:1/18:1) [1] measurement|oleoyl-oleoyl-glycerol (18:1/18:1) [2] measurement|omega-3 polyunsaturated fatty acid measurement|omega-6 polyunsaturated fatty acid measurement|omega-6:omega-3 polyunsaturated fatty acid ratio|palmitoleoyl-linoleoyl-glycerol (16:1/18:2) [1] measurement|palmitoyl-linoleoyl-glycerol (16:0/18:2) [1] measurement|palmitoyl-linoleoyl-glycerol (16:0/18:2) [2] measurement|PDLIM7/SRC protein level ratio in blood|PH and SEC7 domain-containing protein 2 measurement|phosphatidate measurement|phosphatidylcholine measurement|phosphatidylethanolamine measurement|phosphatidylinositol measurement|phosphoglycerides measurement|phospholipid measurement|phospholipids in chylomicrons and extremely large VLDL measurement|phospholipids in IDL measurement|phospholipids in large HDL measurement|phospholipids in large LDL measurement|phospholipids in large VLDL measurement|phospholipids in medium LDL measurement|phospholipids in medium VLDL measurement|phospholipids in small LDL measurement|phospholipids in small VLDL measurement|phospholipids in very large HDL measurement|phospholipids in very large VLDL measurement|phospholipids in very small VLDL measurement|phospholipids in VLDL measurement|phospholipids:total lipids ratio|platelet component distribution width|platelet count|platelet volume|polyunsaturated fatty acid measurement|polyunsaturated fatty acids to monounsaturated fatty acids ratio|polyunsaturated fatty acids to total fatty acids percentage|protein CEI measurement|protein measurement|protocadherin beta-10 measurement|PTPN6/YES1 protein level ratio in blood|quinone oxidoreductase-like protein 1 measurement|Red cell distribution width|remnant cholesterol measurement|response to high fat food intake|response to vitamin|reticulocyte count|reticulocyte measurement|rho GTPase-activating protein 36 measurement|saturated fatty acids measurement|serum creatinine amount|serum metabolite measurement|sleep duration trait|sodium-coupled monocarboxylate transporter 1 measurement|sphingomyelin measurement|SRC/SULT1A1 protein level ratio in blood|sterol measurement|total cholesterol change measurement|total cholesterol in large LDL|total cholesterol in large VLDL|total cholesterol in medium LDL|total cholesterol in medium VLDL|total cholesterol in small LDL|total cholesterol in small VLDL|total cholesterol measurement|total lipids in chylomicrons and extremely large VLDL measurement|total lipids in IDL|total lipids in large HDL|total lipids in large LDL|total lipids in large VLDL|total lipids in lipoprotein particles measurement|total lipids in medium LDL|total lipids in medium VLDL|total lipids in small LDL|total lipids in small VLDL|total lipids in very large HDL measurement|total lipids in very large VLDL measurement|total lipids in very small VLDL measurement|total lipids in VLDL measurement|triacylglycerol 48:1 measurement|triacylglycerol 48:2 measurement|triacylglycerol 48:3 measurement|triacylglycerol 50:1 measurement|triacylglycerol 50:2 measurement|triacylglycerol 50:3 measurement|triacylglycerol 50:4 measurement|triacylglycerol 50:5 measurement|triacylglycerol 51:2 measurement|triacylglycerol 52:2 measurement|triacylglycerol 52:3 measurement|triacylglycerol 52:4 measurement|triacylglycerol 52:5 measurement|triacylglycerol 52:6 measurement|triacylglycerol 53:2 measurement|triacylglycerol 54:2 measurement|triacylglycerol 54:3 measurement|triacylglycerol 54:4 measurement|triacylglycerol 54:5 measurement|triacylglycerol 54:6 measurement|triacylglycerol 54:7 measurement|triacylglycerol 56:3 measurement|triacylglycerol 56:4 measurement|triacylglycerol 56:5 measurement|triacylglycerol 56:6 measurement|triacylglycerol 56:7 measurement|triacylglycerol 56:8 measurement|triacylglycerol 58:7 measurement|triacylglycerol 58:8 measurement|triglyceride change measurement|triglyceride measurement|triglyceride:HDL cholesterol ratio|triglycerides in chylomicrons and extremely large VLDL measurement|triglycerides in HDL measurement|triglycerides in IDL measurement|triglycerides in large LDL measurement|triglycerides in large VLDL measurement|triglycerides in LDL measurement|triglycerides in medium HDL measurement|triglycerides in medium LDL measurement|triglycerides in medium VLDL measurement|triglycerides in small HDL measurement|triglycerides in small LDL measurement|triglycerides in small VLDL measurement|triglycerides in very large HDL measurement|triglycerides in very large VLDL measurement|triglycerides in very small VLDL measurement|triglycerides in VLDL measurement|triglycerides to phosphoglycerides ratio|triglycerides to total lipids in IDL percentage|triglycerides to total lipids in large HDL percentage|triglycerides to total lipids in large LDL percentage|triglycerides to total lipids in medium HDL percentage|triglycerides to total lipids in medium LDL percentage|triglycerides to total lipids in medium VLDL percentage|triglycerides to total lipids in small HDL percentage|triglycerides to total lipids in small LDL percentage|triglycerides to total lipids in small VLDL percentage|triglycerides to total lipids in very large HDL percentage|triglycerides to total lipids in very large VLDL percentage|triglycerides to total lipids in very small VLDL percentage|triglycerides:total lipids ratio|tRNA (guanine-N(7)-)-methyltransferase measurement|valine measurement|vitamin D deficiency|vitamin D measurement|vitamin E measurement|VLDL particle size|X-03094 measurement|X-24870 measurement	BUD13-DT|BUD13
3081	rs2267372	bin_250.2	Type 2 diabetes	klrb1|psg1	2	1.5378658146763	0.640456	apolipoprotein A 1 measurement|blood VLDL cholesterol amount|diabetes mellitus|high density lipoprotein cholesterol measurement|triglyceride measurement	MAFF|PLA2G6
1252	rs10846744	bin_585.3	Chronic renal failure [CKD]	ctsl|psap	2	1.26144309667967	0.674402	Abdominal Aortic Aneurysm|Abnormality of skin pigmentation|antihyperlipidemic drug use measurement|apolipoprotein B measurement|bilirubin measurement|blood VLDL cholesterol amount|carotene diol (1) measurement|carotene diol (2) measurement|chronic kidney disease|coronary artery disease|coronary atherosclerosis|drug use measurement|erythrocyte volume|facial pigmentation|gamma-CEHC measurement|heart disease|heart failure|HMG CoA reductase inhibitor use measurement|Hypercholesterolemia|hyperlipidemia|hypertensive heart disease|kidney disease|level of oxylipin in blood plasma|lipoprotein-associated phospholipase A(2) measurement|low density lipoprotein cholesterol measurement|lymphocyte count|mean corpuscular hemoglobin concentration|metabolic disease|monocyte count|monocyte percentage of leukocytes|myocardial infarction|non-high density lipoprotein cholesterol measurement|platelet count|serum metabolite measurement|total cholesterol measurement|total sitosterol measurement|triglyceride measurement|triglyceride:HDL cholesterol ratio|vitamin E measurement|X-11308 measurement|X-12822 measurement|X-16935 measurement|X-23749 measurement	SCARB1
1220	rs3184504	bin_428.2	Heart failure NOS	lrrn1	1	0.445416966071279	0.710574	allergic disease|allergic rhinitis|Antihypertensive use measurement|basophil count|birth weight|blood VLDL cholesterol amount|cholesterol:total lipids ratio|cholesteryl ester measurement|cholesteryl esters:total lipids ratio|colorectal cancer|coronary artery disease|cystatin C measurement|drug use measurement|Eczematoid dermatitis|eosinophil count|esterified cholesterol measurement|free cholesterol measurement|free cholesterol:total lipids ratio|high density lipoprotein cholesterol measurement|hypertension|intermediate density lipoprotein measurement|lipid measurement|lipoprotein measurement|low density lipoprotein cholesterol measurement|neutrophil count|parental genotype effect measurement|phospholipid measurement|phospholipids:total lipids ratio|preeclampsia|psoriasis|rheumatoid arthritis|stroke|thyroid disease|total cholesterol measurement|triglycerides:total lipids ratio|type 2 diabetes mellitus	SH2B3|ATXN2|HSPA8P14|LINC02356|CUX2
1220	rs3184504	bin_411.2	Myocardial infarction	mmp12|tnfrsf10a|tnfrsf10b	3	1.11783078734141	0.747487	allergic disease|allergic rhinitis|Antihypertensive use measurement|basophil count|birth weight|blood VLDL cholesterol amount|cholesterol:total lipids ratio|cholesteryl ester measurement|cholesteryl esters:total lipids ratio|colorectal cancer|coronary artery disease|cystatin C measurement|drug use measurement|Eczematoid dermatitis|eosinophil count|esterified cholesterol measurement|free cholesterol measurement|free cholesterol:total lipids ratio|high density lipoprotein cholesterol measurement|hypertension|intermediate density lipoprotein measurement|lipid measurement|lipoprotein measurement|low density lipoprotein cholesterol measurement|neutrophil count|parental genotype effect measurement|phospholipid measurement|phospholipids:total lipids ratio|preeclampsia|psoriasis|rheumatoid arthritis|stroke|thyroid disease|total cholesterol measurement|triglycerides:total lipids ratio|type 2 diabetes mellitus	SH2B3|ATXN2|HSPA8P14|LINC02356|CUX2
2744	rs1047891	bin_585.3	Chronic renal failure [CKD]	ca12|ncr3lg1|rnase4	3	0.684585257937503	0.792822	1-ribosyl-imidazoleacetate measurement|2-butenoylglycine measurement|2-methylserine measurement|2,3-dihydroxy-5-methylthio-4-pentenoate (DMTPA) measurement|2R,3R-dihydroxybutyrate measurement|3-hydroxybutyroylglycine measurement|3-methylglutaconate measurement|3-methylglutarylcarnitine (2) measurement|5-hydroxymethyl-2-furoylcarnitine measurement|5-methylthioadenosine (MTA) measurement|AARSD1/EIF4EBP1 protein level ratio in blood|ACE2/GGT1 protein level ratio in blood|alanine measurement|albuminuria|ALDH1A1/CA3 protein level ratio in blood|alkaline phosphatase measurement|amino acid measurement|apolipoprotein A 1 measurement|APP/DKK1 protein level ratio in blood|appendicular lean mass|arginine measurement|aspartate measurement|bilirubin measurement|blood protein measurement|blood urea nitrogen measurement|blood VLDL cholesterol amount|BLVRB/CA3 protein level ratio in blood|body fat percentage|body height|body mass index|body surface area|body weight|butyrylglycine measurement|CA1/CA3 protein level ratio in blood|CA2/CA3 protein level ratio in blood|CA3/HMBS protein level ratio in blood|calcium measurement|carnitine measurement|ceramide measurement|cerebrospinal fluid composition attribute|cholelithiasis|cholesterol:total lipids ratio|cholesteryl ester measurement|cholesteryl esters:total lipids ratio|choline measurement|chronic kidney disease|cinnamoylglycine measurement|circulating fibrinogen levels|citrate measurement|creatine measurement|cystatin C measurement|diastolic blood pressure|diet measurement|dimethylglycine measurement|eosinophil count|eosinophil percentage of granulocytes|eosinophil percentage of leukocytes|erythrocyte volume|free androgen index|free cholesterol measurement|gamma-glutamylglycine measurement|gamma-glutamylthreonine measurement|glomerular filtration rate|glutamine measurement|glutaroyl carnitine measurement|glutarylcarnitine (C5-DC) measurement|glycine measurement|glycosyl-N-(2-hydroxynervonoyl)-sphingosine (d18:1/24:1(2OH)) measurement|gout|guanidinosuccinate measurement|hexanoylglycine measurement|high density lipoprotein cholesterol measurement|histidine measurement|homocysteine measurement|Hydantoin-5-propionic acid measurement|indolepropionylglycine measurement|intermediate density lipoprotein measurement|isobutyrylglycine measurement|isovalerylglycine measurement|kidney failure|knee|kynurenate measurement|lean body mass|level of N-oxalylglycine in blood|lipid measurement|lipoprotein A measurement|low density lipoprotein cholesterol measurement|lymphocyte count|macular telangiectasia type 2|mean corpuscular hemoglobin concentration|metabolite measurement|migraine disorder|monocyte chemotactic protein 3 measurement|myeloid leukocyte count|N-acetylaspartic acid measurement|N-acetylglycine measurement|N-acetylthreonine measurement|N-palmitoylglycine measurement|neutrophil count|NMMA measurement|osteoarthritis|phenylalanine measurement|phospholipids:total lipids ratio|plasma betaine measurement|platelet component distribution width|platelet count|platelet crit|platelet volume|propionylglycine measurement|protein measurement|pulse pressure measurement|pyroglutamine measurement|Red cell distribution width|serine measurement|serum alanine aminotransferase measurement|serum creatinine amount|serum homoarginine amount|serum metabolite measurement|sex hormone-binding globulin measurement|soluble transferrin receptor measurement|systolic blood pressure|taurocholenate sulfate measurement|threonine measurement|tigloylglycine measurement|total blood protein measurement|total cholesterol measurement|trans-2-hexenoylglycine measurement|tyrosine measurement|urate measurement|uric acid measurement|urinary albumin to creatinine ratio|urinary metabolite measurement|urinary potassium to creatinine ratio|urinary sodium to creatinine ratio|vitamin B12 measurement|vitamin D measurement|X-08988 measurement|X-11261 measurement|X-11334 measurement|X-12101 measurement|X-14939 measurement|X-16570 measurement|X-16944 measurement|X-17325 measurement|X-17367 measurement|X-21467 measurement|X-24757 measurement|X-25420 measurement	CPS1
1220	rs3184504	bin_585.3	Chronic renal failure [CKD]	adam23|btn3a2|cant1|cd160|cd300a|cd300e|cd300lf|cd38|cd4|cd40|cd7|clec7a|cpa4|cstb|cyb5r2|ermap|igsf8|il15ra|jam2|kitlg|klrk1|lilrb4|lmnb2|lmod1|mdk|ncr1|npc2|nucb2|ogfr|paxx|pilra|pilrb|psap|relt|rnaset2|sema3f|shisa5|snrpb2|snx15|spink5|spint2|tacstd2|tinagl1|tnfrsf14|vit	45	1.02139719365775	0.864301	allergic disease|allergic rhinitis|Antihypertensive use measurement|basophil count|birth weight|blood VLDL cholesterol amount|cholesterol:total lipids ratio|cholesteryl ester measurement|cholesteryl esters:total lipids ratio|colorectal cancer|coronary artery disease|cystatin C measurement|drug use measurement|Eczematoid dermatitis|eosinophil count|esterified cholesterol measurement|free cholesterol measurement|free cholesterol:total lipids ratio|high density lipoprotein cholesterol measurement|hypertension|intermediate density lipoprotein measurement|lipid measurement|lipoprotein measurement|low density lipoprotein cholesterol measurement|neutrophil count|parental genotype effect measurement|phospholipid measurement|phospholipids:total lipids ratio|preeclampsia|psoriasis|rheumatoid arthritis|stroke|thyroid disease|total cholesterol measurement|triglycerides:total lipids ratio|type 2 diabetes mellitus	SH2B3|ATXN2|HSPA8P14|LINC02356|CUX2
1220	rs3184504	bin_411.4	Coronary atherosclerosis	cd244|mmp12	2	0.957190884519457	1	allergic disease|allergic rhinitis|Antihypertensive use measurement|basophil count|birth weight|blood VLDL cholesterol amount|cholesterol:total lipids ratio|cholesteryl ester measurement|cholesteryl esters:total lipids ratio|colorectal cancer|coronary artery disease|cystatin C measurement|drug use measurement|Eczematoid dermatitis|eosinophil count|esterified cholesterol measurement|free cholesterol measurement|free cholesterol:total lipids ratio|high density lipoprotein cholesterol measurement|hypertension|intermediate density lipoprotein measurement|lipid measurement|lipoprotein measurement|low density lipoprotein cholesterol measurement|neutrophil count|parental genotype effect measurement|phospholipid measurement|phospholipids:total lipids ratio|preeclampsia|psoriasis|rheumatoid arthritis|stroke|thyroid disease|total cholesterol measurement|triglycerides:total lipids ratio|type 2 diabetes mellitus	SH2B3|ATXN2|HSPA8P14|LINC02356|CUX2
1452	rs28929474	bin_411.2	Myocardial infarction	ace2	1	0.935734356163369	1	3-hydroxybutyrate measurement|39S ribosomal protein L33|40s ribosomal protein S3 measurement|Abnormality of the liver|age at first sexual intercourse measurement|alcohol consumption quality|alcohol use disorder measurement|alcoholic liver cirrhosis|alkaline phosphatase measurement|alpha fetoprotein measurement|alpha-2-HS-glycoprotein measurement|amino acid metabolism disease|anti-neutrophil antibody associated vasculitis|apolipoprotein A 1 measurement|apolipoprotein B measurement|appendicular lean mass|arfaptin-2 measurement|Ascites|aspartate aminotransferase measurement|aspartate aminotransferase to alanine aminotransferase ratio|autism spectrum disorder|Back pain|bilirubin measurement|blood protein measurement|blood urea nitrogen measurement|blood VLDL cholesterol amount|BMI-adjusted hip circumference|BMI-adjusted waist circumference|body composition measurement|body fat percentage|body height|body weight|brain attribute|BSG/CKAP4 protein level ratio in blood|C-C motif chemokine 15 measurement|C-reactive protein measurement|calcium measurement|carotid artery thickness|carpal tunnel syndrome|CD58/LTBR protein level ratio in blood|cerebral cortex area attribute|cholelithiasis|cholesterol esters in large LDL measurement|cholesterol esters in medium LDL measurement|cholesterol to total lipids in large VLDL percentage|cholesterol:total lipids ratio|cholesteryl esters to total lipids in large VLDL percentage|cholesteryl esters to total lipids in small VLDL percentage|cholesteryl esters:total lipids ratio|chronic lung disease|chronic obstructive pulmonary disease|chymotrypsin-like elastase family member 2A measurement|cirrhosis of liver|citrate measurement|CKAP4/PGF protein level ratio in blood|CNTN1/EGFR protein level ratio in blood|COLEC12/LTBR protein level ratio in blood|complement C1q tumor necrosis factor-related protein 1 measurement|complement C1q tumor necrosis factor-related protein 3 measurement|complement C3 measurement|complement C4 measurement|coronary artery disease|coronary atherosclerosis|cortical thickness|CPA1/CTRB1 protein level ratio in blood|CSF1/LTBR protein level ratio in blood|cystatin C measurement|diastolic blood pressure|DnaJ homolog subfamily B member 9 measurement|drug use measurement|ectonucleoside triphosphate diphosphohydrolase 5 measurement|emphysema|erythrocyte count|erythrocyte volume|ESAM/THPO protein level ratio in blood|esterified cholesterol measurement|FABP1/FABP2 protein level ratio in blood|FABP1/RBP2 protein level ratio in blood|fetal genotype effect measurement|FEV/FVC ratio|forced expiratory volume|free androgen index|free cholesterol in IDL measurement|free cholesterol in large LDL measurement|free cholesterol in medium LDL measurement|free cholesterol in small LDL measurement|free cholesterol in small VLDL measurement|free cholesterol measurement|free cholesterol to total lipids in very large VLDL percentage|free cholesterol:total lipids ratio|FSTL3/LTBR protein level ratio in blood|gallstones|GDH/6PGL endoplasmic bifunctional protein measurement|glomerular filtration rate|glutamine measurement|glycoprotein measurement|glypican-6 measurement|hematocrit|hemoglobin A1 measurement|hemoglobin measurement|high density lipoprotein cholesterol measurement|hip|hypotaurine measurement|IFNGR1/LTBR protein level ratio in blood|IGF-1 measurement|intermediate density lipoprotein measurement|Intrahepatic cholestasis of pregnancy|janus kinase and microtubule-interacting protein 3 measurement|knee|LDL particle size|lean body mass|lipid measurement|Liver abscess|liver disease|low density lipoprotein cholesterol measurement|LTBR/TNFRSF14 protein level ratio in blood|lysosomal acid phosphatase measurement|major depressive disorder|MCFD2/VSIR protein level ratio in blood|mean arterial pressure|mean corpuscular hemoglobin concentration|melanoma-associated antigen 3 measurement|metabolite measurement|migraine disorder|mitochondrial measurement|N-acetylglucosaminylasparagine measurement|neuropeptide W measurement|neutrophil cytosol factor 2 measurement|neutrophil elastase measurement|osteoarthritis|phospholipids in IDL measurement|phospholipids in large LDL measurement|phospholipids in medium LDL measurement|phospholipids in small LDL measurement|phospholipids:total lipids ratio|placenta mass|plasma protein metabolism disease|prostate carcinoma|prostate specific antigen amount|protein measurement|remnant cholesterol measurement|response to bronchodilator|reticulocyte count|reticulocyte measurement|sclerostin measurement|serine/threonine-protein kinase MRCK alpha measurement|serine/threonine-protein kinase PIM-1 measurement|serum alanine aminotransferase measurement|serum albumin amount|serum gamma-glutamyl transferase measurement|serum iron amount|serum urea amount|sex hormone-binding globulin measurement|synaptosomal-associated protein 25 measurement|systolic blood pressure|testosterone measurement|thioredoxin domain-containing protein 5 measurement|TNF-related apoptosis-inducing ligand measurement|total cholesterol in IDL|total cholesterol in large LDL|total cholesterol in medium LDL|total cholesterol in small LDL|total cholesterol measurement|total joint arthroplasty|total lipids in IDL|total lipids in large LDL|total lipids in small LDL|triglyceride measurement|triglycerides in large LDL measurement|triglycerides in medium LDL measurement|triglycerides in small LDL measurement|triglycerides in very small VLDL measurement|triglycerides to total lipids in large VLDL percentage|triglycerides:total lipids ratio|tumor necrosis factor receptor superfamily member 11B amount|ubiquitin carboxyl-terminal hydrolase isozyme L1 measurement|urea transporter 2 measurement|visceral:gluteofemoral adipose tissue ratio measurement|WNT1-inducible-signaling pathway protein 3 measurement|X-24309 measurement|zinc finger protein 175 measurement	SERPINA1
1452	rs28929474	bin_740.11	Osteoarthrosis, localized, primary	klk4	1	0.985325368578595	1	3-hydroxybutyrate measurement|39S ribosomal protein L33|40s ribosomal protein S3 measurement|Abnormality of the liver|age at first sexual intercourse measurement|alcohol consumption quality|alcohol use disorder measurement|alcoholic liver cirrhosis|alkaline phosphatase measurement|alpha fetoprotein measurement|alpha-2-HS-glycoprotein measurement|amino acid metabolism disease|anti-neutrophil antibody associated vasculitis|apolipoprotein A 1 measurement|apolipoprotein B measurement|appendicular lean mass|arfaptin-2 measurement|Ascites|aspartate aminotransferase measurement|aspartate aminotransferase to alanine aminotransferase ratio|autism spectrum disorder|Back pain|bilirubin measurement|blood protein measurement|blood urea nitrogen measurement|blood VLDL cholesterol amount|BMI-adjusted hip circumference|BMI-adjusted waist circumference|body composition measurement|body fat percentage|body height|body weight|brain attribute|BSG/CKAP4 protein level ratio in blood|C-C motif chemokine 15 measurement|C-reactive protein measurement|calcium measurement|carotid artery thickness|carpal tunnel syndrome|CD58/LTBR protein level ratio in blood|cerebral cortex area attribute|cholelithiasis|cholesterol esters in large LDL measurement|cholesterol esters in medium LDL measurement|cholesterol to total lipids in large VLDL percentage|cholesterol:total lipids ratio|cholesteryl esters to total lipids in large VLDL percentage|cholesteryl esters to total lipids in small VLDL percentage|cholesteryl esters:total lipids ratio|chronic lung disease|chronic obstructive pulmonary disease|chymotrypsin-like elastase family member 2A measurement|cirrhosis of liver|citrate measurement|CKAP4/PGF protein level ratio in blood|CNTN1/EGFR protein level ratio in blood|COLEC12/LTBR protein level ratio in blood|complement C1q tumor necrosis factor-related protein 1 measurement|complement C1q tumor necrosis factor-related protein 3 measurement|complement C3 measurement|complement C4 measurement|coronary artery disease|coronary atherosclerosis|cortical thickness|CPA1/CTRB1 protein level ratio in blood|CSF1/LTBR protein level ratio in blood|cystatin C measurement|diastolic blood pressure|DnaJ homolog subfamily B member 9 measurement|drug use measurement|ectonucleoside triphosphate diphosphohydrolase 5 measurement|emphysema|erythrocyte count|erythrocyte volume|ESAM/THPO protein level ratio in blood|esterified cholesterol measurement|FABP1/FABP2 protein level ratio in blood|FABP1/RBP2 protein level ratio in blood|fetal genotype effect measurement|FEV/FVC ratio|forced expiratory volume|free androgen index|free cholesterol in IDL measurement|free cholesterol in large LDL measurement|free cholesterol in medium LDL measurement|free cholesterol in small LDL measurement|free cholesterol in small VLDL measurement|free cholesterol measurement|free cholesterol to total lipids in very large VLDL percentage|free cholesterol:total lipids ratio|FSTL3/LTBR protein level ratio in blood|gallstones|GDH/6PGL endoplasmic bifunctional protein measurement|glomerular filtration rate|glutamine measurement|glycoprotein measurement|glypican-6 measurement|hematocrit|hemoglobin A1 measurement|hemoglobin measurement|high density lipoprotein cholesterol measurement|hip|hypotaurine measurement|IFNGR1/LTBR protein level ratio in blood|IGF-1 measurement|intermediate density lipoprotein measurement|Intrahepatic cholestasis of pregnancy|janus kinase and microtubule-interacting protein 3 measurement|knee|LDL particle size|lean body mass|lipid measurement|Liver abscess|liver disease|low density lipoprotein cholesterol measurement|LTBR/TNFRSF14 protein level ratio in blood|lysosomal acid phosphatase measurement|major depressive disorder|MCFD2/VSIR protein level ratio in blood|mean arterial pressure|mean corpuscular hemoglobin concentration|melanoma-associated antigen 3 measurement|metabolite measurement|migraine disorder|mitochondrial measurement|N-acetylglucosaminylasparagine measurement|neuropeptide W measurement|neutrophil cytosol factor 2 measurement|neutrophil elastase measurement|osteoarthritis|phospholipids in IDL measurement|phospholipids in large LDL measurement|phospholipids in medium LDL measurement|phospholipids in small LDL measurement|phospholipids:total lipids ratio|placenta mass|plasma protein metabolism disease|prostate carcinoma|prostate specific antigen amount|protein measurement|remnant cholesterol measurement|response to bronchodilator|reticulocyte count|reticulocyte measurement|sclerostin measurement|serine/threonine-protein kinase MRCK alpha measurement|serine/threonine-protein kinase PIM-1 measurement|serum alanine aminotransferase measurement|serum albumin amount|serum gamma-glutamyl transferase measurement|serum iron amount|serum urea amount|sex hormone-binding globulin measurement|synaptosomal-associated protein 25 measurement|systolic blood pressure|testosterone measurement|thioredoxin domain-containing protein 5 measurement|TNF-related apoptosis-inducing ligand measurement|total cholesterol in IDL|total cholesterol in large LDL|total cholesterol in medium LDL|total cholesterol in small LDL|total cholesterol measurement|total joint arthroplasty|total lipids in IDL|total lipids in large LDL|total lipids in small LDL|triglyceride measurement|triglycerides in large LDL measurement|triglycerides in medium LDL measurement|triglycerides in small LDL measurement|triglycerides in very small VLDL measurement|triglycerides to total lipids in large VLDL percentage|triglycerides:total lipids ratio|tumor necrosis factor receptor superfamily member 11B amount|ubiquitin carboxyl-terminal hydrolase isozyme L1 measurement|urea transporter 2 measurement|visceral:gluteofemoral adipose tissue ratio measurement|WNT1-inducible-signaling pathway protein 3 measurement|X-24309 measurement|zinc finger protein 175 measurement	SERPINA1
1775	rs72802342	bin_250.2	Type 2 diabetes	reg1b|tacstd2	2	0.968875219855344	1	age-related macular degeneration|diabetes mellitus|Drugs used in diabetes use measurement|HbA1c measurement|level of chymotrypsinogen B2 in blood serum|type 2 diabetes mellitus	CTRB2|CTRB1
225	rs1493694	bin_250.2	Type 2 diabetes	cdh17	1	0.92037069572211	1	diabetes mellitus|Drugs used in diabetes use measurement	NOTCH2
3212	rs11721168	bin_695.42	Systemic lupus erythematosus	col28a1	1	0.933088193775028	1	aspartate aminotransferase to alanine aminotransferase ratio|body mass index|hematocrit|hemoglobin measurement|semaphorin-6B measurement|systemic lupus erythematosus|total blood protein measurement|von Willebrand factor quality	PXK|-|PDHB
4169	rs35536837	bin_250.2	Type 2 diabetes	cga	1	0.612482532004834	1	abdominal adipose tissue measurement|age at menarche|appendicular lean mass|BMI-adjusted hip circumference|body fat percentage|body height|cerebral cortex area attribute|cup-to-disc ratio measurement|erythrocyte count|feeling nervous measurement|free androgen index|hematocrit|hemoglobin measurement|infant body height|intraocular pressure measurement|lean body mass|leukocyte quantity|low density lipoprotein cholesterol measurement|mathematical ability|mosaic loss of chromosome X measurement|neurodevelopmental measurement|neuroticism measurement|optic disc size trait|retinal layer thickness|self reported educational attainment|taste liking measurement|testosterone measurement|total cortical area measurement|triglyceride measurement|type 2 diabetes mellitus	-|CENPW
4870	rs2519093	bin_411.2	Myocardial infarction	clec4m|sfrp1	2	0.875634290623975	1	alkaline phosphatase measurement|blood group AB|blood group O|blood VLDL cholesterol amount|cholesterol:total lipids ratio|cholesteryl ester measurement|cholesteryl esters:total lipids ratio|chylomicron amount|coronary artery disease|COVID-19|deep vein thrombosis|duodenal ulcer|esterified cholesterol measurement|free cholesterol measurement|free cholesterol:total lipids ratio|gastric ulcer|high density lipoprotein cholesterol measurement|intermediate density lipoprotein measurement|Ischemic stroke|lipid measurement|low density lipoprotein cholesterol measurement|myocardial infarction|phospholipid measurement|phospholipids:total lipids ratio|pulmonary embolism|thyroid stimulating hormone amount|total cholesterol measurement|triglyceride measurement|triglycerides:total lipids ratio|type 2 diabetes mellitus|venous thromboembolism	ABO
4870	rs2519093	bin_411.8	Other chronic ischemic heart disease, unspecified	cd209	1	0.692917546159791	1	alkaline phosphatase measurement|blood group AB|blood group O|blood VLDL cholesterol amount|cholesterol:total lipids ratio|cholesteryl ester measurement|cholesteryl esters:total lipids ratio|chylomicron amount|coronary artery disease|COVID-19|deep vein thrombosis|duodenal ulcer|esterified cholesterol measurement|free cholesterol measurement|free cholesterol:total lipids ratio|gastric ulcer|high density lipoprotein cholesterol measurement|intermediate density lipoprotein measurement|Ischemic stroke|lipid measurement|low density lipoprotein cholesterol measurement|myocardial infarction|phospholipid measurement|phospholipids:total lipids ratio|pulmonary embolism|thyroid stimulating hormone amount|total cholesterol measurement|triglyceride measurement|triglycerides:total lipids ratio|type 2 diabetes mellitus|venous thromboembolism	ABO

### Sheet: EV14
Supplementary Table 14 Enrichment results of shared protein signatures between drug intake and SNPs in the knowledge graph
SNP ID	Label SNP	Drug ID	Label drug	Common proteins	Number shared	Odds ratio	P-value	GWAS associations SNP	Gene annotation pQTL
2839	rs6081565	B01AC04	Clopidogrel	adgrf5|angpt1|app|arsb|bdnf|bgn|ccl13|ccl14|ccl28|ccl5|ccl8|ccn2|cd226|cd36|cd40lg|cd63|clec1b|coch|col2a1|cpxm1|dkk1|egf|egfl7|ereg|esam|fut8|hbegf|hpse|itpr1|lama4|mmp1|nid1|nid2|pdgfa|pdgfb|pf4|ppbp|selp|serpine1|serpine2|sort1|sparc|spint2|tgfb1|timp3|treml1|vegfa|vegfc|vsir	49	2215.86203954794	7.86596e-89	BMI-adjusted hip circumference|body height|platelet volume	SLC24A3|SLC24A3-AS1
2421	rs892090	B01AC04	Clopidogrel	adgrf5|angpt1|app|arsb|bdnf|bgn|cant1|ccl13|ccl14|ccl28|ccl5|ccl8|ccn2|cd164|cd226|cd36|cd40lg|cd63|clec1b|coch|col2a1|cpxm1|cxcl6|dkk1|egf|egfl7|ereg|esam|fgfbp3|fut8|gpc5|hbegf|hpse|itpr1|lama4|lat|mmp1|mpig6b|nid1|nid2|pdgfa|pdgfb|pf4|ppbp|prss27|selp|serpine1|serpine2|sort1|sparc|spint2|tgfb1|thpo|timp3|treml1|vegfa|vegfc|vsir	58	980.802410798247	2.57949e-86	ABHD14B/APRT protein level ratio in blood|APRT/EREG protein level ratio in blood|APRT/MIF protein level ratio in blood|APRT/NSFL1C protein level ratio in blood|APRT/PSME1 protein level ratio in blood|blood protein measurement|CD40LG/GP6 protein level ratio in blood|CD84/GP6 protein level ratio in blood|CLEC1B/LGALS8 protein level ratio in blood|DAG1/GP6 protein level ratio in blood|DOK2/LAT2 protein level ratio in blood|EGF/GP6 protein level ratio in blood|EGF/MGLL protein level ratio in blood|EGF/MPIG6B protein level ratio in blood|F2R/GP6 protein level ratio in blood|FYB1/GP6 protein level ratio in blood|GP6/HPCAL1 protein level ratio in blood|GP6/LGALS8 protein level ratio in blood|GP6/MANF protein level ratio in blood|GP6/MESD protein level ratio in blood|GP6/MIF protein level ratio in blood|GP6/MPIG6B protein level ratio in blood|GP6/SCARF1 protein level ratio in blood|GP6/SELP protein level ratio in blood|GP6/SEMA4D protein level ratio in blood|GP6/SERPINB1 protein level ratio in blood|GP6/SKAP2 protein level ratio in blood|GP6/STIP1 protein level ratio in blood|GP6/TMSB10 protein level ratio in blood|GP6/YES1 protein level ratio in blood|GRAP2/YES1 protein level ratio in blood|HCLS1/LAT protein level ratio in blood|mitochondrial DNA measurement|platelet component distribution width|platelet quantity|platelet reactivity efficacy|platelet volume|reticulocyte count|reticulocyte measurement|Thromboembolism	GP6-AS1|GP6
1796	rs12445050	B01AC04	Clopidogrel	adgrf5|angpt1|app|bdnf|bgn|ccl13|ccl5|ccl8|ccn2|cd226|cd40lg|cd63|coch|col2a1|cpxm1|dkk1|egf|ereg|fut8|gpc5|hbegf|itpr1|lama4|mmp1|nid1|nid2|pdgfa|pdgfb|pf4|ppbp|selp|serpine1|serpine2|sort1|sparc|spint2|thpo|timp3|treml1|vegfa|vegfc|vsir	42	1216.63375500798	2.40457e-73	deep vein thrombosis|EGF/MGLL protein level ratio in blood|encounter with health service|heart disease|platelet component distribution width|platelet count|platelet quantity|platelet volume|protein measurement|pulmonary embolism|Pulmonary Infarction|reticulocyte count|reticulocyte measurement|Thromboembolism|venous thromboembolism	PLCG2
4377	rs13236689	B01AC04	Clopidogrel	angpt1|app|arsb|bdnf|bgn|ccl13|ccl14|ccl28|ccl5|ccl8|ccn2|cd226|cd36|cd40lg|clec1b|cpxm1|cxcl6|dkk1|egf|egfl7|esam|fut8|hbegf|hpse|mpig6b|nid2|pdgfa|pdgfb|pf4|ppbp|selp|serpine1|serpine2|sparc|spint2|thpo|timp3|treml1|vegfa|vegfc|vsir	41	815.519287497393	1.63564e-69	CD84/DKK1 protein level ratio in blood|CD84/GP1BA protein level ratio in blood|CD84/SEMA4D protein level ratio in blood|high density lipoprotein cholesterol measurement|immature platelet measurement|platelet count|platelet glycoprotein 4 measurement|platelet quantity|platelet volume|platelet-derived growth factor complex BB dimer amount	CD36
4942	rs5980948	B01AC04	Clopidogrel	adgrf5|angpt1|app|bdnf|bgn|ccl13|ccl14|ccl5|ccl8|ccn2|cd40lg|col2a1|cpxm1|cxcl6|dkk1|egf|egfl7|fut8|itpr1|mmp1|nid1|nid2|pdgfa|pdgfb|pf4|ppbp|serpine1|serpine2|sparc|spint2|timp3|treml1|vegfc	33	1091.12814872528	6.14973e-57		DLG3|RNU4-81P|DLG3-AS1|TEX11
4986	rs186021206	G03AA07	Levonorgestrel |Ethinyl Estradiol	ada2|adam15|adam8|adamts15|adgrb3|adgre1|adgre2|adgre5|angptl1|angptl7|aoc3|axl|bmper|boc|btn2a1|ca12|cd109|cd163|cd200|cd22|cd28|cd300c|cd33|cd48|cd58|cd79b|cd80|cd86|cd99l2|cdh6|cdon|ceacam21|cfp|chl1|chrdl1|chrdl2|clec14a|cntn2|cntn4|col6a3|comp|cpm|cr1|crtam|csf1r|csf3r|ddr1|dsc2|dsg3|enpp6|faslg|fcar|fcgr2a|fcrl1|fcrl2|fcrl3|folr1|galnt5|gfra2|gfra3|heph|icam3|ifngr1|igf2r|igsf21|il18bp|il1rl1|il6r|il6st|il7r|islr2|itga11|itgb1|itgb2|itgb7|lepr|lifr|lilra2|lilrb1|lilrb2|lilrb5|lrtm2|ly75|ly9|lypd3|mansc1|marco|mdga1|megf9|mep1a|mertk|milr1|nhlrc3|notch3|nptx1|ntrk2|nxph3|optc|osmr|pdcd1|pdcd1lg2|pilra|pla2g10|plau|pltp|plxdc2|prnd|ptprc|ptprm|ptprs|qsox1|ret|robo1|robo2|scara5|scarf2|sele|sema4c|sez6l2|siglec1|siglec10|siglec7|siglec9|slamf7|slitrk2|sparcl1|tctn3|tff2|thbs4|timd4|tnfrsf11b|tnfrsf1a|tnfrsf21|tnfrsf8|tnfsf8|tnxb|tyro3|vit	138	9.48812685772339	1.10163e-56	alkaline phosphatase measurement|apolipoprotein A 1 measurement|apolipoprotein B measurement|blood VLDL cholesterol amount|C-reactive protein measurement|cholesterol esters in large HDL measurement|cholesterol:total lipids ratio|cholesteryl ester measurement|cholesteryl esters:total lipids ratio|chylomicron amount|free cholesterol in large HDL measurement|free cholesterol in small HDL measurement|free cholesterol in small VLDL measurement|free cholesterol measurement|free cholesterol:total lipids ratio|HDL particle size|high density lipoprotein cholesterol measurement|intermediate density lipoprotein measurement|LDL particle size|lipid measurement|low density lipoprotein cholesterol measurement|non-high density lipoprotein cholesterol measurement|phospholipid measurement|phospholipids in small HDL measurement|phospholipids in very large HDL measurement|phospholipids in VLDL measurement|phospholipids:total lipids ratio|remnant cholesterol measurement|serum albumin amount|ST2 protein measurement|total cholesterol change measurement|total cholesterol measurement|total lipids in large HDL|total lipids in small VLDL|triglyceride measurement|triglycerides in large HDL measurement|triglycerides:total lipids ratio|VLDL particle size	-
4641	rs6993770	B01AC04	Clopidogrel	angpt1|app|arsb|bdnf|bgn|cant1|ccl14|ccl5|cd164|cd226|cd36|cd40lg|cd63|clec1b|coch|col2a1|cpxm1|dkk1|egf|ereg|esam|fgfbp3|fut8|gpc5|hpse|itpr1|lama4|lat|mmp1|mpig6b|nid1|nid2|pdgfa|pdgfb|pf4|ppbp|prss27|selp|serpine1|serpine2|sort1|sparc|spint2|tgfb1|thpo|treml1|vegfa|vegfc|vsir	49	105.21285766955	1.11949e-54	5-formyltetrahydrofolate cyclo-ligase measurement|ABHD14B/APRT protein level ratio in blood|aflatoxin B1 aldehyde reductase member 2 measurement|amyloid-like protein 2 measurement|angiopoietin-1 measurement|ANGPT1/APP protein level ratio in blood|ANGPT1/CCN2 protein level ratio in blood|ANXA3/ANXA4 protein level ratio in blood|ANXA3/EDAR protein level ratio in blood|ANXA3/HCLS1 protein level ratio in blood|ANXA4/FADD protein level ratio in blood|ANXA4/LACTB2 protein level ratio in blood|APP/PDGFA protein level ratio in blood|APP/PDGFB protein level ratio in blood|APRT/CD63 protein level ratio in blood|APRT/EREG protein level ratio in blood|APRT/MIF protein level ratio in blood|APRT/NSFL1C protein level ratio in blood|APRT/PSME1 protein level ratio in blood|AXIN1/IKBKG protein level ratio in blood|AXIN1/NFATC1 protein level ratio in blood|BANK1/SH2B3 protein level ratio in blood|basophil count|blood protein measurement|brain-derived neurotrophic factor measurement|C-C motif chemokine 17 measurement|C-X-C motif chemokine 11 measurement|C-X-C motif chemokine 5 measurement|C-X-C motif chemokine 6 measurement|calcium measurement|CALCOCO1/DCTN1 protein level ratio in blood|CALCOCO1/IKBKG protein level ratio in blood|CALCOCO1/TJAP1 protein level ratio in blood|carbohydrate sulfotransferase 11 measurement|CASP3/HPCAL1 protein level ratio in blood|CASP3/PLA2G4A protein level ratio in blood|CASP8/SEPTIN9 protein level ratio in blood|CCL28/PDGFB protein level ratio in blood|CCL5/CXCL5 protein level ratio in blood|CCN2/DKK1 protein level ratio in blood|CCN2/EDAR protein level ratio in blood|CD244/CD84 protein level ratio in blood|CD244/GP1BA protein level ratio in blood|CD244/TREML2 protein level ratio in blood|CD2AP/TRAF2 protein level ratio in blood|CD40 ligand measurement|CD40LG/EDAR protein level ratio in blood|CD63/EDAR protein level ratio in blood|CD69/CHMP1A protein level ratio in blood|CD69/DIABLO protein level ratio in blood|CD69/DNAJA2 protein level ratio in blood|CD69/EDAR protein level ratio in blood|CD69/F11R protein level ratio in blood|CD69/NFATC1 protein level ratio in blood|CD69/PLXNB3 protein level ratio in blood|CD69/PPP1R2 protein level ratio in blood|CD69/PTPN6 protein level ratio in blood|CD69/RHOC protein level ratio in blood|CD69/SNAP23 protein level ratio in blood|CDKN2D/CNPY4 protein level ratio in blood|CDKN2D/HPCAL1 protein level ratio in blood|CLEC1B/DIABLO protein level ratio in blood|CLEC1B/F11R protein level ratio in blood|CLEC1B/HEXIM1 protein level ratio in blood|CLEC1B/LBR protein level ratio in blood|CLEC1B/LGALS8 protein level ratio in blood|CLEC1B/PPP1R2 protein level ratio in blood|CLEC1B/RWDD1 protein level ratio in blood|CLEC1B/SNAP29 protein level ratio in blood|CLEC1B/TXNDC5 protein level ratio in blood|CLEC1B/VTA1 protein level ratio in blood|CNPY4/MESD protein level ratio in blood|cochlin measurement|corneodesmosin measurement|CRADD/EDAR protein level ratio in blood|CRKL/IRAK4 protein level ratio in blood|CRKL/PLA2G4A protein level ratio in blood|CXCL11/DKK1 protein level ratio in blood|CXCL11/VTA1 protein level ratio in blood|CXCL3/CXCL5 protein level ratio in blood|CXCL3/MGLL protein level ratio in blood|CXCL5 measurement|CXCL5/CXCL6 protein level ratio in blood|CXCL5/CXCL8 protein level ratio in blood|CXCL5/MESD protein level ratio in blood|CXCL5/PLXNA4 protein level ratio in blood|CXCL5/PPIB protein level ratio in blood|CXCL5/SDC4 protein level ratio in blood|CXCL5/SERPINE1 protein level ratio in blood|CXCL5/SPARC protein level ratio in blood|cystatin-F measurement|DAB2/ERBIN protein level ratio in blood|DAB2/FKBP1B protein level ratio in blood|DAB2/LYN protein level ratio in blood|DAB2/NCK2 protein level ratio in blood|DAB2/VASH1 protein level ratio in blood|DAG1/MGLL protein level ratio in blood|DAG1/PDGFA protein level ratio in blood|DAG1/PDGFB protein level ratio in blood|DAPP1/VASH1 protein level ratio in blood|DBI/EDAR protein level ratio in blood|DBI/MESD protein level ratio in blood|DBI/TMSB10 protein level ratio in blood|DBNL/EDAR protein level ratio in blood|DBNL/PLA2G4A protein level ratio in blood|DBNL/VASH1 protein level ratio in blood|deep vein thrombosis|DIABLO/DOK2 protein level ratio in blood|Dickkopf-related protein 4 measurement|dickkopf‐related protein 1 measurement|disks large homolog 3 measurement|DKK1/VEGFC protein level ratio in blood|DnaJ homolog subfamily B member 11 measurement|DNAJA2/HCLS1 protein level ratio in blood|DOK2/FADD protein level ratio in blood|DOK2/LACTB2 protein level ratio in blood|DOK2/PDLIM7 protein level ratio in blood|DOK2/PPP1R2 protein level ratio in blood|DOK2/SNAP23 protein level ratio in blood|DOK2/SNX9 protein level ratio in blood|EBAG9/EDAR protein level ratio in blood|EBAG9/TBCC protein level ratio in blood|EDAR/EGF protein level ratio in blood|EDAR/ENO2 protein level ratio in blood|EDAR/ERBIN protein level ratio in blood|EDAR/F11R protein level ratio in blood|EDAR/F2R protein level ratio in blood|EDAR/IPCEF1 protein level ratio in blood|EDAR/IRAK4 protein level ratio in blood|EDAR/ITGB1BP2 protein level ratio in blood|EDAR/LAT2 protein level ratio in blood|EDAR/PRDX5 protein level ratio in blood|EDAR/PSRC1 protein level ratio in blood|EDAR/SDC4 protein level ratio in blood|EDAR/SERPINB1 protein level ratio in blood|EDAR/SNAP23 protein level ratio in blood|EDAR/SPARC protein level ratio in blood|EDAR/TACC3 protein level ratio in blood|EDAR/TMSB10 protein level ratio in blood|EDAR/TNFSF12 protein level ratio in blood|EDAR/TREML2 protein level ratio in blood|EDAR/TXNDC5 protein level ratio in blood|EDAR/YES1 protein level ratio in blood|endoplasmic reticulum resident protein 44 measurement|ENO1/ENO2 protein level ratio in blood|ENO2/FXYD5 protein level ratio in blood|ENO2/HCLS1 protein level ratio in blood|ENO2/PRSS27 protein level ratio in blood|ENO2/RWDD1 protein level ratio in blood|ENO2/SCRN1 protein level ratio in blood|EPHB4/ESAM protein level ratio in blood|erythrocyte count|ESAM/JAM2 protein level ratio in blood|FKBP5/RHOC protein level ratio in blood|FLI1/MED18 protein level ratio in blood|FLT1/TFPI2 protein level ratio in blood|FLT1/TGFB1 protein level ratio in blood|galectin-7 measurement|gamma-enolase measurement|glutathione peroxidase 7 measurement|GP6/HPCAL1 protein level ratio in blood|GRAP2/PTPN6 protein level ratio in blood|GRAP2/SRC protein level ratio in blood|GRAP2/TYMP protein level ratio in blood|HARS1/MESD protein level ratio in blood|HARS1/SERPINB1 protein level ratio in blood|HBEGF/PDGFA protein level ratio in blood|HBEGF/PDGFB protein level ratio in blood|HCLS1/LAT protein level ratio in blood|HCLS1/TMSB10 protein level ratio in blood|hematocrit|hemoglobin measurement|heparan sulfate glucosamine 3-O-sulfotransferase 3A1 measurement|hepatocyte growth factor amount|HPCAL1/LAT protein level ratio in blood|HPCAL1/MPIG6B protein level ratio in blood|HPCAL1/PMVK protein level ratio in blood|immature platelet count|immature platelet measurement|INPPL1/SH2B3 protein level ratio in blood|integrin alpha-I: beta-1 complex measurement|interleukin 7 measurement|interleukin 8 measurement|interstitial collagenase measurement|IRAK4/VASH1 protein level ratio in blood|ITGB1BP2/STAT5B protein level ratio in blood|JAM2/TNFRSF14 protein level ratio in blood|lactate measurement|LAT/LYN protein level ratio in blood|LAT/VASH1 protein level ratio in blood|leukocyte quantity|liver fibrosis measurement|lysosomal protective protein measurement|MANF/MESD protein level ratio in blood|MANF/PLA2G4A protein level ratio in blood|MANF/PTPN6 protein level ratio in blood|matrix metalloproteinase 1 measurement|MED18/SH2B3 protein level ratio in blood|MED18/SMAD1 protein level ratio in blood|MED18/TACC3 protein level ratio in blood|MED18/TBL1X protein level ratio in blood|melanocortin-2 receptor accessory protein 2 measurement|MESD/NCK2 protein level ratio in blood|MESD/SNX9 protein level ratio in blood|MESD/TIA1 protein level ratio in blood|MESD/VASH1 protein level ratio in blood|MESD/WWP2 protein level ratio in blood|METAP1D/VASH1 protein level ratio in blood|MGLL/PLA2G4A protein level ratio in blood|MGLL/PTPN6 protein level ratio in blood|MITD1/RHOC protein level ratio in blood|mitochondrial measurement|mitogen-activated protein kinase 8 measurement|monocyte count|MSRA/SERPINB1 protein level ratio in blood|NAD-dependent protein deacylase sirtuin-5|NCK2/PLA2G4A protein level ratio in blood|NCK2/VASH1 protein level ratio in blood|neuron-specific protein family member 2 measurement|neutrophil count|neutrophil-activating peptide 2 measurement|NT5C3A/PRDX5 protein level ratio in blood|NUDT5/SERPINB1 protein level ratio in blood|PDGFA/PRSS27 protein level ratio in blood|PDGFA/VEGFC protein level ratio in blood|PDGFB/TNFSF13 protein level ratio in blood|PDGFB/VEGFC protein level ratio in blood|PLA2G4A/SNAP29 protein level ratio in blood|PLA2G4A/TBL1X protein level ratio in blood|plasminogen activator inhibitor 1 measurement|platelet component distribution width|platelet count|platelet crit|platelet glycoprotein 4 measurement|platelet quantity|platelet volume|platelet-derived growth factor D measurement|platelet-derived growth factor subunit A measurement|platelet-derived growth factor subunit B amount|pleckstrin homology domain-containing family A member 1 measurement|PLXNA4/VASH1 protein level ratio in blood|PMVK/RHOC protein level ratio in blood|probable carboxypeptidase X1 measurement|protein measurement|PTPN1/WWP2 protein level ratio in blood|pyruvate measurement|rho GTPase-activating protein 1 measurement|RHOC/SRC protein level ratio in blood|RHOC/TBCB protein level ratio in blood|RHOC/TBCC protein level ratio in blood|RHOC/TIA1 protein level ratio in blood|RHOC/TXLNA protein level ratio in blood|RNF41/SH2B3 protein level ratio in blood|SH2B3/SUGT1 protein level ratio in blood|SNX9/STK4 protein level ratio in blood|somatostatin-28 measurement|SPARC measurement|SPINT2/TNFSF13 protein level ratio in blood|synaptotagmin-11 measurement|TBC1D23/VASH1 protein level ratio in blood|TBCB/TBCC protein level ratio in blood|testican-3 measurement|Thromboembolism|tumor necrosis factor receptor superfamily member EDAR amount|UDP-glucuronic acid decarboxylase 1 measurement|UDP-glucuronosyltransferase 2A1 measurement|vascular endothelial growth factor A amount|venous thromboembolism|zinc transporter 5 measurement	ZFPM2
3139	rs7618405	B01AC04	Clopidogrel	adgrf5|angpt1|app|bdnf|ccl13|ccl5|ccl8|ccn2|cd226|cd36|coch|cpxm1|cxcl6|dkk1|egf|fut8|hbegf|hpse|mmp1|nid1|nid2|pdgfa|pdgfb|pf4|ppbp|serpine1|serpine2|sparc|spint2|treml1|vegfc	31	575.900709565032	3.04347e-51	basophil measurement|eosinophil count|eosinophil percentage of leukocytes|immature platelet measurement|platelet component distribution width|platelet count|platelet crit|platelet glycoprotein 4 measurement|platelet quantity|platelet volume	TBC1D5
3569	rs28625045	B01AC04	Clopidogrel	angpt1|app|bdnf|bgn|ccl5|ccn2|cd226|cd40lg|cd63|col2a1|cxcl6|dkk1|egf|fut8|hpse|mmp1|nid2|pdgfa|pdgfb|pf4|ppbp|serpine1|serpine2|sparc|spint2|timp3|treml1|vegfc	28	Inf	6.26154e-51	systemic lupus erythematosus	BANK1
4949	rs4827870	B01AC04	Clopidogrel	angpt1|app|bdnf|bgn|ccl13|ccl5|ccn2|cd63|col2a1|cpxm1|dkk1|fut8|itpr1|mmp1|nid1|nid2|pdgfa|pdgfb|pf4|ppbp|serpine1|serpine2|sort1|sparc|spint2|thpo|vegfc	27	Inf	5.32599e-49	testosterone measurement	SYTL4|SRPX2
276	rs12407843	B01AC04	Clopidogrel	adgrf5|angpt1|app|bdnf|ccl13|ccl28|ccl5|ccl8|ccn2|cd40lg|cd63|coch|col2a1|cpxm1|dkk1|egf|hbegf|lama4|nid1|pdgfa|pdgfb|pf4|ppbp|serpine2|sparc|spint2|treml1|vegfc	28	1190.09989089297	2.66405e-48		PEAR1
555	rs7896518	B01AC04	Clopidogrel	adgrf5|angpt1|app|arsb|bdnf|bgn|ccl13|ccl14|ccl5|ccl8|ccn2|cd164|cd226|cd36|cd63|clec1b|col2a1|cpxm1|cxcl6|dkk1|egf|egfl7|ereg|esam|fut8|gpc5|hbegf|hpse|itpr1|lama4|lat|mpig6b|nid1|nid2|pdgfa|pdgfb|pf4|ppbp|selp|serpine1|serpine2|sort1|sparc|spint2|tgfb1|thpo|timp3|treml1|vegfa|vegfc	50	66.2892391880833	1.37068e-46	alkaline phosphatase measurement|blood VLDL cholesterol amount|cholesterol:total lipids ratio|cholesteryl ester measurement|cholesteryl esters:total lipids ratio|chylomicron amount|diet measurement|docosahexaenoic acid measurement|educational attainment|fatty acid measurement|free cholesterol measurement|free cholesterol:total lipids ratio|high density lipoprotein cholesterol measurement|intelligence|intermediate density lipoprotein measurement|lipid measurement|low density lipoprotein cholesterol measurement|neutrophil count|phospholipid measurement|phospholipids:total lipids ratio|self reported educational attainment|sleep duration trait|total cholesterol measurement|triglyceride measurement|triglycerides:total lipids ratio	JMJD1C|NRBF2|REEP3|-|MIR1296|PRELID1P3|JMJD1C-AS1
1010	12:6291665_CG_C	B01AC04	Clopidogrel	app|bdnf|ccl13|ccl5|ccn2|cd36|cd63|clec1b|col2a1|cpxm1|cxcl6|dkk1|egf|hbegf|mpig6b|nid2|pdgfa|pdgfb|pf4|ppbp|serpine1|serpine2|sparc|spint2|thpo|timp3|vegfc|vsir	28	474.094316992428	1.40593e-45	platelet count|platelet volume	-
4986	rs186021206	A10A	Insulin	acp5|ada2|adam15|adam9|adgrb3|adgrd1|adgre2|adgre5|alcam|amigo2|anpep|aoc3|b3gnt7|bcam|boc|bst1|ca12|ccn4|cd109|cd200|cd28|cd46|cd48|cd80|cdh1|cdh17|cdon|chl1|cntn1|cntn2|cntn4|cpvl|cr1|cr2|csf1r|cthrc1|ctrc|ddr1|dsc2|dscam|ebi3_il27|egfr|eng|enpp6|ephb4|erbb4|fgl1|fstl1|galnt10|gas6|gfra3|gpnmb|heg1|heph|icam2|igdcc4|igf2r|il1r1|il1rl1|il6st|itgam|itgb1|itgb2|itgb7|kel|klrk1|l1cam|lamp1|lepr|lifr|lilrb1|ly75|lypd3|lyve1|mcam|mdga1|nagpa|ncr3lg1|notch1|notch2|nrcam|ntrk2|pdcd1lg2|pdgfra|pear1|pkd1|plxdc2|plxnb2|prtg|psg1|ptprm|reck|ret|rgma|rnf149|robo1|scara5|scarf2|serpini2|siglec1|siglec10|siglec7|sirpa|slamf1|slamf7|slitrk2|tacstd2|tff2|tnfrsf11b|tnfrsf1a|vcam1	111	8.76331722134536	4.43109e-45	alkaline phosphatase measurement|apolipoprotein A 1 measurement|apolipoprotein B measurement|blood VLDL cholesterol amount|C-reactive protein measurement|cholesterol esters in large HDL measurement|cholesterol:total lipids ratio|cholesteryl ester measurement|cholesteryl esters:total lipids ratio|chylomicron amount|free cholesterol in large HDL measurement|free cholesterol in small HDL measurement|free cholesterol in small VLDL measurement|free cholesterol measurement|free cholesterol:total lipids ratio|HDL particle size|high density lipoprotein cholesterol measurement|intermediate density lipoprotein measurement|LDL particle size|lipid measurement|low density lipoprotein cholesterol measurement|non-high density lipoprotein cholesterol measurement|phospholipid measurement|phospholipids in small HDL measurement|phospholipids in very large HDL measurement|phospholipids in VLDL measurement|phospholipids:total lipids ratio|remnant cholesterol measurement|serum albumin amount|ST2 protein measurement|total cholesterol change measurement|total cholesterol measurement|total lipids in large HDL|total lipids in small VLDL|triglyceride measurement|triglycerides in large HDL measurement|triglycerides:total lipids ratio|VLDL particle size	-
499	rs56278466	A10A	Insulin	ada2|adam15|adgrb3|adgrd1|adgre2|adgre5|amigo2|amy2a|amy2b|aoc3|b3gnt7|bcam|c1qtnf1|c2|c7|ca9|cblif|cd109|cd14|cd200|cdh17|cdon|cilp|cntn1|cntn2|cntnap2|cpa1|cpb1|cpvl|ctrl|ctso|dcbld2|ddr1|dpp6|dsc2|dscam|enpp6|erbb4|galnt10|gcnt1|gfra3|gpnmb|hmcn2|igsf3|il18r1|il1r1|itgam|itgb2|itgb6|l1cam|lifr|lpo|lrrc37a2|lypd3|nagpa|nfasc|notch1|nrcam|ntrk2|pcdh1|pcdh17|pkd1|plxnb2|pnlip|prcp|prtg|ptprm|reck|rnaset2|robo1|sema7a|siglec6|slitrk2|slitrk6|tacstd2|tgfbi|vegfd	77	14.3656229907905	2.28716e-44	plexin-B2 measurement|semaphorin-6A measurement	MRC1|MIR511
653	rs12762934	B01AC04	Clopidogrel	angpt1|app|bdnf|cd226|cd36|cd63|clec1b|col2a1|cpxm1|dkk1|esam|fut8|hbegf|hpse|lama4|nid2|pdgfa|pdgfb|pf4|ppbp|prss27|selp|serpine1|serpine2|sparc|spint2|tgfb1|thpo|timp3|vegfc	30	180.403728528893	2.33289e-43	eosinophil count|mitochondrial DNA measurement	SUFU|RPL23AP58|RNU6-43P
3804	rs112838960	B01AC04	Clopidogrel	angpt1|app|arsb|bdnf|bgn|ccl13|ccl28|ccl5|ccn2|cd36|cd40lg|cd63|clec1b|col2a1|cpxm1|dkk1|egf|esam|fut8|hbegf|hpse|lat|mmp1|nid2|pdgfa|pdgfb|pf4|ppbp|selp|serpine1|serpine2|sparc|spint2|thpo|timp3|treml1|vegfc|vsir	38	72.6738280457399	2.89615e-43	basophil count|eosinophil count|mosquito bite reaction itch intensity measurement|neutrophil count	MIR3936HG|MIR3936|SLC22A5|IRF1-AS1|Y_RNA|P4HA2|LINC02863|SLC22A4
2763	rs13412535	B01AC04	Clopidogrel	adgrf5|angpt1|app|bdnf|ccl13|ccl14|ccl28|ccl5|ccl8|ccn2|cd40lg|coch|cpxm1|esam|fut8|itpr1|lat|nid1|nid2|pdgfb|pf4|ppbp|serpine1|serpine2|sparc|spint2|thpo|timp3|treml1|vegfc	30	168.949541693803	6.63708e-43	ANGPT1/PDGFA protein level ratio in blood|ANGPT1/PDGFB protein level ratio in blood|APP/PDGFA protein level ratio in blood|APP/PDGFB protein level ratio in blood|APP/PPP1R12A protein level ratio in blood|APRT/CD63 protein level ratio in blood|ARHGEF12/CLIP2 protein level ratio in blood|AXIN1/CLIP2 protein level ratio in blood|BCR/CLIP2 protein level ratio in blood|blood protein measurement|CASP3/PDGFB protein level ratio in blood|CCL13 measurement|CCL17/PDGFB protein level ratio in blood|CCL22/PDGFB protein level ratio in blood|CCL28/PDGFB protein level ratio in blood|CD40LG/DAB2 protein level ratio in blood|CDC37/PPP1R12A protein level ratio in blood|CDKN1A/DAB2 protein level ratio in blood|CLEC1B/DAB2 protein level ratio in blood|CLEC1B/EGF protein level ratio in blood|CLIP2/DAPP1 protein level ratio in blood|CLIP2/DECR1 protein level ratio in blood|CLIP2/DNAJA2 protein level ratio in blood|CLIP2/LAT2 protein level ratio in blood|CLIP2/NT5C3A protein level ratio in blood|CLIP2/PDLIM7 protein level ratio in blood|CLIP2/PLXNA4 protein level ratio in blood|CLIP2/PPP1R9B protein level ratio in blood|CNST/PRKAR1A protein level ratio in blood|CRKL/EGF protein level ratio in blood|DAB2/DAPP1 protein level ratio in blood|DAB2/ERBIN protein level ratio in blood|DAB2/FKBP1B protein level ratio in blood|DAB2/FKBP5 protein level ratio in blood|DAB2/GRAP2 protein level ratio in blood|DAB2/LYN protein level ratio in blood|DAB2/MAX protein level ratio in blood|DAB2/NCK2 protein level ratio in blood|DAB2/TBL1X protein level ratio in blood|DAB2/VASH1 protein level ratio in blood|DAG1/PDGFB protein level ratio in blood|DIABLO/PRKAR1A protein level ratio in blood|DKK1/PDGFA protein level ratio in blood|DKK1/PDGFB protein level ratio in blood|DNPH1/PDGFB protein level ratio in blood|DOK2/PPP1R12A protein level ratio in blood|EGF/GP6 protein level ratio in blood|EGF/MGLL protein level ratio in blood|EGF/PPIB protein level ratio in blood|ESAM/PDGFB protein level ratio in blood|F2R/PDGFB protein level ratio in blood|Fc receptor-like protein 4 measurement|FIS1/PDGFB protein level ratio in blood|FUT8/PDGFA protein level ratio in blood|FYB1/PDGFB protein level ratio in blood|FYB1/PPP1R12A protein level ratio in blood|glia-derived nexin measurement|HBEGF/PDGFA protein level ratio in blood|HBEGF/PDGFB protein level ratio in blood|HCLS1/LAT protein level ratio in blood|HGF/PDGFB protein level ratio in blood|HPCAL1/LAT protein level ratio in blood|HTRA2/PPP1R12A protein level ratio in blood|inflammatory biomarker measurement|ITGB1BP2/PPP1R12A protein level ratio in blood|LAMA4/PDGFB protein level ratio in blood|LAT/LYN protein level ratio in blood|LAT/PDGFA protein level ratio in blood|LAT/PLXNA4 protein level ratio in blood|LAT/VASH1 protein level ratio in blood|LBR/PPP1R12A protein level ratio in blood|MAP2K6/PPP1R12A protein level ratio in blood|MPIG6B/PDGFB protein level ratio in blood|MSRA/PPP1R12A protein level ratio in blood|neurexophilin-1 measurement|P4HB/PPP1R12A protein level ratio in blood|PDGFA/PDGFB protein level ratio in blood|PDGFA/SERPINE1 protein level ratio in blood|PDGFA/SPARC protein level ratio in blood|PDGFA/VEGFC protein level ratio in blood|PDGFB/PTPN6 protein level ratio in blood|PDGFB/SDC4 protein level ratio in blood|PDGFB/SNAP29 protein level ratio in blood|PDGFB/SPARC protein level ratio in blood|PDGFB/SPINT2 protein level ratio in blood|PDGFB/ST6GAL1 protein level ratio in blood|PDGFB/TIMP3 protein level ratio in blood|PDGFB/TNFSF13 protein level ratio in blood|PDGFB/UXS1 protein level ratio in blood|PDGFB/VEGFC protein level ratio in blood|PLA2G4A/PPP1R12A protein level ratio in blood|platelet quantity|platelet volume|platelet-derived growth factor complex BB dimer amount|platelet-derived growth factor D measurement|platelet-derived growth factor subunit B amount|PPP1R12A/PPP1R9B protein level ratio in blood|PPP1R12A/RILP protein level ratio in blood|PPP1R12A/SKAP2 protein level ratio in blood|PPP1R12A/SNAP29 protein level ratio in blood|PPP1R12A/SPARC protein level ratio in blood|PPP1R12A/TJAP1 protein level ratio in blood|PPP1R12A/TXNDC5 protein level ratio in blood|PPP1R12A/VEGFC protein level ratio in blood|PPP1R12A/VTA1 protein level ratio in blood|PRKAR1A/SNAP23 protein level ratio in blood|protein measurement|serine/threonine-protein kinase PAK 6 measurement|synaptotagmin-11 measurement|thromboxane-A synthase measurement|transmembrane protein 87B measurement|UDP-glucuronic acid decarboxylase 1 measurement|UDP-glucuronosyltransferase 2A1 measurement	SERPINE2
5019	rs61978213	B01AC04	Clopidogrel	angpt1|app|bdnf|ccl5|ccn2|cd40lg|col2a1|cpxm1|dkk1|egf|lama4|nid1|nid2|pdgfa|pdgfb|pf4|ppbp|serpine1|sparc|spint2|timp3|vegfc	22	Inf	1.56756e-39	platelet quantity	SLC8A3
4786	rs10820606	B01AC04	Clopidogrel	adgrf5|angpt1|app|bdnf|bgn|ccl13|ccl8|cd164|cd36|col2a1|cpxm1|dkk1|egf|ereg|fut8|hbegf|mmp1|nid1|nid2|pdgfb|pf4|ppbp|serpine1|spint2|vegfa|vegfc	26	207.440838184052	9.95104e-39	acid ceramidase measurement|AHCY/SNAP23 protein level ratio in blood|AKT1S1/FOXO1 protein level ratio in blood|ARHGEF12/AXIN1 protein level ratio in blood|ARHGEF12/BANK1 protein level ratio in blood|ARHGEF12/CLIP2 protein level ratio in blood|AXIN1/CALCOCO1 protein level ratio in blood|AXIN1/HEXIM1 protein level ratio in blood|AXIN1/NFATC1 protein level ratio in blood|BACH1/FOXO1 protein level ratio in blood|BACH1/SRPK2 protein level ratio in blood|BANK1/FOXO1 protein level ratio in blood|BANK1/NFATC1 protein level ratio in blood|BCR/FOXO1 protein level ratio in blood|CALCOCO1/INPPL1 protein level ratio in blood|CAMKK1/FOXO1 protein level ratio in blood|CASP3/PDGFB protein level ratio in blood|CASP3/PLA2G4A protein level ratio in blood|CASP3/PPIB protein level ratio in blood|CASP3/SNAP23 protein level ratio in blood|CCL5/CXCL5 protein level ratio in blood|CD69/CLEC1B protein level ratio in blood|CD69/MPIG6B protein level ratio in blood|CD69/SNAP23 protein level ratio in blood|CDC37/SNX9 protein level ratio in blood|CDKN1A/FOXO1 protein level ratio in blood|CDKN2D/CNPY4 protein level ratio in blood|CDKN2D/CRADD protein level ratio in blood|CDKN2D/FOXO1 protein level ratio in blood|CDKN2D/HPCAL1 protein level ratio in blood|CDKN2D/KIFBP protein level ratio in blood|CDKN2D/MANF protein level ratio in blood|CDKN2D/PMVK protein level ratio in blood|CDKN2D/SIRT2 protein level ratio in blood|CDKN2D/TBC1D23 protein level ratio in blood|CDKN2D/TBL1X protein level ratio in blood|CEP20/PRKRA protein level ratio in blood|CEP85/RNF41 protein level ratio in blood|CHMP1A/EREG protein level ratio in blood|CHMP1A/SNAP23 protein level ratio in blood|CIAPIN1/SNX9 protein level ratio in blood|CLEC1B/MGLL protein level ratio in blood|CLEC1B/PLXNA4 protein level ratio in blood|CLEC1B/PPP1R2 protein level ratio in blood|CLEC1B/SNAP29 protein level ratio in blood|CLEC1B/YES1 protein level ratio in blood|CRKL/EGF protein level ratio in blood|CRKL/PLA2G4A protein level ratio in blood|CXCL5/CXCL6 protein level ratio in blood|CXCL5/EDAR protein level ratio in blood|CXCL5/SERPINE1 protein level ratio in blood|CXCL5/SPARC protein level ratio in blood|DAG1/HBEGF protein level ratio in blood|DAPP1/FOXO1 protein level ratio in blood|DAPP1/SNAP23 protein level ratio in blood|DBNL/PLA2G4A protein level ratio in blood|DFFA/FOXO1 protein level ratio in blood|DIABLO/DOK2 protein level ratio in blood|DKK1/IPCEF1 protein level ratio in blood|DOK2/MESD protein level ratio in blood|DOK2/SNAP23 protein level ratio in blood|EDAR/IPCEF1 protein level ratio in blood|EDAR/PSRC1 protein level ratio in blood|EGF/GP6 protein level ratio in blood|EGF/MANF protein level ratio in blood|EGF/MGLL protein level ratio in blood|EGF/MPIG6B protein level ratio in blood|EGF/PPIB protein level ratio in blood|EGLN1/FOXO1 protein level ratio in blood|EIF4B/IPCEF1 protein level ratio in blood|EIF4G1/FOXO1 protein level ratio in blood|EREG/MPI protein level ratio in blood|ETS domain-containing protein Elk-3 measurement|F2R/SNX9 protein level ratio in blood|FGF2/HBEGF protein level ratio in blood|FLI1/MED18 protein level ratio in blood|FLI1/TBL1X protein level ratio in blood|FOXO1/IRAK4 protein level ratio in blood|FOXO1/MAP4K5 protein level ratio in blood|FOXO1/NFATC1 protein level ratio in blood|FOXO1/NUB1 protein level ratio in blood|FOXO1/STAT5B protein level ratio in blood|FOXO1/STK11 protein level ratio in blood|FOXO1/TBL1X protein level ratio in blood|FOXO1/USP8 protein level ratio in blood|FOXO3/SH2B3 protein level ratio in blood|FXYD5/SPRY2 protein level ratio in blood|GP1BA/HBEGF protein level ratio in blood|GRAP2/MAP4K5 protein level ratio in blood|GRAP2/SNAP23 protein level ratio in blood|HBEGF/PDGFA protein level ratio in blood|HBEGF/SDC4 protein level ratio in blood|HBEGF/WWP2 protein level ratio in blood|HEXIM1/IPCEF1 protein level ratio in blood|HPCAL1/LAT protein level ratio in blood|HPCAL1/PLA2G4A protein level ratio in blood|IKBKG/NFATC1 protein level ratio in blood|INPPL1/NFATC1 protein level ratio in blood|interleukin-17 receptor B measurement|IPCEF1/SERPINE1 protein level ratio in blood|IPCEF1/SPARC protein level ratio in blood|IPCEF1/TBCB protein level ratio in blood|IPCEF1/TBCC protein level ratio in blood|IPCEF1/TXLNA protein level ratio in blood|KYAT1/SNAP23 protein level ratio in blood|lon protease homolog|MAP4K5/TBCB protein level ratio in blood|MAP4K5/TBCC protein level ratio in blood|MAP4K5/TXLNA protein level ratio in blood|MED18/SH2B3 protein level ratio in blood|MED18/SMAD1 protein level ratio in blood|MESD/NCK2 protein level ratio in blood|MGLL/PLA2G4A protein level ratio in blood|mitochondrial measurement|MPIG6B/SNAP23 protein level ratio in blood|NCK2/PLA2G4A protein level ratio in blood|NFATC1/SPRY2 protein level ratio in blood|NFATC1/TJAP1 protein level ratio in blood|PDGFA/PDGFB protein level ratio in blood|PDGFB/SNAP29 protein level ratio in blood|PEAR1/SPINT2 protein level ratio in blood|PLA2G4A/PTPN6 protein level ratio in blood|PLA2G4A/SNX9 protein level ratio in blood|PLA2G4A/YES1 protein level ratio in blood|platelet count|platelet quantity|platelet volume|PLPBP/SNAP23 protein level ratio in blood|PLXNB3/SNAP23 protein level ratio in blood|PPP1R2/SNAP23 protein level ratio in blood|PRDX3/SPRY2 protein level ratio in blood|protein measurement|PTPN6/SNAP23 protein level ratio in blood|PVALB/TST protein level ratio in blood|RNF41/WWP2 protein level ratio in blood|SH2B3/TBL1X protein level ratio in blood|SNAP23/SNAP29 protein level ratio in blood|SNAP23/TBL1X protein level ratio in blood|SNAP23/TXLNA protein level ratio in blood|SNX9/STAMBP protein level ratio in blood|SNX9/VTA1 protein level ratio in blood|SRPK2/VASH1 protein level ratio in blood|WAP four-disulfide core domain protein 3 measurement	SLC35D2|-
2476	rs1260326	G03CA57	Conjugated Estrogens	a1bg|ada2|adgrb3|adgre2|adgre5|agt|ang|bche|c2|c4bpb|ccl16|cd109|cd93|cdh3|ckap4|ckb|clec14a|clstn2|cntn1|cntn2|cpe|csf1|ctbs|ctsf|cx3cl1|draxin|dsg3|efhd1|epha2|erbb3|f10|f12|f7|fam20a|fbln2|flrt2|fst|fstl1|furin|gc|gfra3|ggh|ggt1|ghr|gpc5|hgfac|igfbp1|igfbp2|igsf3|igsf9|il17rb|itga11|itih4|klkb1|l1cam|ltbr|lypd3|mamdc4|mansc1|mbl2|mepe|milr1|nell2|notch2|notch3|npy|nrcam|nrp1|ntrk2|ntrk3|oxt|pamr1|pi16|pla2g10|plau|plg|pltp|pon3|prg2|proc|pros1|ptprf|ptprs|robo1|robo2|scara5|scarf2|sdc1|serpina4|serpina5|sez6l2|shbg|sod3|sparcl1|susd4|tfpi|thy1|tnfrsf8|tnfsf10|vasn|vnn1|xpnpep2	102	6.72492905338324	3.27992e-35	alcohol consumption quality|alcohol use disorder measurement|apolipoprotein A 1 measurement|apolipoprotein B measurement|aspartate aminotransferase measurement|blood glucose amount|blood insulin amount|blood VLDL cholesterol amount|body mass index|chloride measurement|cholesterol:total lipids ratio|cholesteryl ester measurement|cholesteryl esters:total lipids ratio|chylomicron amount|coffee consumption measurement|cystatin C measurement|diabetes mellitus|diglyceride measurement|drug use measurement|Drugs used in diabetes use measurement|esterified cholesterol measurement|fatty acid measurement|free cholesterol measurement|free cholesterol:total lipids ratio|glomerular filtration rate|glucose measurement|gout|high density lipoprotein cholesterol measurement|histidine measurement|Hypercholesterolemia|intermediate density lipoprotein measurement|leukocyte quantity|linoleic acid measurement|lipid measurement|lipoprotein measurement|liver fat measurement|low density lipoprotein cholesterol measurement|mannose measurement|metabolic syndrome|neutrophil count|non-high density lipoprotein cholesterol measurement|phospholipid measurement|phospholipids:total lipids ratio|remnant cholesterol measurement|serum albumin amount|serum creatinine amount|sex hormone-binding globulin measurement|testosterone measurement|total cholesterol measurement|trait in response to thiazide|triglyceride measurement|triglycerides:total lipids ratio|type 2 diabetes mellitus|urate measurement|uric acid measurement	GCKR|EIF2B4|-
2476	rs1260326	C10AA01	Simvastatin	adgre1|apod|apom|art3|ass1|axl|bche|bsg|c3|ccl16|cd300lg|cd34|cd55|cd58|cd93|cdh5|ceacam16|cfi|clec1a|clstn2|col18a1|coq7|cpe|crlf1|ctbs|ctsf|cx3cl1|dner|dsg3|epha4|ern1|f11r|f3|f7|f9|fam20a|faslg|fgf19|fgfbp1|fgl1|galnt2|hepacam2|hgfac|icam3|ifngr1|il17rb|inhbc|itga11|itih3|itih4|l1cam|lcat|ldlr|lect2|lrrc25|lrrn1|ltbr|lypd3|mamdc4|mansc1|mbl2|mcam|mep1a|mfge8|mst1|mxra8|notch1|nrp1|ntrk3|pamr1|pcsk9|plau|pon3|proc|pros1|prss8|ptprf|ptprs|rgma|rgmb|rnase4|rtn4r|sbsn|scn4b|sdc1|sdhb|serpina4|serpind1|shbg|snap23|sord|spink5|susd5|tgfbi|tnfrsf21|tnfsf10|ttr|upb1|vnn1	99	6.10155995718942	7.42424e-32	alcohol consumption quality|alcohol use disorder measurement|apolipoprotein A 1 measurement|apolipoprotein B measurement|aspartate aminotransferase measurement|blood glucose amount|blood insulin amount|blood VLDL cholesterol amount|body mass index|chloride measurement|cholesterol:total lipids ratio|cholesteryl ester measurement|cholesteryl esters:total lipids ratio|chylomicron amount|coffee consumption measurement|cystatin C measurement|diabetes mellitus|diglyceride measurement|drug use measurement|Drugs used in diabetes use measurement|esterified cholesterol measurement|fatty acid measurement|free cholesterol measurement|free cholesterol:total lipids ratio|glomerular filtration rate|glucose measurement|gout|high density lipoprotein cholesterol measurement|histidine measurement|Hypercholesterolemia|intermediate density lipoprotein measurement|leukocyte quantity|linoleic acid measurement|lipid measurement|lipoprotein measurement|liver fat measurement|low density lipoprotein cholesterol measurement|mannose measurement|metabolic syndrome|neutrophil count|non-high density lipoprotein cholesterol measurement|phospholipid measurement|phospholipids:total lipids ratio|remnant cholesterol measurement|serum albumin amount|serum creatinine amount|sex hormone-binding globulin measurement|testosterone measurement|total cholesterol measurement|trait in response to thiazide|triglyceride measurement|triglycerides:total lipids ratio|type 2 diabetes mellitus|urate measurement|uric acid measurement	GCKR|EIF2B4|-
3629	rs139596721	B01AC04	Clopidogrel	angpt1|bdnf|cd226|cd36|cd40lg|cd63|clec1b|egfl7|esam|gpc5|hpse|itpr1|nid2|pf4|ppbp|sort1|sparc|spint2|treml1|vegfc	20	274.733975889655	3.98658e-31	lysosomal protective protein measurement|platelet component distribution width|platelet count|platelet volume	TMEM131L
4498	rs4841132	C10AA01	Simvastatin	amigo2|apoa2|asgr1|axl|bche|bsg|bst1|c1rl|cd200r1|cd48|cd58|cd86|cdh5|clstn2|cr1|creg1|creld2|ctbs|ctsf|eng|enpp2|erbb2|fcgr2a|ftcd|galnt2|hgfac|hsd11b1|hyou1|icam2|il1r1|il6st|itgb7|lcat|lrrc25|masp1|mdga1|megf10|met|naaa|ncam2|notch1|plau|pon3|ptgr1|rgma|rtn4r|sdc1|siglec9|spink5|tek|tie1|tnfrsf21|tnfsf8|tnxb|ttr|vnn1	56	10.7914239370393	2.0867e-28	alcohol use disorder measurement|alkaline phosphatase measurement|blood glucose amount|blood insulin amount|blood VLDL cholesterol amount|body mass index|cholesterol:total lipids ratio|cholesteryl ester measurement|cholesteryl esters:total lipids ratio|esterified cholesterol measurement|free cholesterol measurement|free cholesterol:total lipids ratio|high density lipoprotein cholesterol measurement|Hypercholesterolemia|intermediate density lipoprotein measurement|lipid measurement|lipoprotein measurement|low density lipoprotein cholesterol measurement|phospholipid measurement|phospholipids:total lipids ratio|serum alanine aminotransferase measurement|serum albumin amount|sleep duration trait|total cholesterol measurement|triglyceride measurement|triglycerides:total lipids ratio	PPP1R3B-DT
2476	rs1260326	G03AA07	Levonorgestrel |Ethinyl Estradiol	ada2|adgrb3|adgre1|adgre2|adgre5|agt|apcs|axl|bche|boc|bsg|btd|btn2a1|c4bpb|ca12|cd109|cd200|cd58|cd79b|cdh6|ceacam16|ckb|clec14a|clmp|clstn2|cntn2|cntn3|cpe|csf1|ctsd|draxin|dsc2|dsg3|f10|f12|fam20a|faslg|flrt2|fst|furin|gc|gfra3|ghr|gpc5|hgfac|icam3|ifngr1|igfbp1|igfbp2|igsf9|itga11|itgb2|itih3|itih4|jam2|lcat|lepr|lypd3|mansc1|mep1a|milr1|notch3|npy|ntrk2|oxt|palm|pamr1|pla2g10|plau|plg|pltp|pon3|prg2|ptprf|ptprs|robo1|robo2|rtn4r|scara5|scarf2|serpina4|serpina5|serpind1|sez6l2|sod3|sparcl1|st6gal1|tfpi|tgfbi|tgoln2|tnfrsf1a|tnfrsf21|tnfrsf8|tnfsf10|ttr|vasn|vnn1|xpnpep2	98	5.22205798071103	1.17736e-27	alcohol consumption quality|alcohol use disorder measurement|apolipoprotein A 1 measurement|apolipoprotein B measurement|aspartate aminotransferase measurement|blood glucose amount|blood insulin amount|blood VLDL cholesterol amount|body mass index|chloride measurement|cholesterol:total lipids ratio|cholesteryl ester measurement|cholesteryl esters:total lipids ratio|chylomicron amount|coffee consumption measurement|cystatin C measurement|diabetes mellitus|diglyceride measurement|drug use measurement|Drugs used in diabetes use measurement|esterified cholesterol measurement|fatty acid measurement|free cholesterol measurement|free cholesterol:total lipids ratio|glomerular filtration rate|glucose measurement|gout|high density lipoprotein cholesterol measurement|histidine measurement|Hypercholesterolemia|intermediate density lipoprotein measurement|leukocyte quantity|linoleic acid measurement|lipid measurement|lipoprotein measurement|liver fat measurement|low density lipoprotein cholesterol measurement|mannose measurement|metabolic syndrome|neutrophil count|non-high density lipoprotein cholesterol measurement|phospholipid measurement|phospholipids:total lipids ratio|remnant cholesterol measurement|serum albumin amount|serum creatinine amount|sex hormone-binding globulin measurement|testosterone measurement|total cholesterol measurement|trait in response to thiazide|triglyceride measurement|triglycerides:total lipids ratio|type 2 diabetes mellitus|urate measurement|uric acid measurement	GCKR|EIF2B4|-
4498	rs4841132	G03AA07	Levonorgestrel |Ethinyl Estradiol	adam15|adamtsl2|asgr1|asgr2|axl|bche|boc|bsg|cd28|cd48|cd58|cd80|cd86|clstn2|clstn3|cntn4|cr1|creg1|creld1|csf1r|ddr1|dsc2|erbb2|f10|fcgr2a|flrt2|gpc5|hgfac|igf2r|igfbp7|il6st|itgb1|itgb7|kitlg|lamp2|lcat|lifr|lilrb1|masp1|matn2|mdga1|megf10|megf9|pdcd1lg2|plau|pon3|pvr|robo1|robo2|rtn4r|siglec9|tnfrsf21|tnfsf8|tnxb|ttr|vasn|vnn1	57	10.0275079325296	2.18998e-27	alcohol use disorder measurement|alkaline phosphatase measurement|blood glucose amount|blood insulin amount|blood VLDL cholesterol amount|body mass index|cholesterol:total lipids ratio|cholesteryl ester measurement|cholesteryl esters:total lipids ratio|esterified cholesterol measurement|free cholesterol measurement|free cholesterol:total lipids ratio|high density lipoprotein cholesterol measurement|Hypercholesterolemia|intermediate density lipoprotein measurement|lipid measurement|lipoprotein measurement|low density lipoprotein cholesterol measurement|phospholipid measurement|phospholipids:total lipids ratio|serum alanine aminotransferase measurement|serum albumin amount|sleep duration trait|total cholesterol measurement|triglyceride measurement|triglycerides:total lipids ratio	PPP1R3B-DT
4870	rs2519093	A10BA02	Metformin	acan|adam9|adgrg1|adgrg2|apobr|areg|bcl2l11|bsg|c1qtnf9|cblif|ccl15|cd163|cd207|cd34|cdh1|cdh17|ces2|cgref1|clec4g|coch|col1a1|cpa2|cpq|cr2|crnn|ctse|cxadr|dipk2b|dkk4|dmp1|dpp6|eln|entpd5|entpd6|epcam|ermap|f2r|f3|fam3b|fam3d|fcgr3b|fgfr2|galnt10|galnt3|gcg|gcnt1|gip|gp2|gpa33|gsr|guca2a|heph|hmox1|hpgds|icam4|igdcc4|igsf21|il1rl1|itga11|itgav|klk14|klrb1|layn|lgals4|lgals7_lgals7b|lgmn|lifr|ly9|lypd3|lypd8|matn3|mdga1|megf10|mfap4|mfap5|mln|muc13|nectin2|nfasc|nme3|notch3|nrp1|optc|pepd|plxnb2|prap1|psg1|ptprh|ptprs|pyy|reg1a|reg1b|scg2|scgn|sct|sele|sell|selp|sema4c|slc51b|slitrk6|smad5|sparcl1|spint2|spp1|tcn2|thbs4|timd4|timp4|tlr3|tmprss15|tnfrsf11a|tnfsf12|tnxb|wif1|zp3	116	4.52282349888484	2.94788e-27	alkaline phosphatase measurement|blood group AB|blood group O|blood VLDL cholesterol amount|cholesterol:total lipids ratio|cholesteryl ester measurement|cholesteryl esters:total lipids ratio|chylomicron amount|coronary artery disease|COVID-19|deep vein thrombosis|duodenal ulcer|esterified cholesterol measurement|free cholesterol measurement|free cholesterol:total lipids ratio|gastric ulcer|high density lipoprotein cholesterol measurement|intermediate density lipoprotein measurement|Ischemic stroke|lipid measurement|low density lipoprotein cholesterol measurement|myocardial infarction|phospholipid measurement|phospholipids:total lipids ratio|pulmonary embolism|thyroid stimulating hormone amount|total cholesterol measurement|triglyceride measurement|triglycerides:total lipids ratio|type 2 diabetes mellitus|venous thromboembolism	ABO
961	rs78689694	A10A	Insulin	ada2|adam15|adgrb3|adgrd1|adgre2|adgre5|amigo2|anpep|aoc3|bst1|ccn4|cd109|cd28|cd48|chl1|cntn2|cntn4|cr1|cr2|csf1r|cthrc1|ddr1|egfr|enpp6|gas6|gfra3|gpnmb|icam2|igf1r|il6st|itgb1|itgb7|kel|lamp1|lifr|lyve1|nagpa|ncr3lg1|ntrk2|pdcd1lg2|pear1|plxdc2|prtg|psg1|robo1|scara5|scarf2|siglec7|slitrk2|vcam1	50	11.2814745279082	7.67799e-27	apolipoprotein B measurement|blood VLDL cholesterol amount|cholesteryl esters:total lipids ratio|esterified cholesterol measurement|free cholesterol measurement|free cholesterol:total lipids ratio|high density lipoprotein cholesterol measurement|low density lipoprotein cholesterol measurement|phospholipids:total lipids ratio|total cholesterol measurement|triglycerides:total lipids ratio	ST3GAL4|GSEC
961	rs78689694	G03AA07	Levonorgestrel |Ethinyl Estradiol	ada2|adam15|adam8|adgrb3|adgre2|adgre5|angptl7|aoc3|axl|cd109|cd28|cd300c|cd33|cd48|cd58|cdh6|chl1|chrdl2|cntn2|cntn4|comp|cr1|csf1r|ddr1|enpp6|gfra3|il6r|il6st|islr2|itgb1|itgb7|lifr|lilra2|milr1|nptx1|ntrk2|osmr|pamr1|pdcd1lg2|plau|pltp|plxdc2|robo1|robo2|scara5|scarf2|siglec7|siglec9|slitrk2|tcn1|thbs4|timd4|tnfsf8|tnxb|tyro3	55	10.1451968830559	1.11811e-26	apolipoprotein B measurement|blood VLDL cholesterol amount|cholesteryl esters:total lipids ratio|esterified cholesterol measurement|free cholesterol measurement|free cholesterol:total lipids ratio|high density lipoprotein cholesterol measurement|low density lipoprotein cholesterol measurement|phospholipids:total lipids ratio|total cholesterol measurement|triglycerides:total lipids ratio	ST3GAL4|GSEC
4870	rs2519093	A10A	Insulin	adam9|adgre2|amigo2|amy2a|amy2b|anpep|cblif|cd14|cd207|cd28|cd46|cd48|cd80|cdh1|cdh17|cgref1|cntn2|cntn4|cntnap2|cpb1|cpvl|cr1|cr2|csf1r|cthrc1|ctrb1|dcbld2|dcn|dkkl1|dpp6|eng|ephb4|erbb4|fabp2|fam3d|flrt2|fstl1|galnt10|galnt3|gcnt1|gfra3|heg1|heph|icam2|igdcc4|igf1r|il18r1|il1rl1|il6st|itgb1|itgb7|kel|klrb1|l1cam|layn|lifr|lilrb1|lypd3|lyve1|mdga1|mfap4|muc2|nagpa|ncr3lg1|nectin2|nfasc|nrcam|pdcd1lg2|plxdc2|plxnb2|prss2|prss27|psg1|reg1a|rgma|scara5|scarf2|scgn|sirpa|slitrk6|spint2|tcn2|tnfrsf11a|ulbp2	84	5.52806905135715	1.06811e-25	alkaline phosphatase measurement|blood group AB|blood group O|blood VLDL cholesterol amount|cholesterol:total lipids ratio|cholesteryl ester measurement|cholesteryl esters:total lipids ratio|chylomicron amount|coronary artery disease|COVID-19|deep vein thrombosis|duodenal ulcer|esterified cholesterol measurement|free cholesterol measurement|free cholesterol:total lipids ratio|gastric ulcer|high density lipoprotein cholesterol measurement|intermediate density lipoprotein measurement|Ischemic stroke|lipid measurement|low density lipoprotein cholesterol measurement|myocardial infarction|phospholipid measurement|phospholipids:total lipids ratio|pulmonary embolism|thyroid stimulating hormone amount|total cholesterol measurement|triglyceride measurement|triglycerides:total lipids ratio|type 2 diabetes mellitus|venous thromboembolism	ABO
483	rs8177653	L04AX01	Azathioprine	cd160|cd7|faslg|gnly|gzma|gzmb|kir2dl2|kir2dl3|klrb1|klrd1|klrf1|klrk1|ncr1|xcl1	14	Inf	1.20098e-25	blood protein measurement|interleukin 15 receptor subunit alpha measurement|interleukin-15 receptor subunit alpha measurement|protein measurement	IL15RA
1573	rs59001897	B01AC04	Clopidogrel	angpt1|app|bdnf|ccl13|cpxm1|dkk1|nid2|pdgfa|pdgfb|ppbp|serpine1|serpine2|sparc|vegfc	14	Inf	6.2104e-25	immature platelet count|platelet component distribution width|platelet count|platelet crit|platelet quantity|platelet volume|Thrombocytopenia	PLEKHO2
4361	rs3812316	G03CX01	Tibolone	a1bg|ang|apcs|asah2|bpifb2|ceacam16|cfp|cntn3|cpe|ctsd|ctsf|efemp1|erbb3|f7|f9|faslg|fst|furin|gas6|gc|gpc5|igsf9|il17rb|il1r2|lcat|mamdc4|mbl2|megf9|ncs1|nrp1|pglyrp2|plg|serpina4|serping1|slc39a5|ttr	36	14.4911547545734	8.91412e-24	alcohol consumption quality|blood VLDL cholesterol amount|BMI-adjusted waist-hip ratio|cholesterol:total lipids ratio|cholesteryl ester measurement|cholesteryl esters:total lipids ratio|chylomicron amount|esterified cholesterol measurement|fatty acid measurement|free cholesterol measurement|free cholesterol:total lipids ratio|high density lipoprotein cholesterol measurement|intermediate density lipoprotein measurement|linoleic acid measurement|lipid measurement|low density lipoprotein cholesterol measurement|metabolic syndrome|phospholipid measurement|phospholipids:total lipids ratio|serum gamma-glutamyl transferase measurement|total cholesterol measurement|triglyceride measurement|triglycerides:total lipids ratio	MLXIPL|-|TBL2|BAZ1B|BCL7B|FZD9|RNU6-1198P
3271	rs3804749	B01AC04	Clopidogrel	angpt1|arsb|bdnf|ccl28|ccl8|cd226|cd63|clec1b|dkk1|fut8|lat|serpine2|tgfb1|vegfc|vsir	15	229.921663218531	3.66821e-23	blood protein measurement|CLEC1B/LGALS8 protein level ratio in blood|CLEC1B/MPIG6B protein level ratio in blood|CLEC1B/PLXNA4 protein level ratio in blood|CLEC1B/RWDD1 protein level ratio in blood|CLEC1B/SNAP29 protein level ratio in blood|coiled-coil domain-containing protein 134 measurement|immature platelet count|immature platelet measurement|interleukin 17 measurement|KDEL motif-containing protein 2 measurement|level of protein disulfide-isomerase A5 in blood serum|platelet component distribution width|platelet count|platelet crit|platelet quantity|platelet volume|protein disulfide-isomerase A5 measurement|protein measurement|synaptotagmin-11 measurement	PDIA5
3295	rs687339	L02BA01	Tamoxifen	adgrd1|ang|apoa2|arsa|bche|c4bpb|ckb|creg1|ctbs|ctso|ctsz|egfr|enpp7|erbb2|gusb|igfbp2|man2b2|megf9|naaa|plg|prap1|pzp|rtn4r|sdc1|serpina7	25	31.4550254918949	8.0069e-23	apolipoprotein A 1 measurement|apolipoprotein B measurement|blood VLDL cholesterol amount|cholesterol:total lipids ratio|cholesteryl ester measurement|cholesteryl esters:total lipids ratio|chylomicron amount|esterified cholesterol measurement|free cholesterol measurement|high density lipoprotein cholesterol measurement|intermediate density lipoprotein measurement|lipid measurement|low density lipoprotein cholesterol measurement|phospholipid measurement|phospholipids:total lipids ratio|total cholesterol measurement|triglyceride measurement|triglycerides:total lipids ratio	-|PPP2R3A|MSL2|PCCB|TDGF1P6
4986	rs186021206	C10AA01	Simvastatin	adgre1|adgrg2|amigo2|angptl1|axl|bst1|cd200r1|cd244|cd300a|cd300c|cd300lg|cd34|cd48|cd55|cd58|cd86|cd99l2|cdh5|chl1|clec1a|cr1|csf3r|dner|dpep1|dsg3|ece1|eng|enpp2|epha4|f3|faslg|fcgr2a|fcgr3b|fgl1|flt3|gfra2|hepacam2|icam2|icam3|ifngr1|igsf21|il1r1|il1r2|il6st|il7r|islr2|itga11|itgav|itgb7|kit|l1cam|lrrc25|lta|ly75|ly9|lypd3|mansc1|mcam|mdga1|mep1a|mertk|met|micb_mica|ncam2|nhlrc3|notch1|nrp1|plau|podxl|prss8|prtn3|ptprh|ptprs|reck|rgma|sdc1|sell|siglec9|slamf6|slamf7|spink5|ssc5d|tctn3|tek|tie1|timd4|tnfrsf21|tnfsf8|tnxb|tyro3|wif1	91	4.46458684184744	1.89833e-22	alkaline phosphatase measurement|apolipoprotein A 1 measurement|apolipoprotein B measurement|blood VLDL cholesterol amount|C-reactive protein measurement|cholesterol esters in large HDL measurement|cholesterol:total lipids ratio|cholesteryl ester measurement|cholesteryl esters:total lipids ratio|chylomicron amount|free cholesterol in large HDL measurement|free cholesterol in small HDL measurement|free cholesterol in small VLDL measurement|free cholesterol measurement|free cholesterol:total lipids ratio|HDL particle size|high density lipoprotein cholesterol measurement|intermediate density lipoprotein measurement|LDL particle size|lipid measurement|low density lipoprotein cholesterol measurement|non-high density lipoprotein cholesterol measurement|phospholipid measurement|phospholipids in small HDL measurement|phospholipids in very large HDL measurement|phospholipids in VLDL measurement|phospholipids:total lipids ratio|remnant cholesterol measurement|serum albumin amount|ST2 protein measurement|total cholesterol change measurement|total cholesterol measurement|total lipids in large HDL|total lipids in small VLDL|triglyceride measurement|triglycerides in large HDL measurement|triglycerides:total lipids ratio|VLDL particle size	-
1525	rs139974673	G03CX01	Tibolone	adgre2|adgre5|asah2|cfhr5|cfi|cndp1|cntn3|cpq|ctsf|enpp7|erbb3|fetub|fst|gas6|gusb|hgfac|idua|igsf9|kitlg|lag3|lrg1|mamdc4|met|notch3|pltp|robo1|serpina6|shbg|ssc4d|vat1|wfikkn1	31	15.6539533589287	1.43562e-21	apolipoprotein A 1 measurement|apolipoprotein B measurement|blood VLDL cholesterol amount|cholesterol:total lipids ratio|cholesteryl ester measurement|cholesteryl esters:total lipids ratio|chylomicron amount|esterified cholesterol measurement|fatty acid measurement|free cholesterol measurement|free cholesterol:total lipids ratio|high density lipoprotein cholesterol measurement|intermediate density lipoprotein measurement|linoleic acid measurement|lipid measurement|low density lipoprotein cholesterol measurement|phospholipid measurement|phospholipids:total lipids ratio|total cholesterol measurement|triglyceride measurement|triglycerides:total lipids ratio	RNU6-354P|MAP1A|TP53BP1|RNU6-610P|UBR1|STRCP1|CATSPER2|TUBGCP4|FRMD5|LCMT2
3205	rs1354034	B01AC04	Clopidogrel	angpt1|app|bdnf|bgn|cant1|ccl14|ccl5|ccn2|cd36|cd40lg|coch|col2a1|cpxm1|dkk1|fut8|gpc5|hbegf|itpr1|nid2|pdgfa|pdgfb|pf4|ppbp|prss27|serpine1|serpine2|sparc|spint2|tgfb1|timp3|vegfc	31	16.8203947132849	1.74039e-21	cytoplasmic measurement|mitochondrial measurement|platelet count|platelet volume	ARHGEF3
4498	rs4841132	G03FA01	Norethisterone |Estradiol	adam15|axl|boc|cd28|cd48|cd58|cd86|clstn2|clstn3|cr1|creg1|csf1r|ctbs|enpp2|erbb2|fcgr2a|ggt5|hgfac|igfbp7|il6st|itgb1|itgb7|masp1|matn2|mdga1|megf10|megf9|naaa|plau|ptgr1|robo1|robo2|rtn4r|smpd1|tnfrsf21|ttr	36	11.7259022205165	1.773e-21	alcohol use disorder measurement|alkaline phosphatase measurement|blood glucose amount|blood insulin amount|blood VLDL cholesterol amount|body mass index|cholesterol:total lipids ratio|cholesteryl ester measurement|cholesteryl esters:total lipids ratio|esterified cholesterol measurement|free cholesterol measurement|free cholesterol:total lipids ratio|high density lipoprotein cholesterol measurement|Hypercholesterolemia|intermediate density lipoprotein measurement|lipid measurement|lipoprotein measurement|low density lipoprotein cholesterol measurement|phospholipid measurement|phospholipids:total lipids ratio|serum alanine aminotransferase measurement|serum albumin amount|sleep duration trait|total cholesterol measurement|triglyceride measurement|triglycerides:total lipids ratio	PPP1R3B-DT
1241	rs7970695	G03CX01	Tibolone	ace2|asah2|bpifb2|cd302|cfhr5|chi3l1|cpe|cpm|cpq|ctsf|enpp2|enpp7|fut3_fut5|gpc5|hgfac|hsd11b1|idua|il17rb|il1r2|il1rl2|lrig1|mep1b|mertk|met|nrp1|pglyrp2|serpina11|serpina4	28	19.2977261075595	2.0223e-21	blood VLDL cholesterol amount|cholesterol:total lipids ratio|cholesteryl ester measurement|cholesteryl esters:total lipids ratio|esterified cholesterol measurement|free cholesterol measurement|free cholesterol:total lipids ratio|high density lipoprotein cholesterol measurement|intermediate density lipoprotein measurement|lipid measurement|low density lipoprotein cholesterol measurement|phospholipid measurement|phospholipids:total lipids ratio|total cholesterol measurement|triglyceride measurement	HNF1A|HNF1A-AS1|C12orf43|OASL
1712	rs151234	B01AC04	Clopidogrel	angpt1|app|bdnf|cd226|cd40lg|cpxm1|nid2|pdgfa|ppbp|serpine1|serpine2|thpo	12	Inf	2.23061e-21	immature platelet count|immature platelet measurement|platelet component distribution width|platelet count|platelet crit|platelet quantity|platelet volume	CLN3|IL27
477	rs546615589	B01AC04	Clopidogrel	angpt1|app|bdnf|ccn2|cpxm1|dkk1|hbegf|pdgfa|pdgfb|spint2|treml1|vegfc	12	Inf	2.23061e-21		PFKP
4986	rs186021206	G03FA01	Norethisterone |Estradiol	acan|ada2|adam15|adamtsl4|adgre1|adgre2|aoc3|axl|b3gnt7|boc|cd163|cd28|cd300lg|cd48|cd58|cd86|cdon|cfp|chrdl2|clec14a|cntn2|cpm|cr1|cr2|csf1r|dpp4|enpp2|faslg|fcgr2a|ggt5|ifngr1|igsf21|il1rl1|il6r|il6st|itga5|itgb1|itgb7|lepr|lilra2|mdga1|megf9|mertk|myoc|ntrk2|osmr|plau|pltp|plxdc2|ptprh|ptprz1|ret|robo1|robo2|scarf2|siglec7|sost|tnfrsf21|vcam1	59	6.30736363103316	6.63653e-21	alkaline phosphatase measurement|apolipoprotein A 1 measurement|apolipoprotein B measurement|blood VLDL cholesterol amount|C-reactive protein measurement|cholesterol esters in large HDL measurement|cholesterol:total lipids ratio|cholesteryl ester measurement|cholesteryl esters:total lipids ratio|chylomicron amount|free cholesterol in large HDL measurement|free cholesterol in small HDL measurement|free cholesterol in small VLDL measurement|free cholesterol measurement|free cholesterol:total lipids ratio|HDL particle size|high density lipoprotein cholesterol measurement|intermediate density lipoprotein measurement|LDL particle size|lipid measurement|low density lipoprotein cholesterol measurement|non-high density lipoprotein cholesterol measurement|phospholipid measurement|phospholipids in small HDL measurement|phospholipids in very large HDL measurement|phospholipids in VLDL measurement|phospholipids:total lipids ratio|remnant cholesterol measurement|serum albumin amount|ST2 protein measurement|total cholesterol change measurement|total cholesterol measurement|total lipids in large HDL|total lipids in small VLDL|triglyceride measurement|triglycerides in large HDL measurement|triglycerides:total lipids ratio|VLDL particle size	-
4867	rs8176693	A10A	Insulin	adam15|alcam|aoc3|bcam|boc|cd109|cd200|cdon|cela3a|cpa1|ctrc|ctrl|ddr1|dll1|dsc2|epha2|esam|igf2r|igsf3|il1r1|itgb6|jam2|ly75|mcam|notch1|pcdh1|pcdh17|pear1|pkd1|pnlip|pnliprp1|prtg|ptprm|reck|robo1|sema7a|serpini2|tacstd2|tnfrsf1a|vcam1	40	10.1690163728196	7.6115e-21	erythrocyte count|soluble measurement	ABO|LCN1P1
4863	rs60757417	B01AC04	Clopidogrel	adgrf5|bdnf|bgn|ccl8|cd36|cd40lg|cpxm1|nid2|pdgfa|pdgfb|ppbp|serpine1|serpine2|timp3|vegfa|vegfc	16	76.9523023501358	8.91987e-21	blood protein measurement|erythrocyte attribute|erythrocyte volume|immature platelet count|immature platelet measurement|leukocyte quantity|mean corpuscular hemoglobin concentration|mean reticulocyte volume|neutrophil count|noggin measurement|platelet count|platelet crit|platelet quantity|platelet volume|platelet-derived growth factor complex BB dimer amount|protein measurement|pyruvate measurement|Red cell distribution width|reticulocyte count	GFI1B
1452	rs28929474	C10AA01	Simvastatin	ace2|ambp|angptl1|angptl3|asgr1|bche|c1rl|ccl16|cd274|cd99l2|col18a1|dcbld2|enpp2|erbb2|ern1|f7|fabp1|fam20a|fcamr|ftcd|fuom|gsta1|gsta3|hgfac|hsd11b1|hyou1|il17rb|il1r1|inhbc|klb|lect2|ltbp3|ltbr|mertk|met|mst1|naga|nme3|nomo1|notch1|pamr1|pcbd1|pon3|ptprf|ptprs|rtn4r|scly|shbg|sord|suox|tctn3|tgfbi|tnfsf10|txndc15|vwa1	55	6.49419365261997	1.50474e-20	3-hydroxybutyrate measurement|39S ribosomal protein L33|40s ribosomal protein S3 measurement|Abnormality of the liver|age at first sexual intercourse measurement|alcohol consumption quality|alcohol use disorder measurement|alcoholic liver cirrhosis|alkaline phosphatase measurement|alpha fetoprotein measurement|alpha-2-HS-glycoprotein measurement|amino acid metabolism disease|anti-neutrophil antibody associated vasculitis|apolipoprotein A 1 measurement|apolipoprotein B measurement|appendicular lean mass|arfaptin-2 measurement|Ascites|aspartate aminotransferase measurement|aspartate aminotransferase to alanine aminotransferase ratio|autism spectrum disorder|Back pain|bilirubin measurement|blood protein measurement|blood urea nitrogen measurement|blood VLDL cholesterol amount|BMI-adjusted hip circumference|BMI-adjusted waist circumference|body composition measurement|body fat percentage|body height|body weight|brain attribute|BSG/CKAP4 protein level ratio in blood|C-C motif chemokine 15 measurement|C-reactive protein measurement|calcium measurement|carotid artery thickness|carpal tunnel syndrome|CD58/LTBR protein level ratio in blood|cerebral cortex area attribute|cholelithiasis|cholesterol esters in large LDL measurement|cholesterol esters in medium LDL measurement|cholesterol to total lipids in large VLDL percentage|cholesterol:total lipids ratio|cholesteryl esters to total lipids in large VLDL percentage|cholesteryl esters to total lipids in small VLDL percentage|cholesteryl esters:total lipids ratio|chronic lung disease|chronic obstructive pulmonary disease|chymotrypsin-like elastase family member 2A measurement|cirrhosis of liver|citrate measurement|CKAP4/PGF protein level ratio in blood|CNTN1/EGFR protein level ratio in blood|COLEC12/LTBR protein level ratio in blood|complement C1q tumor necrosis factor-related protein 1 measurement|complement C1q tumor necrosis factor-related protein 3 measurement|complement C3 measurement|complement C4 measurement|coronary artery disease|coronary atherosclerosis|cortical thickness|CPA1/CTRB1 protein level ratio in blood|CSF1/LTBR protein level ratio in blood|cystatin C measurement|diastolic blood pressure|DnaJ homolog subfamily B member 9 measurement|drug use measurement|ectonucleoside triphosphate diphosphohydrolase 5 measurement|emphysema|erythrocyte count|erythrocyte volume|ESAM/THPO protein level ratio in blood|esterified cholesterol measurement|FABP1/FABP2 protein level ratio in blood|FABP1/RBP2 protein level ratio in blood|fetal genotype effect measurement|FEV/FVC ratio|forced expiratory volume|free androgen index|free cholesterol in IDL measurement|free cholesterol in large LDL measurement|free cholesterol in medium LDL measurement|free cholesterol in small LDL measurement|free cholesterol in small VLDL measurement|free cholesterol measurement|free cholesterol to total lipids in very large VLDL percentage|free cholesterol:total lipids ratio|FSTL3/LTBR protein level ratio in blood|gallstones|GDH/6PGL endoplasmic bifunctional protein measurement|glomerular filtration rate|glutamine measurement|glycoprotein measurement|glypican-6 measurement|hematocrit|hemoglobin A1 measurement|hemoglobin measurement|high density lipoprotein cholesterol measurement|hip|hypotaurine measurement|IFNGR1/LTBR protein level ratio in blood|IGF-1 measurement|intermediate density lipoprotein measurement|Intrahepatic cholestasis of pregnancy|janus kinase and microtubule-interacting protein 3 measurement|knee|LDL particle size|lean body mass|lipid measurement|Liver abscess|liver disease|low density lipoprotein cholesterol measurement|LTBR/TNFRSF14 protein level ratio in blood|lysosomal acid phosphatase measurement|major depressive disorder|MCFD2/VSIR protein level ratio in blood|mean arterial pressure|mean corpuscular hemoglobin concentration|melanoma-associated antigen 3 measurement|metabolite measurement|migraine disorder|mitochondrial measurement|N-acetylglucosaminylasparagine measurement|neuropeptide W measurement|neutrophil cytosol factor 2 measurement|neutrophil elastase measurement|osteoarthritis|phospholipids in IDL measurement|phospholipids in large LDL measurement|phospholipids in medium LDL measurement|phospholipids in small LDL measurement|phospholipids:total lipids ratio|placenta mass|plasma protein metabolism disease|prostate carcinoma|prostate specific antigen amount|protein measurement|remnant cholesterol measurement|response to bronchodilator|reticulocyte count|reticulocyte measurement|sclerostin measurement|serine/threonine-protein kinase MRCK alpha measurement|serine/threonine-protein kinase PIM-1 measurement|serum alanine aminotransferase measurement|serum albumin amount|serum gamma-glutamyl transferase measurement|serum iron amount|serum urea amount|sex hormone-binding globulin measurement|synaptosomal-associated protein 25 measurement|systolic blood pressure|testosterone measurement|thioredoxin domain-containing protein 5 measurement|TNF-related apoptosis-inducing ligand measurement|total cholesterol in IDL|total cholesterol in large LDL|total cholesterol in medium LDL|total cholesterol in small LDL|total cholesterol measurement|total joint arthroplasty|total lipids in IDL|total lipids in large LDL|total lipids in small LDL|triglyceride measurement|triglycerides in large LDL measurement|triglycerides in medium LDL measurement|triglycerides in small LDL measurement|triglycerides in very small VLDL measurement|triglycerides to total lipids in large VLDL percentage|triglycerides:total lipids ratio|tumor necrosis factor receptor superfamily member 11B amount|ubiquitin carboxyl-terminal hydrolase isozyme L1 measurement|urea transporter 2 measurement|visceral:gluteofemoral adipose tissue ratio measurement|WNT1-inducible-signaling pathway protein 3 measurement|X-24309 measurement|zinc finger protein 175 measurement	SERPINA1
359	rs1434282	B01AC04	Clopidogrel	angpt1|bgn|ccl13|ccl5|ccn2|col2a1|cpxm1|fgfbp3|fut8|gpc5|hbegf|pf4|prss27|serpine2|timp3|treml1|vegfa	17	57.2114105291404	1.61158e-20	apolipoprotein B measurement|basophil count|basophil measurement|blood protein measurement|body height|calcium measurement|cochlin measurement|eosinophil count|eosinophil percentage of granulocytes|eosinophil percentage of leukocytes|erythrocyte attribute|erythrocyte count|erythrocyte volume|hematocrit|hemoglobin measurement|immature platelet count|immature platelet measurement|low density lipoprotein cholesterol measurement|mean corpuscular hemoglobin|mean reticulocyte volume|neutrophil percentage of granulocytes|platelet count|platelet crit|platelet quantity|platelet volume|probable carboxypeptidase X1 measurement|protein measurement|reticulocyte count|reticulocyte measurement|total cholesterol measurement	LINC01221|LINC01222
760	rs7481951	R03AK06	Salmeterol |Fluticasone Propionate	actn2|dusp29|fabp3|klhl41|mb|mybpc1|myl3|mylpf|myom2|myom3|nos1	11	570.184830036237	2.86302e-20		ANO5
4361	rs3812316	G03CA57	Conjugated Estrogens	a1bg|agt|ang|asah2|bche|ccl16|ckb|col4a1|cpe|ctsf|erbb3|f10|f12|f7|fam20a|fst|fstl1|furin|gc|ggt1|gpc5|gprc5c|hs6st1|igfbp2|igsf9|il17rb|klkb1|mamdc4|mbl2|megf9|npy|nrp1|oxt|pamr1|pglyrp2|plg|pon3|proc|pros1|ptprs|serpina4|serpina5|vnn1	43	8.83930619630668	3.28612e-20	alcohol consumption quality|blood VLDL cholesterol amount|BMI-adjusted waist-hip ratio|cholesterol:total lipids ratio|cholesteryl ester measurement|cholesteryl esters:total lipids ratio|chylomicron amount|esterified cholesterol measurement|fatty acid measurement|free cholesterol measurement|free cholesterol:total lipids ratio|high density lipoprotein cholesterol measurement|intermediate density lipoprotein measurement|linoleic acid measurement|lipid measurement|low density lipoprotein cholesterol measurement|metabolic syndrome|phospholipid measurement|phospholipids:total lipids ratio|serum gamma-glutamyl transferase measurement|total cholesterol measurement|triglyceride measurement|triglycerides:total lipids ratio	MLXIPL|-|TBL2|BAZ1B|BCL7B|FZD9|RNU6-1198P
1452	rs28929474	G03CA57	Conjugated Estrogens	ahsg|angptl3|asah2|asgr2|bche|c4bpb|ccl16|cd4|cd99l2|cdh2|cdhr5|chrdl1|ckap4|clstn3|cndp1|cntn1|cpm|creld1|eln|enpp2|enpp7|entpd5|erbb2|f7|fabp1|fam20a|fn1|hgfac|hsd11b1|ifngr2|il17rb|il1rl2|ism1|klb|lrig1|ltbp3|ltbr|mepe|nfasc|nomo1|pamr1|pdgfc|pon3|ptprf|ptprs|shbg|smoc1|srpx|ssc4d|susd4|tctn3|tnfsf10|vegfb|vwa1	54	6.4603776255086	3.37571e-20	3-hydroxybutyrate measurement|39S ribosomal protein L33|40s ribosomal protein S3 measurement|Abnormality of the liver|age at first sexual intercourse measurement|alcohol consumption quality|alcohol use disorder measurement|alcoholic liver cirrhosis|alkaline phosphatase measurement|alpha fetoprotein measurement|alpha-2-HS-glycoprotein measurement|amino acid metabolism disease|anti-neutrophil antibody associated vasculitis|apolipoprotein A 1 measurement|apolipoprotein B measurement|appendicular lean mass|arfaptin-2 measurement|Ascites|aspartate aminotransferase measurement|aspartate aminotransferase to alanine aminotransferase ratio|autism spectrum disorder|Back pain|bilirubin measurement|blood protein measurement|blood urea nitrogen measurement|blood VLDL cholesterol amount|BMI-adjusted hip circumference|BMI-adjusted waist circumference|body composition measurement|body fat percentage|body height|body weight|brain attribute|BSG/CKAP4 protein level ratio in blood|C-C motif chemokine 15 measurement|C-reactive protein measurement|calcium measurement|carotid artery thickness|carpal tunnel syndrome|CD58/LTBR protein level ratio in blood|cerebral cortex area attribute|cholelithiasis|cholesterol esters in large LDL measurement|cholesterol esters in medium LDL measurement|cholesterol to total lipids in large VLDL percentage|cholesterol:total lipids ratio|cholesteryl esters to total lipids in large VLDL percentage|cholesteryl esters to total lipids in small VLDL percentage|cholesteryl esters:total lipids ratio|chronic lung disease|chronic obstructive pulmonary disease|chymotrypsin-like elastase family member 2A measurement|cirrhosis of liver|citrate measurement|CKAP4/PGF protein level ratio in blood|CNTN1/EGFR protein level ratio in blood|COLEC12/LTBR protein level ratio in blood|complement C1q tumor necrosis factor-related protein 1 measurement|complement C1q tumor necrosis factor-related protein 3 measurement|complement C3 measurement|complement C4 measurement|coronary artery disease|coronary atherosclerosis|cortical thickness|CPA1/CTRB1 protein level ratio in blood|CSF1/LTBR protein level ratio in blood|cystatin C measurement|diastolic blood pressure|DnaJ homolog subfamily B member 9 measurement|drug use measurement|ectonucleoside triphosphate diphosphohydrolase 5 measurement|emphysema|erythrocyte count|erythrocyte volume|ESAM/THPO protein level ratio in blood|esterified cholesterol measurement|FABP1/FABP2 protein level ratio in blood|FABP1/RBP2 protein level ratio in blood|fetal genotype effect measurement|FEV/FVC ratio|forced expiratory volume|free androgen index|free cholesterol in IDL measurement|free cholesterol in large LDL measurement|free cholesterol in medium LDL measurement|free cholesterol in small LDL measurement|free cholesterol in small VLDL measurement|free cholesterol measurement|free cholesterol to total lipids in very large VLDL percentage|free cholesterol:total lipids ratio|FSTL3/LTBR protein level ratio in blood|gallstones|GDH/6PGL endoplasmic bifunctional protein measurement|glomerular filtration rate|glutamine measurement|glycoprotein measurement|glypican-6 measurement|hematocrit|hemoglobin A1 measurement|hemoglobin measurement|high density lipoprotein cholesterol measurement|hip|hypotaurine measurement|IFNGR1/LTBR protein level ratio in blood|IGF-1 measurement|intermediate density lipoprotein measurement|Intrahepatic cholestasis of pregnancy|janus kinase and microtubule-interacting protein 3 measurement|knee|LDL particle size|lean body mass|lipid measurement|Liver abscess|liver disease|low density lipoprotein cholesterol measurement|LTBR/TNFRSF14 protein level ratio in blood|lysosomal acid phosphatase measurement|major depressive disorder|MCFD2/VSIR protein level ratio in blood|mean arterial pressure|mean corpuscular hemoglobin concentration|melanoma-associated antigen 3 measurement|metabolite measurement|migraine disorder|mitochondrial measurement|N-acetylglucosaminylasparagine measurement|neuropeptide W measurement|neutrophil cytosol factor 2 measurement|neutrophil elastase measurement|osteoarthritis|phospholipids in IDL measurement|phospholipids in large LDL measurement|phospholipids in medium LDL measurement|phospholipids in small LDL measurement|phospholipids:total lipids ratio|placenta mass|plasma protein metabolism disease|prostate carcinoma|prostate specific antigen amount|protein measurement|remnant cholesterol measurement|response to bronchodilator|reticulocyte count|reticulocyte measurement|sclerostin measurement|serine/threonine-protein kinase MRCK alpha measurement|serine/threonine-protein kinase PIM-1 measurement|serum alanine aminotransferase measurement|serum albumin amount|serum gamma-glutamyl transferase measurement|serum iron amount|serum urea amount|sex hormone-binding globulin measurement|synaptosomal-associated protein 25 measurement|systolic blood pressure|testosterone measurement|thioredoxin domain-containing protein 5 measurement|TNF-related apoptosis-inducing ligand measurement|total cholesterol in IDL|total cholesterol in large LDL|total cholesterol in medium LDL|total cholesterol in small LDL|total cholesterol measurement|total joint arthroplasty|total lipids in IDL|total lipids in large LDL|total lipids in small LDL|triglyceride measurement|triglycerides in large LDL measurement|triglycerides in medium LDL measurement|triglycerides in small LDL measurement|triglycerides in very small VLDL measurement|triglycerides to total lipids in large VLDL percentage|triglycerides:total lipids ratio|tumor necrosis factor receptor superfamily member 11B amount|ubiquitin carboxyl-terminal hydrolase isozyme L1 measurement|urea transporter 2 measurement|visceral:gluteofemoral adipose tissue ratio measurement|WNT1-inducible-signaling pathway protein 3 measurement|X-24309 measurement|zinc finger protein 175 measurement	SERPINA1
1525	rs139974673	G03AA07	Levonorgestrel |Ethinyl Estradiol	adamts15|adgre2|adgre5|asah2|btd|cfhr5|chl1|cntn3|ddr1|enpp7|fetub|fst|gusb|hgfac|icam3|igsf9|il1rap|il7r|itgb7|kitlg|lag3|lgals3bp|lrg1|matn2|ment|nme3|notch3|ntrk2|oxt|plau|pltp|robo1|serpina6|sparcl1|ssc4d|tgfbi|thbs4|treh|vat1|vnn1	40	10.2398833284291	4.31214e-20	apolipoprotein A 1 measurement|apolipoprotein B measurement|blood VLDL cholesterol amount|cholesterol:total lipids ratio|cholesteryl ester measurement|cholesteryl esters:total lipids ratio|chylomicron amount|esterified cholesterol measurement|fatty acid measurement|free cholesterol measurement|free cholesterol:total lipids ratio|high density lipoprotein cholesterol measurement|intermediate density lipoprotein measurement|linoleic acid measurement|lipid measurement|low density lipoprotein cholesterol measurement|phospholipid measurement|phospholipids:total lipids ratio|total cholesterol measurement|triglyceride measurement|triglycerides:total lipids ratio	RNU6-354P|MAP1A|TP53BP1|RNU6-610P|UBR1|STRCP1|CATSPER2|TUBGCP4|FRMD5|LCMT2
961	rs78689694	G03FA01	Norethisterone |Estradiol	acan|ada2|adam15|adgre2|aoc3|axl|cd28|cd48|cd58|chrdl2|cntn2|cr1|cr2|csf1r|dlk1|ggt5|il6r|il6st|itga5|itgb1|itgb7|lilra2|ntrk2|osmr|pamr1|plau|pltp|plxdc2|robo1|robo2|scarf2|siglec7|tcn1|vcam1	34	11.3157906287372	4.45143e-20	apolipoprotein B measurement|blood VLDL cholesterol amount|cholesteryl esters:total lipids ratio|esterified cholesterol measurement|free cholesterol measurement|free cholesterol:total lipids ratio|high density lipoprotein cholesterol measurement|low density lipoprotein cholesterol measurement|phospholipids:total lipids ratio|total cholesterol measurement|triglycerides:total lipids ratio	ST3GAL4|GSEC
341	rs61747728	C02CA04	Doxazosin	adam23|atraid|bsg|ca12|cd27|cd300lg|clec14a|clmp|efemp1|epha1|epha2|ephb4|folr1|gfra1|lrp11|nectin4|rnaset2|rnf149|sirpa|tgfbr2|tgoln2|tnfrsf1a|tnfrsf21	23	23.8388864767361	4.97099e-20		NPHS2|TDRD5|AXDND1|-
1894	rs9916257	L04AX01	Azathioprine	cd160|faslg|fcrl6|gnly|gzmb|igf1r|il15|itgb2|kir3dl1|klrd1|klrf1|ncr1	12	394.35754524621	4.97343e-20	blood protein measurement|eosinophil count|GZMB/IL15 protein level ratio in blood|leukocyte quantity|lymphocyte count|lymphocyte measurement|myeloid leukocyte count	SLFN12L
2266	rs58542926	C10AA01	Simvastatin	adh4|apoa2|apoc1|ass1|bche|coq7|creg1|ctbs|ctsb|ctsz|dcbld2|fcamr|ftcd|fuom|fut3_fut5|gsta1|gusb|hsd11b1|ldlr|man2b2|ment|met|mfge8|naaa|naga|pcbd1|pcsk9|ptprf|rida|scly|serpina12|sgsh|smpdl3a|upb1	34	13.5019827484558	5.43017e-20	apolipoprotein B measurement|blood VLDL cholesterol amount|cholesterol:total lipids ratio|cholesteryl ester measurement|cholesteryl esters:total lipids ratio|chylomicron amount|diabetes mellitus|docosahexaenoic acid measurement|esterified cholesterol measurement|fatty acid measurement|free cholesterol measurement|free cholesterol:total lipids ratio|high density lipoprotein cholesterol measurement|Hypercholesterolemia|intermediate density lipoprotein measurement|linoleic acid measurement|lipid measurement|lipoprotein measurement|liver cancer|liver fat measurement|low density lipoprotein cholesterol measurement|phospholipid measurement|phospholipids:total lipids ratio|remnant cholesterol measurement|sleep duration trait|total cholesterol measurement|triglyceride measurement|triglycerides:total lipids ratio	TM6SF2|SUGP1|MAU2|NCAN|CILP2|GATAD2A|GMIP
4986	rs186021206	G03CA57	Conjugated Estrogens	acan|ada2|adamts15|adgrb3|adgre2|adgre5|angptl7|bmp4|bmp6|bmper|cbln4|ccdc80|cd109|cd22|cd99l2|chl1|chrdl1|chrdl2|clec14a|cntn1|cntn2|col6a3|cpm|cpvl|cr1|cr2|ddr1|dpp4|dsg3|eng|enpp2|ephb4|fndc1|fstl1|gfra2|gfra3|icam4|islr2|itga11|itgb7|kirrel2|l1cam|lifr|lilra2|lilra3|lilrb1|lypd3|mansc1|megf9|milr1|myoc|nell2|nhlrc3|notch2|notch3|nptx1|nrcam|nrp1|ntrk2|pdgfrb|pla2g10|plau|pltp|plxdc2|prnd|ptprm|ptprs|ptprz1|ret|robo1|robo2|scara5|scarf2|sdc1|sema4c|sez6l2|siglec7|siglec9|slamf7|slitrk2|sparcl1|tctn3|tnfrsf8|tnxb|vit|wif1	86	4.15957746849917	5.629e-20	alkaline phosphatase measurement|apolipoprotein A 1 measurement|apolipoprotein B measurement|blood VLDL cholesterol amount|C-reactive protein measurement|cholesterol esters in large HDL measurement|cholesterol:total lipids ratio|cholesteryl ester measurement|cholesteryl esters:total lipids ratio|chylomicron amount|free cholesterol in large HDL measurement|free cholesterol in small HDL measurement|free cholesterol in small VLDL measurement|free cholesterol measurement|free cholesterol:total lipids ratio|HDL particle size|high density lipoprotein cholesterol measurement|intermediate density lipoprotein measurement|LDL particle size|lipid measurement|low density lipoprotein cholesterol measurement|non-high density lipoprotein cholesterol measurement|phospholipid measurement|phospholipids in small HDL measurement|phospholipids in very large HDL measurement|phospholipids in VLDL measurement|phospholipids:total lipids ratio|remnant cholesterol measurement|serum albumin amount|ST2 protein measurement|total cholesterol change measurement|total cholesterol measurement|total lipids in large HDL|total lipids in small VLDL|triglyceride measurement|triglycerides in large HDL measurement|triglycerides:total lipids ratio|VLDL particle size	-
3999	rs9378249	B01AC04	Clopidogrel	angpt1|app|ccl8|dkk1|fut8|nid2|pdgfa|pdgfb|serpine1|sparc|spint2|tgfb1|vegfc	13	189.68395574496	8.41183e-20		MIR6891|-|MICA|Y_RNA
1525	rs139974673	G03CA57	Conjugated Estrogens	adamts15|adgre2|adgre5|apof|asah2|chl1|cndp1|ctbs|ctsf|ddr1|enpp7|erbb3|fetub|fst|fstl1|ggh|hgfac|igsf9|itgb7|kitlg|l1cam|lag3|mamdc4|matn2|ment|notch3|ntrk2|oxt|plau|pltp|robo1|serpina6|shbg|sparcl1|ssc4d|vat1|vnn1|wfikkn1	38	10.4507185733278	9.01838e-20	apolipoprotein A 1 measurement|apolipoprotein B measurement|blood VLDL cholesterol amount|cholesterol:total lipids ratio|cholesteryl ester measurement|cholesteryl esters:total lipids ratio|chylomicron amount|esterified cholesterol measurement|fatty acid measurement|free cholesterol measurement|free cholesterol:total lipids ratio|high density lipoprotein cholesterol measurement|intermediate density lipoprotein measurement|linoleic acid measurement|lipid measurement|low density lipoprotein cholesterol measurement|phospholipid measurement|phospholipids:total lipids ratio|total cholesterol measurement|triglyceride measurement|triglycerides:total lipids ratio	RNU6-354P|MAP1A|TP53BP1|RNU6-610P|UBR1|STRCP1|CATSPER2|TUBGCP4|FRMD5|LCMT2
4656	rs28601761	C10AA05	Atorvastatin	ace2|acy3|amot|angptl3|apoa2|bpifb1|cdhr2|ceacam16|cfb|cfhr5|cndp1|cntn3|cpm|dcbld2|ern1|fam20a|fuom|gc|hsd17b14|itih3|kitlg|ldlr|lgals3|man1a2|mbl2|mep1b|npy|pla2g7|ptgr1|tgfbi|timd4|tnfsf10|vmo1	33	11.687685430607	9.80276e-20	apolipoprotein B measurement|blood VLDL cholesterol amount|C-reactive protein measurement|cholesterol:total lipids ratio|cholesteryl ester measurement|cholesteryl esters:total lipids ratio|chylomicron amount|coronary artery disease|esterified cholesterol measurement|fatty acid measurement|free cholesterol measurement|free cholesterol:total lipids ratio|high density lipoprotein cholesterol measurement|Hypercholesterolemia|intermediate density lipoprotein measurement|linoleic acid measurement|lipid measurement|low density lipoprotein cholesterol measurement|mean corpuscular hemoglobin concentration|neutrophil count|phosphatidylcholine measurement|phospholipid measurement|phospholipids:total lipids ratio|protein measurement|total cholesterol measurement|triglyceride measurement|triglycerides:total lipids ratio	-
4986	rs186021206	A07EA01	Prednisolone	acp5|adam22|adam23|adam8|angptl7|btn2a1|cbln4|ccdc80|cd200r1|cd22|cd244|cd28|cd55|cd6|cd79b|cd83|cd86|cdh5|cntn1|cntn4|cntn5|col6a3|cpa4|cpvl|cr1|cr2|dpep1|dpp4|ebi3_il27|egfr|enpp6|f3|faslg|fcrl1|fcrl2|fcrl3|fndc1|gfral|gp2|gpnmb|igdcc4|igf2r|il1rl1|itga11|itga2|kit|klk8|l1cam|lamp1|lilra5|lta|ly75|ly9|milr1|mrc1|nptx2|ntrk2|pdcd1|pla2g10|prnd|psg1|ptprs|ret|rgma|robo2|scg3|sdk2|sfrp4|slamf7|slitrk2|ssc5d|tgfbr2|thbs4|tnxb	74	4.63219242952342	1.12972e-19	alkaline phosphatase measurement|apolipoprotein A 1 measurement|apolipoprotein B measurement|blood VLDL cholesterol amount|C-reactive protein measurement|cholesterol esters in large HDL measurement|cholesterol:total lipids ratio|cholesteryl ester measurement|cholesteryl esters:total lipids ratio|chylomicron amount|free cholesterol in large HDL measurement|free cholesterol in small HDL measurement|free cholesterol in small VLDL measurement|free cholesterol measurement|free cholesterol:total lipids ratio|HDL particle size|high density lipoprotein cholesterol measurement|intermediate density lipoprotein measurement|LDL particle size|lipid measurement|low density lipoprotein cholesterol measurement|non-high density lipoprotein cholesterol measurement|phospholipid measurement|phospholipids in small HDL measurement|phospholipids in very large HDL measurement|phospholipids in VLDL measurement|phospholipids:total lipids ratio|remnant cholesterol measurement|serum albumin amount|ST2 protein measurement|total cholesterol change measurement|total cholesterol measurement|total lipids in large HDL|total lipids in small VLDL|triglyceride measurement|triglycerides in large HDL measurement|triglycerides:total lipids ratio|VLDL particle size	-
4819	rs61751937	B01AC04	Clopidogrel	angpt1|app|bdnf|cpxm1|pdgfa|pdgfb|pf4|ppbp|serpine1|sparc|vegfc	11	Inf	1.29732e-19	blood protein measurement|EGF and pentraxin domain-containing protein 1 measurement|open-angle glaucoma|platelet component distribution width|platelet quantity|platelet volume|serum albumin amount|Sushi|von Willebrand factor type A	SVEP1
4649	rs11995824	M05BA04	Alendronic Acid	bglap|chad|col1a1|col5a1|dmp1|mepe|omd|ptprz1|spp1	9	1685.22326672123	1.94293e-19	bone tissue density|chondroadherin measurement|leucine-rich repeat-containing protein 15 measurement	COLEC10
4870	rs2519093	G03AA07	Levonorgestrel |Ethinyl Estradiol	adgre2|areg|asgr1|axl|bcl2l11|bpifa2|bsg|ccl15|cd163|cd209|cd22|cd28|cd300c|cd302|cd48|cd58|cd74|cd79b|cd80|cd86|ceacam1|clec14a|clstn3|cntn2|cntn4|cpe|cr1|csf1r|entpd5|fcgr2a|fcrl1|flrt2|galnt3|galnt5|gcnt1|gfra2|gfra3|heph|icam3|igsf21|il1rl1|il6st|il7r|islr2|itga11|itgb1|itgb7|kitlg|lifr|lilra2|lilrb1|lilrb2|ly9|lypd3|mansc1|mdga1|megf10|mertk|ncs1|nme3|notch3|nptx1|optc|pdcd1lg2|pla2g10|plxdc2|prap1|prnd|ptprc|ptprf|ptprs|scara5|scarf2|sele|sema4c|siglec9|smad5|sod3|sparcl1|thbs4|timd4|tnfrsf6b|tnfsf12|tnfsf8|tnxb|tyro3	86	4.00645570581544	3.12914e-19	alkaline phosphatase measurement|blood group AB|blood group O|blood VLDL cholesterol amount|cholesterol:total lipids ratio|cholesteryl ester measurement|cholesteryl esters:total lipids ratio|chylomicron amount|coronary artery disease|COVID-19|deep vein thrombosis|duodenal ulcer|esterified cholesterol measurement|free cholesterol measurement|free cholesterol:total lipids ratio|gastric ulcer|high density lipoprotein cholesterol measurement|intermediate density lipoprotein measurement|Ischemic stroke|lipid measurement|low density lipoprotein cholesterol measurement|myocardial infarction|phospholipid measurement|phospholipids:total lipids ratio|pulmonary embolism|thyroid stimulating hormone amount|total cholesterol measurement|triglyceride measurement|triglycerides:total lipids ratio|type 2 diabetes mellitus|venous thromboembolism	ABO
499	rs56278466	A10BB09	Gliclazide	ada2|adgrb3|adgre2|adgre5|adgrg1|amigo2|angptl7|aoc3|c7|cilp|cntn2|cpm|ctso|dpp6|dsc2|galnt10|gpnmb|igsf3|il1r1|lpo|lypd3|nfasc|notch1|nrcam|plxnb2|pnlip|prcp|rnaset2|robo1|sema7a|siglec6|tek|tlr3|wif1	34	10.2813526477077	5.67908e-19	plexin-B2 measurement|semaphorin-6A measurement	MRC1|MIR511
4361	rs3812316	C10AA05	Atorvastatin	a1bg|apoa2|b4gat1|bche|ceacam16|ces1|cfp|cntn3|f11|fam20a|fst|gc|lcat|ldlr|mamdc4|mbl2|mfge8|mst1|npy|nrp1|pcdh9|plg|proc|pros1|prss8|serpinc1|serpind1|serping1|slc39a14|smpdl3a|tgfbi|treh|vnn1	33	10.7422769506304	6.77722e-19	alcohol consumption quality|blood VLDL cholesterol amount|BMI-adjusted waist-hip ratio|cholesterol:total lipids ratio|cholesteryl ester measurement|cholesteryl esters:total lipids ratio|chylomicron amount|esterified cholesterol measurement|fatty acid measurement|free cholesterol measurement|free cholesterol:total lipids ratio|high density lipoprotein cholesterol measurement|intermediate density lipoprotein measurement|linoleic acid measurement|lipid measurement|low density lipoprotein cholesterol measurement|metabolic syndrome|phospholipid measurement|phospholipids:total lipids ratio|serum gamma-glutamyl transferase measurement|total cholesterol measurement|triglyceride measurement|triglycerides:total lipids ratio	MLXIPL|-|TBL2|BAZ1B|BCL7B|FZD9|RNU6-1198P
1997	rs77542162	G03AA07	Levonorgestrel |Ethinyl Estradiol	adamtsl2|adgrb3|asah2|cd209|ceacam1|cfp|clec3b|clstn2|clstn3|cntn3|cr1|fcrl1|flrt2|hjv|hs6st1|igfbp7|il6st|lag3|lilra2|lilrb2|man1a2|matn2|mdga1|megf10|megf9|mpo|notch3|npy|prok1|ptprs|robo1|robo2|smoc1|sod3|sparcl1|spink2|spon1|timd4|tnfrsf11b|tnfrsf6b|tnfsf12|vasn	42	8.31550622698453	8.81366e-19	apolipoprotein A 1 measurement|apolipoprotein B measurement|blood VLDL cholesterol amount|cholesterol:total lipids ratio|cholesteryl ester measurement|cholesteryl esters:total lipids ratio|esterified cholesterol measurement|free cholesterol measurement|free cholesterol:total lipids ratio|high density lipoprotein cholesterol measurement|intermediate density lipoprotein measurement|lipid measurement|low density lipoprotein cholesterol measurement|phospholipid measurement|phospholipids:total lipids ratio|total cholesterol measurement|triglycerides:total lipids ratio	ABCA6|ABCA5
2612	rs2009581	L04AX01	Azathioprine	cd160|cd22|cd244|cd72|cxcl16|fcrl1|il15|klrb1|klrd1|klrk1|ly9|ncr1|xcl1	13	109.316336316191	1.51754e-18	blood protein measurement|ovarian carcinoma	MIR4435-2HG
1452	rs28929474	G03CX01	Tibolone	ace2|adamtsl2|alcam|angptl3|asah2|bpifb2|c4bpb|cdhr5|chrdl1|cndp1|cpm|efna1|enpp2|enpp7|entpd5|epha1|f7|gsta1|gsta3|hgfac|hs3st3b1|hsd11b1|idua|il17rb|il1rl2|inhbb|ism1|lamb1|lect2|lrig1|mertk|met|ptprf|serping1|shbg|slc39a5|ssc4d|susd4	38	8.34366810792477	1.89651e-18	3-hydroxybutyrate measurement|39S ribosomal protein L33|40s ribosomal protein S3 measurement|Abnormality of the liver|age at first sexual intercourse measurement|alcohol consumption quality|alcohol use disorder measurement|alcoholic liver cirrhosis|alkaline phosphatase measurement|alpha fetoprotein measurement|alpha-2-HS-glycoprotein measurement|amino acid metabolism disease|anti-neutrophil antibody associated vasculitis|apolipoprotein A 1 measurement|apolipoprotein B measurement|appendicular lean mass|arfaptin-2 measurement|Ascites|aspartate aminotransferase measurement|aspartate aminotransferase to alanine aminotransferase ratio|autism spectrum disorder|Back pain|bilirubin measurement|blood protein measurement|blood urea nitrogen measurement|blood VLDL cholesterol amount|BMI-adjusted hip circumference|BMI-adjusted waist circumference|body composition measurement|body fat percentage|body height|body weight|brain attribute|BSG/CKAP4 protein level ratio in blood|C-C motif chemokine 15 measurement|C-reactive protein measurement|calcium measurement|carotid artery thickness|carpal tunnel syndrome|CD58/LTBR protein level ratio in blood|cerebral cortex area attribute|cholelithiasis|cholesterol esters in large LDL measurement|cholesterol esters in medium LDL measurement|cholesterol to total lipids in large VLDL percentage|cholesterol:total lipids ratio|cholesteryl esters to total lipids in large VLDL percentage|cholesteryl esters to total lipids in small VLDL percentage|cholesteryl esters:total lipids ratio|chronic lung disease|chronic obstructive pulmonary disease|chymotrypsin-like elastase family member 2A measurement|cirrhosis of liver|citrate measurement|CKAP4/PGF protein level ratio in blood|CNTN1/EGFR protein level ratio in blood|COLEC12/LTBR protein level ratio in blood|complement C1q tumor necrosis factor-related protein 1 measurement|complement C1q tumor necrosis factor-related protein 3 measurement|complement C3 measurement|complement C4 measurement|coronary artery disease|coronary atherosclerosis|cortical thickness|CPA1/CTRB1 protein level ratio in blood|CSF1/LTBR protein level ratio in blood|cystatin C measurement|diastolic blood pressure|DnaJ homolog subfamily B member 9 measurement|drug use measurement|ectonucleoside triphosphate diphosphohydrolase 5 measurement|emphysema|erythrocyte count|erythrocyte volume|ESAM/THPO protein level ratio in blood|esterified cholesterol measurement|FABP1/FABP2 protein level ratio in blood|FABP1/RBP2 protein level ratio in blood|fetal genotype effect measurement|FEV/FVC ratio|forced expiratory volume|free androgen index|free cholesterol in IDL measurement|free cholesterol in large LDL measurement|free cholesterol in medium LDL measurement|free cholesterol in small LDL measurement|free cholesterol in small VLDL measurement|free cholesterol measurement|free cholesterol to total lipids in very large VLDL percentage|free cholesterol:total lipids ratio|FSTL3/LTBR protein level ratio in blood|gallstones|GDH/6PGL endoplasmic bifunctional protein measurement|glomerular filtration rate|glutamine measurement|glycoprotein measurement|glypican-6 measurement|hematocrit|hemoglobin A1 measurement|hemoglobin measurement|high density lipoprotein cholesterol measurement|hip|hypotaurine measurement|IFNGR1/LTBR protein level ratio in blood|IGF-1 measurement|intermediate density lipoprotein measurement|Intrahepatic cholestasis of pregnancy|janus kinase and microtubule-interacting protein 3 measurement|knee|LDL particle size|lean body mass|lipid measurement|Liver abscess|liver disease|low density lipoprotein cholesterol measurement|LTBR/TNFRSF14 protein level ratio in blood|lysosomal acid phosphatase measurement|major depressive disorder|MCFD2/VSIR protein level ratio in blood|mean arterial pressure|mean corpuscular hemoglobin concentration|melanoma-associated antigen 3 measurement|metabolite measurement|migraine disorder|mitochondrial measurement|N-acetylglucosaminylasparagine measurement|neuropeptide W measurement|neutrophil cytosol factor 2 measurement|neutrophil elastase measurement|osteoarthritis|phospholipids in IDL measurement|phospholipids in large LDL measurement|phospholipids in medium LDL measurement|phospholipids in small LDL measurement|phospholipids:total lipids ratio|placenta mass|plasma protein metabolism disease|prostate carcinoma|prostate specific antigen amount|protein measurement|remnant cholesterol measurement|response to bronchodilator|reticulocyte count|reticulocyte measurement|sclerostin measurement|serine/threonine-protein kinase MRCK alpha measurement|serine/threonine-protein kinase PIM-1 measurement|serum alanine aminotransferase measurement|serum albumin amount|serum gamma-glutamyl transferase measurement|serum iron amount|serum urea amount|sex hormone-binding globulin measurement|synaptosomal-associated protein 25 measurement|systolic blood pressure|testosterone measurement|thioredoxin domain-containing protein 5 measurement|TNF-related apoptosis-inducing ligand measurement|total cholesterol in IDL|total cholesterol in large LDL|total cholesterol in medium LDL|total cholesterol in small LDL|total cholesterol measurement|total joint arthroplasty|total lipids in IDL|total lipids in large LDL|total lipids in small LDL|triglyceride measurement|triglycerides in large LDL measurement|triglycerides in medium LDL measurement|triglycerides in small LDL measurement|triglycerides in very small VLDL measurement|triglycerides to total lipids in large VLDL percentage|triglycerides:total lipids ratio|tumor necrosis factor receptor superfamily member 11B amount|ubiquitin carboxyl-terminal hydrolase isozyme L1 measurement|urea transporter 2 measurement|visceral:gluteofemoral adipose tissue ratio measurement|WNT1-inducible-signaling pathway protein 3 measurement|X-24309 measurement|zinc finger protein 175 measurement	SERPINA1
829	rs28456	L02BA01	Tamoxifen	adgrd1|apoe|apol1|bcam|bche|bpifb2|c1rl|cd99l2|cdhr5|ceacam1|cela2a|creg1|ctso|dcbld2|entpd5|erbb2|fut3_fut5|ghr|gpc1|gusb|hsd11b1|kitlg|ly96|megf9|mep1b|met|mrc1|nomo1|pigr|pltp|ptprf|serpina12|vat1	33	9.87582762294205	3.5644e-18	1-palmitoyl-2-dihomo-linolenoyl-GPC (16:0/20:3n3 or 6) measurement|arachidonic acid measurement|bipolar disorder|blood glucose amount|blood VLDL cholesterol amount|cholesterol:total lipids ratio|cholesteryl ester 20:5 measurement|cholesteryl ester measurement|cholesteryl esters:total lipids ratio|chylomicron amount|colorectal cancer|Crohn's disease|docosahexaenoic acid measurement|docosapentaenoic acid measurement|eosinophil count|esterified cholesterol measurement|fatty acid measurement|free cholesterol measurement|free cholesterol:total lipids ratio|high density lipoprotein cholesterol measurement|Hypercholesterolemia|inflammatory bowel disease|intermediate density lipoprotein measurement|linoleic acid measurement|lipid measurement|lipoprotein measurement|low density lipoprotein cholesterol measurement|lysophosphatidylcholine measurement|major depressive disorder|metabolite measurement|neutrophil count|phosphatidylcholine measurement|phosphatidylinositol measurement|phospholipid measurement|phospholipids:total lipids ratio|sleep duration trait|total cholesterol measurement|triglyceride measurement|triglycerides:total lipids ratio	FADS2|FADS1|MYRF|FEN1|MIR1908|TMEM258|MIR611
4656	rs28601761	C10AA01	Simvastatin	ace2|acy3|adh4|amot|angptl3|apoa2|ass1|ca14|cd14|ceacam16|ctsf|dcbld2|ern1|fam20a|ftcd|fuom|fut3_fut5|gsta1|gsta3|hsd17b14|il17rb|il1r2|inhbc|itih3|ldlr|man2b2|mbl2|ment|mep1a|mme|pla2g7|ptgr1|rbp5|rida|ssc5d|tgfbi|timd4|tnfsf10|upb1|vsnl1	40	8.22037060721753	4.03032e-18	apolipoprotein B measurement|blood VLDL cholesterol amount|C-reactive protein measurement|cholesterol:total lipids ratio|cholesteryl ester measurement|cholesteryl esters:total lipids ratio|chylomicron amount|coronary artery disease|esterified cholesterol measurement|fatty acid measurement|free cholesterol measurement|free cholesterol:total lipids ratio|high density lipoprotein cholesterol measurement|Hypercholesterolemia|intermediate density lipoprotein measurement|linoleic acid measurement|lipid measurement|low density lipoprotein cholesterol measurement|mean corpuscular hemoglobin concentration|neutrophil count|phosphatidylcholine measurement|phospholipid measurement|phospholipids:total lipids ratio|protein measurement|total cholesterol measurement|triglyceride measurement|triglycerides:total lipids ratio	-
4656	rs28601761	G03CX01	Tibolone	ace2|adamtsl4|angptl3|cd14|ceacam16|cfhr5|chi3l1|cndp1|cntn3|cpm|ctsf|enpp7|erbb3|fetub|fut3_fut5|gc|gpc5|gsta1|gsta3|hjv|il17rb|il1r2|itih3|kitlg|mbl2|megf9|mep1b|rida|serpina11|slc39a5	30	11.2702931635158	5.87086e-18	apolipoprotein B measurement|blood VLDL cholesterol amount|C-reactive protein measurement|cholesterol:total lipids ratio|cholesteryl ester measurement|cholesteryl esters:total lipids ratio|chylomicron amount|coronary artery disease|esterified cholesterol measurement|fatty acid measurement|free cholesterol measurement|free cholesterol:total lipids ratio|high density lipoprotein cholesterol measurement|Hypercholesterolemia|intermediate density lipoprotein measurement|linoleic acid measurement|lipid measurement|low density lipoprotein cholesterol measurement|mean corpuscular hemoglobin concentration|neutrophil count|phosphatidylcholine measurement|phospholipid measurement|phospholipids:total lipids ratio|protein measurement|total cholesterol measurement|triglyceride measurement|triglycerides:total lipids ratio	-
499	rs56278466	G03CA57	Conjugated Estrogens	acan|ada2|adamts15|adgrb3|adgre2|adgre5|angptl7|asah2|c2|cd109|cdh2|cilp|cntn1|cntn2|col28a1|col5a1|cpe|cpm|cpvl|creg1|ddr1|dpt|enpp7|fut3_fut5|gfra3|hs6st1|ifngr2|igsf3|il1rl2|l1cam|lifr|lilra2|lrig1|lypd3|megf10|myoc|nell1|nell2|nfasc|nhlrc3|nrcam|ntrk2|ptprm|ptprz1|robo1|robo2|sez6l2|slitrk2|sod3|spon1|tnfsf12|tnxb|wif1	53	5.5743609612107	8.96409e-18	plexin-B2 measurement|semaphorin-6A measurement	MRC1|MIR511
1452	rs28929474	L02BA01	Tamoxifen	ace2|alcam|asah2|asgr2|bche|bpifb2|c1rl|c4bpb|ccl15|cd99l2|cdhr5|cela2a|cfhr4|creld1|ctso|dcbld2|enpp7|entpd5|epha1|erbb2|hgfac|hsd11b1|il17d|ism1|klb|klk4|mepe|met|nomo1|pdgfc|pon3|ptprf|rtn4r|smpd1|ssc4d|tfpi2	36	8.22991462507323	1.71688e-17	3-hydroxybutyrate measurement|39S ribosomal protein L33|40s ribosomal protein S3 measurement|Abnormality of the liver|age at first sexual intercourse measurement|alcohol consumption quality|alcohol use disorder measurement|alcoholic liver cirrhosis|alkaline phosphatase measurement|alpha fetoprotein measurement|alpha-2-HS-glycoprotein measurement|amino acid metabolism disease|anti-neutrophil antibody associated vasculitis|apolipoprotein A 1 measurement|apolipoprotein B measurement|appendicular lean mass|arfaptin-2 measurement|Ascites|aspartate aminotransferase measurement|aspartate aminotransferase to alanine aminotransferase ratio|autism spectrum disorder|Back pain|bilirubin measurement|blood protein measurement|blood urea nitrogen measurement|blood VLDL cholesterol amount|BMI-adjusted hip circumference|BMI-adjusted waist circumference|body composition measurement|body fat percentage|body height|body weight|brain attribute|BSG/CKAP4 protein level ratio in blood|C-C motif chemokine 15 measurement|C-reactive protein measurement|calcium measurement|carotid artery thickness|carpal tunnel syndrome|CD58/LTBR protein level ratio in blood|cerebral cortex area attribute|cholelithiasis|cholesterol esters in large LDL measurement|cholesterol esters in medium LDL measurement|cholesterol to total lipids in large VLDL percentage|cholesterol:total lipids ratio|cholesteryl esters to total lipids in large VLDL percentage|cholesteryl esters to total lipids in small VLDL percentage|cholesteryl esters:total lipids ratio|chronic lung disease|chronic obstructive pulmonary disease|chymotrypsin-like elastase family member 2A measurement|cirrhosis of liver|citrate measurement|CKAP4/PGF protein level ratio in blood|CNTN1/EGFR protein level ratio in blood|COLEC12/LTBR protein level ratio in blood|complement C1q tumor necrosis factor-related protein 1 measurement|complement C1q tumor necrosis factor-related protein 3 measurement|complement C3 measurement|complement C4 measurement|coronary artery disease|coronary atherosclerosis|cortical thickness|CPA1/CTRB1 protein level ratio in blood|CSF1/LTBR protein level ratio in blood|cystatin C measurement|diastolic blood pressure|DnaJ homolog subfamily B member 9 measurement|drug use measurement|ectonucleoside triphosphate diphosphohydrolase 5 measurement|emphysema|erythrocyte count|erythrocyte volume|ESAM/THPO protein level ratio in blood|esterified cholesterol measurement|FABP1/FABP2 protein level ratio in blood|FABP1/RBP2 protein level ratio in blood|fetal genotype effect measurement|FEV/FVC ratio|forced expiratory volume|free androgen index|free cholesterol in IDL measurement|free cholesterol in large LDL measurement|free cholesterol in medium LDL measurement|free cholesterol in small LDL measurement|free cholesterol in small VLDL measurement|free cholesterol measurement|free cholesterol to total lipids in very large VLDL percentage|free cholesterol:total lipids ratio|FSTL3/LTBR protein level ratio in blood|gallstones|GDH/6PGL endoplasmic bifunctional protein measurement|glomerular filtration rate|glutamine measurement|glycoprotein measurement|glypican-6 measurement|hematocrit|hemoglobin A1 measurement|hemoglobin measurement|high density lipoprotein cholesterol measurement|hip|hypotaurine measurement|IFNGR1/LTBR protein level ratio in blood|IGF-1 measurement|intermediate density lipoprotein measurement|Intrahepatic cholestasis of pregnancy|janus kinase and microtubule-interacting protein 3 measurement|knee|LDL particle size|lean body mass|lipid measurement|Liver abscess|liver disease|low density lipoprotein cholesterol measurement|LTBR/TNFRSF14 protein level ratio in blood|lysosomal acid phosphatase measurement|major depressive disorder|MCFD2/VSIR protein level ratio in blood|mean arterial pressure|mean corpuscular hemoglobin concentration|melanoma-associated antigen 3 measurement|metabolite measurement|migraine disorder|mitochondrial measurement|N-acetylglucosaminylasparagine measurement|neuropeptide W measurement|neutrophil cytosol factor 2 measurement|neutrophil elastase measurement|osteoarthritis|phospholipids in IDL measurement|phospholipids in large LDL measurement|phospholipids in medium LDL measurement|phospholipids in small LDL measurement|phospholipids:total lipids ratio|placenta mass|plasma protein metabolism disease|prostate carcinoma|prostate specific antigen amount|protein measurement|remnant cholesterol measurement|response to bronchodilator|reticulocyte count|reticulocyte measurement|sclerostin measurement|serine/threonine-protein kinase MRCK alpha measurement|serine/threonine-protein kinase PIM-1 measurement|serum alanine aminotransferase measurement|serum albumin amount|serum gamma-glutamyl transferase measurement|serum iron amount|serum urea amount|sex hormone-binding globulin measurement|synaptosomal-associated protein 25 measurement|systolic blood pressure|testosterone measurement|thioredoxin domain-containing protein 5 measurement|TNF-related apoptosis-inducing ligand measurement|total cholesterol in IDL|total cholesterol in large LDL|total cholesterol in medium LDL|total cholesterol in small LDL|total cholesterol measurement|total joint arthroplasty|total lipids in IDL|total lipids in large LDL|total lipids in small LDL|triglyceride measurement|triglycerides in large LDL measurement|triglycerides in medium LDL measurement|triglycerides in small LDL measurement|triglycerides in very small VLDL measurement|triglycerides to total lipids in large VLDL percentage|triglycerides:total lipids ratio|tumor necrosis factor receptor superfamily member 11B amount|ubiquitin carboxyl-terminal hydrolase isozyme L1 measurement|urea transporter 2 measurement|visceral:gluteofemoral adipose tissue ratio measurement|WNT1-inducible-signaling pathway protein 3 measurement|X-24309 measurement|zinc finger protein 175 measurement	SERPINA1
4361	rs3812316	G03AA07	Levonorgestrel |Ethinyl Estradiol	agt|apcs|asah2|bche|boc|ceacam16|cfp|ckb|cntn3|cpe|ctsd|f10|f12|fam20a|faslg|fst|furin|gc|gpc5|hs6st1|igfbp2|igsf9|lcat|lepr|megf9|ncs1|npy|oxt|pamr1|pglyrp2|plg|pon3|ptprs|pvr|serpina4|serpina5|serpind1|slc39a5|tgfbi|treh|ttr|vnn1	42	7.37364936111342	1.76571e-17	alcohol consumption quality|blood VLDL cholesterol amount|BMI-adjusted waist-hip ratio|cholesterol:total lipids ratio|cholesteryl ester measurement|cholesteryl esters:total lipids ratio|chylomicron amount|esterified cholesterol measurement|fatty acid measurement|free cholesterol measurement|free cholesterol:total lipids ratio|high density lipoprotein cholesterol measurement|intermediate density lipoprotein measurement|linoleic acid measurement|lipid measurement|low density lipoprotein cholesterol measurement|metabolic syndrome|phospholipid measurement|phospholipids:total lipids ratio|serum gamma-glutamyl transferase measurement|total cholesterol measurement|triglyceride measurement|triglycerides:total lipids ratio	MLXIPL|-|TBL2|BAZ1B|BCL7B|FZD9|RNU6-1198P
2476	rs1260326	G03CX01	Tibolone	a1bg|adgre2|adgre5|ang|apcs|c4bpb|cd99|ceacam16|cfi|chi3l1|clul1|cntn3|cpe|crlf1|ctsd|ctsf|efemp1|erbb3|esm1|f7|f9|faslg|fgf19|fgl1|fst|furin|gas6|gc|gpc5|hgfac|igfbpl1|igsf9|il17rb|itih3|lcat|lect2|mamdc4|mbl2|mep1b|notch3|nrp1|plg|pltp|ptprf|robo1|serpina11|serpina4|serping1|shbg|stc2|susd4|ttr|xpnpep2	53	5.474854142135	2.39381e-17	alcohol consumption quality|alcohol use disorder measurement|apolipoprotein A 1 measurement|apolipoprotein B measurement|aspartate aminotransferase measurement|blood glucose amount|blood insulin amount|blood VLDL cholesterol amount|body mass index|chloride measurement|cholesterol:total lipids ratio|cholesteryl ester measurement|cholesteryl esters:total lipids ratio|chylomicron amount|coffee consumption measurement|cystatin C measurement|diabetes mellitus|diglyceride measurement|drug use measurement|Drugs used in diabetes use measurement|esterified cholesterol measurement|fatty acid measurement|free cholesterol measurement|free cholesterol:total lipids ratio|glomerular filtration rate|glucose measurement|gout|high density lipoprotein cholesterol measurement|histidine measurement|Hypercholesterolemia|intermediate density lipoprotein measurement|leukocyte quantity|linoleic acid measurement|lipid measurement|lipoprotein measurement|liver fat measurement|low density lipoprotein cholesterol measurement|mannose measurement|metabolic syndrome|neutrophil count|non-high density lipoprotein cholesterol measurement|phospholipid measurement|phospholipids:total lipids ratio|remnant cholesterol measurement|serum albumin amount|serum creatinine amount|sex hormone-binding globulin measurement|testosterone measurement|total cholesterol measurement|trait in response to thiazide|triglyceride measurement|triglycerides:total lipids ratio|type 2 diabetes mellitus|urate measurement|uric acid measurement	GCKR|EIF2B4|-
4870	rs2519093	C10AA01	Simvastatin	adgrg2|amigo2|asgr1|axl|bsg|cd14|cd200r1|cd209|cd300a|cd300c|cd34|cd48|cd58|cd86|ceacam1|clec4m|cpe|cr1|cx3cl1|dcbld2|dkkl1|dmp1|dpep1|ece1|eng|epha4|f3|fcgr2a|fcgr3b|gfra2|hepacam2|icam2|icam3|ids|igsf21|il1r2|il6st|il7r|islr2|itga11|itgav|itgb7|l1cam|lect2|lgals4|lrrc25|ly9|lypd3|mansc1|mbl2|mdga1|megf10|mertk|met|micb_mica|muc2|nme3|nrp1|podxl|podxl2|prap1|prss27|ptprf|ptprh|ptprs|rgma|sdc1|sell|sema3f|siglec9|smad5|spink5|timd4|tnfsf8|tnxb|tyro3|uxs1|wif1	78	3.82425320322828	5.94489e-17	alkaline phosphatase measurement|blood group AB|blood group O|blood VLDL cholesterol amount|cholesterol:total lipids ratio|cholesteryl ester measurement|cholesteryl esters:total lipids ratio|chylomicron amount|coronary artery disease|COVID-19|deep vein thrombosis|duodenal ulcer|esterified cholesterol measurement|free cholesterol measurement|free cholesterol:total lipids ratio|gastric ulcer|high density lipoprotein cholesterol measurement|intermediate density lipoprotein measurement|Ischemic stroke|lipid measurement|low density lipoprotein cholesterol measurement|myocardial infarction|phospholipid measurement|phospholipids:total lipids ratio|pulmonary embolism|thyroid stimulating hormone amount|total cholesterol measurement|triglyceride measurement|triglycerides:total lipids ratio|type 2 diabetes mellitus|venous thromboembolism	ABO
1220	rs3184504	L04AX01	Azathioprine	cd160|cd22|cd244|cd7|cd72|clec10a|crisp3|cxcl16|faslg|fcer2|fcrl6|flt3lg|gnly|gzma|gzmb|icam3|igf1r|il15|il2rb|itgal|itgb2|kir2dl2|kir2dl3|kir2ds4|klrb1|klrd1|klrf1|klrk1|ly9|ncr1|ptprc|sell|xcl1	33	10.9029281626121	1.34127e-16	allergic disease|allergic rhinitis|Antihypertensive use measurement|basophil count|birth weight|blood VLDL cholesterol amount|cholesterol:total lipids ratio|cholesteryl ester measurement|cholesteryl esters:total lipids ratio|colorectal cancer|coronary artery disease|cystatin C measurement|drug use measurement|Eczematoid dermatitis|eosinophil count|esterified cholesterol measurement|free cholesterol measurement|free cholesterol:total lipids ratio|high density lipoprotein cholesterol measurement|hypertension|intermediate density lipoprotein measurement|lipid measurement|lipoprotein measurement|low density lipoprotein cholesterol measurement|neutrophil count|parental genotype effect measurement|phospholipid measurement|phospholipids:total lipids ratio|preeclampsia|psoriasis|rheumatoid arthritis|stroke|thyroid disease|total cholesterol measurement|triglycerides:total lipids ratio|type 2 diabetes mellitus	SH2B3|ATXN2|HSPA8P14|LINC02356|CUX2
4956	rs12393692	G03CX01	Tibolone	angptl4|ceacam16|cfhr5|chrdl1|cntn3|fetub|fut3_fut5|gusb|il1rl2|itih3|lrig1|mbl2|ptprf|serpina4|shbg|ssc4d|ttr	17	35.6744237625438	2.12675e-16		-|CHRDL1|RTL9|TDGF1P3|M6PRP1
119	1:44277918_GA_G	G03AA07	Levonorgestrel |Ethinyl Estradiol	adgre2|adgre5|cd200|cd28|cd48|cd58|chl1|crtam|faslg|fcrl2|icam3|il6st|il7r|itgb7|ly9|milr1|pdcd1|pdcd1lg2|ptprm|robo1|scarf2|tnfsf8|tyro3	23	23.0027337733091	2.31688e-16		ST3GAL3|KDM4A-AS1|ST3GAL3-AS1
1853	rs35005573	B01AC04	Clopidogrel	angpt1|coch|col2a1|cpxm1|dkk1|fgfbp3|lama4|nid1|pdgfa|timp3|vegfc	11	124.408418126973	5.23382e-16		RABEP1|NUP88
2363	rs601338	A10A	Insulin	ada2|agr2|alcam|amy2a|amy2b|b3gnt7|bcam|cblif|cd28|cd48|cdh1|cdh17|cela3a|cgref1|clps|cr1|csf1r|ctrc|ctrl|ddr1|dsc2|epha2|erbb4|fabp2|fam3d|galnt10|galnt3|gcnt1|heph|kel|krt19|l1cam|lpo|ly75|lypd3|muc2|nagpa|nectin2|pla2g1b|pnlip|prss27|reg1a|scgn|sema7a|serpini2|tacstd2|tnfrsf11a|tnfrsf1a	48	5.33859265239288	5.90821e-16	alcohol consumption quality|alcohol use disorder measurement|blood VLDL cholesterol amount|cholesteryl ester measurement|COVID-19|free cholesterol measurement|high density lipoprotein cholesterol measurement|intermediate density lipoprotein measurement|lipid measurement|lipoprotein measurement|low density lipoprotein cholesterol measurement|phospholipid measurement|self-reported|total cholesterol measurement|triglyceride measurement	FUT2|MAMSTR|RASIP1|FUT1|NTN5
1292	rs8001611	M05BA04	Alendronic Acid	bglap|chad|col1a1|col5a1|dmp1|omd|ptprz1|spp1	8	493.290677134468	6.16301e-16	bone tissue density|knee|osteoarthritis|protein measurement	LINC02341
1452	rs28929474	G03AA07	Levonorgestrel |Ethinyl Estradiol	adamtsl2|ahsg|angptl1|angptl3|asah2|asgr1|asgr2|bche|c4bpb|ccl15|cd99l2|chrdl1|clstn3|cpm|creld1|enpp7|entpd5|epha1|erbb2|fam20a|fgfr4|fn1|gcnt1|hgfac|ifnlr1|il1rl2|ism1|klb|lepr|lrig1|man1a2|mertk|nme3|nomo1|pamr1|pdgfc|pon3|ptprf|ptprs|rtn4r|slc39a5|smoc1|ssc4d|st6gal1|tctn3|tgfbi|tnfrsf11b|tnfsf10|txndc15|vegfb|vwa1	51	5.0730312581293	9.11987e-16	3-hydroxybutyrate measurement|39S ribosomal protein L33|40s ribosomal protein S3 measurement|Abnormality of the liver|age at first sexual intercourse measurement|alcohol consumption quality|alcohol use disorder measurement|alcoholic liver cirrhosis|alkaline phosphatase measurement|alpha fetoprotein measurement|alpha-2-HS-glycoprotein measurement|amino acid metabolism disease|anti-neutrophil antibody associated vasculitis|apolipoprotein A 1 measurement|apolipoprotein B measurement|appendicular lean mass|arfaptin-2 measurement|Ascites|aspartate aminotransferase measurement|aspartate aminotransferase to alanine aminotransferase ratio|autism spectrum disorder|Back pain|bilirubin measurement|blood protein measurement|blood urea nitrogen measurement|blood VLDL cholesterol amount|BMI-adjusted hip circumference|BMI-adjusted waist circumference|body composition measurement|body fat percentage|body height|body weight|brain attribute|BSG/CKAP4 protein level ratio in blood|C-C motif chemokine 15 measurement|C-reactive protein measurement|calcium measurement|carotid artery thickness|carpal tunnel syndrome|CD58/LTBR protein level ratio in blood|cerebral cortex area attribute|cholelithiasis|cholesterol esters in large LDL measurement|cholesterol esters in medium LDL measurement|cholesterol to total lipids in large VLDL percentage|cholesterol:total lipids ratio|cholesteryl esters to total lipids in large VLDL percentage|cholesteryl esters to total lipids in small VLDL percentage|cholesteryl esters:total lipids ratio|chronic lung disease|chronic obstructive pulmonary disease|chymotrypsin-like elastase family member 2A measurement|cirrhosis of liver|citrate measurement|CKAP4/PGF protein level ratio in blood|CNTN1/EGFR protein level ratio in blood|COLEC12/LTBR protein level ratio in blood|complement C1q tumor necrosis factor-related protein 1 measurement|complement C1q tumor necrosis factor-related protein 3 measurement|complement C3 measurement|complement C4 measurement|coronary artery disease|coronary atherosclerosis|cortical thickness|CPA1/CTRB1 protein level ratio in blood|CSF1/LTBR protein level ratio in blood|cystatin C measurement|diastolic blood pressure|DnaJ homolog subfamily B member 9 measurement|drug use measurement|ectonucleoside triphosphate diphosphohydrolase 5 measurement|emphysema|erythrocyte count|erythrocyte volume|ESAM/THPO protein level ratio in blood|esterified cholesterol measurement|FABP1/FABP2 protein level ratio in blood|FABP1/RBP2 protein level ratio in blood|fetal genotype effect measurement|FEV/FVC ratio|forced expiratory volume|free androgen index|free cholesterol in IDL measurement|free cholesterol in large LDL measurement|free cholesterol in medium LDL measurement|free cholesterol in small LDL measurement|free cholesterol in small VLDL measurement|free cholesterol measurement|free cholesterol to total lipids in very large VLDL percentage|free cholesterol:total lipids ratio|FSTL3/LTBR protein level ratio in blood|gallstones|GDH/6PGL endoplasmic bifunctional protein measurement|glomerular filtration rate|glutamine measurement|glycoprotein measurement|glypican-6 measurement|hematocrit|hemoglobin A1 measurement|hemoglobin measurement|high density lipoprotein cholesterol measurement|hip|hypotaurine measurement|IFNGR1/LTBR protein level ratio in blood|IGF-1 measurement|intermediate density lipoprotein measurement|Intrahepatic cholestasis of pregnancy|janus kinase and microtubule-interacting protein 3 measurement|knee|LDL particle size|lean body mass|lipid measurement|Liver abscess|liver disease|low density lipoprotein cholesterol measurement|LTBR/TNFRSF14 protein level ratio in blood|lysosomal acid phosphatase measurement|major depressive disorder|MCFD2/VSIR protein level ratio in blood|mean arterial pressure|mean corpuscular hemoglobin concentration|melanoma-associated antigen 3 measurement|metabolite measurement|migraine disorder|mitochondrial measurement|N-acetylglucosaminylasparagine measurement|neuropeptide W measurement|neutrophil cytosol factor 2 measurement|neutrophil elastase measurement|osteoarthritis|phospholipids in IDL measurement|phospholipids in large LDL measurement|phospholipids in medium LDL measurement|phospholipids in small LDL measurement|phospholipids:total lipids ratio|placenta mass|plasma protein metabolism disease|prostate carcinoma|prostate specific antigen amount|protein measurement|remnant cholesterol measurement|response to bronchodilator|reticulocyte count|reticulocyte measurement|sclerostin measurement|serine/threonine-protein kinase MRCK alpha measurement|serine/threonine-protein kinase PIM-1 measurement|serum alanine aminotransferase measurement|serum albumin amount|serum gamma-glutamyl transferase measurement|serum iron amount|serum urea amount|sex hormone-binding globulin measurement|synaptosomal-associated protein 25 measurement|systolic blood pressure|testosterone measurement|thioredoxin domain-containing protein 5 measurement|TNF-related apoptosis-inducing ligand measurement|total cholesterol in IDL|total cholesterol in large LDL|total cholesterol in medium LDL|total cholesterol in small LDL|total cholesterol measurement|total joint arthroplasty|total lipids in IDL|total lipids in large LDL|total lipids in small LDL|triglyceride measurement|triglycerides in large LDL measurement|triglycerides in medium LDL measurement|triglycerides in small LDL measurement|triglycerides in very small VLDL measurement|triglycerides to total lipids in large VLDL percentage|triglycerides:total lipids ratio|tumor necrosis factor receptor superfamily member 11B amount|ubiquitin carboxyl-terminal hydrolase isozyme L1 measurement|urea transporter 2 measurement|visceral:gluteofemoral adipose tissue ratio measurement|WNT1-inducible-signaling pathway protein 3 measurement|X-24309 measurement|zinc finger protein 175 measurement	SERPINA1
1940	rs11444334	G03CX01	Tibolone	ang|asah2|bpifb2|c4bpb|erbb3|faslg|fut3_fut5|hgfac|inhbb|mamdc4|megf9|mertk|podxl2|serpina12|ssc4d|xpnpep2	16	37.0313601598359	1.18142e-15	alpha fetoprotein measurement|apolipoprotein A 1 measurement|apolipoprotein B measurement|blood VLDL cholesterol amount|BMI-adjusted hip circumference|body fat percentage|body weight|chloride measurement|cholesterol esters in large LDL measurement|cholesterol esters in medium LDL measurement|cholesterol in IDL measurement|cholesterol in medium LDL measurement|cholesterol in very small VLDL measurement|cholesterol:total lipids ratio|cholesteryl ester measurement|cholesteryl esters:total lipids ratio|cup-to-disc ratio measurement|dentures|esterified cholesterol measurement|free androgen index|free cholesterol in IDL measurement|free cholesterol in large LDL measurement|free cholesterol in LDL measurement|free cholesterol in medium LDL measurement|free cholesterol in small LDL measurement|free cholesterol in very small VLDL measurement|free cholesterol measurement|free cholesterol:total lipids ratio|generalized anxiety disorder|glucose measurement|glycine measurement|high density lipoprotein cholesterol measurement|intermediate density lipoprotein measurement|lipid measurement|low density lipoprotein cholesterol measurement|non-high density lipoprotein cholesterol measurement|open-angle glaucoma|optic cup area|phospholipid measurement|phospholipids in IDL measurement|phospholipids in large LDL measurement|phospholipids in LDL measurement|phospholipids in medium LDL measurement|phospholipids in small LDL measurement|phospholipids:total lipids ratio|sex hormone-binding globulin measurement|sleep duration trait|sphingomyelin measurement|testosterone measurement|total cholesterol in IDL|total cholesterol in large LDL|total cholesterol in medium LDL|total cholesterol in small LDL|total cholesterol measurement|total lipids in IDL|total lipids in large LDL|total lipids in medium LDL|total lipids in small LDL|triglyceride measurement|triglycerides:total lipids ratio	KPNB1|NPEPPS|-|KPNB1-DT|MRPL45P2|EFCAB13|TBKBP1
4684	rs2976388	A02BC05	Esomeprazole	cblif|chga|gast|ghrl|psca|sct|tff2	7	778.424509932869	2.15532e-15	duodenal ulcer|gastric ulcer	PSCA|-|LNCOC1|LY6D|THEM6
4986	rs186021206	B01AA03	Warfarin	acp5|adamtsl4|adgrd1|amigo2|angpt2|angptl1|aspn|bcam|bmp10|bmper|bst1|cdh17|cfp|cntn4|cspg4|cthrc1|dkk3|ebi3_il27|eng|enpp2|fgl1|galnt5|gas6|ggt5|icam5|il7r|lepr|lilra2|lilra6|ltbp2|mamdc2|mcam|myoc|ncam2|notch3|nptx2|nptxr|nrp1|nxph3|pdgfra|pdgfrb|pear1|pkd1|plxdc2|prtg|psg1|qsox1|reck|robo1|robo2|scarf2|sez6l2|siglec7|siglec9|sned1|tek|thbd|thbs2|tnn|tnr|tyro3|vcam1|wif1	63	4.11462216361645	2.26979e-15	alkaline phosphatase measurement|apolipoprotein A 1 measurement|apolipoprotein B measurement|blood VLDL cholesterol amount|C-reactive protein measurement|cholesterol esters in large HDL measurement|cholesterol:total lipids ratio|cholesteryl ester measurement|cholesteryl esters:total lipids ratio|chylomicron amount|free cholesterol in large HDL measurement|free cholesterol in small HDL measurement|free cholesterol in small VLDL measurement|free cholesterol measurement|free cholesterol:total lipids ratio|HDL particle size|high density lipoprotein cholesterol measurement|intermediate density lipoprotein measurement|LDL particle size|lipid measurement|low density lipoprotein cholesterol measurement|non-high density lipoprotein cholesterol measurement|phospholipid measurement|phospholipids in small HDL measurement|phospholipids in very large HDL measurement|phospholipids in VLDL measurement|phospholipids:total lipids ratio|remnant cholesterol measurement|serum albumin amount|ST2 protein measurement|total cholesterol change measurement|total cholesterol measurement|total lipids in large HDL|total lipids in small VLDL|triglyceride measurement|triglycerides in large HDL measurement|triglycerides:total lipids ratio|VLDL particle size	-
3992	rs535777	H03AA01	Levothyroxine	bambi|ccne1|cd22|cd28|csnk1d|cxcl13|esr1|fcrl1|folh1|il12a_il12b|il12b|il12rb2|kdm3a|lilrb4|lipf|micb_mica|palm3|pdcd1|pga4|pgr|rap1a|sirt1|tnfrsf4|tnfrsf8|tnfrsf9|traf3|tshb	27	16.0693158237262	2.72006e-15		-|HLA-DQA1|HLA-DQB1-AS1|HLA-DRB1|HLA-C|HLA-DQB1|USP8P1|LINC01149|MIR6891|LINC02571|MICA|HLA-DRB9|DHFRP2|HLA-S|HCG27|HCP5|HLA-DRB6|RNF5|TNXB|TSBP1-AS1|APOM|CFB|EHMT2|HLA-DRA|SNORD48|VWA7|AIF1|BRD2|C2|CDSN|DDX39B|FGFR3P1|HCG22|HLA-B|HLA-DMB|HNRNPA1P2|LINC02570|LTA|MTCO3P1|MUC22|NEU1|NOTCH4|PSMB8|PSORS1C1|PSORS1C2|RNU1-61P|RPL3P2|SAPCD1|SKIC2|SNORA38|TAP2|TCF19|TSBP1|UQCRHP1|VARS1|WASF5P|Y_RNA
1997	rs77542162	G03CA57	Conjugated Estrogens	adgrb3|asah2|clec3b|clstn2|clstn3|cntn1|cr1|dkk4|enpp2|flrt2|gal|golm2|hjv|hs6st1|igfbp7|il17rb|lag3|lilra2|matn2|megf10|megf9|notch2|notch3|npy|nrp1|ptprs|robo1|robo2|smoc1|sod3|sparcl1|spon1|srpx|tnfsf12|vasn|wfikkn1	36	7.05441114326618	4.2649e-15	apolipoprotein A 1 measurement|apolipoprotein B measurement|blood VLDL cholesterol amount|cholesterol:total lipids ratio|cholesteryl ester measurement|cholesteryl esters:total lipids ratio|esterified cholesterol measurement|free cholesterol measurement|free cholesterol:total lipids ratio|high density lipoprotein cholesterol measurement|intermediate density lipoprotein measurement|lipid measurement|low density lipoprotein cholesterol measurement|phospholipid measurement|phospholipids:total lipids ratio|total cholesterol measurement|triglycerides:total lipids ratio	ABCA6|ABCA5
2339	rs429358	L02BA01	Tamoxifen	apoa2|apoe|apof|arsa|bpifb2|cd99l2|creg1|ctbs|ctsz|enpp7|ghr|gusb|hsd11b1|man2b2|naaa|nomo1|prap1|prcp|smpd1|spon2	20	16.3266015370479	5.75902e-15	1-palmitoyl-2-stearoyl-GPC (16:0/18:0) measurement|3-hydroxybutyrate measurement|age-related macular degeneration|alkaline phosphatase measurement|Alzheimer disease|Alzheimer's disease biomarker measurement|amyloid-beta measurement|apolipoprotein A 1 measurement|apolipoprotein B measurement|beta-amyloid 1-42 measurement|blood protein measurement|blood VLDL cholesterol amount|body mass index|C-reactive protein measurement|cerebral amyloid deposition measurement|cerebrospinal fluid composition attribute|cholesteryl ester measurement|chylomicron amount|COVID-19|cystatin C measurement|dementia|diabetes mellitus|disease progression measurement|drug use measurement|esterified cholesterol measurement|family history of Alzheimer’s disease|free cholesterol measurement|free cholesterol:total lipids ratio|glomerular filtration rate|HbA1c measurement|HDL particle size|high density lipoprotein cholesterol measurement|hip|hippocampal volume|intermediate density lipoprotein measurement|knee|Lewy body dementia|life span trait|lipid measurement|liver fat measurement|low density lipoprotein cholesterol measurement|memory impairment|memory performance|Mental deterioration|metabolic syndrome|obesity|osteoarthritis|p-tau measurement|Parkinson disease|phospholipid measurement|phospholipids:total lipids ratio|serum alanine aminotransferase measurement|serum creatinine amount|serum gamma-glutamyl transferase measurement|sleep duration trait|t-tau measurement|taste liking measurement|total cholesterol measurement|triglyceride measurement|triglycerides:total lipids ratio|vascular dementia	APOE|APOC1
2476	rs1260326	A10A	Insulin	ada2|adgrb3|adgrd1|adgre2|adgre5|bcam|boc|c2|ca12|cd109|cd200|cd276|ckb|cntn1|cntn2|cntnap2|cthrc1|ctrl|dcn|dpp6|dsc2|dscam|egfr|epha2|erbb4|fgl1|flrt2|fstl1|furin|gas6|gfra3|ghr|gpnmb|hs6st2|igdcc4|igfbp2|igsf3|itgam|itgb2|itih3|jam2|l1cam|layn|lepr|lypd3|mcam|mfge8|nagpa|nbl1|notch1|notch2|nrcam|ntrk2|pcdh17|pla2g1b|plxnb2|rgma|robo1|scara5|scarf2|sirpa|sirpb1|slitrk6|tacstd2|tgfbi|tnfrsf1a|vasn	67	3.75781326406914	8.92993e-15	alcohol consumption quality|alcohol use disorder measurement|apolipoprotein A 1 measurement|apolipoprotein B measurement|aspartate aminotransferase measurement|blood glucose amount|blood insulin amount|blood VLDL cholesterol amount|body mass index|chloride measurement|cholesterol:total lipids ratio|cholesteryl ester measurement|cholesteryl esters:total lipids ratio|chylomicron amount|coffee consumption measurement|cystatin C measurement|diabetes mellitus|diglyceride measurement|drug use measurement|Drugs used in diabetes use measurement|esterified cholesterol measurement|fatty acid measurement|free cholesterol measurement|free cholesterol:total lipids ratio|glomerular filtration rate|glucose measurement|gout|high density lipoprotein cholesterol measurement|histidine measurement|Hypercholesterolemia|intermediate density lipoprotein measurement|leukocyte quantity|linoleic acid measurement|lipid measurement|lipoprotein measurement|liver fat measurement|low density lipoprotein cholesterol measurement|mannose measurement|metabolic syndrome|neutrophil count|non-high density lipoprotein cholesterol measurement|phospholipid measurement|phospholipids:total lipids ratio|remnant cholesterol measurement|serum albumin amount|serum creatinine amount|sex hormone-binding globulin measurement|testosterone measurement|total cholesterol measurement|trait in response to thiazide|triglyceride measurement|triglycerides:total lipids ratio|type 2 diabetes mellitus|urate measurement|uric acid measurement	GCKR|EIF2B4|-
1335	rs374039502	A07EA01	Prednisolone	cd22|cd27|cd72|cd79b|cr1|cr2|cxcl13|fcer2|fcrl1|fcrl2|fcrl3|lta|ltb|tnfrsf13b|tnfrsf13c|tnfrsf9	16	42.1003324626648	9.3364e-15	leukocyte quantity|monocyte count|neutrophil count|platelet count	TNFSF13B|-
1986	rs1801689	C10AA01	Simvastatin	afp|angptl1|apoh|asgr1|c1rl|cd14|cd274|cd99l2|creld2|ctbs|erbb2|ern1|f7|fcamr|hsd11b1|hyou1|il17rb|ltbp3|ltbr|mbl2|mst1|nme3|nomo1|pon3|proc|ptprf|tctn3|tnfrsf10a|tnfsf10|tnfsf11|txndc15|vwa1	32	7.9535191175318	1.31094e-14	ADP-ribose pyrophosphatase|angiopoietin-related protein 1 measurement|apolipoprotein B measurement|aspartate aminotransferase measurement|aspartate aminotransferase to alanine aminotransferase ratio|ATP-dependent RNA helicase DHX8 measurement|blood VLDL cholesterol amount|body height|C-reactive protein measurement|C5a anaphylatoxin measurement|CASP3/YES1 protein level ratio in blood|CD99/CD99L2 protein level ratio in blood|ceroid-lipofuscinosis neuronal protein 5 measurement|cholesterol esters in large LDL measurement|cholesterol esters in medium LDL measurement|cholesterol in chylomicrons and extremely large VLDL measurement|cholesterol in very small VLDL measurement|cholesterol to total lipids in chylomicrons and extremely large VLDL percentage|cholesterol to total lipids in large VLDL percentage|cholesterol to total lipids in medium VLDL percentage|cholesterol to total lipids in small VLDL percentage|cholesterol to total lipids in very large VLDL percentage|cholesterol:total lipids ratio|cholesteryl ester measurement|cholesteryl esters to total lipids in chylomicrons and extremely large VLDL percentage|cholesteryl esters to total lipids in large VLDL percentage|cholesteryl esters to total lipids in medium LDL percentage|cholesteryl esters to total lipids in medium VLDL percentage|cholesteryl esters to total lipids in small VLDL percentage|cholesteryl esters to total lipids in very large VLDL percentage|cholesteryl esters:total lipids ratio|chylomicron amount|CLEC1B/YES1 protein level ratio in blood|CLIP2/LAT2 protein level ratio in blood|coactosin-like protein measurement|complement C1r subcomponent-like protein measurement|concentration of chylomicrons and extremely large VLDL particles measurement|CRELD2/ERP44 protein level ratio in blood|CRELD2/SUMF2 protein level ratio in blood|CRKL/YES1 protein level ratio in blood|cytochrome c oxidase subunit 6C measurement|Dickkopf-related protein 4 measurement|DnaJ homolog subfamily B member 9 measurement|ectonucleoside triphosphate diphosphohydrolase 5 measurement|ERBB2/PTPRF protein level ratio in blood|ERO1-like protein beta measurement|esterified cholesterol measurement|familial lipoprotein lipase deficiency|fatty acid measurement|free androgen index|free cholesterol in chylomicrons and extremely large VLDL measurement|free cholesterol in IDL measurement|free cholesterol in large LDL measurement|free cholesterol in medium LDL measurement|free cholesterol in small LDL measurement|free cholesterol in very small VLDL measurement|free cholesterol measurement|free cholesterol to total lipids in chylomicrons and extremely large VLDL percentage|free cholesterol to total lipids in large VLDL percentage|free cholesterol to total lipids in medium VLDL percentage|free cholesterol to total lipids in small VLDL percentage|free cholesterol to total lipids in very large VLDL percentage|free cholesterol:total lipids ratio|GDH/6PGL endoplasmic bifunctional protein measurement|glycoprotein measurement|GP6/YES1 protein level ratio in blood|GRAP2/YES1 protein level ratio in blood|high density lipoprotein cholesterol measurement|homeobox protein nanog measurement|HYOU1/PTPRF protein level ratio in blood|IGF-1 measurement|interleukin-13 receptor subunit alpha-1 measurement|interleukin-18 receptor 1 measurement|intermediate density lipoprotein measurement|LDL particle size|leukocyte quantity|lipid measurement|lipoprotein A measurement|low density lipoprotein cholesterol measurement|LYN/YES1 protein level ratio in blood|matrix extracellular phosphoglycoprotein amount|melanoma-associated antigen 10 measurement|MET/PTPRF protein level ratio in blood|mitochondrial fission regulator 1 measurement|mitochondrial measurement|MPIG6B/YES1 protein level ratio in blood|N-acetylglucosaminylasparagine measurement|NAD-dependent protein deacetylase sirtuin-2 measurement|natural cytotoxicity triggering receptor 2 measurement|non-high density lipoprotein cholesterol measurement|olfactomedin-4 measurement|phospholipid measurement|phospholipids in chylomicrons and extremely large VLDL measurement|phospholipids in IDL measurement|phospholipids in large LDL measurement|phospholipids in VLDL measurement|phospholipids:total lipids ratio|PLA2G4A/YES1 protein level ratio in blood|platelet count|platelet crit|PR domain zinc finger protein 4 measurement|protein fam107a measurement|protein measurement|protein phosphatase 1 regulatory subunit 3B measurement|prothrombin time measurement|receptor tyrosine-protein kinase erbb-4 measurement|serum alanine aminotransferase measurement|serum albumin amount|serum gamma-glutamyl transferase measurement|sex hormone-binding globulin measurement|spermatogenesis-associated protein 9 measurement|sphingomyelin measurement|testosterone measurement|TNF-related apoptosis-inducing ligand measurement|total cholesterol in IDL|total cholesterol in large LDL|total cholesterol in medium LDL|total cholesterol in small LDL|total cholesterol measurement|total lipids in chylomicrons and extremely large VLDL measurement|total lipids in IDL|total lipids in large LDL|total lipids in large VLDL|total lipids in small LDL|total lipids in very large VLDL measurement|total lipids in very small VLDL measurement|transmembrane protein 52 measurement|triglyceride measurement|triglyceride:HDL cholesterol ratio|triglycerides in chylomicrons and extremely large VLDL measurement|triglycerides in IDL measurement|triglycerides in large LDL measurement|triglycerides in large VLDL measurement|triglycerides in medium LDL measurement|triglycerides in very large VLDL measurement|triglycerides in VLDL measurement|triglycerides to phosphoglycerides ratio|triglycerides to total lipids in chylomicrons and extremely large VLDL percentage|triglycerides to total lipids in large VLDL percentage|triglycerides to total lipids in medium VLDL percentage|triglycerides to total lipids in small VLDL percentage|triglycerides to total lipids in very large VLDL percentage|triglycerides:total lipids ratio|uncharacterized protein C10orf35 measurement|VLDL particle size	APOH|PRKCA
2734	rs11571302	H03AA01	Levothyroxine	ccl19|csnk1d|folh1|kdm3a|pdcd1|rap1a|tp53bp1|traf3	8	389.197880267966	1.3182e-14	actinic keratosis|autoimmune thyroid disease|basal cell carcinoma|C-C motif chemokine 19 measurement|celiac disease|cutaneous melanoma|drug use measurement|Graves disease|Hashimoto's thyroiditis|hyperthyroidism|hypothyroidism|non-melanoma skin carcinoma|rheumatoid arthritis|rheumatoid factor seropositivity measurement|skin cancer|skin neoplasm|systemic lupus erythematosus|thyroid disease|Thyroid preparation use measurement|Thyrotoxicosis|type 2 diabetes mellitus	CTLA4
4870	rs2519093	G03CA57	Conjugated Estrogens	acan|adgre2|bcl2l11|bmp4|bmp6|cd22|ckap4|clec14a|clstn1|clstn3|cntn2|col1a1|cpe|cpvl|cr1|cr2|crip2|cx3cl1|dkk4|dmp1|eln|eng|entpd5|ephb4|flrt2|fstl1|galnt3|gfra2|gfra3|golm2|icam4|islr2|itga11|itgb7|kazald1|kitlg|l1cam|lifr|lilra2|lilrb1|lypd3|mansc1|mbl2|megf10|nell2|nfasc|nos3|notch3|nptx1|nrcam|nrp1|pappa|pdgfrb|pla2g10|plxdc2|prnd|ptprf|ptprs|ptprz1|scara5|scarf2|sdc1|sema4c|siglec9|smad5|sod3|sparcl1|spp1|srpx|stc1|tnfsf12|tnxb|wif1	73	3.52254392877773	1.42627e-14	alkaline phosphatase measurement|blood group AB|blood group O|blood VLDL cholesterol amount|cholesterol:total lipids ratio|cholesteryl ester measurement|cholesteryl esters:total lipids ratio|chylomicron amount|coronary artery disease|COVID-19|deep vein thrombosis|duodenal ulcer|esterified cholesterol measurement|free cholesterol measurement|free cholesterol:total lipids ratio|gastric ulcer|high density lipoprotein cholesterol measurement|intermediate density lipoprotein measurement|Ischemic stroke|lipid measurement|low density lipoprotein cholesterol measurement|myocardial infarction|phospholipid measurement|phospholipids:total lipids ratio|pulmonary embolism|thyroid stimulating hormone amount|total cholesterol measurement|triglyceride measurement|triglycerides:total lipids ratio|type 2 diabetes mellitus|venous thromboembolism	ABO
1702	rs34262842	C02CA04	Doxazosin	adam23|atraid|bsg|cd27|cd300lg|clec14a|clmp|epha1|ephb4|gfra1|lrp11|nectin4|ogn|ptgds|tgfbr2|tgoln2|tnfrsf1a|tnfrsf21	18	17.3125364966167	2.08837e-14	glomerular filtration rate|serum creatinine amount	UMOD|PDILT
4498	rs4841132	G03CA57	Conjugated Estrogens	apoa1|asgr2|bche|c2|clstn2|clstn3|cr1|creg1|creld1|ctbs|ctsf|ddr1|eng|enpp2|erbb2|f10|flrt2|gpc5|hgfac|hsd11b1|igfbp7|itgb7|kitlg|lamp2|lifr|lilrb1|masp1|matn2|megf10|megf9|naaa|plau|pon3|robo1|robo2|sdc1|siglec9|tnxb|vasn|vnn1	40	5.77091073061524	2.19365e-14	alcohol use disorder measurement|alkaline phosphatase measurement|blood glucose amount|blood insulin amount|blood VLDL cholesterol amount|body mass index|cholesterol:total lipids ratio|cholesteryl ester measurement|cholesteryl esters:total lipids ratio|esterified cholesterol measurement|free cholesterol measurement|free cholesterol:total lipids ratio|high density lipoprotein cholesterol measurement|Hypercholesterolemia|intermediate density lipoprotein measurement|lipid measurement|lipoprotein measurement|low density lipoprotein cholesterol measurement|phospholipid measurement|phospholipids:total lipids ratio|serum alanine aminotransferase measurement|serum albumin amount|sleep duration trait|total cholesterol measurement|triglyceride measurement|triglycerides:total lipids ratio	PPP1R3B-DT
1452	rs28929474	C10AA05	Atorvastatin	ace2|ambp|angptl3|bche|cd274|cdhr2|cndp1|col18a1|cpm|dcbld2|enpp2|ern1|fabp1|fam20a|fuom|hgfac|hs3st3b1|hsd11b1|ifnlr1|il4r|insr|klb|lrig1|man1a2|mertk|mst1|nme3|pon2|rtn4r|serping1|slc39a14|tctn3|tgfbi|tnfsf10|txndc15	35	6.33533972117525	2.82268e-14	3-hydroxybutyrate measurement|39S ribosomal protein L33|40s ribosomal protein S3 measurement|Abnormality of the liver|age at first sexual intercourse measurement|alcohol consumption quality|alcohol use disorder measurement|alcoholic liver cirrhosis|alkaline phosphatase measurement|alpha fetoprotein measurement|alpha-2-HS-glycoprotein measurement|amino acid metabolism disease|anti-neutrophil antibody associated vasculitis|apolipoprotein A 1 measurement|apolipoprotein B measurement|appendicular lean mass|arfaptin-2 measurement|Ascites|aspartate aminotransferase measurement|aspartate aminotransferase to alanine aminotransferase ratio|autism spectrum disorder|Back pain|bilirubin measurement|blood protein measurement|blood urea nitrogen measurement|blood VLDL cholesterol amount|BMI-adjusted hip circumference|BMI-adjusted waist circumference|body composition measurement|body fat percentage|body height|body weight|brain attribute|BSG/CKAP4 protein level ratio in blood|C-C motif chemokine 15 measurement|C-reactive protein measurement|calcium measurement|carotid artery thickness|carpal tunnel syndrome|CD58/LTBR protein level ratio in blood|cerebral cortex area attribute|cholelithiasis|cholesterol esters in large LDL measurement|cholesterol esters in medium LDL measurement|cholesterol to total lipids in large VLDL percentage|cholesterol:total lipids ratio|cholesteryl esters to total lipids in large VLDL percentage|cholesteryl esters to total lipids in small VLDL percentage|cholesteryl esters:total lipids ratio|chronic lung disease|chronic obstructive pulmonary disease|chymotrypsin-like elastase family member 2A measurement|cirrhosis of liver|citrate measurement|CKAP4/PGF protein level ratio in blood|CNTN1/EGFR protein level ratio in blood|COLEC12/LTBR protein level ratio in blood|complement C1q tumor necrosis factor-related protein 1 measurement|complement C1q tumor necrosis factor-related protein 3 measurement|complement C3 measurement|complement C4 measurement|coronary artery disease|coronary atherosclerosis|cortical thickness|CPA1/CTRB1 protein level ratio in blood|CSF1/LTBR protein level ratio in blood|cystatin C measurement|diastolic blood pressure|DnaJ homolog subfamily B member 9 measurement|drug use measurement|ectonucleoside triphosphate diphosphohydrolase 5 measurement|emphysema|erythrocyte count|erythrocyte volume|ESAM/THPO protein level ratio in blood|esterified cholesterol measurement|FABP1/FABP2 protein level ratio in blood|FABP1/RBP2 protein level ratio in blood|fetal genotype effect measurement|FEV/FVC ratio|forced expiratory volume|free androgen index|free cholesterol in IDL measurement|free cholesterol in large LDL measurement|free cholesterol in medium LDL measurement|free cholesterol in small LDL measurement|free cholesterol in small VLDL measurement|free cholesterol measurement|free cholesterol to total lipids in very large VLDL percentage|free cholesterol:total lipids ratio|FSTL3/LTBR protein level ratio in blood|gallstones|GDH/6PGL endoplasmic bifunctional protein measurement|glomerular filtration rate|glutamine measurement|glycoprotein measurement|glypican-6 measurement|hematocrit|hemoglobin A1 measurement|hemoglobin measurement|high density lipoprotein cholesterol measurement|hip|hypotaurine measurement|IFNGR1/LTBR protein level ratio in blood|IGF-1 measurement|intermediate density lipoprotein measurement|Intrahepatic cholestasis of pregnancy|janus kinase and microtubule-interacting protein 3 measurement|knee|LDL particle size|lean body mass|lipid measurement|Liver abscess|liver disease|low density lipoprotein cholesterol measurement|LTBR/TNFRSF14 protein level ratio in blood|lysosomal acid phosphatase measurement|major depressive disorder|MCFD2/VSIR protein level ratio in blood|mean arterial pressure|mean corpuscular hemoglobin concentration|melanoma-associated antigen 3 measurement|metabolite measurement|migraine disorder|mitochondrial measurement|N-acetylglucosaminylasparagine measurement|neuropeptide W measurement|neutrophil cytosol factor 2 measurement|neutrophil elastase measurement|osteoarthritis|phospholipids in IDL measurement|phospholipids in large LDL measurement|phospholipids in medium LDL measurement|phospholipids in small LDL measurement|phospholipids:total lipids ratio|placenta mass|plasma protein metabolism disease|prostate carcinoma|prostate specific antigen amount|protein measurement|remnant cholesterol measurement|response to bronchodilator|reticulocyte count|reticulocyte measurement|sclerostin measurement|serine/threonine-protein kinase MRCK alpha measurement|serine/threonine-protein kinase PIM-1 measurement|serum alanine aminotransferase measurement|serum albumin amount|serum gamma-glutamyl transferase measurement|serum iron amount|serum urea amount|sex hormone-binding globulin measurement|synaptosomal-associated protein 25 measurement|systolic blood pressure|testosterone measurement|thioredoxin domain-containing protein 5 measurement|TNF-related apoptosis-inducing ligand measurement|total cholesterol in IDL|total cholesterol in large LDL|total cholesterol in medium LDL|total cholesterol in small LDL|total cholesterol measurement|total joint arthroplasty|total lipids in IDL|total lipids in large LDL|total lipids in small LDL|triglyceride measurement|triglycerides in large LDL measurement|triglycerides in medium LDL measurement|triglycerides in small LDL measurement|triglycerides in very small VLDL measurement|triglycerides to total lipids in large VLDL percentage|triglycerides:total lipids ratio|tumor necrosis factor receptor superfamily member 11B amount|ubiquitin carboxyl-terminal hydrolase isozyme L1 measurement|urea transporter 2 measurement|visceral:gluteofemoral adipose tissue ratio measurement|WNT1-inducible-signaling pathway protein 3 measurement|X-24309 measurement|zinc finger protein 175 measurement	SERPINA1
4608	rs10957978	H03AA01	Levothyroxine	ccne1|csnk1d|folh1|il12rb2|kdm3a|pgr|rap1a|tp53bp1|traf3	9	130.230802201232	3.19755e-14	allergic disease|allergic rhinitis|asthma|atopic eczema|carotid artery thickness|childhood onset asthma|Eczematoid dermatitis|eosinophil count|Glucocorticoid use measurement|intelligence|schizophrenia|self reported educational attainment|sex hormone-binding globulin measurement	-
3295	rs687339	G03CA57	Conjugated Estrogens	ang|bche|c4bpb|cdh2|ckb|cndp1|cr1|creg1|ctbs|ctsf|enpp7|erbb2|ggh|igfbp2|man2b2|megf9|naaa|plg|ptprs|pzp|sdc1|serpina7|shbg|xpnpep2	24	12.2538098878158	4.37152e-14	apolipoprotein A 1 measurement|apolipoprotein B measurement|blood VLDL cholesterol amount|cholesterol:total lipids ratio|cholesteryl ester measurement|cholesteryl esters:total lipids ratio|chylomicron amount|esterified cholesterol measurement|free cholesterol measurement|high density lipoprotein cholesterol measurement|intermediate density lipoprotein measurement|lipid measurement|low density lipoprotein cholesterol measurement|phospholipid measurement|phospholipids:total lipids ratio|total cholesterol measurement|triglyceride measurement|triglycerides:total lipids ratio	-|PPP2R3A|MSL2|PCCB|TDGF1P6
2339	rs429358	C10AA01	Simvastatin	apoa2|apoe|apom|cd99l2|coq7|creg1|ctbs|ctsf|ctsz|ern1|fam20a|fcamr|gusb|hsd11b1|man2b2|naaa|nomo1|prap1|sgsh|smpdl3a|spon2|tctn3|vnn1|vsnl1|vwa1	25	10.8508930693629	8.64323e-14	1-palmitoyl-2-stearoyl-GPC (16:0/18:0) measurement|3-hydroxybutyrate measurement|age-related macular degeneration|alkaline phosphatase measurement|Alzheimer disease|Alzheimer's disease biomarker measurement|amyloid-beta measurement|apolipoprotein A 1 measurement|apolipoprotein B measurement|beta-amyloid 1-42 measurement|blood protein measurement|blood VLDL cholesterol amount|body mass index|C-reactive protein measurement|cerebral amyloid deposition measurement|cerebrospinal fluid composition attribute|cholesteryl ester measurement|chylomicron amount|COVID-19|cystatin C measurement|dementia|diabetes mellitus|disease progression measurement|drug use measurement|esterified cholesterol measurement|family history of Alzheimer’s disease|free cholesterol measurement|free cholesterol:total lipids ratio|glomerular filtration rate|HbA1c measurement|HDL particle size|high density lipoprotein cholesterol measurement|hip|hippocampal volume|intermediate density lipoprotein measurement|knee|Lewy body dementia|life span trait|lipid measurement|liver fat measurement|low density lipoprotein cholesterol measurement|memory impairment|memory performance|Mental deterioration|metabolic syndrome|obesity|osteoarthritis|p-tau measurement|Parkinson disease|phospholipid measurement|phospholipids:total lipids ratio|serum alanine aminotransferase measurement|serum creatinine amount|serum gamma-glutamyl transferase measurement|sleep duration trait|t-tau measurement|taste liking measurement|total cholesterol measurement|triglyceride measurement|triglycerides:total lipids ratio|vascular dementia	APOE|APOC1
4498	rs4841132	L02BA01	Tamoxifen	alcam|apoa2|asgr2|bche|c1rl|cfhr4|creg1|creld1|ctbs|egfr|erbb2|gas6|gpc1|hgfac|hsd11b1|igfbp3|igfbp7|kitlg|lcat|lyve1|masp1|megf9|met|naaa|pon3|rtn4r|sdc1|smpd1	28	7.81674013291076	9.09713e-14	alcohol use disorder measurement|alkaline phosphatase measurement|blood glucose amount|blood insulin amount|blood VLDL cholesterol amount|body mass index|cholesterol:total lipids ratio|cholesteryl ester measurement|cholesteryl esters:total lipids ratio|esterified cholesterol measurement|free cholesterol measurement|free cholesterol:total lipids ratio|high density lipoprotein cholesterol measurement|Hypercholesterolemia|intermediate density lipoprotein measurement|lipid measurement|lipoprotein measurement|low density lipoprotein cholesterol measurement|phospholipid measurement|phospholipids:total lipids ratio|serum alanine aminotransferase measurement|serum albumin amount|sleep duration trait|total cholesterol measurement|triglyceride measurement|triglycerides:total lipids ratio	PPP1R3B-DT
4361	rs3812316	C10AA01	Simvastatin	apoa2|apom|bche|ccl16|ceacam16|cpe|ctsf|f7|f9|fam20a|faslg|hs6st1|il17rb|il1r2|inhbc|lcat|ldlr|mamdc4|mbl2|mfge8|mst1|mxra8|nrp1|pamr1|pon3|proc|pros1|prss8|ptprs|sbsn|serpina4|serpind1|smpdl3a|tgfbi|ttr|vnn1	36	6.16801372527701	9.2481e-14	alcohol consumption quality|blood VLDL cholesterol amount|BMI-adjusted waist-hip ratio|cholesterol:total lipids ratio|cholesteryl ester measurement|cholesteryl esters:total lipids ratio|chylomicron amount|esterified cholesterol measurement|fatty acid measurement|free cholesterol measurement|free cholesterol:total lipids ratio|high density lipoprotein cholesterol measurement|intermediate density lipoprotein measurement|linoleic acid measurement|lipid measurement|low density lipoprotein cholesterol measurement|metabolic syndrome|phospholipid measurement|phospholipids:total lipids ratio|serum gamma-glutamyl transferase measurement|total cholesterol measurement|triglyceride measurement|triglycerides:total lipids ratio	MLXIPL|-|TBL2|BAZ1B|BCL7B|FZD9|RNU6-1198P
1241	rs7970695	L02BA01	Tamoxifen	ace2|adgrd1|amot|asah2|bpifb2|cfhr4|dcbld2|enpp7|fut3_fut5|hgfac|hs6st1|hsd11b1|il1rap|mep1b|met|pglyrp2|pzp|serpina11|serpina7|tfpi|treh	21	12.0595272398775	1.07611e-13	blood VLDL cholesterol amount|cholesterol:total lipids ratio|cholesteryl ester measurement|cholesteryl esters:total lipids ratio|esterified cholesterol measurement|free cholesterol measurement|free cholesterol:total lipids ratio|high density lipoprotein cholesterol measurement|intermediate density lipoprotein measurement|lipid measurement|low density lipoprotein cholesterol measurement|phospholipid measurement|phospholipids:total lipids ratio|total cholesterol measurement|triglyceride measurement	HNF1A|HNF1A-AS1|C12orf43|OASL
4993	rs76428106	A07EA01	Prednisolone	adam8|ccdc50|cd1c|cd207|cd22|cd72|cd79b|cd83|cd86|clec4c|fcer2|fcrl1|ido1|il12a_il12b|il12b|il15|lilra5|ly9|ncr1|siglec6|tcl1a|tnfrsf13b|tnfrsf13c	23	11.1157363251461	1.471e-13	ACPA-positive rheumatoid arthritis|apolipoprotein A 1 measurement|autoimmune thyroid disease|basophil count|cystatin C measurement|fms-related tyrosine kinase 3 ligand measurement|granulocyte percentage of myeloid white cells|high density lipoprotein cholesterol measurement|hypothyroidism|L-Selectin measurement|leukocyte quantity|level of interleukin-12 subunit beta in blood|low density lipoprotein cholesterol measurement|lymphocyte count|lymphocyte percentage of leukocytes|monocyte count|monocyte percentage of leukocytes|myeloid leukocyte count|neutrophil count|quinolinate measurement|rheumatoid arthritis|rheumatoid factor seropositivity measurement|Thyroid preparation use measurement|total blood protein measurement|total cholesterol measurement	FLT3
4986	rs186021206	R03BA01	Beclomethasone Dipropionate	aoc3|cbln4|ccdc80|cd109|cd200r1|cd34|cdh6|cdon|clec14a|col6a3|enpp6|fndc1|gpnmb|heph|igdcc4|lypd3|ncam2|nxph3|prnd|ptprs|robo2|scara5|sfrp4|thbs4|tnxb	25	11.2736001492221	1.68622e-13	alkaline phosphatase measurement|apolipoprotein A 1 measurement|apolipoprotein B measurement|blood VLDL cholesterol amount|C-reactive protein measurement|cholesterol esters in large HDL measurement|cholesterol:total lipids ratio|cholesteryl ester measurement|cholesteryl esters:total lipids ratio|chylomicron amount|free cholesterol in large HDL measurement|free cholesterol in small HDL measurement|free cholesterol in small VLDL measurement|free cholesterol measurement|free cholesterol:total lipids ratio|HDL particle size|high density lipoprotein cholesterol measurement|intermediate density lipoprotein measurement|LDL particle size|lipid measurement|low density lipoprotein cholesterol measurement|non-high density lipoprotein cholesterol measurement|phospholipid measurement|phospholipids in small HDL measurement|phospholipids in very large HDL measurement|phospholipids in VLDL measurement|phospholipids:total lipids ratio|remnant cholesterol measurement|serum albumin amount|ST2 protein measurement|total cholesterol change measurement|total cholesterol measurement|total lipids in large HDL|total lipids in small VLDL|triglyceride measurement|triglycerides in large HDL measurement|triglycerides:total lipids ratio|VLDL particle size	-
1912	rs35222145	L04AX01	Azathioprine	cd22|cd72|faslg|fcer2|fcrl1|gzmb|ncr1|tcl1a|tnfrsf13c|xcl1	10	69.7344736035154	1.95163e-13	age at onset|allergic disease|allergic rhinitis|asthma|childhood onset asthma|type 1 diabetes mellitus	IKZF3|GSDMB|ZPBP2|-|GSDMA|LRRC3C|ORMDL3
1525	rs139974673	L02BA01	Tamoxifen	apof|asah2|cela2a|ctbs|enpp7|fetub|fst|gas6|gusb|hgfac|il1rap|kitlg|lag3|mamdc2|mamdc4|met|mrc1|pltp|serpina6|smpd1|ssc4d|treh|vat1	23	9.90021541358933	2.09546e-13	apolipoprotein A 1 measurement|apolipoprotein B measurement|blood VLDL cholesterol amount|cholesterol:total lipids ratio|cholesteryl ester measurement|cholesteryl esters:total lipids ratio|chylomicron amount|esterified cholesterol measurement|fatty acid measurement|free cholesterol measurement|free cholesterol:total lipids ratio|high density lipoprotein cholesterol measurement|intermediate density lipoprotein measurement|linoleic acid measurement|lipid measurement|low density lipoprotein cholesterol measurement|phospholipid measurement|phospholipids:total lipids ratio|total cholesterol measurement|triglyceride measurement|triglycerides:total lipids ratio	RNU6-354P|MAP1A|TP53BP1|RNU6-610P|UBR1|STRCP1|CATSPER2|TUBGCP4|FRMD5|LCMT2
1702	rs34262842	A11CC03	Alfacalcidol	btn2a1|cd38|chrdl1|clmp|cst3|cst6|cytl1|layn|ltbr|penk|prrt3|psapl1|scn4b|susd5|tafa5|tgfbr2|tnfrsf19	17	16.1416519577239	2.50665e-13	glomerular filtration rate|serum creatinine amount	UMOD|PDILT
1220	rs3184504	A10A	Insulin	ada2|adam15|adgre2|adgre5|amigo2|cd274|cd28|cd48|cd5|cd80|cdh17|cpvl|cr1|cr2|csf1r|dag1|dll1|dsc2|ebi3_il27|galnt10|galnt3|gcnt1|grpel1|hmcn2|icam2|igdcc4|igf1r|il18r1|itgam|itgb2|itgb6|itgb7|jam2|kel|klrb1|klrf1|klrk1|lag3|ly75|mcam|ncr1|notch1|nrcam|ntrk2|pcdh17|pdcd1lg2|pear1|pkd1|plxnb2|prcp|psap|ptprm|rnaset2|robo1|scara5|sema7a|siglec1|siglec10|siglec6|siglec7|sirpb1|slamf1|slamf7|slitrk2|spint2|tacstd2|tnfrsf14|tnfrsf1b|tnfrsf4|tnfrsf9|tpp1|vcam1|vsir	73	3.26225894090666	3.14197e-13	allergic disease|allergic rhinitis|Antihypertensive use measurement|basophil count|birth weight|blood VLDL cholesterol amount|cholesterol:total lipids ratio|cholesteryl ester measurement|cholesteryl esters:total lipids ratio|colorectal cancer|coronary artery disease|cystatin C measurement|drug use measurement|Eczematoid dermatitis|eosinophil count|esterified cholesterol measurement|free cholesterol measurement|free cholesterol:total lipids ratio|high density lipoprotein cholesterol measurement|hypertension|intermediate density lipoprotein measurement|lipid measurement|lipoprotein measurement|low density lipoprotein cholesterol measurement|neutrophil count|parental genotype effect measurement|phospholipid measurement|phospholipids:total lipids ratio|preeclampsia|psoriasis|rheumatoid arthritis|stroke|thyroid disease|total cholesterol measurement|triglycerides:total lipids ratio|type 2 diabetes mellitus	SH2B3|ATXN2|HSPA8P14|LINC02356|CUX2
4498	rs4841132	A10A	Insulin	adam15|alcam|amigo2|boc|bst1|c2|cd28|cd48|cd80|cntn4|cr1|csf1r|ddr1|dsc2|egfr|eng|flrt2|gas6|icam2|igf2r|igfbp3|il1r1|il6st|itgb1|itgb7|lifr|lilrb1|lyve1|mdga1|ncr3lg1|notch1|pdcd1lg2|prtg|rgma|robo1|vasn	36	5.696878236993	3.25494e-13	alcohol use disorder measurement|alkaline phosphatase measurement|blood glucose amount|blood insulin amount|blood VLDL cholesterol amount|body mass index|cholesterol:total lipids ratio|cholesteryl ester measurement|cholesteryl esters:total lipids ratio|esterified cholesterol measurement|free cholesterol measurement|free cholesterol:total lipids ratio|high density lipoprotein cholesterol measurement|Hypercholesterolemia|intermediate density lipoprotein measurement|lipid measurement|lipoprotein measurement|low density lipoprotein cholesterol measurement|phospholipid measurement|phospholipids:total lipids ratio|serum alanine aminotransferase measurement|serum albumin amount|sleep duration trait|total cholesterol measurement|triglyceride measurement|triglycerides:total lipids ratio	PPP1R3B-DT
1825	rs1673931	A10A	Insulin	amy2a|amy2b|cela2a|cela3a|clps|cpa1|cpb1|ctrb1|ctrc|ctrl|pla2g1b|pnlip|pnliprp1|prss2	14	53.5525505689642	3.47766e-13	carotid artery thickness	CBFA2T3
3096	rs738409	C10AA01	Simvastatin	acy3|adh4|apom|ass1|cbs|clstn2|creg1|fbp1|fcamr|ftcd|fuom|gsta1|gsta3|gusb|il1r2|itgb7|khk|lcat|lta|man2b2|nrp1|pcbd1|plau|proc|ptgr1|rida|scly|sdc1|serpina12|serpind1|sgsh|siglec9|smpdl3a|sord|suox|tnfsf8|ttr|upb1	38	5.4442696511743	3.79342e-13	aspartate aminotransferase measurement|blood VLDL cholesterol amount|cholesterol:total lipids ratio|cholesteryl esters:total lipids ratio|chylomicron amount|cirrhosis of liver|diabetes mellitus|diacylglycerol 38:5 measurement|drug use measurement|erythrocyte volume|fatty acid measurement|free cholesterol:total lipids ratio|gout|hepatocellular carcinoma|high density lipoprotein cholesterol measurement|intermediate density lipoprotein measurement|level of triacylglycerol (56:6) in blood serum|linoleic acid measurement|liver cancer|liver disease|liver fat measurement|low density lipoprotein cholesterol measurement|metabolite measurement|non-alcoholic fatty liver disease|non-alcoholic steatohepatitis|phospholipids:total lipids ratio|platelet count|serum alanine aminotransferase measurement|total cholesterol measurement|triglyceride measurement|triglycerides:total lipids ratio|urate measurement|uric acid measurement	PNPLA3
4656	rs28601761	N03AB02	Phenytoin	ace2|adh4|cd14|cfb|cfhr5|cpm|fam20a|fetub|ggh|gpr37|hao1|hjv|hsd17b14|mbl2|mep1a|slc39a5|tgfbi	17	15.5635327795668	3.82068e-13	apolipoprotein B measurement|blood VLDL cholesterol amount|C-reactive protein measurement|cholesterol:total lipids ratio|cholesteryl ester measurement|cholesteryl esters:total lipids ratio|chylomicron amount|coronary artery disease|esterified cholesterol measurement|fatty acid measurement|free cholesterol measurement|free cholesterol:total lipids ratio|high density lipoprotein cholesterol measurement|Hypercholesterolemia|intermediate density lipoprotein measurement|linoleic acid measurement|lipid measurement|low density lipoprotein cholesterol measurement|mean corpuscular hemoglobin concentration|neutrophil count|phosphatidylcholine measurement|phospholipid measurement|phospholipids:total lipids ratio|protein measurement|total cholesterol measurement|triglyceride measurement|triglycerides:total lipids ratio	-
4684	rs2976388	A02BC03	Lansoprazole	cblif|chga|gast|ghrl|psca|sct|tff2	7	313.051452407616	3.91938e-13	duodenal ulcer|gastric ulcer	PSCA|-|LNCOC1|LY6D|THEM6
1054	rs1851073	L04AX01	Azathioprine	faslg|gzmb|kir2dl2|kir2dl3|kir2ds4|kir3dl1|klrk1|ncr1	8	240.069274783647	4.11117e-13	serum alanine aminotransferase measurement	KLRC1|KLRC2|KLRK1-AS1
2043	rs2725405	G03AA07	Levonorgestrel |Ethinyl Estradiol	adgre1|btn2a1|ca12|cd28|cd300c|cd48|cd58|cd79b|clec14a|crtam|faslg|fcar|folr1|icam3|ifngr1|il18bp|itgb7|ly9|mansc1|pdcd1|pdcd1lg2|pilra|scarf2|slamf7|tcn1|tnfrsf21|tnfsf8	27	8.74734062194239	4.57556e-13		SLC38A10|NDUFAF8|TEPSIN
4406	rs139141690	B01AC04	Clopidogrel	ccl28|cd36|coch|esam|fgfbp3|nid2|selp|sort1|spint2|timp3	10	61.4628637691326	5.91489e-13	immature platelet count|mitochondrial DNA measurement|platelet component distribution width|platelet count|platelet crit|platelet quantity|platelet volume|reticulocyte count|reticulocyte measurement|sphingosine 1-phosphate measurement	CUX1
1986	rs1801689	C10AB05	Fenofibrate	adamtsl2|asgr1|asgr2|bpifb2|btd|c1rl|cd14|ckap4|creld1|ctso|erbb2|hsd11b1|igfbp3|igsf3|nagpa|sil1|vwa1	17	14.8098680571837	6.48197e-13	ADP-ribose pyrophosphatase|angiopoietin-related protein 1 measurement|apolipoprotein B measurement|aspartate aminotransferase measurement|aspartate aminotransferase to alanine aminotransferase ratio|ATP-dependent RNA helicase DHX8 measurement|blood VLDL cholesterol amount|body height|C-reactive protein measurement|C5a anaphylatoxin measurement|CASP3/YES1 protein level ratio in blood|CD99/CD99L2 protein level ratio in blood|ceroid-lipofuscinosis neuronal protein 5 measurement|cholesterol esters in large LDL measurement|cholesterol esters in medium LDL measurement|cholesterol in chylomicrons and extremely large VLDL measurement|cholesterol in very small VLDL measurement|cholesterol to total lipids in chylomicrons and extremely large VLDL percentage|cholesterol to total lipids in large VLDL percentage|cholesterol to total lipids in medium VLDL percentage|cholesterol to total lipids in small VLDL percentage|cholesterol to total lipids in very large VLDL percentage|cholesterol:total lipids ratio|cholesteryl ester measurement|cholesteryl esters to total lipids in chylomicrons and extremely large VLDL percentage|cholesteryl esters to total lipids in large VLDL percentage|cholesteryl esters to total lipids in medium LDL percentage|cholesteryl esters to total lipids in medium VLDL percentage|cholesteryl esters to total lipids in small VLDL percentage|cholesteryl esters to total lipids in very large VLDL percentage|cholesteryl esters:total lipids ratio|chylomicron amount|CLEC1B/YES1 protein level ratio in blood|CLIP2/LAT2 protein level ratio in blood|coactosin-like protein measurement|complement C1r subcomponent-like protein measurement|concentration of chylomicrons and extremely large VLDL particles measurement|CRELD2/ERP44 protein level ratio in blood|CRELD2/SUMF2 protein level ratio in blood|CRKL/YES1 protein level ratio in blood|cytochrome c oxidase subunit 6C measurement|Dickkopf-related protein 4 measurement|DnaJ homolog subfamily B member 9 measurement|ectonucleoside triphosphate diphosphohydrolase 5 measurement|ERBB2/PTPRF protein level ratio in blood|ERO1-like protein beta measurement|esterified cholesterol measurement|familial lipoprotein lipase deficiency|fatty acid measurement|free androgen index|free cholesterol in chylomicrons and extremely large VLDL measurement|free cholesterol in IDL measurement|free cholesterol in large LDL measurement|free cholesterol in medium LDL measurement|free cholesterol in small LDL measurement|free cholesterol in very small VLDL measurement|free cholesterol measurement|free cholesterol to total lipids in chylomicrons and extremely large VLDL percentage|free cholesterol to total lipids in large VLDL percentage|free cholesterol to total lipids in medium VLDL percentage|free cholesterol to total lipids in small VLDL percentage|free cholesterol to total lipids in very large VLDL percentage|free cholesterol:total lipids ratio|GDH/6PGL endoplasmic bifunctional protein measurement|glycoprotein measurement|GP6/YES1 protein level ratio in blood|GRAP2/YES1 protein level ratio in blood|high density lipoprotein cholesterol measurement|homeobox protein nanog measurement|HYOU1/PTPRF protein level ratio in blood|IGF-1 measurement|interleukin-13 receptor subunit alpha-1 measurement|interleukin-18 receptor 1 measurement|intermediate density lipoprotein measurement|LDL particle size|leukocyte quantity|lipid measurement|lipoprotein A measurement|low density lipoprotein cholesterol measurement|LYN/YES1 protein level ratio in blood|matrix extracellular phosphoglycoprotein amount|melanoma-associated antigen 10 measurement|MET/PTPRF protein level ratio in blood|mitochondrial fission regulator 1 measurement|mitochondrial measurement|MPIG6B/YES1 protein level ratio in blood|N-acetylglucosaminylasparagine measurement|NAD-dependent protein deacetylase sirtuin-2 measurement|natural cytotoxicity triggering receptor 2 measurement|non-high density lipoprotein cholesterol measurement|olfactomedin-4 measurement|phospholipid measurement|phospholipids in chylomicrons and extremely large VLDL measurement|phospholipids in IDL measurement|phospholipids in large LDL measurement|phospholipids in VLDL measurement|phospholipids:total lipids ratio|PLA2G4A/YES1 protein level ratio in blood|platelet count|platelet crit|PR domain zinc finger protein 4 measurement|protein fam107a measurement|protein measurement|protein phosphatase 1 regulatory subunit 3B measurement|prothrombin time measurement|receptor tyrosine-protein kinase erbb-4 measurement|serum alanine aminotransferase measurement|serum albumin amount|serum gamma-glutamyl transferase measurement|sex hormone-binding globulin measurement|spermatogenesis-associated protein 9 measurement|sphingomyelin measurement|testosterone measurement|TNF-related apoptosis-inducing ligand measurement|total cholesterol in IDL|total cholesterol in large LDL|total cholesterol in medium LDL|total cholesterol in small LDL|total cholesterol measurement|total lipids in chylomicrons and extremely large VLDL measurement|total lipids in IDL|total lipids in large LDL|total lipids in large VLDL|total lipids in small LDL|total lipids in very large VLDL measurement|total lipids in very small VLDL measurement|transmembrane protein 52 measurement|triglyceride measurement|triglyceride:HDL cholesterol ratio|triglycerides in chylomicrons and extremely large VLDL measurement|triglycerides in IDL measurement|triglycerides in large LDL measurement|triglycerides in large VLDL measurement|triglycerides in medium LDL measurement|triglycerides in very large VLDL measurement|triglycerides in VLDL measurement|triglycerides to phosphoglycerides ratio|triglycerides to total lipids in chylomicrons and extremely large VLDL percentage|triglycerides to total lipids in large VLDL percentage|triglycerides to total lipids in medium VLDL percentage|triglycerides to total lipids in small VLDL percentage|triglycerides to total lipids in very large VLDL percentage|triglycerides:total lipids ratio|uncharacterized protein C10orf35 measurement|VLDL particle size	APOH|PRKCA
961	rs78689694	G03CA57	Conjugated Estrogens	acan|ada2|adgrb3|adgre2|adgre5|angptl7|cd109|chl1|chrdl2|cntn2|cr1|cr2|ddr1|dlk1|gfra3|islr2|itgb7|lifr|lilra2|lilra3|milr1|nptx1|nt5e|ntrk2|pamr1|pdgfrb|plau|pltp|plxdc2|robo1|robo2|scara5|scarf2|siglec7|siglec9|slitrk2|tnxb	37	5.4228589485749	7.54982e-13	apolipoprotein B measurement|blood VLDL cholesterol amount|cholesteryl esters:total lipids ratio|esterified cholesterol measurement|free cholesterol measurement|free cholesterol:total lipids ratio|high density lipoprotein cholesterol measurement|low density lipoprotein cholesterol measurement|phospholipids:total lipids ratio|total cholesterol measurement|triglycerides:total lipids ratio	ST3GAL4|GSEC
4240	rs2757581	B01AC04	Clopidogrel	angpt1|bdnf|dkk1|hbegf|nid2|pdgfa|sparc	7	Inf	1.22652e-12	platelet component distribution width	QKI|CAHM
899	rs4121392	A10A	Insulin	cela2a|cela3a|cpa1|cpb1|ctrb1|ctrc|ctrl|pnlip|pnliprp1|prss2|serpini2	11	Inf	1.23707e-12		ARHGAP42
4498	rs4841132	C01AA05	Digoxin	adam15|adamts13|adamtsl2|amigo2|angpt2|clstn2|cntn4|crhbp|egflam|eng|enpp2|ggt5|igfbp7|itgb1|lifr|masp1|matn2|pon3|prtg|siglec9|tek|tnn	22	9.32495555323827	1.34565e-12	alcohol use disorder measurement|alkaline phosphatase measurement|blood glucose amount|blood insulin amount|blood VLDL cholesterol amount|body mass index|cholesterol:total lipids ratio|cholesteryl ester measurement|cholesteryl esters:total lipids ratio|esterified cholesterol measurement|free cholesterol measurement|free cholesterol:total lipids ratio|high density lipoprotein cholesterol measurement|Hypercholesterolemia|intermediate density lipoprotein measurement|lipid measurement|lipoprotein measurement|low density lipoprotein cholesterol measurement|phospholipid measurement|phospholipids:total lipids ratio|serum alanine aminotransferase measurement|serum albumin amount|sleep duration trait|total cholesterol measurement|triglyceride measurement|triglycerides:total lipids ratio	PPP1R3B-DT
3992	rs535777	A10A	Insulin	acp5|ada2|adgre5|agr2|alcam|amigo2|aoc3|apoa4|bcam|cblif|ccn4|cd28|cd46|cd48|cd5|cd80|cdh1|cdh17|cela3a|cfc1|cgref1|chad|cntn1|cntn4|cpvl|cr1|cr2|csf1r|ctrc|ctso|ddr1|dll1|dscam|ebi3_il27|enpp6|epha2|esam|fabp2|havcr1|heg1|igf1r|il1r1|itgb6|itgb7|klrb1|lag3|lamp1|layn|lifr|lpo|ly75|lypd3|nagpa|nectin2|nrcam|pcdh17|pdcd1lg2|plxdc2|pnlip|pof1b|rbp2|reg1a|ret|rnaset2|robo1|sema7a|siglec6|sirpa|slamf1|slamf7|tcn2|tgfbi|tnfrsf11a|tnfrsf14|tnfrsf1a|tnfrsf4|tnfrsf9|vcam1|wnt9a	79	3.01843833126732	1.50301e-12		-|HLA-DQA1|HLA-DQB1-AS1|HLA-DRB1|HLA-C|HLA-DQB1|USP8P1|LINC01149|MIR6891|LINC02571|MICA|HLA-DRB9|DHFRP2|HLA-S|HCG27|HCP5|HLA-DRB6|RNF5|TNXB|TSBP1-AS1|APOM|CFB|EHMT2|HLA-DRA|SNORD48|VWA7|AIF1|BRD2|C2|CDSN|DDX39B|FGFR3P1|HCG22|HLA-B|HLA-DMB|HNRNPA1P2|LINC02570|LTA|MTCO3P1|MUC22|NEU1|NOTCH4|PSMB8|PSORS1C1|PSORS1C2|RNU1-61P|RPL3P2|SAPCD1|SKIC2|SNORA38|TAP2|TCF19|TSBP1|UQCRHP1|VARS1|WASF5P|Y_RNA
1220	rs3184504	G03AA07	Levonorgestrel |Ethinyl Estradiol	ada2|adam15|adam8|adgre1|adgre2|adgre5|axl|cd163|cd22|cd28|cd300c|cd300e|cd33|cd48|cd74|cd79b|cd80|cd86|ceacam21|cfp|clec3b|clstn3|col28a1|comp|cpe|cr1|crtam|csf1r|csf3r|ctsd|dsc2|faslg|fcar|fcgr2a|fcrl2|fcrl3|fcrl5|frzb|galnt3|gcnt1|hs6st1|icam3|il18bp|il6r|itgb2|itgb7|jam2|kitlg|lag3|lgals3bp|lilra2|lilrb2|ly75|ly9|marco|nhlrc3|ntrk2|pdcd1|pdcd1lg2|pilra|plau|prg2|ptprc|ptprm|rnase6|robo1|scara5|shisa5|siglec1|siglec10|siglec7|siglec8|slamf7|slitrk2|sod3|tnfrsf1b|tnfrsf4|tnfrsf6b|tnfrsf8|tnfsf11|tnfsf12|tnfsf8|txndc15|vit	84	2.89999101103342	1.56917e-12	allergic disease|allergic rhinitis|Antihypertensive use measurement|basophil count|birth weight|blood VLDL cholesterol amount|cholesterol:total lipids ratio|cholesteryl ester measurement|cholesteryl esters:total lipids ratio|colorectal cancer|coronary artery disease|cystatin C measurement|drug use measurement|Eczematoid dermatitis|eosinophil count|esterified cholesterol measurement|free cholesterol measurement|free cholesterol:total lipids ratio|high density lipoprotein cholesterol measurement|hypertension|intermediate density lipoprotein measurement|lipid measurement|lipoprotein measurement|low density lipoprotein cholesterol measurement|neutrophil count|parental genotype effect measurement|phospholipid measurement|phospholipids:total lipids ratio|preeclampsia|psoriasis|rheumatoid arthritis|stroke|thyroid disease|total cholesterol measurement|triglycerides:total lipids ratio|type 2 diabetes mellitus	SH2B3|ATXN2|HSPA8P14|LINC02356|CUX2
499	rs56278466	A10BA02	Metformin	acan|adamts15|adgrg1|aoc3|b3gnt7|bcan|c2|c7|ca9|cblif|cdh17|clec4g|comp|cpa2|cpa4|ctsd|ctse|ctso|dctpp1|dipk2b|dpp6|dsc2|enpp6|enpp7|fut3_fut5|galnt10|gcnt1|gsn|il1r1|klk13|lifr|lypd3|megf10|mxra8|myoc|nell1|nfasc|nhlrc3|omg|pam|plxnb2|pnlip|pnliprp2|prcp|prss53|rgmb|serpini1|siae|siglec6|slitrk6|thbs4|tlr1|tlr3|tnfsf12|tnxb|tpk1|wif1	57	3.73462300511942	1.6557e-12	plexin-B2 measurement|semaphorin-6A measurement	MRC1|MIR511
499	rs56278466	G03AA07	Levonorgestrel |Ethinyl Estradiol	ada2|adam15|adamts15|adgrb3|adgre2|adgre5|angptl7|aoc3|asah2|cd109|cd200|cdon|cntn2|col28a1|comp|cpe|cpm|creg1|ctsd|ddr1|dsc2|enpp6|enpp7|gcnt1|gfra3|hs6st1|il1rl2|itgb2|lifr|lilra2|lrig1|lypd3|man1a2|megf10|nhlrc3|ntrk2|pcdh1|ptprm|robo1|robo2|sez6l2|slitrk2|sod3|spon1|tgfbi|thbs4|tnfsf12|tnxb	48	4.10276501756101	2.22219e-12	plexin-B2 measurement|semaphorin-6A measurement	MRC1|MIR511
4287	rs2389858	B01AA03	Warfarin	cd248|cspg4|dkk3|fbln2|fga|gas6|lamb1|lilra2|ltbp2|nrp2|postn|reck|sez6l2|sod3|vcam1	15	22.1526920440574	3.16812e-12	high density lipoprotein cholesterol measurement|total cholesterol measurement|triglycerides:total lipids ratio	SNX13|-|MRM3P2
4656	rs28601761	N03AF01	Carbamazepine	ace2|agxt|apoa2|cd14|cfb|cfhr5|cpm|ctsf|enpp7|fam20a|fetub|ggh|hao1|hjv|hsd17b14|ifngr2|itih3|tgfbi	18	11.9567584727756	3.22203e-12	apolipoprotein B measurement|blood VLDL cholesterol amount|C-reactive protein measurement|cholesterol:total lipids ratio|cholesteryl ester measurement|cholesteryl esters:total lipids ratio|chylomicron amount|coronary artery disease|esterified cholesterol measurement|fatty acid measurement|free cholesterol measurement|free cholesterol:total lipids ratio|high density lipoprotein cholesterol measurement|Hypercholesterolemia|intermediate density lipoprotein measurement|linoleic acid measurement|lipid measurement|low density lipoprotein cholesterol measurement|mean corpuscular hemoglobin concentration|neutrophil count|phosphatidylcholine measurement|phospholipid measurement|phospholipids:total lipids ratio|protein measurement|total cholesterol measurement|triglyceride measurement|triglycerides:total lipids ratio	-
829	rs28456	C10AA01	Simvastatin	amigo2|apoe|baiap2|bche|c1rl|cd99l2|ceacam1|chl1|creg1|ctsf|dcbld2|erbb2|ern1|fam20a|fut3_fut5|gusb|hsd11b1|il1r1|il1r2|ldlr|mertk|met|mme|nme3|nomo1|pcsk9|prss8|ptprf|serpina12|sgsh|tctn3|tek|tie1|tnc|tnfsf10|txndc15|tyro3|vnn1	38	4.94901648670796	3.47e-12	1-palmitoyl-2-dihomo-linolenoyl-GPC (16:0/20:3n3 or 6) measurement|arachidonic acid measurement|bipolar disorder|blood glucose amount|blood VLDL cholesterol amount|cholesterol:total lipids ratio|cholesteryl ester 20:5 measurement|cholesteryl ester measurement|cholesteryl esters:total lipids ratio|chylomicron amount|colorectal cancer|Crohn's disease|docosahexaenoic acid measurement|docosapentaenoic acid measurement|eosinophil count|esterified cholesterol measurement|fatty acid measurement|free cholesterol measurement|free cholesterol:total lipids ratio|high density lipoprotein cholesterol measurement|Hypercholesterolemia|inflammatory bowel disease|intermediate density lipoprotein measurement|linoleic acid measurement|lipid measurement|lipoprotein measurement|low density lipoprotein cholesterol measurement|lysophosphatidylcholine measurement|major depressive disorder|metabolite measurement|neutrophil count|phosphatidylcholine measurement|phosphatidylinositol measurement|phospholipid measurement|phospholipids:total lipids ratio|sleep duration trait|total cholesterol measurement|triglyceride measurement|triglycerides:total lipids ratio	FADS2|FADS1|MYRF|FEN1|MIR1908|TMEM258|MIR611
1570	rs139755703	B01AC04	Clopidogrel	ccl8|ccn2|cd36|coch|esam|lama4|sort1|spint2	8	141.619598989439	3.57356e-12		-|ZNF609|Y_RNA|DAPK2|GAPDHP61
4656	rs28601761	N02BE01	Acetaminophen	ace2|apof|ca14|cdhr2|cfb|cndp1|dcbld2|egfr|ern1|fetub|il1rap|ldlr|ment|mep1b|nagpa	15	16.6616493854394	3.7507e-12	apolipoprotein B measurement|blood VLDL cholesterol amount|C-reactive protein measurement|cholesterol:total lipids ratio|cholesteryl ester measurement|cholesteryl esters:total lipids ratio|chylomicron amount|coronary artery disease|esterified cholesterol measurement|fatty acid measurement|free cholesterol measurement|free cholesterol:total lipids ratio|high density lipoprotein cholesterol measurement|Hypercholesterolemia|intermediate density lipoprotein measurement|linoleic acid measurement|lipid measurement|low density lipoprotein cholesterol measurement|mean corpuscular hemoglobin concentration|neutrophil count|phosphatidylcholine measurement|phospholipid measurement|phospholipids:total lipids ratio|protein measurement|total cholesterol measurement|triglyceride measurement|triglycerides:total lipids ratio	-
4956	rs12393692	G03AA07	Levonorgestrel |Ethinyl Estradiol	angptl4|ceacam16|cfhr5|chrdl1|cntn3|erbb2|fetub|gusb|il1rap|il1rl2|itih3|lrig1|ptprf|pzp|rtn4r|serpina4|ssc4d|ttr	18	17.703454200771	3.78637e-12		-|CHRDL1|RTL9|TDGF1P3|M6PRP1
3992	rs535777	G03AA07	Levonorgestrel |Ethinyl Estradiol	ada2|adam8|adamts15|adgre5|aoc3|apol1|bche|cd22|cd28|cd300c|cd33|cd48|cd74|cd79b|cd80|cd86|clec3b|cntn3|cntn4|comp|cr1|creg1|crtam|csf1|csf1r|csf3r|ctsb|ddr1|enpp6|erbb2|fcrl1|fcrl5|fgfr4|frzb|gfra2|gpc5|icam3|igfbp1|igfbp7|igsf21|il18bp|il6r|islr2|itgb7|lag3|lamp2|lcat|lifr|lilra2|lilrb2|ly75|lypd3|man1a2|mansc1|mertk|milr1|nhlrc3|nme3|osmr|pamr1|pdcd1|pdcd1lg2|pilra|pla2g10|plg|plxdc2|prok1|ptprc|ret|robo1|rtn4r|sema4c|serpina9|sez6l2|siglec9|slamf7|smad5|smoc1|spon1|ssc4d|tcn1|tctn3|tff3|tgfbi|tnfrsf1a|tnfrsf21|tnfrsf4|tnfrsf8|tnfsf10|tnfsf12|txndc15|vegfb	92	2.71795870462508	4.019e-12		-|HLA-DQA1|HLA-DQB1-AS1|HLA-DRB1|HLA-C|HLA-DQB1|USP8P1|LINC01149|MIR6891|LINC02571|MICA|HLA-DRB9|DHFRP2|HLA-S|HCG27|HCP5|HLA-DRB6|RNF5|TNXB|TSBP1-AS1|APOM|CFB|EHMT2|HLA-DRA|SNORD48|VWA7|AIF1|BRD2|C2|CDSN|DDX39B|FGFR3P1|HCG22|HLA-B|HLA-DMB|HNRNPA1P2|LINC02570|LTA|MTCO3P1|MUC22|NEU1|NOTCH4|PSMB8|PSORS1C1|PSORS1C2|RNU1-61P|RPL3P2|SAPCD1|SKIC2|SNORA38|TAP2|TCF19|TSBP1|UQCRHP1|VARS1|WASF5P|Y_RNA
119	1:44277918_GA_G	A10A	Insulin	adgre2|adgre5|amigo2|cd200|cd28|cd48|chl1|erbb4|icam2|il6st|itgb7|l1cam|mcam|pdcd1lg2|ptprm|robo1|scarf2|slamf1	18	14.9628820060053	4.08645e-12		ST3GAL3|KDM4A-AS1|ST3GAL3-AS1
3567	rs13107325	A10A	Insulin	anpep|aoc3|b3gnt7|ca12|cd48|cthrc1|galnt3|gfra3|heg1|heph|il1rl1|itgam|itgb2|itgb6|lag3|lamp1|lifr|lrrc37a2|ly75|lypd3|mcam|ntrk2|pear1|plxdc2|prtg|ptprm|reck|rgma|rnaset2|sema7a|siglec6|slitrk2|slitrk6|ulbp2	34	5.40047381852523	4.26824e-12	alcohol consumption quality|alcohol use disorder measurement|apolipoprotein A 1 measurement|aspartate aminotransferase measurement|blood VLDL cholesterol amount|body mass index|calcium measurement|cholesterol:total lipids ratio|cholesteryl ester measurement|cholesteryl esters:total lipids ratio|cognitive function measurement|cortical thickness|esterified cholesterol measurement|fat pad mass|free cholesterol:total lipids ratio|hemoglobin measurement|high density lipoprotein cholesterol measurement|hip|hypertension|intelligence|intermediate density lipoprotein measurement|knee|lipoprotein measurement|low density lipoprotein cholesterol measurement|obesity|osteoarthritis|phospholipid measurement|phospholipids:total lipids ratio|schizophrenia|self reported educational attainment|serum albumin amount|total cholesterol measurement|triglyceride measurement|triglycerides:total lipids ratio|urate measurement	SLC39A8|-
3866	rs4704963	L04AX01	Azathioprine	cd22|cd72|draxin|fcer2|fcrl1|tcl1a|tnfrsf13c	7	410.884543631786	4.49822e-12	C-reactive protein measurement|immunoglobulin lambda-like polypeptide 1 measurement|low affinity immunoglobulin epsilon Fc receptor measurement|lymphocyte count|lymphocyte percentage of leukocytes|parental genotype effect measurement|placenta mass|self reported educational attainment	EBF1
4986	rs186021206	C01AA05	Digoxin	acp5|adam15|amigo2|angpt2|aoc3|bcam|bmp10|bmp4|bmp6|bmper|btn2a1|cd34|chrdl2|cntn4|eng|enpp2|ephb4|ggt5|heph|itgb1|lifr|ltbp2|mamdc2|mcam|notch3|nrp1|pdgfrb|plxdc2|prtg|qsox1|siglec9|tek|thbd|thbs2|tnn|tnr	36	5.33014131263961	4.63097e-12	alkaline phosphatase measurement|apolipoprotein A 1 measurement|apolipoprotein B measurement|blood VLDL cholesterol amount|C-reactive protein measurement|cholesterol esters in large HDL measurement|cholesterol:total lipids ratio|cholesteryl ester measurement|cholesteryl esters:total lipids ratio|chylomicron amount|free cholesterol in large HDL measurement|free cholesterol in small HDL measurement|free cholesterol in small VLDL measurement|free cholesterol measurement|free cholesterol:total lipids ratio|HDL particle size|high density lipoprotein cholesterol measurement|intermediate density lipoprotein measurement|LDL particle size|lipid measurement|low density lipoprotein cholesterol measurement|non-high density lipoprotein cholesterol measurement|phospholipid measurement|phospholipids in small HDL measurement|phospholipids in very large HDL measurement|phospholipids in VLDL measurement|phospholipids:total lipids ratio|remnant cholesterol measurement|serum albumin amount|ST2 protein measurement|total cholesterol change measurement|total cholesterol measurement|total lipids in large HDL|total lipids in small VLDL|triglyceride measurement|triglycerides in large HDL measurement|triglycerides:total lipids ratio|VLDL particle size	-
3212	rs11721168	A10A	Insulin	adgre2|adgre5|b3gnt7|bcam|ca9|cd200|col4a1|dpp6|igsf3|lifr|mfap4|nfasc|pcdh17|pdgfra|pkd1|plxnb2|ptprm|reck|sema7a|vcam1	20	11.7164894907312	4.63545e-12	aspartate aminotransferase to alanine aminotransferase ratio|body mass index|hematocrit|hemoglobin measurement|semaphorin-6B measurement|systemic lupus erythematosus|total blood protein measurement|von Willebrand factor quality	PXK|-|PDHB
829	rs28456	G03CX01	Tibolone	apol1|bpifb2|cdhr5|ceacam1|cfhr5|clul1|cpm|ctsf|efna1|entpd5|fcar|fut3_fut5|gusb|hjv|hsd11b1|il1r2|kitlg|megf9|mep1b|mertk|met|pltp|ptprf|robo1|serpina12|serping1|vat1	27	6.63696381812649	5.62818e-12	1-palmitoyl-2-dihomo-linolenoyl-GPC (16:0/20:3n3 or 6) measurement|arachidonic acid measurement|bipolar disorder|blood glucose amount|blood VLDL cholesterol amount|cholesterol:total lipids ratio|cholesteryl ester 20:5 measurement|cholesteryl ester measurement|cholesteryl esters:total lipids ratio|chylomicron amount|colorectal cancer|Crohn's disease|docosahexaenoic acid measurement|docosapentaenoic acid measurement|eosinophil count|esterified cholesterol measurement|fatty acid measurement|free cholesterol measurement|free cholesterol:total lipids ratio|high density lipoprotein cholesterol measurement|Hypercholesterolemia|inflammatory bowel disease|intermediate density lipoprotein measurement|linoleic acid measurement|lipid measurement|lipoprotein measurement|low density lipoprotein cholesterol measurement|lysophosphatidylcholine measurement|major depressive disorder|metabolite measurement|neutrophil count|phosphatidylcholine measurement|phosphatidylinositol measurement|phospholipid measurement|phospholipids:total lipids ratio|sleep duration trait|total cholesterol measurement|triglyceride measurement|triglycerides:total lipids ratio	FADS2|FADS1|MYRF|FEN1|MIR1908|TMEM258|MIR611
1986	rs1801689	L02BA01	Tamoxifen	adgrd1|arsa|asgr2|bpifb2|c1rl|c4bpb|cd99l2|cdhr5|cfhr4|creld1|ctbs|ctso|entpd5|erbb2|gpc1|hsd11b1|igfbp3|nomo1|pdgfc|pon3|ptprf	21	9.23709357546322	5.90157e-12	ADP-ribose pyrophosphatase|angiopoietin-related protein 1 measurement|apolipoprotein B measurement|aspartate aminotransferase measurement|aspartate aminotransferase to alanine aminotransferase ratio|ATP-dependent RNA helicase DHX8 measurement|blood VLDL cholesterol amount|body height|C-reactive protein measurement|C5a anaphylatoxin measurement|CASP3/YES1 protein level ratio in blood|CD99/CD99L2 protein level ratio in blood|ceroid-lipofuscinosis neuronal protein 5 measurement|cholesterol esters in large LDL measurement|cholesterol esters in medium LDL measurement|cholesterol in chylomicrons and extremely large VLDL measurement|cholesterol in very small VLDL measurement|cholesterol to total lipids in chylomicrons and extremely large VLDL percentage|cholesterol to total lipids in large VLDL percentage|cholesterol to total lipids in medium VLDL percentage|cholesterol to total lipids in small VLDL percentage|cholesterol to total lipids in very large VLDL percentage|cholesterol:total lipids ratio|cholesteryl ester measurement|cholesteryl esters to total lipids in chylomicrons and extremely large VLDL percentage|cholesteryl esters to total lipids in large VLDL percentage|cholesteryl esters to total lipids in medium LDL percentage|cholesteryl esters to total lipids in medium VLDL percentage|cholesteryl esters to total lipids in small VLDL percentage|cholesteryl esters to total lipids in very large VLDL percentage|cholesteryl esters:total lipids ratio|chylomicron amount|CLEC1B/YES1 protein level ratio in blood|CLIP2/LAT2 protein level ratio in blood|coactosin-like protein measurement|complement C1r subcomponent-like protein measurement|concentration of chylomicrons and extremely large VLDL particles measurement|CRELD2/ERP44 protein level ratio in blood|CRELD2/SUMF2 protein level ratio in blood|CRKL/YES1 protein level ratio in blood|cytochrome c oxidase subunit 6C measurement|Dickkopf-related protein 4 measurement|DnaJ homolog subfamily B member 9 measurement|ectonucleoside triphosphate diphosphohydrolase 5 measurement|ERBB2/PTPRF protein level ratio in blood|ERO1-like protein beta measurement|esterified cholesterol measurement|familial lipoprotein lipase deficiency|fatty acid measurement|free androgen index|free cholesterol in chylomicrons and extremely large VLDL measurement|free cholesterol in IDL measurement|free cholesterol in large LDL measurement|free cholesterol in medium LDL measurement|free cholesterol in small LDL measurement|free cholesterol in very small VLDL measurement|free cholesterol measurement|free cholesterol to total lipids in chylomicrons and extremely large VLDL percentage|free cholesterol to total lipids in large VLDL percentage|free cholesterol to total lipids in medium VLDL percentage|free cholesterol to total lipids in small VLDL percentage|free cholesterol to total lipids in very large VLDL percentage|free cholesterol:total lipids ratio|GDH/6PGL endoplasmic bifunctional protein measurement|glycoprotein measurement|GP6/YES1 protein level ratio in blood|GRAP2/YES1 protein level ratio in blood|high density lipoprotein cholesterol measurement|homeobox protein nanog measurement|HYOU1/PTPRF protein level ratio in blood|IGF-1 measurement|interleukin-13 receptor subunit alpha-1 measurement|interleukin-18 receptor 1 measurement|intermediate density lipoprotein measurement|LDL particle size|leukocyte quantity|lipid measurement|lipoprotein A measurement|low density lipoprotein cholesterol measurement|LYN/YES1 protein level ratio in blood|matrix extracellular phosphoglycoprotein amount|melanoma-associated antigen 10 measurement|MET/PTPRF protein level ratio in blood|mitochondrial fission regulator 1 measurement|mitochondrial measurement|MPIG6B/YES1 protein level ratio in blood|N-acetylglucosaminylasparagine measurement|NAD-dependent protein deacetylase sirtuin-2 measurement|natural cytotoxicity triggering receptor 2 measurement|non-high density lipoprotein cholesterol measurement|olfactomedin-4 measurement|phospholipid measurement|phospholipids in chylomicrons and extremely large VLDL measurement|phospholipids in IDL measurement|phospholipids in large LDL measurement|phospholipids in VLDL measurement|phospholipids:total lipids ratio|PLA2G4A/YES1 protein level ratio in blood|platelet count|platelet crit|PR domain zinc finger protein 4 measurement|protein fam107a measurement|protein measurement|protein phosphatase 1 regulatory subunit 3B measurement|prothrombin time measurement|receptor tyrosine-protein kinase erbb-4 measurement|serum alanine aminotransferase measurement|serum albumin amount|serum gamma-glutamyl transferase measurement|sex hormone-binding globulin measurement|spermatogenesis-associated protein 9 measurement|sphingomyelin measurement|testosterone measurement|TNF-related apoptosis-inducing ligand measurement|total cholesterol in IDL|total cholesterol in large LDL|total cholesterol in medium LDL|total cholesterol in small LDL|total cholesterol measurement|total lipids in chylomicrons and extremely large VLDL measurement|total lipids in IDL|total lipids in large LDL|total lipids in large VLDL|total lipids in small LDL|total lipids in very large VLDL measurement|total lipids in very small VLDL measurement|transmembrane protein 52 measurement|triglyceride measurement|triglyceride:HDL cholesterol ratio|triglycerides in chylomicrons and extremely large VLDL measurement|triglycerides in IDL measurement|triglycerides in large LDL measurement|triglycerides in large VLDL measurement|triglycerides in medium LDL measurement|triglycerides in very large VLDL measurement|triglycerides in VLDL measurement|triglycerides to phosphoglycerides ratio|triglycerides to total lipids in chylomicrons and extremely large VLDL percentage|triglycerides to total lipids in large VLDL percentage|triglycerides to total lipids in medium VLDL percentage|triglycerides to total lipids in small VLDL percentage|triglycerides to total lipids in very large VLDL percentage|triglycerides:total lipids ratio|uncharacterized protein C10orf35 measurement|VLDL particle size	APOH|PRKCA
4649	rs11995824	G03CA03	Estradiol|Norethisterone |Estradiol	bglap|chad|col1a1|col5a1|dmp1|omd|spp1	7	198.825711778097	6.1044e-12	bone tissue density|chondroadherin measurement|leucine-rich repeat-containing protein 15 measurement	COLEC10
2476	rs1260326	C10AA05	Atorvastatin	a1bg|adgre1|bche|bpifb1|cd58|ceacam16|ces1|cfb|clu|cntn3|col18a1|coq7|ern1|f11|fam20a|fgl1|fst|galnt2|gc|hgfac|itih3|itih4|lcat|ldlr|mamdc4|mbl2|mep1b|mfge8|mst1|npy|nrp1|pcsk9|plg|proc|pros1|prss8|rarres2|rtn4r|sdhb|serpinc1|serpind1|serping1|sumf2|tgfbi|tnfsf10|vmo1|vnn1|xpnpep2	48	3.95144840791096	6.18094e-12	alcohol consumption quality|alcohol use disorder measurement|apolipoprotein A 1 measurement|apolipoprotein B measurement|aspartate aminotransferase measurement|blood glucose amount|blood insulin amount|blood VLDL cholesterol amount|body mass index|chloride measurement|cholesterol:total lipids ratio|cholesteryl ester measurement|cholesteryl esters:total lipids ratio|chylomicron amount|coffee consumption measurement|cystatin C measurement|diabetes mellitus|diglyceride measurement|drug use measurement|Drugs used in diabetes use measurement|esterified cholesterol measurement|fatty acid measurement|free cholesterol measurement|free cholesterol:total lipids ratio|glomerular filtration rate|glucose measurement|gout|high density lipoprotein cholesterol measurement|histidine measurement|Hypercholesterolemia|intermediate density lipoprotein measurement|leukocyte quantity|linoleic acid measurement|lipid measurement|lipoprotein measurement|liver fat measurement|low density lipoprotein cholesterol measurement|mannose measurement|metabolic syndrome|neutrophil count|non-high density lipoprotein cholesterol measurement|phospholipid measurement|phospholipids:total lipids ratio|remnant cholesterol measurement|serum albumin amount|serum creatinine amount|sex hormone-binding globulin measurement|testosterone measurement|total cholesterol measurement|trait in response to thiazide|triglyceride measurement|triglycerides:total lipids ratio|type 2 diabetes mellitus|urate measurement|uric acid measurement	GCKR|EIF2B4|-
1561	rs339969	L02BA01	Tamoxifen	ace2|amot|apoa2|apof|ctbs|ctso|ctsz|erbb2|fut3_fut5|man2b2|serpina12|smpd1|ssc4d|treh	14	20.4039018542245	7.48904e-12	alanine measurement|aspartate aminotransferase measurement|aspartate aminotransferase to alanine aminotransferase ratio|bilirubin measurement|birth weight|body mass index|brain attribute|C-reactive protein measurement|chloride measurement|erythrocyte count|hematocrit|hemoglobin measurement|low density lipoprotein cholesterol measurement|serum alanine aminotransferase measurement|serum albumin amount|serum gamma-glutamyl transferase measurement|sodium measurement|total blood protein measurement|YKL40 measurement	RORA-AS1
3567	rs13107325	G03AA07	Levonorgestrel |Ethinyl Estradiol	aoc3|ca12|cd300c|cd48|clec14a|clec3b|creg1|dsg3|folr1|galnt3|galnt5|gfra2|gfra3|heph|hs6st1|il1rl1|islr2|ism1|itga11|itgb2|lag3|lifr|ly75|lypd3|mansc1|megf9|ntrk2|optc|plxdc2|ptprm|sele|slitrk2|sod3|tgoln2|thbs4|tnfrsf21|tnfsf12|vit	38	4.82933662212535	7.99652e-12	alcohol consumption quality|alcohol use disorder measurement|apolipoprotein A 1 measurement|aspartate aminotransferase measurement|blood VLDL cholesterol amount|body mass index|calcium measurement|cholesterol:total lipids ratio|cholesteryl ester measurement|cholesteryl esters:total lipids ratio|cognitive function measurement|cortical thickness|esterified cholesterol measurement|fat pad mass|free cholesterol:total lipids ratio|hemoglobin measurement|high density lipoprotein cholesterol measurement|hip|hypertension|intelligence|intermediate density lipoprotein measurement|knee|lipoprotein measurement|low density lipoprotein cholesterol measurement|obesity|osteoarthritis|phospholipid measurement|phospholipids:total lipids ratio|schizophrenia|self reported educational attainment|serum albumin amount|total cholesterol measurement|triglyceride measurement|triglycerides:total lipids ratio|urate measurement	SLC39A8|-
1997	rs77542162	B01AA03	Warfarin	adamtsl2|adgrd1|amigo2|ccl20|cfp|clstn2|ebi3_il27|enpp2|flrt2|gas6|icam5|igfbp7|il17d|lag3|lilra2|matn2|ncam2|notch3|nrp1|prtg|robo1|robo2|smoc1|sod3|spon1|srpx|tek	27	6.65280772795708	8.18295e-12	apolipoprotein A 1 measurement|apolipoprotein B measurement|blood VLDL cholesterol amount|cholesterol:total lipids ratio|cholesteryl ester measurement|cholesteryl esters:total lipids ratio|esterified cholesterol measurement|free cholesterol measurement|free cholesterol:total lipids ratio|high density lipoprotein cholesterol measurement|intermediate density lipoprotein measurement|lipid measurement|low density lipoprotein cholesterol measurement|phospholipid measurement|phospholipids:total lipids ratio|total cholesterol measurement|triglycerides:total lipids ratio	ABCA6|ABCA5
3564	rs1800759	G03AA07	Levonorgestrel |Ethinyl Estradiol	ada2|adgre5|asah2|asgr1|btd|c4bpb|cd163|ceacam16|cr1|csf1r|il1rap|il1rl2|itgb7|plau|serpina4|thbs4|tnfrsf11b|tnfsf8|xpnpep2	19	14.0498240930548	8.51653e-12	alcohol use disorder measurement|high density lipoprotein cholesterol measurement|phospholipids:total lipids ratio	ADH4|-|ADH5|METAP1
2266	rs58542926	L02BA01	Tamoxifen	apoa2|arsa|bche|creg1|ctbs|ctsb|ctso|ctsz|dcbld2|fut3_fut5|gusb|hsd11b1|man2b2|met|naaa|ptprf|serpina12|smpd1|treh	19	10.4638948905771	9.86825e-12	apolipoprotein B measurement|blood VLDL cholesterol amount|cholesterol:total lipids ratio|cholesteryl ester measurement|cholesteryl esters:total lipids ratio|chylomicron amount|diabetes mellitus|docosahexaenoic acid measurement|esterified cholesterol measurement|fatty acid measurement|free cholesterol measurement|free cholesterol:total lipids ratio|high density lipoprotein cholesterol measurement|Hypercholesterolemia|intermediate density lipoprotein measurement|linoleic acid measurement|lipid measurement|lipoprotein measurement|liver cancer|liver fat measurement|low density lipoprotein cholesterol measurement|phospholipid measurement|phospholipids:total lipids ratio|remnant cholesterol measurement|sleep duration trait|total cholesterol measurement|triglyceride measurement|triglycerides:total lipids ratio	TM6SF2|SUGP1|MAU2|NCAN|CILP2|GATAD2A|GMIP
829	rs28456	G03AA07	Levonorgestrel |Ethinyl Estradiol	apoe|apol1|bche|btd|cd99l2|ceacam1|cfhr5|chl1|cntn4|cpm|creg1|draxin|entpd5|erbb2|fam20a|fcar|fgfr4|ghr|gusb|hjv|kitlg|man1a2|megf9|mertk|nme3|nomo1|pltp|ptprf|ptprm|robo1|serpina12|tctn3|tf|tnfsf10|txndc15|tyro3|vat1|vegfb|vnn1	39	4.64676590738176	1.07473e-11	1-palmitoyl-2-dihomo-linolenoyl-GPC (16:0/20:3n3 or 6) measurement|arachidonic acid measurement|bipolar disorder|blood glucose amount|blood VLDL cholesterol amount|cholesterol:total lipids ratio|cholesteryl ester 20:5 measurement|cholesteryl ester measurement|cholesteryl esters:total lipids ratio|chylomicron amount|colorectal cancer|Crohn's disease|docosahexaenoic acid measurement|docosapentaenoic acid measurement|eosinophil count|esterified cholesterol measurement|fatty acid measurement|free cholesterol measurement|free cholesterol:total lipids ratio|high density lipoprotein cholesterol measurement|Hypercholesterolemia|inflammatory bowel disease|intermediate density lipoprotein measurement|linoleic acid measurement|lipid measurement|lipoprotein measurement|low density lipoprotein cholesterol measurement|lysophosphatidylcholine measurement|major depressive disorder|metabolite measurement|neutrophil count|phosphatidylcholine measurement|phosphatidylinositol measurement|phospholipid measurement|phospholipids:total lipids ratio|sleep duration trait|total cholesterol measurement|triglyceride measurement|triglycerides:total lipids ratio	FADS2|FADS1|MYRF|FEN1|MIR1908|TMEM258|MIR611
4473	rs10265221	A11CC03	Alfacalcidol	btn2a1|cd38|clmp|col15a1|cst3|gm2a|layn|ltbr|ly6d|penk|tafa5|tgfbr2|tnfrsf19	13	19.7440106995028	1.11907e-11	Abnormality of metabolism/homeostasis|Agents acting on the renin-angiotensin system use measurement|anemia|anemia (phenotype)|Antihypertensive use measurement|bladder calculus|blood sodium bicarbonate amount|blood urea nitrogen measurement|Calcium channel blocker use measurement|calcium measurement|chronic kidney disease|creatine measurement|cystatin C measurement|diastolic blood pressure|diastolic blood pressure change measurement|drug use measurement|erythrocyte count|essential hypertension|glomerular filtration rate|gout|hematocrit|hemoglobin measurement|hypertension|hypertensive heart disease|kidney disease|kidney failure|nephrolithiasis|potassium measurement|pulse pressure measurement|serum creatinine amount|systolic blood pressure|urate measurement|uric acid measurement|uromodulin measurement	PRKAG2
2363	rs601338	A10BA02	Metformin	afp|apobr|areg|b3gnt7|cblif|ccl15|cd160|cd163|cd244|cdh1|cdh17|cgref1|ctse|cxadr|dkk4|dsc2|eln|epcam|f3|fam3b|fam3d|fgf19|fgfr2|fut3_fut5|galnt10|galnt3|gcnt1|gp2|gpa33|grp|heph|klk13|krt19|lgals7_lgals7b|ly75|lypd3|mln|mmp10|nectin2|plat|pnlip|pnliprp2|prap1|pyy|reg1a|reg1b|s100a14|s100a16|scg2|scgn|slc51b|timd4|tmprss15|tnfrsf11a|tnfrsf1a|tspan8|vsig2	57	3.55325972549339	1.24063e-11	alcohol consumption quality|alcohol use disorder measurement|blood VLDL cholesterol amount|cholesteryl ester measurement|COVID-19|free cholesterol measurement|high density lipoprotein cholesterol measurement|intermediate density lipoprotein measurement|lipid measurement|lipoprotein measurement|low density lipoprotein cholesterol measurement|phospholipid measurement|self-reported|total cholesterol measurement|triglyceride measurement	FUT2|MAMSTR|RASIP1|FUT1|NTN5
4498	rs4841132	C10AB05	Fenofibrate	adamtsl2|agrn|apoa2|asgr1|asgr2|bsg|c1rl|clstn3|creld1|erbb2|galnt2|gas6|hsd11b1|igfbp3|kitlg|lamp2|naaa|ptgr1|vnn1	19	9.97984310216351	1.40585e-11	alcohol use disorder measurement|alkaline phosphatase measurement|blood glucose amount|blood insulin amount|blood VLDL cholesterol amount|body mass index|cholesterol:total lipids ratio|cholesteryl ester measurement|cholesteryl esters:total lipids ratio|esterified cholesterol measurement|free cholesterol measurement|free cholesterol:total lipids ratio|high density lipoprotein cholesterol measurement|Hypercholesterolemia|intermediate density lipoprotein measurement|lipid measurement|lipoprotein measurement|low density lipoprotein cholesterol measurement|phospholipid measurement|phospholipids:total lipids ratio|serum alanine aminotransferase measurement|serum albumin amount|sleep duration trait|total cholesterol measurement|triglyceride measurement|triglycerides:total lipids ratio	PPP1R3B-DT
2540	rs17032925	A10A	Insulin	cela2a|cela3a|cpa1|cpb1|ctrb1|ctrc|pla2g1b|pnlip|prss2|serpini2	10	Inf	1.52484e-11	chymotrypsin-like elastase family member 2A measurement	-
4524	rs7003060	A10A	Insulin	cela3a|cpa1|cpb1|ctrb1|ctrc|pla2g1b|pnlip|pnliprp1|prss2|serpini2	10	Inf	1.52484e-11		PSD3
1292	rs8001611	G03CA03	Estradiol|Norethisterone |Estradiol	bglap|chad|col1a1|col5a1|dmp1|omd|spp1	7	150.382508111036	1.66206e-11	bone tissue density|knee|osteoarthritis|protein measurement	LINC02341
3469	rs1386625	M05BA04	Alendronic Acid	bglap|chad|col1a1|omd|spp1	5	Inf	1.91193e-11	heel bone mineral density	-
1810	rs9927316	L04AX01	Azathioprine	cd22|cd72|draxin|fcer2|fcrl1|tcl1a|tnfrsf13c	7	206.259892712772	1.995e-11	Fc receptor-like protein 1 measurement|immunoglobulin lambda-like polypeptide 1 measurement|leukocyte quantity|monocyte count|monocyte measurement|monocyte percentage of leukocytes|multiple sclerosis|rheumatoid arthritis|rheumatoid factor seropositivity measurement	-
548	rs4948492	L04AX01	Azathioprine	cd22|cd72|draxin|fcer2|fcrl1|tcl1a|tnfrsf13c	7	206.259892712772	1.995e-11	B-cell acute lymphoblastic leukemia|body height|Fc receptor-like protein 1 measurement|immunoglobulin lambda-like polypeptide 1 measurement|lymphocyte count|lymphocyte measurement|lymphocyte percentage of leukocytes|monocyte count|neutrophil percentage of leukocytes	ARID5B
1986	rs1801689	G03CA57	Conjugated Estrogens	asgr2|c4bpb|cd99l2|cdh2|cdhr5|ckap4|creld1|ctbs|entpd5|erbb2|erbb3|f7|hsd11b1|igsf3|il17rb|ltbp3|ltbr|mbl2|nomo1|notch2|pdgfc|pon3|proc|ptprf|tctn3|tnfsf10|vit|vwa1	28	6.39697896665567	2.021e-11	ADP-ribose pyrophosphatase|angiopoietin-related protein 1 measurement|apolipoprotein B measurement|aspartate aminotransferase measurement|aspartate aminotransferase to alanine aminotransferase ratio|ATP-dependent RNA helicase DHX8 measurement|blood VLDL cholesterol amount|body height|C-reactive protein measurement|C5a anaphylatoxin measurement|CASP3/YES1 protein level ratio in blood|CD99/CD99L2 protein level ratio in blood|ceroid-lipofuscinosis neuronal protein 5 measurement|cholesterol esters in large LDL measurement|cholesterol esters in medium LDL measurement|cholesterol in chylomicrons and extremely large VLDL measurement|cholesterol in very small VLDL measurement|cholesterol to total lipids in chylomicrons and extremely large VLDL percentage|cholesterol to total lipids in large VLDL percentage|cholesterol to total lipids in medium VLDL percentage|cholesterol to total lipids in small VLDL percentage|cholesterol to total lipids in very large VLDL percentage|cholesterol:total lipids ratio|cholesteryl ester measurement|cholesteryl esters to total lipids in chylomicrons and extremely large VLDL percentage|cholesteryl esters to total lipids in large VLDL percentage|cholesteryl esters to total lipids in medium LDL percentage|cholesteryl esters to total lipids in medium VLDL percentage|cholesteryl esters to total lipids in small VLDL percentage|cholesteryl esters to total lipids in very large VLDL percentage|cholesteryl esters:total lipids ratio|chylomicron amount|CLEC1B/YES1 protein level ratio in blood|CLIP2/LAT2 protein level ratio in blood|coactosin-like protein measurement|complement C1r subcomponent-like protein measurement|concentration of chylomicrons and extremely large VLDL particles measurement|CRELD2/ERP44 protein level ratio in blood|CRELD2/SUMF2 protein level ratio in blood|CRKL/YES1 protein level ratio in blood|cytochrome c oxidase subunit 6C measurement|Dickkopf-related protein 4 measurement|DnaJ homolog subfamily B member 9 measurement|ectonucleoside triphosphate diphosphohydrolase 5 measurement|ERBB2/PTPRF protein level ratio in blood|ERO1-like protein beta measurement|esterified cholesterol measurement|familial lipoprotein lipase deficiency|fatty acid measurement|free androgen index|free cholesterol in chylomicrons and extremely large VLDL measurement|free cholesterol in IDL measurement|free cholesterol in large LDL measurement|free cholesterol in medium LDL measurement|free cholesterol in small LDL measurement|free cholesterol in very small VLDL measurement|free cholesterol measurement|free cholesterol to total lipids in chylomicrons and extremely large VLDL percentage|free cholesterol to total lipids in large VLDL percentage|free cholesterol to total lipids in medium VLDL percentage|free cholesterol to total lipids in small VLDL percentage|free cholesterol to total lipids in very large VLDL percentage|free cholesterol:total lipids ratio|GDH/6PGL endoplasmic bifunctional protein measurement|glycoprotein measurement|GP6/YES1 protein level ratio in blood|GRAP2/YES1 protein level ratio in blood|high density lipoprotein cholesterol measurement|homeobox protein nanog measurement|HYOU1/PTPRF protein level ratio in blood|IGF-1 measurement|interleukin-13 receptor subunit alpha-1 measurement|interleukin-18 receptor 1 measurement|intermediate density lipoprotein measurement|LDL particle size|leukocyte quantity|lipid measurement|lipoprotein A measurement|low density lipoprotein cholesterol measurement|LYN/YES1 protein level ratio in blood|matrix extracellular phosphoglycoprotein amount|melanoma-associated antigen 10 measurement|MET/PTPRF protein level ratio in blood|mitochondrial fission regulator 1 measurement|mitochondrial measurement|MPIG6B/YES1 protein level ratio in blood|N-acetylglucosaminylasparagine measurement|NAD-dependent protein deacetylase sirtuin-2 measurement|natural cytotoxicity triggering receptor 2 measurement|non-high density lipoprotein cholesterol measurement|olfactomedin-4 measurement|phospholipid measurement|phospholipids in chylomicrons and extremely large VLDL measurement|phospholipids in IDL measurement|phospholipids in large LDL measurement|phospholipids in VLDL measurement|phospholipids:total lipids ratio|PLA2G4A/YES1 protein level ratio in blood|platelet count|platelet crit|PR domain zinc finger protein 4 measurement|protein fam107a measurement|protein measurement|protein phosphatase 1 regulatory subunit 3B measurement|prothrombin time measurement|receptor tyrosine-protein kinase erbb-4 measurement|serum alanine aminotransferase measurement|serum albumin amount|serum gamma-glutamyl transferase measurement|sex hormone-binding globulin measurement|spermatogenesis-associated protein 9 measurement|sphingomyelin measurement|testosterone measurement|TNF-related apoptosis-inducing ligand measurement|total cholesterol in IDL|total cholesterol in large LDL|total cholesterol in medium LDL|total cholesterol in small LDL|total cholesterol measurement|total lipids in chylomicrons and extremely large VLDL measurement|total lipids in IDL|total lipids in large LDL|total lipids in large VLDL|total lipids in small LDL|total lipids in very large VLDL measurement|total lipids in very small VLDL measurement|transmembrane protein 52 measurement|triglyceride measurement|triglyceride:HDL cholesterol ratio|triglycerides in chylomicrons and extremely large VLDL measurement|triglycerides in IDL measurement|triglycerides in large LDL measurement|triglycerides in large VLDL measurement|triglycerides in medium LDL measurement|triglycerides in very large VLDL measurement|triglycerides in VLDL measurement|triglycerides to phosphoglycerides ratio|triglycerides to total lipids in chylomicrons and extremely large VLDL percentage|triglycerides to total lipids in large VLDL percentage|triglycerides to total lipids in medium VLDL percentage|triglycerides to total lipids in small VLDL percentage|triglycerides to total lipids in very large VLDL percentage|triglycerides:total lipids ratio|uncharacterized protein C10orf35 measurement|VLDL particle size	APOH|PRKCA
3992	rs535777	A07EA01	Prednisolone	acp5|adam8|agrp|blmh|c1qa|ccl22|cd160|cd1c|cd200r1|cd22|cd27|cd28|cd5|cd79b|cd83|cd86|cd93|cdh5|cela3a|chad|clec4c|cntn1|cntn4|col1a1|cpa4|cpvl|cr1|cr2|crh|cxcl13|dpp4|ebi3_il27|eno3|enpp6|fap|fcer2|fcrl1|folr2|folr3|galnt7|ido1|il12a_il12b|il12b|il15|kit|klrb1|lamb1|lamp1|lilra5|ltb|ly75|milr1|mrc1|npl|pdcd1|pla2g10|plxdc1|proc|prok1|qpct|ret|serpinc1|siglec6|slamf7|spon1|tcl1a|tk1|tnfrsf9|tpsab1|tshb|zbtb16	71	2.99792392813768	2.52792e-11		-|HLA-DQA1|HLA-DQB1-AS1|HLA-DRB1|HLA-C|HLA-DQB1|USP8P1|LINC01149|MIR6891|LINC02571|MICA|HLA-DRB9|DHFRP2|HLA-S|HCG27|HCP5|HLA-DRB6|RNF5|TNXB|TSBP1-AS1|APOM|CFB|EHMT2|HLA-DRA|SNORD48|VWA7|AIF1|BRD2|C2|CDSN|DDX39B|FGFR3P1|HCG22|HLA-B|HLA-DMB|HNRNPA1P2|LINC02570|LTA|MTCO3P1|MUC22|NEU1|NOTCH4|PSMB8|PSORS1C1|PSORS1C2|RNU1-61P|RPL3P2|SAPCD1|SKIC2|SNORA38|TAP2|TCF19|TSBP1|UQCRHP1|VARS1|WASF5P|Y_RNA
4831	rs10733608	C10AA01	Simvastatin	adh4|ass1|ftcd|fuom|gsta1|gsta3|mep1a|pcbd1|rbp5|rida|scly|sord|upb1	13	41.5929147321526	2.54342e-11	Abnormality of the liver|apolipoprotein A 1 measurement|aspartate aminotransferase measurement|aspartate aminotransferase to alanine aminotransferase ratio|diastolic blood pressure change measurement|free androgen index|high density lipoprotein cholesterol measurement|liver disease|low density lipoprotein cholesterol measurement|serum alanine aminotransferase measurement|sex hormone-binding globulin measurement|total cholesterol measurement	AKNA
1204	rs10745925	N03AF01	Carbamazepine	ctbs|ctsc|ctsf|ctsh|ctsz|fam20a|fuca1|ggh|hsd11b1|naaa|smpd1|smpdl3a	12	22.2940414158524	2.57507e-11		GNPTAB|RNA5SP369
1241	rs7970695	C10AA05	Atorvastatin	ace2|ambp|amot|ces1|cfhr5|cpm|dcbld2|enpp2|fam3b|hgfac|hsd11b1|lgals3|lrig1|mep1b|mertk|nrp1|pcdh9|smpdl3a|sumf2|treh	20	9.17721388740759	2.6576e-11	blood VLDL cholesterol amount|cholesterol:total lipids ratio|cholesteryl ester measurement|cholesteryl esters:total lipids ratio|esterified cholesterol measurement|free cholesterol measurement|free cholesterol:total lipids ratio|high density lipoprotein cholesterol measurement|intermediate density lipoprotein measurement|lipid measurement|low density lipoprotein cholesterol measurement|phospholipid measurement|phospholipids:total lipids ratio|total cholesterol measurement|triglyceride measurement	HNF1A|HNF1A-AS1|C12orf43|OASL
1997	rs77542162	G03CX01	Tibolone	adamtsl2|alcam|asah2|ceacam1|cfp|cntn3|dkk4|enpp2|gas6|hjv|il17rb|il1r2|lag3|lilra2|mdga1|megf10|megf9|met|notch3|nrp1|robo1|serping1|wfikkn1	23	7.41562954234326	2.67945e-11	apolipoprotein A 1 measurement|apolipoprotein B measurement|blood VLDL cholesterol amount|cholesterol:total lipids ratio|cholesteryl ester measurement|cholesteryl esters:total lipids ratio|esterified cholesterol measurement|free cholesterol measurement|free cholesterol:total lipids ratio|high density lipoprotein cholesterol measurement|intermediate density lipoprotein measurement|lipid measurement|low density lipoprotein cholesterol measurement|phospholipid measurement|phospholipids:total lipids ratio|total cholesterol measurement|triglycerides:total lipids ratio	ABCA6|ABCA5
3659	rs3733402	G03CA57	Conjugated Estrogens	adamts15|apol1|bag3|bcl2l11|bmp6|chrdl2|cpvl|dmp1|hgfac|ism1|itih4|mansc1|mepe|npy|omd|pdgfc|rab6a|serpina5|spp1|sult2a1	20	10.589160700651	2.92358e-11	blood protein measurement|protein measurement	KLKB1|-
4656	rs28601761	C10AB05	Fenofibrate	agxt|amot|apoa2|apof|bpifb1|cd14|cdhr2|fgf21|gc|ghr|inhbc|kitlg|nagpa|ptgr1|pth|rbp5|serpina3	17	11.1388882839533	2.99061e-11	apolipoprotein B measurement|blood VLDL cholesterol amount|C-reactive protein measurement|cholesterol:total lipids ratio|cholesteryl ester measurement|cholesteryl esters:total lipids ratio|chylomicron amount|coronary artery disease|esterified cholesterol measurement|fatty acid measurement|free cholesterol measurement|free cholesterol:total lipids ratio|high density lipoprotein cholesterol measurement|Hypercholesterolemia|intermediate density lipoprotein measurement|linoleic acid measurement|lipid measurement|low density lipoprotein cholesterol measurement|mean corpuscular hemoglobin concentration|neutrophil count|phosphatidylcholine measurement|phospholipid measurement|phospholipids:total lipids ratio|protein measurement|total cholesterol measurement|triglyceride measurement|triglycerides:total lipids ratio	-
1452	rs28929474	N03AF01	Carbamazepine	ace2|agxt|ambp|angptl1|asah2|bpifb2|cdhr5|cpm|enpp7|fam20a|fgfr4|hao1|hsd11b1|ifngr2|inhbb|klb|prss53|shbg|smoc1|smpd1|tgfbi	21	8.30615016509587	3.19551e-11	3-hydroxybutyrate measurement|39S ribosomal protein L33|40s ribosomal protein S3 measurement|Abnormality of the liver|age at first sexual intercourse measurement|alcohol consumption quality|alcohol use disorder measurement|alcoholic liver cirrhosis|alkaline phosphatase measurement|alpha fetoprotein measurement|alpha-2-HS-glycoprotein measurement|amino acid metabolism disease|anti-neutrophil antibody associated vasculitis|apolipoprotein A 1 measurement|apolipoprotein B measurement|appendicular lean mass|arfaptin-2 measurement|Ascites|aspartate aminotransferase measurement|aspartate aminotransferase to alanine aminotransferase ratio|autism spectrum disorder|Back pain|bilirubin measurement|blood protein measurement|blood urea nitrogen measurement|blood VLDL cholesterol amount|BMI-adjusted hip circumference|BMI-adjusted waist circumference|body composition measurement|body fat percentage|body height|body weight|brain attribute|BSG/CKAP4 protein level ratio in blood|C-C motif chemokine 15 measurement|C-reactive protein measurement|calcium measurement|carotid artery thickness|carpal tunnel syndrome|CD58/LTBR protein level ratio in blood|cerebral cortex area attribute|cholelithiasis|cholesterol esters in large LDL measurement|cholesterol esters in medium LDL measurement|cholesterol to total lipids in large VLDL percentage|cholesterol:total lipids ratio|cholesteryl esters to total lipids in large VLDL percentage|cholesteryl esters to total lipids in small VLDL percentage|cholesteryl esters:total lipids ratio|chronic lung disease|chronic obstructive pulmonary disease|chymotrypsin-like elastase family member 2A measurement|cirrhosis of liver|citrate measurement|CKAP4/PGF protein level ratio in blood|CNTN1/EGFR protein level ratio in blood|COLEC12/LTBR protein level ratio in blood|complement C1q tumor necrosis factor-related protein 1 measurement|complement C1q tumor necrosis factor-related protein 3 measurement|complement C3 measurement|complement C4 measurement|coronary artery disease|coronary atherosclerosis|cortical thickness|CPA1/CTRB1 protein level ratio in blood|CSF1/LTBR protein level ratio in blood|cystatin C measurement|diastolic blood pressure|DnaJ homolog subfamily B member 9 measurement|drug use measurement|ectonucleoside triphosphate diphosphohydrolase 5 measurement|emphysema|erythrocyte count|erythrocyte volume|ESAM/THPO protein level ratio in blood|esterified cholesterol measurement|FABP1/FABP2 protein level ratio in blood|FABP1/RBP2 protein level ratio in blood|fetal genotype effect measurement|FEV/FVC ratio|forced expiratory volume|free androgen index|free cholesterol in IDL measurement|free cholesterol in large LDL measurement|free cholesterol in medium LDL measurement|free cholesterol in small LDL measurement|free cholesterol in small VLDL measurement|free cholesterol measurement|free cholesterol to total lipids in very large VLDL percentage|free cholesterol:total lipids ratio|FSTL3/LTBR protein level ratio in blood|gallstones|GDH/6PGL endoplasmic bifunctional protein measurement|glomerular filtration rate|glutamine measurement|glycoprotein measurement|glypican-6 measurement|hematocrit|hemoglobin A1 measurement|hemoglobin measurement|high density lipoprotein cholesterol measurement|hip|hypotaurine measurement|IFNGR1/LTBR protein level ratio in blood|IGF-1 measurement|intermediate density lipoprotein measurement|Intrahepatic cholestasis of pregnancy|janus kinase and microtubule-interacting protein 3 measurement|knee|LDL particle size|lean body mass|lipid measurement|Liver abscess|liver disease|low density lipoprotein cholesterol measurement|LTBR/TNFRSF14 protein level ratio in blood|lysosomal acid phosphatase measurement|major depressive disorder|MCFD2/VSIR protein level ratio in blood|mean arterial pressure|mean corpuscular hemoglobin concentration|melanoma-associated antigen 3 measurement|metabolite measurement|migraine disorder|mitochondrial measurement|N-acetylglucosaminylasparagine measurement|neuropeptide W measurement|neutrophil cytosol factor 2 measurement|neutrophil elastase measurement|osteoarthritis|phospholipids in IDL measurement|phospholipids in large LDL measurement|phospholipids in medium LDL measurement|phospholipids in small LDL measurement|phospholipids:total lipids ratio|placenta mass|plasma protein metabolism disease|prostate carcinoma|prostate specific antigen amount|protein measurement|remnant cholesterol measurement|response to bronchodilator|reticulocyte count|reticulocyte measurement|sclerostin measurement|serine/threonine-protein kinase MRCK alpha measurement|serine/threonine-protein kinase PIM-1 measurement|serum alanine aminotransferase measurement|serum albumin amount|serum gamma-glutamyl transferase measurement|serum iron amount|serum urea amount|sex hormone-binding globulin measurement|synaptosomal-associated protein 25 measurement|systolic blood pressure|testosterone measurement|thioredoxin domain-containing protein 5 measurement|TNF-related apoptosis-inducing ligand measurement|total cholesterol in IDL|total cholesterol in large LDL|total cholesterol in medium LDL|total cholesterol in small LDL|total cholesterol measurement|total joint arthroplasty|total lipids in IDL|total lipids in large LDL|total lipids in small LDL|triglyceride measurement|triglycerides in large LDL measurement|triglycerides in medium LDL measurement|triglycerides in small LDL measurement|triglycerides in very small VLDL measurement|triglycerides to total lipids in large VLDL percentage|triglycerides:total lipids ratio|tumor necrosis factor receptor superfamily member 11B amount|ubiquitin carboxyl-terminal hydrolase isozyme L1 measurement|urea transporter 2 measurement|visceral:gluteofemoral adipose tissue ratio measurement|WNT1-inducible-signaling pathway protein 3 measurement|X-24309 measurement|zinc finger protein 175 measurement	SERPINA1
4684	rs2976388	A02BC01	Omeprazole	cblif|chga|gast|ghrl|psca|sct|tff2	7	152.608552888499	3.2408e-11	duodenal ulcer|gastric ulcer	PSCA|-|LNCOC1|LY6D|THEM6
3757	rs10689049	L04AX01	Azathioprine	cd22|cd72|draxin|fcer2|fcrl1|tcl1a	6	Inf	3.3916e-11	immunoglobulin lambda-like polypeptide 1 measurement|lymphocyte percentage of leukocytes|mean corpuscular hemoglobin	MEF2C
4361	rs3812316	L02BA01	Tamoxifen	adgrd1|agt|ang|apcs|apoa2|asah2|bche|bpifb2|ckb|f12|fst|gas6|hs6st1|igfbp2|klkb1|lcat|mamdc4|megf9|pglyrp2|plg|pon3|serpina5|treh	23	7.27708153250207	3.44783e-11	alcohol consumption quality|blood VLDL cholesterol amount|BMI-adjusted waist-hip ratio|cholesterol:total lipids ratio|cholesteryl ester measurement|cholesteryl esters:total lipids ratio|chylomicron amount|esterified cholesterol measurement|fatty acid measurement|free cholesterol measurement|free cholesterol:total lipids ratio|high density lipoprotein cholesterol measurement|intermediate density lipoprotein measurement|linoleic acid measurement|lipid measurement|low density lipoprotein cholesterol measurement|metabolic syndrome|phospholipid measurement|phospholipids:total lipids ratio|serum gamma-glutamyl transferase measurement|total cholesterol measurement|triglyceride measurement|triglycerides:total lipids ratio	MLXIPL|-|TBL2|BAZ1B|BCL7B|FZD9|RNU6-1198P
1220	rs3184504	A07EA01	Prednisolone	ada|adam23|adam8|c1qa|ccl22|cd160|cd1c|cd200r1|cd22|cd244|cd27|cd28|cd5|cd6|cd72|cd79b|cd83|cd86|cdh5|clec4c|col28a1|cpa4|cpvl|cr1|cr2|crh|cxcl13|ebi3_il27|fap|faslg|fcer2|fcrl2|fcrl3|hmcn2|ido1|igdcc4|il12a_il12b|il12b|il15|klk7|klrb1|lilra5|lmod1|lrrn1|lta|ltb|ly75|ly9|mmp12|mrc1|ncr1|nos3|npl|ntrk2|pdcd1|sdk2|siglec6|siglec8|slamf7|slitrk2|tinagl1|tnfrsf13b|tnfrsf9|treml2	64	3.10327780639287	4.08462e-11	allergic disease|allergic rhinitis|Antihypertensive use measurement|basophil count|birth weight|blood VLDL cholesterol amount|cholesterol:total lipids ratio|cholesteryl ester measurement|cholesteryl esters:total lipids ratio|colorectal cancer|coronary artery disease|cystatin C measurement|drug use measurement|Eczematoid dermatitis|eosinophil count|esterified cholesterol measurement|free cholesterol measurement|free cholesterol:total lipids ratio|high density lipoprotein cholesterol measurement|hypertension|intermediate density lipoprotein measurement|lipid measurement|lipoprotein measurement|low density lipoprotein cholesterol measurement|neutrophil count|parental genotype effect measurement|phospholipid measurement|phospholipids:total lipids ratio|preeclampsia|psoriasis|rheumatoid arthritis|stroke|thyroid disease|total cholesterol measurement|triglycerides:total lipids ratio|type 2 diabetes mellitus	SH2B3|ATXN2|HSPA8P14|LINC02356|CUX2
1986	rs1801689	N02BE01	Acetaminophen	amn|asgr1|btd|c4bpb|creld1|ern1|f7|gask1a|hhex|il18r1|nagpa|pdgfc|proc	13	17.3387901174009	4.82796e-11	ADP-ribose pyrophosphatase|angiopoietin-related protein 1 measurement|apolipoprotein B measurement|aspartate aminotransferase measurement|aspartate aminotransferase to alanine aminotransferase ratio|ATP-dependent RNA helicase DHX8 measurement|blood VLDL cholesterol amount|body height|C-reactive protein measurement|C5a anaphylatoxin measurement|CASP3/YES1 protein level ratio in blood|CD99/CD99L2 protein level ratio in blood|ceroid-lipofuscinosis neuronal protein 5 measurement|cholesterol esters in large LDL measurement|cholesterol esters in medium LDL measurement|cholesterol in chylomicrons and extremely large VLDL measurement|cholesterol in very small VLDL measurement|cholesterol to total lipids in chylomicrons and extremely large VLDL percentage|cholesterol to total lipids in large VLDL percentage|cholesterol to total lipids in medium VLDL percentage|cholesterol to total lipids in small VLDL percentage|cholesterol to total lipids in very large VLDL percentage|cholesterol:total lipids ratio|cholesteryl ester measurement|cholesteryl esters to total lipids in chylomicrons and extremely large VLDL percentage|cholesteryl esters to total lipids in large VLDL percentage|cholesteryl esters to total lipids in medium LDL percentage|cholesteryl esters to total lipids in medium VLDL percentage|cholesteryl esters to total lipids in small VLDL percentage|cholesteryl esters to total lipids in very large VLDL percentage|cholesteryl esters:total lipids ratio|chylomicron amount|CLEC1B/YES1 protein level ratio in blood|CLIP2/LAT2 protein level ratio in blood|coactosin-like protein measurement|complement C1r subcomponent-like protein measurement|concentration of chylomicrons and extremely large VLDL particles measurement|CRELD2/ERP44 protein level ratio in blood|CRELD2/SUMF2 protein level ratio in blood|CRKL/YES1 protein level ratio in blood|cytochrome c oxidase subunit 6C measurement|Dickkopf-related protein 4 measurement|DnaJ homolog subfamily B member 9 measurement|ectonucleoside triphosphate diphosphohydrolase 5 measurement|ERBB2/PTPRF protein level ratio in blood|ERO1-like protein beta measurement|esterified cholesterol measurement|familial lipoprotein lipase deficiency|fatty acid measurement|free androgen index|free cholesterol in chylomicrons and extremely large VLDL measurement|free cholesterol in IDL measurement|free cholesterol in large LDL measurement|free cholesterol in medium LDL measurement|free cholesterol in small LDL measurement|free cholesterol in very small VLDL measurement|free cholesterol measurement|free cholesterol to total lipids in chylomicrons and extremely large VLDL percentage|free cholesterol to total lipids in large VLDL percentage|free cholesterol to total lipids in medium VLDL percentage|free cholesterol to total lipids in small VLDL percentage|free cholesterol to total lipids in very large VLDL percentage|free cholesterol:total lipids ratio|GDH/6PGL endoplasmic bifunctional protein measurement|glycoprotein measurement|GP6/YES1 protein level ratio in blood|GRAP2/YES1 protein level ratio in blood|high density lipoprotein cholesterol measurement|homeobox protein nanog measurement|HYOU1/PTPRF protein level ratio in blood|IGF-1 measurement|interleukin-13 receptor subunit alpha-1 measurement|interleukin-18 receptor 1 measurement|intermediate density lipoprotein measurement|LDL particle size|leukocyte quantity|lipid measurement|lipoprotein A measurement|low density lipoprotein cholesterol measurement|LYN/YES1 protein level ratio in blood|matrix extracellular phosphoglycoprotein amount|melanoma-associated antigen 10 measurement|MET/PTPRF protein level ratio in blood|mitochondrial fission regulator 1 measurement|mitochondrial measurement|MPIG6B/YES1 protein level ratio in blood|N-acetylglucosaminylasparagine measurement|NAD-dependent protein deacetylase sirtuin-2 measurement|natural cytotoxicity triggering receptor 2 measurement|non-high density lipoprotein cholesterol measurement|olfactomedin-4 measurement|phospholipid measurement|phospholipids in chylomicrons and extremely large VLDL measurement|phospholipids in IDL measurement|phospholipids in large LDL measurement|phospholipids in VLDL measurement|phospholipids:total lipids ratio|PLA2G4A/YES1 protein level ratio in blood|platelet count|platelet crit|PR domain zinc finger protein 4 measurement|protein fam107a measurement|protein measurement|protein phosphatase 1 regulatory subunit 3B measurement|prothrombin time measurement|receptor tyrosine-protein kinase erbb-4 measurement|serum alanine aminotransferase measurement|serum albumin amount|serum gamma-glutamyl transferase measurement|sex hormone-binding globulin measurement|spermatogenesis-associated protein 9 measurement|sphingomyelin measurement|testosterone measurement|TNF-related apoptosis-inducing ligand measurement|total cholesterol in IDL|total cholesterol in large LDL|total cholesterol in medium LDL|total cholesterol in small LDL|total cholesterol measurement|total lipids in chylomicrons and extremely large VLDL measurement|total lipids in IDL|total lipids in large LDL|total lipids in large VLDL|total lipids in small LDL|total lipids in very large VLDL measurement|total lipids in very small VLDL measurement|transmembrane protein 52 measurement|triglyceride measurement|triglyceride:HDL cholesterol ratio|triglycerides in chylomicrons and extremely large VLDL measurement|triglycerides in IDL measurement|triglycerides in large LDL measurement|triglycerides in large VLDL measurement|triglycerides in medium LDL measurement|triglycerides in very large VLDL measurement|triglycerides in VLDL measurement|triglycerides to phosphoglycerides ratio|triglycerides to total lipids in chylomicrons and extremely large VLDL percentage|triglycerides to total lipids in large VLDL percentage|triglycerides to total lipids in medium VLDL percentage|triglycerides to total lipids in small VLDL percentage|triglycerides to total lipids in very large VLDL percentage|triglycerides:total lipids ratio|uncharacterized protein C10orf35 measurement|VLDL particle size	APOH|PRKCA
4993	rs76428106	L04AX01	Azathioprine	cd22|cd72|fcer2|fcrl1|flt3lg|icam3|il15|ly9|ncr1|sell|tcl1a|tnfrsf13c	12	20.1251709035336	5.20442e-11	ACPA-positive rheumatoid arthritis|apolipoprotein A 1 measurement|autoimmune thyroid disease|basophil count|cystatin C measurement|fms-related tyrosine kinase 3 ligand measurement|granulocyte percentage of myeloid white cells|high density lipoprotein cholesterol measurement|hypothyroidism|L-Selectin measurement|leukocyte quantity|level of interleukin-12 subunit beta in blood|low density lipoprotein cholesterol measurement|lymphocyte count|lymphocyte percentage of leukocytes|monocyte count|monocyte percentage of leukocytes|myeloid leukocyte count|neutrophil count|quinolinate measurement|rheumatoid arthritis|rheumatoid factor seropositivity measurement|Thyroid preparation use measurement|total blood protein measurement|total cholesterol measurement	FLT3
3808	rs2548999	L04AX01	Azathioprine	cd160|cd7|fcrl6|gzma|klrb1|klrd1|klrf1|ly9|ncr1|xcl1	10	31.4041216599696	5.42947e-11	high density lipoprotein cholesterol measurement	IRF1-AS1|IRF1|Y_RNA
4956	rs12393692	G03FA01	Norethisterone |Estradiol	angptl4|ceacam16|cfhr5|erbb2|fetub|il1rap|il1rl2|itih3|lrig1|pzp|rtn4r|ssc4d|ttr	13	19.8220128097127	5.54172e-11		-|CHRDL1|RTL9|TDGF1P3|M6PRP1
3992	rs535777	G03CA57	Conjugated Estrogens	ada2|adamts15|adgre5|angptl2|apol1|bambi|bche|ccl16|cd22|cd93|chad|clec3b|cntn1|col1a1|col5a1|cpvl|cr1|cr2|creg1|crip2|csf1|ctsb|cx3cl1|ddr1|dpp4|epha2|erbb2|f7|fga|frzb|fut3_fut5|galnt7|gfra2|ggt1|golm2|gpc5|gzma|icam4|igfbp1|igfbp7|il17rb|islr2|itgb7|lag3|lamp2|lifr|lilra2|ltbr|lypd3|mansc1|milr1|nell1|nhlrc3|nid1|nrcam|omd|pamr1|pla2g10|pla2g7|plg|plxdc2|proc|pros1|ptprz1|ret|robo1|sema4c|sez6l2|siglec9|slamf7|smad5|smoc1|spon1|ssc4d|tctn3|tff3|tnfrsf8|tnfsf10|tnfsf12|vegfb|wfikkn1|wif1|wnt9a	83	2.68328310870681	5.65443e-11		-|HLA-DQA1|HLA-DQB1-AS1|HLA-DRB1|HLA-C|HLA-DQB1|USP8P1|LINC01149|MIR6891|LINC02571|MICA|HLA-DRB9|DHFRP2|HLA-S|HCG27|HCP5|HLA-DRB6|RNF5|TNXB|TSBP1-AS1|APOM|CFB|EHMT2|HLA-DRA|SNORD48|VWA7|AIF1|BRD2|C2|CDSN|DDX39B|FGFR3P1|HCG22|HLA-B|HLA-DMB|HNRNPA1P2|LINC02570|LTA|MTCO3P1|MUC22|NEU1|NOTCH4|PSMB8|PSORS1C1|PSORS1C2|RNU1-61P|RPL3P2|SAPCD1|SKIC2|SNORA38|TAP2|TCF19|TSBP1|UQCRHP1|VARS1|WASF5P|Y_RNA
5059	rs34557412	A07EA01	Prednisolone	cd22|cd72|cr1|cr2|cxcl13|fcer2|fcrl1|fcrl2|fcrl3|lta|ltb|tnfrsf13c|tnfrsf9|treml2	14	20.2686396920248	5.69433e-11	erythrocyte count|erythrocyte volume|granulocyte percentage of myeloid white cells|HbA1c measurement|leukocyte quantity|level of serum globulin type protein|lymphocyte count|lymphocyte percentage of leukocytes|mean corpuscular hemoglobin concentration|monocyte count|monocyte percentage of leukocytes|neutrophil percentage of leukocytes|platelet count|platelet crit|platelet volume|reticulocyte count|serum albumin amount|testosterone measurement|tonsillectomy risk measurement|total blood protein measurement	TNFRSF13B
534	rs2438988	N06AA09	Amitriptyline	cela2a|cela3a|gp2|grp|pla2g1b|ppy	6	446.854988083257	5.71639e-11		FRMPD2|-
4656	rs28601761	G03CA57	Conjugated Estrogens	akr7l|amot|angptl3|apof|cdh2|cndp1|cpm|ctsf|enpp7|erbb3|fam20a|fetub|fut3_fut5|gc|ggh|ghr|gpc5|hjv|ifngr2|il17rb|kitlg|man2b2|mbl2|megf9|ment|npy|oxt|pla2g7|sult2a1|tfpi|tnfsf10	31	5.34634450953951	5.84262e-11	apolipoprotein B measurement|blood VLDL cholesterol amount|C-reactive protein measurement|cholesterol:total lipids ratio|cholesteryl ester measurement|cholesteryl esters:total lipids ratio|chylomicron amount|coronary artery disease|esterified cholesterol measurement|fatty acid measurement|free cholesterol measurement|free cholesterol:total lipids ratio|high density lipoprotein cholesterol measurement|Hypercholesterolemia|intermediate density lipoprotein measurement|linoleic acid measurement|lipid measurement|low density lipoprotein cholesterol measurement|mean corpuscular hemoglobin concentration|neutrophil count|phosphatidylcholine measurement|phospholipid measurement|phospholipids:total lipids ratio|protein measurement|total cholesterol measurement|triglyceride measurement|triglycerides:total lipids ratio	-
3669	rs7705526	L04AX01	Azathioprine	cd244|crisp3|cxcl16|faslg|flt3lg|klrb1|sell	7	137.220101730742	6.55408e-11	neutrophil count	TERT
972	rs550299	L04AX01	Azathioprine	cd160|fcrl6|gzma|gzmb|il15|kir2ds4|klrf1	7	137.220101730742	6.55408e-11		-|LINC02725|LINC02098
1810	rs9927316	A07EA01	Prednisolone	cd207|cd22|cd72|cd79b|draxin|fcer2|fcrl1|tcl1a|tnfrsf13c	9	Inf	6.73068e-11	Fc receptor-like protein 1 measurement|immunoglobulin lambda-like polypeptide 1 measurement|leukocyte quantity|monocyte count|monocyte measurement|monocyte percentage of leukocytes|multiple sclerosis|rheumatoid arthritis|rheumatoid factor seropositivity measurement	-
2339	rs429358	N03AF01	Carbamazepine	apoa2|bpifb2|coq7|ctbs|ctsf|ctsz|enpp7|fam20a|hsd11b1|naaa|smpd1|smpdl3a|vnn1	13	16.7698197363199	6.92484e-11	1-palmitoyl-2-stearoyl-GPC (16:0/18:0) measurement|3-hydroxybutyrate measurement|age-related macular degeneration|alkaline phosphatase measurement|Alzheimer disease|Alzheimer's disease biomarker measurement|amyloid-beta measurement|apolipoprotein A 1 measurement|apolipoprotein B measurement|beta-amyloid 1-42 measurement|blood protein measurement|blood VLDL cholesterol amount|body mass index|C-reactive protein measurement|cerebral amyloid deposition measurement|cerebrospinal fluid composition attribute|cholesteryl ester measurement|chylomicron amount|COVID-19|cystatin C measurement|dementia|diabetes mellitus|disease progression measurement|drug use measurement|esterified cholesterol measurement|family history of Alzheimer’s disease|free cholesterol measurement|free cholesterol:total lipids ratio|glomerular filtration rate|HbA1c measurement|HDL particle size|high density lipoprotein cholesterol measurement|hip|hippocampal volume|intermediate density lipoprotein measurement|knee|Lewy body dementia|life span trait|lipid measurement|liver fat measurement|low density lipoprotein cholesterol measurement|memory impairment|memory performance|Mental deterioration|metabolic syndrome|obesity|osteoarthritis|p-tau measurement|Parkinson disease|phospholipid measurement|phospholipids:total lipids ratio|serum alanine aminotransferase measurement|serum creatinine amount|serum gamma-glutamyl transferase measurement|sleep duration trait|t-tau measurement|taste liking measurement|total cholesterol measurement|triglyceride measurement|triglycerides:total lipids ratio|vascular dementia	APOE|APOC1
4649	rs11995824	M05BA07	Risedronate	bglap|chad|col1a1|col5a1	4	Inf	6.95644e-11	bone tissue density|chondroadherin measurement|leucine-rich repeat-containing protein 15 measurement	COLEC10
829	rs28456	C10AA05	Atorvastatin	amigo2|apoe|bche|cfhr5|cpm|creg1|dcbld2|ern1|fam20a|gusb|hsd11b1|kitlg|ldlr|man1a2|mep1b|mertk|nme3|nt5e|pcdh9|pcsk9|pon2|prss8|serping1|tctn3|tnfsf10|txndc15|vnn1	27	5.82875331206173	7.04292e-11	1-palmitoyl-2-dihomo-linolenoyl-GPC (16:0/20:3n3 or 6) measurement|arachidonic acid measurement|bipolar disorder|blood glucose amount|blood VLDL cholesterol amount|cholesterol:total lipids ratio|cholesteryl ester 20:5 measurement|cholesteryl ester measurement|cholesteryl esters:total lipids ratio|chylomicron amount|colorectal cancer|Crohn's disease|docosahexaenoic acid measurement|docosapentaenoic acid measurement|eosinophil count|esterified cholesterol measurement|fatty acid measurement|free cholesterol measurement|free cholesterol:total lipids ratio|high density lipoprotein cholesterol measurement|Hypercholesterolemia|inflammatory bowel disease|intermediate density lipoprotein measurement|linoleic acid measurement|lipid measurement|lipoprotein measurement|low density lipoprotein cholesterol measurement|lysophosphatidylcholine measurement|major depressive disorder|metabolite measurement|neutrophil count|phosphatidylcholine measurement|phosphatidylinositol measurement|phospholipid measurement|phospholipids:total lipids ratio|sleep duration trait|total cholesterol measurement|triglyceride measurement|triglycerides:total lipids ratio	FADS2|FADS1|MYRF|FEN1|MIR1908|TMEM258|MIR611
1075	12:21344313_GA_G	G03CX01	Tibolone	alcam|asah2|ceacam1|ceacam16|il17rb|il1r2|lrig1|megf9|mep1b|mertk|met|ptprf	12	24.2721371358067	7.76567e-11	deoxycholic acid (12 or 24)-sulfate measurement	SLCO1B1
1997	rs77542162	G03FA01	Norethisterone |Estradiol	asah2|cfp|clstn2|clstn3|cr1|enpp2|hjv|igfbp7|il6st|lag3|lilra2|man1a2|matn2|mdga1|megf10|megf9|npy|robo1|robo2|smoc1|spink2|spon1	22	7.29374211593058	8.45733e-11	apolipoprotein A 1 measurement|apolipoprotein B measurement|blood VLDL cholesterol amount|cholesterol:total lipids ratio|cholesteryl ester measurement|cholesteryl esters:total lipids ratio|esterified cholesterol measurement|free cholesterol measurement|free cholesterol:total lipids ratio|high density lipoprotein cholesterol measurement|intermediate density lipoprotein measurement|lipid measurement|low density lipoprotein cholesterol measurement|phospholipid measurement|phospholipids:total lipids ratio|total cholesterol measurement|triglycerides:total lipids ratio	ABCA6|ABCA5
4986	rs186021206	A10BB09	Gliclazide	ada2|adam9|adgrb3|adgre2|adgre5|amigo2|angptl7|aoc3|bmp10|cd48|cd80|cdh1|cntn2|cpm|dsc2|galnt10|gp2|gpnmb|grn|il18bp|il1r1|il1r2|il6st|itgb7|ly9|lypd3|notch1|nrcam|plxnb2|robo1|sele|siglec1|siglec10|sirpa|tek|tlr3|wif1	37	4.50558183705327	8.9367e-11	alkaline phosphatase measurement|apolipoprotein A 1 measurement|apolipoprotein B measurement|blood VLDL cholesterol amount|C-reactive protein measurement|cholesterol esters in large HDL measurement|cholesterol:total lipids ratio|cholesteryl ester measurement|cholesteryl esters:total lipids ratio|chylomicron amount|free cholesterol in large HDL measurement|free cholesterol in small HDL measurement|free cholesterol in small VLDL measurement|free cholesterol measurement|free cholesterol:total lipids ratio|HDL particle size|high density lipoprotein cholesterol measurement|intermediate density lipoprotein measurement|LDL particle size|lipid measurement|low density lipoprotein cholesterol measurement|non-high density lipoprotein cholesterol measurement|phospholipid measurement|phospholipids in small HDL measurement|phospholipids in very large HDL measurement|phospholipids in VLDL measurement|phospholipids:total lipids ratio|remnant cholesterol measurement|serum albumin amount|ST2 protein measurement|total cholesterol change measurement|total cholesterol measurement|total lipids in large HDL|total lipids in small VLDL|triglyceride measurement|triglycerides in large HDL measurement|triglycerides:total lipids ratio|VLDL particle size	-
341	rs61747728	A10A	Insulin	apoa4|atraid|ca12|cd200|cd46|cdh1|dll1|dsc2|epha2|ephb4|esam|gfra1|hs6st2|klrk1|layn|ncr1|ncr3lg1|nectin2|pcdh1|pik3ip1|rnaset2|rnf149|scarf2|sirpa|sirpb1|slitrk6|tnfrsf14|tnfrsf1a|tnfrsf1b|vasn|vwc2	31	5.12962080785259	9.14378e-11		NPHS2|TDRD5|AXDND1|-
1292	rs8001611	M05BA07	Risedronate	bglap|chad|col1a1|col5a1	4	Inf	1.09316e-10	bone tissue density|knee|osteoarthritis|protein measurement	LINC02341
4498	rs4841132	G03FA10	Conjugated Estrogens |Norgestrel	clstn2|cr1|creg1|csf1r|erbb2|hgfac|igfbp7|lamp2|masp1|matn2|megf9|naaa|plau|rtn4r|tnfsf8|tnxb	16	11.2588498824612	1.15247e-10	alcohol use disorder measurement|alkaline phosphatase measurement|blood glucose amount|blood insulin amount|blood VLDL cholesterol amount|body mass index|cholesterol:total lipids ratio|cholesteryl ester measurement|cholesteryl esters:total lipids ratio|esterified cholesterol measurement|free cholesterol measurement|free cholesterol:total lipids ratio|high density lipoprotein cholesterol measurement|Hypercholesterolemia|intermediate density lipoprotein measurement|lipid measurement|lipoprotein measurement|low density lipoprotein cholesterol measurement|phospholipid measurement|phospholipids:total lipids ratio|serum alanine aminotransferase measurement|serum albumin amount|sleep duration trait|total cholesterol measurement|triglyceride measurement|triglycerides:total lipids ratio	PPP1R3B-DT
645	rs10883451	C10AA01	Simvastatin	adh4|ass1|fbp1|ftcd|fuom|gsta1|gsta3|man2b2|mep1a|naaa|pcbd1|scly|smpdl3a|upb1	14	22.4811680899403	1.2565e-10	Abnormality of the liver|alcohol consumption quality|alcohol use disorder measurement|apolipoprotein A 1 measurement|aspartate aminotransferase measurement|aspartate aminotransferase to alanine aminotransferase ratio|cognitive function measurement|Drugs used in diabetes use measurement|glucose measurement|high density lipoprotein cholesterol measurement|intelligence|liver disease|low density lipoprotein cholesterol measurement|non-high density lipoprotein cholesterol measurement|schizophrenia|self reported educational attainment|serum alanine aminotransferase measurement|sex hormone-binding globulin measurement|testosterone measurement|total cholesterol measurement|triglyceride measurement|type 2 diabetes mellitus	ERLIN1
1241	rs7970695	N03AF01	Carbamazepine	ace2|afp|agrn|ambp|asah2|bpifb2|cfhr5|cpm|ctsf|enpp7|fgfr4|ggt1|hsd11b1|smpdl3a	14	13.6157051591628	1.3666e-10	blood VLDL cholesterol amount|cholesterol:total lipids ratio|cholesteryl ester measurement|cholesteryl esters:total lipids ratio|esterified cholesterol measurement|free cholesterol measurement|free cholesterol:total lipids ratio|high density lipoprotein cholesterol measurement|intermediate density lipoprotein measurement|lipid measurement|low density lipoprotein cholesterol measurement|phospholipid measurement|phospholipids:total lipids ratio|total cholesterol measurement|triglyceride measurement	HNF1A|HNF1A-AS1|C12orf43|OASL
1452	rs28929474	N03AB02	Phenytoin	ace2|ambp|angptl1|asah2|bche|bpifb2|ccl16|cdhr5|cpm|dcxr|erbb2|fam20a|fgfr4|hao1|inhbb|klb|slc39a5|tgfbi	18	9.43535625947629	1.38722e-10	3-hydroxybutyrate measurement|39S ribosomal protein L33|40s ribosomal protein S3 measurement|Abnormality of the liver|age at first sexual intercourse measurement|alcohol consumption quality|alcohol use disorder measurement|alcoholic liver cirrhosis|alkaline phosphatase measurement|alpha fetoprotein measurement|alpha-2-HS-glycoprotein measurement|amino acid metabolism disease|anti-neutrophil antibody associated vasculitis|apolipoprotein A 1 measurement|apolipoprotein B measurement|appendicular lean mass|arfaptin-2 measurement|Ascites|aspartate aminotransferase measurement|aspartate aminotransferase to alanine aminotransferase ratio|autism spectrum disorder|Back pain|bilirubin measurement|blood protein measurement|blood urea nitrogen measurement|blood VLDL cholesterol amount|BMI-adjusted hip circumference|BMI-adjusted waist circumference|body composition measurement|body fat percentage|body height|body weight|brain attribute|BSG/CKAP4 protein level ratio in blood|C-C motif chemokine 15 measurement|C-reactive protein measurement|calcium measurement|carotid artery thickness|carpal tunnel syndrome|CD58/LTBR protein level ratio in blood|cerebral cortex area attribute|cholelithiasis|cholesterol esters in large LDL measurement|cholesterol esters in medium LDL measurement|cholesterol to total lipids in large VLDL percentage|cholesterol:total lipids ratio|cholesteryl esters to total lipids in large VLDL percentage|cholesteryl esters to total lipids in small VLDL percentage|cholesteryl esters:total lipids ratio|chronic lung disease|chronic obstructive pulmonary disease|chymotrypsin-like elastase family member 2A measurement|cirrhosis of liver|citrate measurement|CKAP4/PGF protein level ratio in blood|CNTN1/EGFR protein level ratio in blood|COLEC12/LTBR protein level ratio in blood|complement C1q tumor necrosis factor-related protein 1 measurement|complement C1q tumor necrosis factor-related protein 3 measurement|complement C3 measurement|complement C4 measurement|coronary artery disease|coronary atherosclerosis|cortical thickness|CPA1/CTRB1 protein level ratio in blood|CSF1/LTBR protein level ratio in blood|cystatin C measurement|diastolic blood pressure|DnaJ homolog subfamily B member 9 measurement|drug use measurement|ectonucleoside triphosphate diphosphohydrolase 5 measurement|emphysema|erythrocyte count|erythrocyte volume|ESAM/THPO protein level ratio in blood|esterified cholesterol measurement|FABP1/FABP2 protein level ratio in blood|FABP1/RBP2 protein level ratio in blood|fetal genotype effect measurement|FEV/FVC ratio|forced expiratory volume|free androgen index|free cholesterol in IDL measurement|free cholesterol in large LDL measurement|free cholesterol in medium LDL measurement|free cholesterol in small LDL measurement|free cholesterol in small VLDL measurement|free cholesterol measurement|free cholesterol to total lipids in very large VLDL percentage|free cholesterol:total lipids ratio|FSTL3/LTBR protein level ratio in blood|gallstones|GDH/6PGL endoplasmic bifunctional protein measurement|glomerular filtration rate|glutamine measurement|glycoprotein measurement|glypican-6 measurement|hematocrit|hemoglobin A1 measurement|hemoglobin measurement|high density lipoprotein cholesterol measurement|hip|hypotaurine measurement|IFNGR1/LTBR protein level ratio in blood|IGF-1 measurement|intermediate density lipoprotein measurement|Intrahepatic cholestasis of pregnancy|janus kinase and microtubule-interacting protein 3 measurement|knee|LDL particle size|lean body mass|lipid measurement|Liver abscess|liver disease|low density lipoprotein cholesterol measurement|LTBR/TNFRSF14 protein level ratio in blood|lysosomal acid phosphatase measurement|major depressive disorder|MCFD2/VSIR protein level ratio in blood|mean arterial pressure|mean corpuscular hemoglobin concentration|melanoma-associated antigen 3 measurement|metabolite measurement|migraine disorder|mitochondrial measurement|N-acetylglucosaminylasparagine measurement|neuropeptide W measurement|neutrophil cytosol factor 2 measurement|neutrophil elastase measurement|osteoarthritis|phospholipids in IDL measurement|phospholipids in large LDL measurement|phospholipids in medium LDL measurement|phospholipids in small LDL measurement|phospholipids:total lipids ratio|placenta mass|plasma protein metabolism disease|prostate carcinoma|prostate specific antigen amount|protein measurement|remnant cholesterol measurement|response to bronchodilator|reticulocyte count|reticulocyte measurement|sclerostin measurement|serine/threonine-protein kinase MRCK alpha measurement|serine/threonine-protein kinase PIM-1 measurement|serum alanine aminotransferase measurement|serum albumin amount|serum gamma-glutamyl transferase measurement|serum iron amount|serum urea amount|sex hormone-binding globulin measurement|synaptosomal-associated protein 25 measurement|systolic blood pressure|testosterone measurement|thioredoxin domain-containing protein 5 measurement|TNF-related apoptosis-inducing ligand measurement|total cholesterol in IDL|total cholesterol in large LDL|total cholesterol in medium LDL|total cholesterol in small LDL|total cholesterol measurement|total joint arthroplasty|total lipids in IDL|total lipids in large LDL|total lipids in small LDL|triglyceride measurement|triglycerides in large LDL measurement|triglycerides in medium LDL measurement|triglycerides in small LDL measurement|triglycerides in very small VLDL measurement|triglycerides to total lipids in large VLDL percentage|triglycerides:total lipids ratio|tumor necrosis factor receptor superfamily member 11B amount|ubiquitin carboxyl-terminal hydrolase isozyme L1 measurement|urea transporter 2 measurement|visceral:gluteofemoral adipose tissue ratio measurement|WNT1-inducible-signaling pathway protein 3 measurement|X-24309 measurement|zinc finger protein 175 measurement	SERPINA1
4361	rs3812316	N03AB02	Phenytoin	a1bg|asah2|b4gat1|bche|bpifb2|ccl16|fam20a|gpr37|mbl2|ncs1|pglyrp2|serpinc1|slc39a5|tgfbi|vnn1	15	11.9438090524036	1.76497e-10	alcohol consumption quality|blood VLDL cholesterol amount|BMI-adjusted waist-hip ratio|cholesterol:total lipids ratio|cholesteryl ester measurement|cholesteryl esters:total lipids ratio|chylomicron amount|esterified cholesterol measurement|fatty acid measurement|free cholesterol measurement|free cholesterol:total lipids ratio|high density lipoprotein cholesterol measurement|intermediate density lipoprotein measurement|linoleic acid measurement|lipid measurement|low density lipoprotein cholesterol measurement|metabolic syndrome|phospholipid measurement|phospholipids:total lipids ratio|serum gamma-glutamyl transferase measurement|total cholesterol measurement|triglyceride measurement|triglycerides:total lipids ratio	MLXIPL|-|TBL2|BAZ1B|BCL7B|FZD9|RNU6-1198P
5018	rs28365941	A10A	Insulin	amy2a|amy2b|cela2a|cela3a|cpb1|ctrc|pla2g1b|pnlip|serpini2	9	Inf	1.87228e-10	body mass index	AXIN1
1525	rs139974673	G03FA01	Norethisterone |Estradiol	adgre2|asah2|cfhr5|ctbs|enpp7|fetub|hgfac|il1rap|itgb7|lag3|lrg1|matn2|ntrk2|oxt|plau|pltp|robo1|serpinc1|smpd1|ssc4d	20	7.81096937368136	2.03515e-10	apolipoprotein A 1 measurement|apolipoprotein B measurement|blood VLDL cholesterol amount|cholesterol:total lipids ratio|cholesteryl ester measurement|cholesteryl esters:total lipids ratio|chylomicron amount|esterified cholesterol measurement|fatty acid measurement|free cholesterol measurement|free cholesterol:total lipids ratio|high density lipoprotein cholesterol measurement|intermediate density lipoprotein measurement|linoleic acid measurement|lipid measurement|low density lipoprotein cholesterol measurement|phospholipid measurement|phospholipids:total lipids ratio|total cholesterol measurement|triglyceride measurement|triglycerides:total lipids ratio	RNU6-354P|MAP1A|TP53BP1|RNU6-610P|UBR1|STRCP1|CATSPER2|TUBGCP4|FRMD5|LCMT2
829	rs28456	C10AB05	Fenofibrate	atrn|bpifb2|btd|c1rl|cpa1|cpb1|ctso|erbb2|ghr|hsd11b1|kitlg|nt5e|pcsk9|pltp|prss2|tf|vat1|vnn1	18	8.89874377550339	2.15933e-10	1-palmitoyl-2-dihomo-linolenoyl-GPC (16:0/20:3n3 or 6) measurement|arachidonic acid measurement|bipolar disorder|blood glucose amount|blood VLDL cholesterol amount|cholesterol:total lipids ratio|cholesteryl ester 20:5 measurement|cholesteryl ester measurement|cholesteryl esters:total lipids ratio|chylomicron amount|colorectal cancer|Crohn's disease|docosahexaenoic acid measurement|docosapentaenoic acid measurement|eosinophil count|esterified cholesterol measurement|fatty acid measurement|free cholesterol measurement|free cholesterol:total lipids ratio|high density lipoprotein cholesterol measurement|Hypercholesterolemia|inflammatory bowel disease|intermediate density lipoprotein measurement|linoleic acid measurement|lipid measurement|lipoprotein measurement|low density lipoprotein cholesterol measurement|lysophosphatidylcholine measurement|major depressive disorder|metabolite measurement|neutrophil count|phosphatidylcholine measurement|phosphatidylinositol measurement|phospholipid measurement|phospholipids:total lipids ratio|sleep duration trait|total cholesterol measurement|triglyceride measurement|triglycerides:total lipids ratio	FADS2|FADS1|MYRF|FEN1|MIR1908|TMEM258|MIR611
3892	rs1801020	G03CA57	Conjugated Estrogens	adamts15|apol1|bag3|bcl2l11|bmp6|cpvl|dmp1|f12|hgfac|itih4|klkb1|npy|pdgfc|rab6a|serpina5	15	16.5101616972282	2.21678e-10	acetate measurement|activating signal cointegrator 1 complex subunit 1 measurement|ADP-ribosyl cyclase/cyclic ADP-ribose hydrolase 1 measurement|alpha-2-macroglobulin measurement|apolipoprotein B measurement|aspartate measurement|beta-nerve growth factor amount|blood coagulation trait|blood phosphate measurement|blood protein measurement|body height|bone morphogenetic protein 6 measurement|bone morphogenetic protein 7 measurement|cadherin-15 measurement|cardiac troponin I measurement|CD63 antigen measurement|CHGA cleavage product measurement|cystatin C measurement|des-arg 9 ratio|dipeptidase 2 measurement|drebrin-like protein measurement|glucosidase 2 subunit beta measurement|glycine measurement|glycoprotein measurement|histidine measurement|interleukin 16 measurement|interleukin 2 measurement|L-arginine measurement|laminin subunit alpha-4 measurement|leucine measurement|leucylglycine measurement|level of Arg-Phe in blood|level of Gly-Tyr in blood|level of heme oxygenase 1 in blood serum|level of His-Phe in blood|level of Leu-Phe in blood|level of lipoprotein lipase in blood serum|level of Lys-Leu in blood|level of neuropilin-2 in blood serum|level of Phe-Gly in blood|level of protein NDRG1 in blood|level of superoxide dismutase [Mn]|level of taurine in blood serum|level of Thr-Phe in blood|level of Tryptophyl-Asparagine in blood|level of Val-Leu in blood|matrix extracellular phosphoglycoprotein amount|metabolite measurement|mitochondrial in blood serum|mitochondrial measurement|neurexin-1 measurement|parathyroid hormone-related protein amount|peptic ulcer disease|peptidyl-glycine alpha-amidating monooxygenase measurement|persulfide dioxygenase ETHE1|phenylalanine measurement|plasma serine protease inhibitor measurement|progonadoliberin-1 measurement|prolylproline measurement|protein measurement|serine/threonine-protein kinase ULK3 measurement|serum lipopolysaccharide activity|serum metabolite measurement|superoxide dismutase [Mn]|thrombin measurement|transmembrane glycoprotein NMB measurement|transmembrane protein 87B measurement|tRNA (guanine-N(7)-)-methyltransferase measurement|tumor necrosis factor receptor superfamily member 16 measurement|vascular endothelial growth factor D measurement|vasoactive peptide measurement|X-11792 measurement|X-12038-to-bradykinin	F12
4598	rs6472539	C10AA05	Atorvastatin	acy3|ckmt1a_ckmt1b|clic5|fabp1|fabp2|fabp6|lgals3|lgals4|rbp2	9	79.6406563406611	2.25176e-10	ANXA4/LACTB2 protein level ratio in blood|BMI-adjusted waist circumference|FADD/LACTB2 protein level ratio in blood|heel bone mineral density|hip geometry|LACTB2/PLPBP protein level ratio in blood|LACTB2/PPP1R2 protein level ratio in blood|LACTB2/QDPR protein level ratio in blood|level of gastrotropin in blood|X-12193 measurement|X-16580 measurement	XKR9|-
4993	rs76428106	G03AA07	Levonorgestrel |Ethinyl Estradiol	ada2|adam8|cd22|cd300c|cd300e|cd48|cd79b|cd80|cd86|csf1r|fcar|fcrl1|fcrl5|icam3|il6r|lag3|lilra2|lilrb1|ly9|mpo|rnase6|spink2|tnfrsf8	23	7.34850626129995	2.4127e-10	ACPA-positive rheumatoid arthritis|apolipoprotein A 1 measurement|autoimmune thyroid disease|basophil count|cystatin C measurement|fms-related tyrosine kinase 3 ligand measurement|granulocyte percentage of myeloid white cells|high density lipoprotein cholesterol measurement|hypothyroidism|L-Selectin measurement|leukocyte quantity|level of interleukin-12 subunit beta in blood|low density lipoprotein cholesterol measurement|lymphocyte count|lymphocyte percentage of leukocytes|monocyte count|monocyte percentage of leukocytes|myeloid leukocyte count|neutrophil count|quinolinate measurement|rheumatoid arthritis|rheumatoid factor seropositivity measurement|Thyroid preparation use measurement|total blood protein measurement|total cholesterol measurement	FLT3
88	rs114165349	L02BA01	Tamoxifen	arsa|ceacam1|creg1|ctbs|egfr|enpp7|fetub|fut3_fut5|klb|man2b2|mep1b|naaa|treh	13	16.5838627688371	2.43191e-10	Agents acting on the renin-angiotensin system use measurement|alkaline phosphatase measurement|antihyperlipidemic drug use measurement|apolipoprotein A 1 measurement|apolipoprotein B measurement|bilirubin measurement|blood VLDL cholesterol amount|body fat percentage|C-reactive protein measurement|cholesterol esters in large LDL measurement|cholesterol esters in medium LDL measurement|cholesterol esters in medium VLDL measurement|cholesterol in large VLDL measurement|cholesterol in medium HDL measurement|cholesterol in very large VLDL measurement|cholesterol in very small VLDL measurement|cholesterol:total lipids ratio|cholesteryl ester measurement|cholesteryl esters:total lipids ratio|chylomicron amount|coronary artery disease|diastolic blood pressure|drug use measurement|esterified cholesterol measurement|familial hyperlipidemia|fatty acid measurement|free androgen index|free cholesterol in IDL measurement|free cholesterol in large LDL measurement|free cholesterol in large VLDL measurement|free cholesterol in medium HDL measurement|free cholesterol in medium LDL measurement|free cholesterol in medium VLDL measurement|free cholesterol in small LDL measurement|free cholesterol in small VLDL measurement|free cholesterol in very large VLDL measurement|free cholesterol in very small VLDL measurement|free cholesterol measurement|free cholesterol:total lipids ratio|glomerular filtration rate|gout|HDL particle size|heel bone mineral density|high density lipoprotein cholesterol measurement|HMG CoA reductase inhibitor use measurement|Hypercholesterolemia|intermediate density lipoprotein measurement|LDL particle size|linoleic acid measurement|lipid measurement|lipoprotein measurement|liver disease|liver volume|low density lipoprotein cholesterol measurement|lymphocyte count|lymphocyte percentage of leukocytes|metabolic syndrome|neutrophil count|neutrophil percentage of leukocytes|non-high density lipoprotein cholesterol measurement|omega-6 polyunsaturated fatty acid measurement|phospholipid measurement|phospholipids in HDL measurement|phospholipids in IDL measurement|phospholipids in large HDL measurement|phospholipids in large LDL measurement|phospholipids in large VLDL measurement|phospholipids in medium HDL measurement|phospholipids in medium LDL measurement|phospholipids in small LDL measurement|phospholipids in very large VLDL measurement|phospholipids in VLDL measurement|phospholipids:total lipids ratio|platelet count|platelet crit|polyunsaturated fatty acid measurement|protein measurement|pulse pressure measurement|remnant cholesterol measurement|saturated fatty acids measurement|serum alanine aminotransferase measurement|serum creatinine amount|sex hormone-binding globulin measurement|systolic blood pressure|testosterone measurement|total cholesterol in IDL|total cholesterol in large LDL|total cholesterol in medium LDL|total cholesterol in medium VLDL|total cholesterol in small LDL|total cholesterol in small VLDL|total cholesterol measurement|total lipids in HDL measurement|total lipids in IDL|total lipids in large LDL|total lipids in large VLDL|total lipids in medium HDL measurement|total lipids in medium VLDL|total lipids in small LDL|total lipids in small VLDL|total lipids in very large VLDL measurement|total lipids in very small VLDL measurement|total lipids in VLDL measurement|triglyceride measurement|triglyceride:HDL cholesterol ratio|triglycerides in IDL measurement|triglycerides in large LDL measurement|triglycerides in large VLDL measurement|triglycerides in medium LDL measurement|triglycerides in medium VLDL measurement|triglycerides in small HDL measurement|triglycerides in small LDL measurement|triglycerides in small VLDL measurement|triglycerides in very large VLDL measurement|triglycerides in very small VLDL measurement|triglycerides in VLDL measurement|triglycerides to phosphoglycerides ratio|triglycerides to total lipids in large HDL percentage|triglycerides to total lipids in small HDL percentage|triglycerides:total lipids ratio|tumor necrosis factor receptor superfamily member 11B amount|type 2 diabetes mellitus|urate measurement|uric acid measurement|VLDL particle size	ARID1A|ZDHHC18|KDF1|-|TENT5B
2701	rs12463674	R03AK06	Salmeterol |Fluticasone Propionate	fabp3|mb|mybpc1|myl3|myom2|myom3	6	176.253229326728	2.63712e-10	aspartate aminotransferase measurement	TTN
1940	rs11444334	L02BA01	Tamoxifen	ang|apof|asah2|bpifb2|c4bpb|fut3_fut5|hgfac|mamdc4|megf9|pzp|serpina12|ssc4d	12	19.8796777587796	2.8291e-10	alpha fetoprotein measurement|apolipoprotein A 1 measurement|apolipoprotein B measurement|blood VLDL cholesterol amount|BMI-adjusted hip circumference|body fat percentage|body weight|chloride measurement|cholesterol esters in large LDL measurement|cholesterol esters in medium LDL measurement|cholesterol in IDL measurement|cholesterol in medium LDL measurement|cholesterol in very small VLDL measurement|cholesterol:total lipids ratio|cholesteryl ester measurement|cholesteryl esters:total lipids ratio|cup-to-disc ratio measurement|dentures|esterified cholesterol measurement|free androgen index|free cholesterol in IDL measurement|free cholesterol in large LDL measurement|free cholesterol in LDL measurement|free cholesterol in medium LDL measurement|free cholesterol in small LDL measurement|free cholesterol in very small VLDL measurement|free cholesterol measurement|free cholesterol:total lipids ratio|generalized anxiety disorder|glucose measurement|glycine measurement|high density lipoprotein cholesterol measurement|intermediate density lipoprotein measurement|lipid measurement|low density lipoprotein cholesterol measurement|non-high density lipoprotein cholesterol measurement|open-angle glaucoma|optic cup area|phospholipid measurement|phospholipids in IDL measurement|phospholipids in large LDL measurement|phospholipids in LDL measurement|phospholipids in medium LDL measurement|phospholipids in small LDL measurement|phospholipids:total lipids ratio|sex hormone-binding globulin measurement|sleep duration trait|sphingomyelin measurement|testosterone measurement|total cholesterol in IDL|total cholesterol in large LDL|total cholesterol in medium LDL|total cholesterol in small LDL|total cholesterol measurement|total lipids in IDL|total lipids in large LDL|total lipids in medium LDL|total lipids in small LDL|triglyceride measurement|triglycerides:total lipids ratio	KPNB1|NPEPPS|-|KPNB1-DT|MRPL45P2|EFCAB13|TBKBP1
3567	rs13107325	C10AA01	Simvastatin	adgrg2|apoa2|cd300a|cd300c|cd300lg|cd34|cd48|cd55|cdh5|creg1|ctsz|dner|dpep1|dsg3|gfra2|hepacam2|hs6st1|islr2|itga11|itgb6|lrrc25|ly75|lypd3|mansc1|mcam|prtn3|reck|rgma|sdc1|ssc5d|tek|tnc|tnfrsf21|vcan	34	4.47493298897164	3.26922e-10	alcohol consumption quality|alcohol use disorder measurement|apolipoprotein A 1 measurement|aspartate aminotransferase measurement|blood VLDL cholesterol amount|body mass index|calcium measurement|cholesterol:total lipids ratio|cholesteryl ester measurement|cholesteryl esters:total lipids ratio|cognitive function measurement|cortical thickness|esterified cholesterol measurement|fat pad mass|free cholesterol:total lipids ratio|hemoglobin measurement|high density lipoprotein cholesterol measurement|hip|hypertension|intelligence|intermediate density lipoprotein measurement|knee|lipoprotein measurement|low density lipoprotein cholesterol measurement|obesity|osteoarthritis|phospholipid measurement|phospholipids:total lipids ratio|schizophrenia|self reported educational attainment|serum albumin amount|total cholesterol measurement|triglyceride measurement|triglycerides:total lipids ratio|urate measurement	SLC39A8|-
3205	rs1354034	L01XX05	Hydroxyurea	aarsd1|amigo2|aprt|atp6v1g1|ccn2|col2a1|dkk1|eri1|fgf2|kifbp|maged1|map2|mpi|oplah|sdc4|srp14|urod	17	10.2299789686401	3.33251e-10	cytoplasmic measurement|mitochondrial measurement|platelet count|platelet volume	ARHGEF3
3180	rs13063578	L04AX01	Azathioprine	cd160|draxin|faslg|gzma|klrd1|klrf1|klrk1|xcl1	8	48.170221898898	3.56083e-10	basophil count|free androgen index|hemoglobin A1 measurement|leukocyte quantity|lymphocyte count|lymphocyte percentage of leukocytes|monocyte count|neutrophil count|neutrophil percentage of leukocytes|total blood protein measurement	SETD2
2701	rs12463674	C03AA01	Bendroflumethiazide	csrp3|fabp3|hspb6|mb|mybpc1|myl3|myom3	7	130.707700422662	3.67627e-10	aspartate aminotransferase measurement	TTN
3469	rs1386625	G03CA03	Estradiol|Norethisterone |Estradiol	bglap|chad|col1a1|omd|spp1	5	Inf	3.73879e-10	heel bone mineral density	-
1441	rs117068593	M05BA04	Alendronic Acid	chad|col1a1|dmp1|omd|spp1	5	387.653059256673	3.97382e-10	alkaline phosphatase measurement|basophil count|BMI-adjusted hip circumference|eosinophil count|neutrophil count|primary biliary cirrhosis|pulse pressure measurement	RIN3
1525	rs139974673	C10AA05	Atorvastatin	bpifb1|ces1|cfhr5|cndp1|cntn3|f11|fst|gusb|hgfac|il7r|kitlg|ldlr|lrg1|mamdc4|nme3|serpinc1|smpdl3a|sumf2|tgfbi|treh|vnn1	21	7.06612441514488	4.10532e-10	apolipoprotein A 1 measurement|apolipoprotein B measurement|blood VLDL cholesterol amount|cholesterol:total lipids ratio|cholesteryl ester measurement|cholesteryl esters:total lipids ratio|chylomicron amount|esterified cholesterol measurement|fatty acid measurement|free cholesterol measurement|free cholesterol:total lipids ratio|high density lipoprotein cholesterol measurement|intermediate density lipoprotein measurement|linoleic acid measurement|lipid measurement|low density lipoprotein cholesterol measurement|phospholipid measurement|phospholipids:total lipids ratio|total cholesterol measurement|triglyceride measurement|triglycerides:total lipids ratio	RNU6-354P|MAP1A|TP53BP1|RNU6-610P|UBR1|STRCP1|CATSPER2|TUBGCP4|FRMD5|LCMT2
3096	rs738409	C01AA05	Digoxin	acp5|adam15|adamts13|adamtsl2|adgrg1|aoc3|apom|c7|clstn2|col4a1|igfbp7|itgbl1|lefty2|lifr|mfap4|nfasc|nrp1|siglec9|thbs2	19	7.81285964512501	4.43822e-10	aspartate aminotransferase measurement|blood VLDL cholesterol amount|cholesterol:total lipids ratio|cholesteryl esters:total lipids ratio|chylomicron amount|cirrhosis of liver|diabetes mellitus|diacylglycerol 38:5 measurement|drug use measurement|erythrocyte volume|fatty acid measurement|free cholesterol:total lipids ratio|gout|hepatocellular carcinoma|high density lipoprotein cholesterol measurement|intermediate density lipoprotein measurement|level of triacylglycerol (56:6) in blood serum|linoleic acid measurement|liver cancer|liver disease|liver fat measurement|low density lipoprotein cholesterol measurement|metabolite measurement|non-alcoholic fatty liver disease|non-alcoholic steatohepatitis|phospholipids:total lipids ratio|platelet count|serum alanine aminotransferase measurement|total cholesterol measurement|triglyceride measurement|triglycerides:total lipids ratio|urate measurement|uric acid measurement	PNPLA3
3440	rs11734099	B01AC04	Clopidogrel	ccl28|cd36|fgfbp3|sparc|spint2|timp3	6	307.863311563223	4.47368e-10	ESAM/LAMA4 protein level ratio in blood|immature platelet count|immature platelet measurement|LGALS8/TXNDC5 protein level ratio in blood|lymphocyte count|platelet component distribution width|platelet count|platelet quantity|platelet volume	-
4870	rs2519093	B01AA03	Warfarin	ache|amigo2|apobr|ccl14|ccl21|cdh17|ckmt1a_ckmt1b|cntn4|cntnap2|cpe|crim1|crip2|cthrc1|dcn|dkk3|eln|eng|entpd5|fabp2|fgf23|flrt2|galnt5|gsr|icam5|il7r|klk14|lefty2|lilra2|matn3|mfap4|muc2|nme3|notch3|nptxr|nrp1|pdgfrb|pepd|plxdc2|psg1|s100a13|scarf2|siglec9|sod3|srpx|st3gal1|tfrc|tgfb1|timp4|tyro3|vwf|wif1	51	3.25446246460815	4.7481e-10	alkaline phosphatase measurement|blood group AB|blood group O|blood VLDL cholesterol amount|cholesterol:total lipids ratio|cholesteryl ester measurement|cholesteryl esters:total lipids ratio|chylomicron amount|coronary artery disease|COVID-19|deep vein thrombosis|duodenal ulcer|esterified cholesterol measurement|free cholesterol measurement|free cholesterol:total lipids ratio|gastric ulcer|high density lipoprotein cholesterol measurement|intermediate density lipoprotein measurement|Ischemic stroke|lipid measurement|low density lipoprotein cholesterol measurement|myocardial infarction|phospholipid measurement|phospholipids:total lipids ratio|pulmonary embolism|thyroid stimulating hormone amount|total cholesterol measurement|triglyceride measurement|triglycerides:total lipids ratio|type 2 diabetes mellitus|venous thromboembolism	ABO
1452	rs28929474	N02BE01	Acetaminophen	ace2|ambp|amn|asgr1|bche|c4bpb|cdhr2|cndp1|creld1|dcbld2|ern1|f7|il18r1|pdgfc|slc39a14|smoc1	16	10.3532383373102	4.75264e-10	3-hydroxybutyrate measurement|39S ribosomal protein L33|40s ribosomal protein S3 measurement|Abnormality of the liver|age at first sexual intercourse measurement|alcohol consumption quality|alcohol use disorder measurement|alcoholic liver cirrhosis|alkaline phosphatase measurement|alpha fetoprotein measurement|alpha-2-HS-glycoprotein measurement|amino acid metabolism disease|anti-neutrophil antibody associated vasculitis|apolipoprotein A 1 measurement|apolipoprotein B measurement|appendicular lean mass|arfaptin-2 measurement|Ascites|aspartate aminotransferase measurement|aspartate aminotransferase to alanine aminotransferase ratio|autism spectrum disorder|Back pain|bilirubin measurement|blood protein measurement|blood urea nitrogen measurement|blood VLDL cholesterol amount|BMI-adjusted hip circumference|BMI-adjusted waist circumference|body composition measurement|body fat percentage|body height|body weight|brain attribute|BSG/CKAP4 protein level ratio in blood|C-C motif chemokine 15 measurement|C-reactive protein measurement|calcium measurement|carotid artery thickness|carpal tunnel syndrome|CD58/LTBR protein level ratio in blood|cerebral cortex area attribute|cholelithiasis|cholesterol esters in large LDL measurement|cholesterol esters in medium LDL measurement|cholesterol to total lipids in large VLDL percentage|cholesterol:total lipids ratio|cholesteryl esters to total lipids in large VLDL percentage|cholesteryl esters to total lipids in small VLDL percentage|cholesteryl esters:total lipids ratio|chronic lung disease|chronic obstructive pulmonary disease|chymotrypsin-like elastase family member 2A measurement|cirrhosis of liver|citrate measurement|CKAP4/PGF protein level ratio in blood|CNTN1/EGFR protein level ratio in blood|COLEC12/LTBR protein level ratio in blood|complement C1q tumor necrosis factor-related protein 1 measurement|complement C1q tumor necrosis factor-related protein 3 measurement|complement C3 measurement|complement C4 measurement|coronary artery disease|coronary atherosclerosis|cortical thickness|CPA1/CTRB1 protein level ratio in blood|CSF1/LTBR protein level ratio in blood|cystatin C measurement|diastolic blood pressure|DnaJ homolog subfamily B member 9 measurement|drug use measurement|ectonucleoside triphosphate diphosphohydrolase 5 measurement|emphysema|erythrocyte count|erythrocyte volume|ESAM/THPO protein level ratio in blood|esterified cholesterol measurement|FABP1/FABP2 protein level ratio in blood|FABP1/RBP2 protein level ratio in blood|fetal genotype effect measurement|FEV/FVC ratio|forced expiratory volume|free androgen index|free cholesterol in IDL measurement|free cholesterol in large LDL measurement|free cholesterol in medium LDL measurement|free cholesterol in small LDL measurement|free cholesterol in small VLDL measurement|free cholesterol measurement|free cholesterol to total lipids in very large VLDL percentage|free cholesterol:total lipids ratio|FSTL3/LTBR protein level ratio in blood|gallstones|GDH/6PGL endoplasmic bifunctional protein measurement|glomerular filtration rate|glutamine measurement|glycoprotein measurement|glypican-6 measurement|hematocrit|hemoglobin A1 measurement|hemoglobin measurement|high density lipoprotein cholesterol measurement|hip|hypotaurine measurement|IFNGR1/LTBR protein level ratio in blood|IGF-1 measurement|intermediate density lipoprotein measurement|Intrahepatic cholestasis of pregnancy|janus kinase and microtubule-interacting protein 3 measurement|knee|LDL particle size|lean body mass|lipid measurement|Liver abscess|liver disease|low density lipoprotein cholesterol measurement|LTBR/TNFRSF14 protein level ratio in blood|lysosomal acid phosphatase measurement|major depressive disorder|MCFD2/VSIR protein level ratio in blood|mean arterial pressure|mean corpuscular hemoglobin concentration|melanoma-associated antigen 3 measurement|metabolite measurement|migraine disorder|mitochondrial measurement|N-acetylglucosaminylasparagine measurement|neuropeptide W measurement|neutrophil cytosol factor 2 measurement|neutrophil elastase measurement|osteoarthritis|phospholipids in IDL measurement|phospholipids in large LDL measurement|phospholipids in medium LDL measurement|phospholipids in small LDL measurement|phospholipids:total lipids ratio|placenta mass|plasma protein metabolism disease|prostate carcinoma|prostate specific antigen amount|protein measurement|remnant cholesterol measurement|response to bronchodilator|reticulocyte count|reticulocyte measurement|sclerostin measurement|serine/threonine-protein kinase MRCK alpha measurement|serine/threonine-protein kinase PIM-1 measurement|serum alanine aminotransferase measurement|serum albumin amount|serum gamma-glutamyl transferase measurement|serum iron amount|serum urea amount|sex hormone-binding globulin measurement|synaptosomal-associated protein 25 measurement|systolic blood pressure|testosterone measurement|thioredoxin domain-containing protein 5 measurement|TNF-related apoptosis-inducing ligand measurement|total cholesterol in IDL|total cholesterol in large LDL|total cholesterol in medium LDL|total cholesterol in small LDL|total cholesterol measurement|total joint arthroplasty|total lipids in IDL|total lipids in large LDL|total lipids in small LDL|triglyceride measurement|triglycerides in large LDL measurement|triglycerides in medium LDL measurement|triglycerides in small LDL measurement|triglycerides in very small VLDL measurement|triglycerides to total lipids in large VLDL percentage|triglycerides:total lipids ratio|tumor necrosis factor receptor superfamily member 11B amount|ubiquitin carboxyl-terminal hydrolase isozyme L1 measurement|urea transporter 2 measurement|visceral:gluteofemoral adipose tissue ratio measurement|WNT1-inducible-signaling pathway protein 3 measurement|X-24309 measurement|zinc finger protein 175 measurement	SERPINA1
3564	rs1800759	G03FA01	Norethisterone |Estradiol	ada2|asah2|c4bpb|cd163|ceacam16|cr1|csf1r|il1rap|il1rl2|itgb7|plau|serpinc1|xpnpep2	13	15.3972342972395	4.81418e-10	alcohol use disorder measurement|high density lipoprotein cholesterol measurement|phospholipids:total lipids ratio	ADH4|-|ADH5|METAP1
88	rs114165349	G03CX01	Tibolone	ceacam1|ceacam16|chi3l1|cntn3|enpp7|fetub|fut3_fut5|gpc5|il1r2|mep1b|serpina4|shbg|xpnpep2	13	15.5523369372803	4.942e-10	Agents acting on the renin-angiotensin system use measurement|alkaline phosphatase measurement|antihyperlipidemic drug use measurement|apolipoprotein A 1 measurement|apolipoprotein B measurement|bilirubin measurement|blood VLDL cholesterol amount|body fat percentage|C-reactive protein measurement|cholesterol esters in large LDL measurement|cholesterol esters in medium LDL measurement|cholesterol esters in medium VLDL measurement|cholesterol in large VLDL measurement|cholesterol in medium HDL measurement|cholesterol in very large VLDL measurement|cholesterol in very small VLDL measurement|cholesterol:total lipids ratio|cholesteryl ester measurement|cholesteryl esters:total lipids ratio|chylomicron amount|coronary artery disease|diastolic blood pressure|drug use measurement|esterified cholesterol measurement|familial hyperlipidemia|fatty acid measurement|free androgen index|free cholesterol in IDL measurement|free cholesterol in large LDL measurement|free cholesterol in large VLDL measurement|free cholesterol in medium HDL measurement|free cholesterol in medium LDL measurement|free cholesterol in medium VLDL measurement|free cholesterol in small LDL measurement|free cholesterol in small VLDL measurement|free cholesterol in very large VLDL measurement|free cholesterol in very small VLDL measurement|free cholesterol measurement|free cholesterol:total lipids ratio|glomerular filtration rate|gout|HDL particle size|heel bone mineral density|high density lipoprotein cholesterol measurement|HMG CoA reductase inhibitor use measurement|Hypercholesterolemia|intermediate density lipoprotein measurement|LDL particle size|linoleic acid measurement|lipid measurement|lipoprotein measurement|liver disease|liver volume|low density lipoprotein cholesterol measurement|lymphocyte count|lymphocyte percentage of leukocytes|metabolic syndrome|neutrophil count|neutrophil percentage of leukocytes|non-high density lipoprotein cholesterol measurement|omega-6 polyunsaturated fatty acid measurement|phospholipid measurement|phospholipids in HDL measurement|phospholipids in IDL measurement|phospholipids in large HDL measurement|phospholipids in large LDL measurement|phospholipids in large VLDL measurement|phospholipids in medium HDL measurement|phospholipids in medium LDL measurement|phospholipids in small LDL measurement|phospholipids in very large VLDL measurement|phospholipids in VLDL measurement|phospholipids:total lipids ratio|platelet count|platelet crit|polyunsaturated fatty acid measurement|protein measurement|pulse pressure measurement|remnant cholesterol measurement|saturated fatty acids measurement|serum alanine aminotransferase measurement|serum creatinine amount|sex hormone-binding globulin measurement|systolic blood pressure|testosterone measurement|total cholesterol in IDL|total cholesterol in large LDL|total cholesterol in medium LDL|total cholesterol in medium VLDL|total cholesterol in small LDL|total cholesterol in small VLDL|total cholesterol measurement|total lipids in HDL measurement|total lipids in IDL|total lipids in large LDL|total lipids in large VLDL|total lipids in medium HDL measurement|total lipids in medium VLDL|total lipids in small LDL|total lipids in small VLDL|total lipids in very large VLDL measurement|total lipids in very small VLDL measurement|total lipids in VLDL measurement|triglyceride measurement|triglyceride:HDL cholesterol ratio|triglycerides in IDL measurement|triglycerides in large LDL measurement|triglycerides in large VLDL measurement|triglycerides in medium LDL measurement|triglycerides in medium VLDL measurement|triglycerides in small HDL measurement|triglycerides in small LDL measurement|triglycerides in small VLDL measurement|triglycerides in very large VLDL measurement|triglycerides in very small VLDL measurement|triglycerides in VLDL measurement|triglycerides to phosphoglycerides ratio|triglycerides to total lipids in large HDL percentage|triglycerides to total lipids in small HDL percentage|triglycerides:total lipids ratio|tumor necrosis factor receptor superfamily member 11B amount|type 2 diabetes mellitus|urate measurement|uric acid measurement|VLDL particle size	ARID1A|ZDHHC18|KDF1|-|TENT5B
4656	rs28601761	L02BA01	Tamoxifen	ace2|adgrd1|amot|apoa2|apof|ca14|dcbld2|egfr|enpp7|fetub|fut3_fut5|ghr|il1rap|kitlg|man2b2|megf9|mep1b|serpina11|serpina3|sult2a1|tfpi	21	6.82055271266737	5.79056e-10	apolipoprotein B measurement|blood VLDL cholesterol amount|C-reactive protein measurement|cholesterol:total lipids ratio|cholesteryl ester measurement|cholesteryl esters:total lipids ratio|chylomicron amount|coronary artery disease|esterified cholesterol measurement|fatty acid measurement|free cholesterol measurement|free cholesterol:total lipids ratio|high density lipoprotein cholesterol measurement|Hypercholesterolemia|intermediate density lipoprotein measurement|linoleic acid measurement|lipid measurement|low density lipoprotein cholesterol measurement|mean corpuscular hemoglobin concentration|neutrophil count|phosphatidylcholine measurement|phospholipid measurement|phospholipids:total lipids ratio|protein measurement|total cholesterol measurement|triglyceride measurement|triglycerides:total lipids ratio	-
965	rs75071241	G03AA07	Levonorgestrel |Ethinyl Estradiol	adgre1|cd163|cd80|cd86|fcgr2a|itgb2|lilrb1|lilrb2|ly9|marco|pilra|ptprc	12	34.7283111897788	5.95534e-10	colony stimulating factor 1 measurement|macrophage colony-stimulating factor 1 receptor measurement|scavenger receptor cysteine-rich type 1 protein m130 measurement|tumor necrosis factor receptor superfamily member 21 amount	ST3GAL4
828	11:60964563_CA_C	A02BC04	Rabeprazole	ca9|cblif|lipf|vsig2	4	1078.72717824373	6.24363e-10	blood protein measurement|CA9/CBLIF protein level ratio in blood|phosphatidylcholine measurement|serum albumin amount	PGA3|-
4956	rs12393692	G03FA10	Conjugated Estrogens |Norgestrel	angptl4|ceacam16|erbb2|fetub|il1rap|il1rl2|pzp|rtn4r|ssc4d	9	30.0828169739731	6.51193e-10		-|CHRDL1|RTL9|TDGF1P3|M6PRP1
119	1:44277918_GA_G	C10AA01	Simvastatin	amigo2|cd200r1|cd244|cd48|cd58|chl1|faslg|icam2|icam3|il6st|il7r|itgb7|l1cam|ly9|mcam|tnfsf8|tyro3	17	11.0108636489569	6.52563e-10		ST3GAL3|KDM4A-AS1|ST3GAL3-AS1
677	rs2234962	R03AK06	Salmeterol |Fluticasone Propionate	adamts8|fabp3|mb|mybpc1|myl3|myom3	6	132.972672362064	6.5307e-10	high density lipoprotein cholesterol measurement|hypertrophic cardiomyopathy	BAG3
4361	rs3812316	C10AB05	Fenofibrate	apoa2|atrn|bpifb2|cpa1|f11|fgf21|furin|gas6|gc|igsf9|inhbc|nagpa|nrp1|pth|treh|vnn1	16	9.5146338874925	7.5377e-10	alcohol consumption quality|blood VLDL cholesterol amount|BMI-adjusted waist-hip ratio|cholesterol:total lipids ratio|cholesteryl ester measurement|cholesteryl esters:total lipids ratio|chylomicron amount|esterified cholesterol measurement|fatty acid measurement|free cholesterol measurement|free cholesterol:total lipids ratio|high density lipoprotein cholesterol measurement|intermediate density lipoprotein measurement|linoleic acid measurement|lipid measurement|low density lipoprotein cholesterol measurement|metabolic syndrome|phospholipid measurement|phospholipids:total lipids ratio|serum gamma-glutamyl transferase measurement|total cholesterol measurement|triglyceride measurement|triglycerides:total lipids ratio	MLXIPL|-|TBL2|BAZ1B|BCL7B|FZD9|RNU6-1198P
1912	rs35222145	A07EA01	Prednisolone	cd22|cd72|cd79b|fabp9|faslg|fcer2|fcrl1|lta|ncr1|slamf7|tcl1a|tnfrsf13c	12	22.1215596120989	7.90948e-10	age at onset|allergic disease|allergic rhinitis|asthma|childhood onset asthma|type 1 diabetes mellitus	IKZF3|GSDMB|ZPBP2|-|GSDMA|LRRC3C|ORMDL3
1561	rs339969	C10AB05	Fenofibrate	amot|apoa2|apof|cdhr2|ctso|erbb2|f11|lrig1|treh|xpnpep2	10	23.1252084236926	8.03993e-10	alanine measurement|aspartate aminotransferase measurement|aspartate aminotransferase to alanine aminotransferase ratio|bilirubin measurement|birth weight|body mass index|brain attribute|C-reactive protein measurement|chloride measurement|erythrocyte count|hematocrit|hemoglobin measurement|low density lipoprotein cholesterol measurement|serum alanine aminotransferase measurement|serum albumin amount|serum gamma-glutamyl transferase measurement|sodium measurement|total blood protein measurement|YKL40 measurement	RORA-AS1
3564	rs1800759	G03CX01	Tibolone	adgre5|asah2|c4bpb|cdhr5|ceacam16|erbb3|f7|fut3_fut5|gas6|il1rl2|nrp1|serpina4|xpnpep2	13	14.686282562933	8.14359e-10	alcohol use disorder measurement|high density lipoprotein cholesterol measurement|phospholipids:total lipids ratio	ADH4|-|ADH5|METAP1
3866	rs4704963	A07EA01	Prednisolone	cd22|cd72|cd79b|draxin|fcer2|fcrl1|tcl1a|tnfrsf13c	8	Inf	9.24199e-10	C-reactive protein measurement|immunoglobulin lambda-like polypeptide 1 measurement|low affinity immunoglobulin epsilon Fc receptor measurement|lymphocyte count|lymphocyte percentage of leukocytes|parental genotype effect measurement|placenta mass|self reported educational attainment	EBF1
2339	rs429358	C10AB05	Fenofibrate	apoa2|apof|bpifb2|cdhr2|furin|ghr|hsd11b1|igsf9|naaa|prap1|vnn1|vwa1	12	15.0552117898512	9.54478e-10	1-palmitoyl-2-stearoyl-GPC (16:0/18:0) measurement|3-hydroxybutyrate measurement|age-related macular degeneration|alkaline phosphatase measurement|Alzheimer disease|Alzheimer's disease biomarker measurement|amyloid-beta measurement|apolipoprotein A 1 measurement|apolipoprotein B measurement|beta-amyloid 1-42 measurement|blood protein measurement|blood VLDL cholesterol amount|body mass index|C-reactive protein measurement|cerebral amyloid deposition measurement|cerebrospinal fluid composition attribute|cholesteryl ester measurement|chylomicron amount|COVID-19|cystatin C measurement|dementia|diabetes mellitus|disease progression measurement|drug use measurement|esterified cholesterol measurement|family history of Alzheimer’s disease|free cholesterol measurement|free cholesterol:total lipids ratio|glomerular filtration rate|HbA1c measurement|HDL particle size|high density lipoprotein cholesterol measurement|hip|hippocampal volume|intermediate density lipoprotein measurement|knee|Lewy body dementia|life span trait|lipid measurement|liver fat measurement|low density lipoprotein cholesterol measurement|memory impairment|memory performance|Mental deterioration|metabolic syndrome|obesity|osteoarthritis|p-tau measurement|Parkinson disease|phospholipid measurement|phospholipids:total lipids ratio|serum alanine aminotransferase measurement|serum creatinine amount|serum gamma-glutamyl transferase measurement|sleep duration trait|t-tau measurement|taste liking measurement|total cholesterol measurement|triglyceride measurement|triglycerides:total lipids ratio|vascular dementia	APOE|APOC1
677	rs2234962	C03AA01	Bendroflumethiazide	csrp3|fabp3|hspb6|mb|mybpc1|myl3|myom3	7	87.280624167424	1.19781e-09	high density lipoprotein cholesterol measurement|hypertrophic cardiomyopathy	BAG3
4498	rs4841132	C10AA05	Atorvastatin	amigo2|apoa2|bche|cd58|cd86|ces1|clu|cr1|creg1|eng|enpp2|galnt2|hgfac|hsd11b1|icam2|igfbp3|kitlg|lcat|masp1|pcdh9|ptgr1|rtn4r|serping1|sumf2|vnn1	25	5.38163976112244	1.24821e-09	alcohol use disorder measurement|alkaline phosphatase measurement|blood glucose amount|blood insulin amount|blood VLDL cholesterol amount|body mass index|cholesterol:total lipids ratio|cholesteryl ester measurement|cholesteryl esters:total lipids ratio|esterified cholesterol measurement|free cholesterol measurement|free cholesterol:total lipids ratio|high density lipoprotein cholesterol measurement|Hypercholesterolemia|intermediate density lipoprotein measurement|lipid measurement|lipoprotein measurement|low density lipoprotein cholesterol measurement|phospholipid measurement|phospholipids:total lipids ratio|serum alanine aminotransferase measurement|serum albumin amount|sleep duration trait|total cholesterol measurement|triglyceride measurement|triglycerides:total lipids ratio	PPP1R3B-DT
2680	rs75166367	C02CA04	Doxazosin	bsg|ca12|cd300lg|clec14a|epha2|lrp11|nectin4|tgfbr2|tnfrsf21	9	27.0857543441206	1.35122e-09		-
88	rs114165349	N03AF01	Carbamazepine	ctbs|enpp7|fetub|ggh|klb|lamp2|naaa|shbg|smpdl3a|vnn1	10	21.6270885682256	1.35495e-09	Agents acting on the renin-angiotensin system use measurement|alkaline phosphatase measurement|antihyperlipidemic drug use measurement|apolipoprotein A 1 measurement|apolipoprotein B measurement|bilirubin measurement|blood VLDL cholesterol amount|body fat percentage|C-reactive protein measurement|cholesterol esters in large LDL measurement|cholesterol esters in medium LDL measurement|cholesterol esters in medium VLDL measurement|cholesterol in large VLDL measurement|cholesterol in medium HDL measurement|cholesterol in very large VLDL measurement|cholesterol in very small VLDL measurement|cholesterol:total lipids ratio|cholesteryl ester measurement|cholesteryl esters:total lipids ratio|chylomicron amount|coronary artery disease|diastolic blood pressure|drug use measurement|esterified cholesterol measurement|familial hyperlipidemia|fatty acid measurement|free androgen index|free cholesterol in IDL measurement|free cholesterol in large LDL measurement|free cholesterol in large VLDL measurement|free cholesterol in medium HDL measurement|free cholesterol in medium LDL measurement|free cholesterol in medium VLDL measurement|free cholesterol in small LDL measurement|free cholesterol in small VLDL measurement|free cholesterol in very large VLDL measurement|free cholesterol in very small VLDL measurement|free cholesterol measurement|free cholesterol:total lipids ratio|glomerular filtration rate|gout|HDL particle size|heel bone mineral density|high density lipoprotein cholesterol measurement|HMG CoA reductase inhibitor use measurement|Hypercholesterolemia|intermediate density lipoprotein measurement|LDL particle size|linoleic acid measurement|lipid measurement|lipoprotein measurement|liver disease|liver volume|low density lipoprotein cholesterol measurement|lymphocyte count|lymphocyte percentage of leukocytes|metabolic syndrome|neutrophil count|neutrophil percentage of leukocytes|non-high density lipoprotein cholesterol measurement|omega-6 polyunsaturated fatty acid measurement|phospholipid measurement|phospholipids in HDL measurement|phospholipids in IDL measurement|phospholipids in large HDL measurement|phospholipids in large LDL measurement|phospholipids in large VLDL measurement|phospholipids in medium HDL measurement|phospholipids in medium LDL measurement|phospholipids in small LDL measurement|phospholipids in very large VLDL measurement|phospholipids in VLDL measurement|phospholipids:total lipids ratio|platelet count|platelet crit|polyunsaturated fatty acid measurement|protein measurement|pulse pressure measurement|remnant cholesterol measurement|saturated fatty acids measurement|serum alanine aminotransferase measurement|serum creatinine amount|sex hormone-binding globulin measurement|systolic blood pressure|testosterone measurement|total cholesterol in IDL|total cholesterol in large LDL|total cholesterol in medium LDL|total cholesterol in medium VLDL|total cholesterol in small LDL|total cholesterol in small VLDL|total cholesterol measurement|total lipids in HDL measurement|total lipids in IDL|total lipids in large LDL|total lipids in large VLDL|total lipids in medium HDL measurement|total lipids in medium VLDL|total lipids in small LDL|total lipids in small VLDL|total lipids in very large VLDL measurement|total lipids in very small VLDL measurement|total lipids in VLDL measurement|triglyceride measurement|triglyceride:HDL cholesterol ratio|triglycerides in IDL measurement|triglycerides in large LDL measurement|triglycerides in large VLDL measurement|triglycerides in medium LDL measurement|triglycerides in medium VLDL measurement|triglycerides in small HDL measurement|triglycerides in small LDL measurement|triglycerides in small VLDL measurement|triglycerides in very large VLDL measurement|triglycerides in very small VLDL measurement|triglycerides in VLDL measurement|triglycerides to phosphoglycerides ratio|triglycerides to total lipids in large HDL percentage|triglycerides to total lipids in small HDL percentage|triglycerides:total lipids ratio|tumor necrosis factor receptor superfamily member 11B amount|type 2 diabetes mellitus|urate measurement|uric acid measurement|VLDL particle size	ARID1A|ZDHHC18|KDF1|-|TENT5B
88	rs114165349	G03CA57	Conjugated Estrogens	creg1|ctbs|enpp7|fetub|fut3_fut5|ggh|gpc5|klb|lamp2|man2b2|naaa|nfasc|serpina4|shbg|vnn1|xpnpep2	16	11.3434217471441	1.43769e-09	Agents acting on the renin-angiotensin system use measurement|alkaline phosphatase measurement|antihyperlipidemic drug use measurement|apolipoprotein A 1 measurement|apolipoprotein B measurement|bilirubin measurement|blood VLDL cholesterol amount|body fat percentage|C-reactive protein measurement|cholesterol esters in large LDL measurement|cholesterol esters in medium LDL measurement|cholesterol esters in medium VLDL measurement|cholesterol in large VLDL measurement|cholesterol in medium HDL measurement|cholesterol in very large VLDL measurement|cholesterol in very small VLDL measurement|cholesterol:total lipids ratio|cholesteryl ester measurement|cholesteryl esters:total lipids ratio|chylomicron amount|coronary artery disease|diastolic blood pressure|drug use measurement|esterified cholesterol measurement|familial hyperlipidemia|fatty acid measurement|free androgen index|free cholesterol in IDL measurement|free cholesterol in large LDL measurement|free cholesterol in large VLDL measurement|free cholesterol in medium HDL measurement|free cholesterol in medium LDL measurement|free cholesterol in medium VLDL measurement|free cholesterol in small LDL measurement|free cholesterol in small VLDL measurement|free cholesterol in very large VLDL measurement|free cholesterol in very small VLDL measurement|free cholesterol measurement|free cholesterol:total lipids ratio|glomerular filtration rate|gout|HDL particle size|heel bone mineral density|high density lipoprotein cholesterol measurement|HMG CoA reductase inhibitor use measurement|Hypercholesterolemia|intermediate density lipoprotein measurement|LDL particle size|linoleic acid measurement|lipid measurement|lipoprotein measurement|liver disease|liver volume|low density lipoprotein cholesterol measurement|lymphocyte count|lymphocyte percentage of leukocytes|metabolic syndrome|neutrophil count|neutrophil percentage of leukocytes|non-high density lipoprotein cholesterol measurement|omega-6 polyunsaturated fatty acid measurement|phospholipid measurement|phospholipids in HDL measurement|phospholipids in IDL measurement|phospholipids in large HDL measurement|phospholipids in large LDL measurement|phospholipids in large VLDL measurement|phospholipids in medium HDL measurement|phospholipids in medium LDL measurement|phospholipids in small LDL measurement|phospholipids in very large VLDL measurement|phospholipids in VLDL measurement|phospholipids:total lipids ratio|platelet count|platelet crit|polyunsaturated fatty acid measurement|protein measurement|pulse pressure measurement|remnant cholesterol measurement|saturated fatty acids measurement|serum alanine aminotransferase measurement|serum creatinine amount|sex hormone-binding globulin measurement|systolic blood pressure|testosterone measurement|total cholesterol in IDL|total cholesterol in large LDL|total cholesterol in medium LDL|total cholesterol in medium VLDL|total cholesterol in small LDL|total cholesterol in small VLDL|total cholesterol measurement|total lipids in HDL measurement|total lipids in IDL|total lipids in large LDL|total lipids in large VLDL|total lipids in medium HDL measurement|total lipids in medium VLDL|total lipids in small LDL|total lipids in small VLDL|total lipids in very large VLDL measurement|total lipids in very small VLDL measurement|total lipids in VLDL measurement|triglyceride measurement|triglyceride:HDL cholesterol ratio|triglycerides in IDL measurement|triglycerides in large LDL measurement|triglycerides in large VLDL measurement|triglycerides in medium LDL measurement|triglycerides in medium VLDL measurement|triglycerides in small HDL measurement|triglycerides in small LDL measurement|triglycerides in small VLDL measurement|triglycerides in very large VLDL measurement|triglycerides in very small VLDL measurement|triglycerides in VLDL measurement|triglycerides to phosphoglycerides ratio|triglycerides to total lipids in large HDL percentage|triglycerides to total lipids in small HDL percentage|triglycerides:total lipids ratio|tumor necrosis factor receptor superfamily member 11B amount|type 2 diabetes mellitus|urate measurement|uric acid measurement|VLDL particle size	ARID1A|ZDHHC18|KDF1|-|TENT5B
2266	rs58542926	C10AA05	Atorvastatin	apoa2|apoc1|bche|ces1|coq7|creg1|ctsb|dcbld2|fuom|gusb|hsd11b1|ldlr|mfge8|pcsk9|pon2|slc39a14|smpdl3a|treh	18	7.95177304585252	1.46935e-09	apolipoprotein B measurement|blood VLDL cholesterol amount|cholesterol:total lipids ratio|cholesteryl ester measurement|cholesteryl esters:total lipids ratio|chylomicron amount|diabetes mellitus|docosahexaenoic acid measurement|esterified cholesterol measurement|fatty acid measurement|free cholesterol measurement|free cholesterol:total lipids ratio|high density lipoprotein cholesterol measurement|Hypercholesterolemia|intermediate density lipoprotein measurement|linoleic acid measurement|lipid measurement|lipoprotein measurement|liver cancer|liver fat measurement|low density lipoprotein cholesterol measurement|phospholipid measurement|phospholipids:total lipids ratio|remnant cholesterol measurement|sleep duration trait|total cholesterol measurement|triglyceride measurement|triglycerides:total lipids ratio	TM6SF2|SUGP1|MAU2|NCAN|CILP2|GATAD2A|GMIP
3533	rs10025351	A11CC03	Alfacalcidol	cd38|cd59|clmp|col15a1|cst3|gm2a|ly6d|penk|rnase1|tafa5|tnfrsf19	11	16.7363349625147	1.56996e-09	glomerular filtration rate|intermediate density lipoprotein measurement|low density lipoprotein cholesterol measurement|serum creatinine amount|triglyceride measurement	SHROOM3
2540	rs17032925	N06AA09	Amitriptyline	cela2a|cela3a|cpb1|ctrb1|pla2g1b|pnlip	6	111.566935438436	1.65803e-09	chymotrypsin-like elastase family member 2A measurement	-
2979	rs2211864	A10A	Insulin	cela3a|cpa1|cpb1|ctrb1|olfm4|pnlip|pnliprp1|prss2|serpini2	9	101.201073259983	1.73504e-09	BMI-adjusted waist-hip ratio	KCNJ15|DSCR10
4870	rs2519093	A01AD05	Acetylsalicylic Acid	adgrg2|areg|cd34|cd58|ckmt1a_ckmt1b|clec4m|ctse|dcbld2|dpep1|dpep2|eng|fabp2|fcgr3b|fcrl1|igsf21|il7r|itga11|itgav|lgals4|lypd3|megf10|met|nectin1|nme3|nrp1|prap1|ptprs|sell|tmprss15|tnfrsf11a|tyro3|vsig10	32	4.37917798754068	1.93289e-09	alkaline phosphatase measurement|blood group AB|blood group O|blood VLDL cholesterol amount|cholesterol:total lipids ratio|cholesteryl ester measurement|cholesteryl esters:total lipids ratio|chylomicron amount|coronary artery disease|COVID-19|deep vein thrombosis|duodenal ulcer|esterified cholesterol measurement|free cholesterol measurement|free cholesterol:total lipids ratio|gastric ulcer|high density lipoprotein cholesterol measurement|intermediate density lipoprotein measurement|Ischemic stroke|lipid measurement|low density lipoprotein cholesterol measurement|myocardial infarction|phospholipid measurement|phospholipids:total lipids ratio|pulmonary embolism|thyroid stimulating hormone amount|total cholesterol measurement|triglyceride measurement|triglycerides:total lipids ratio|type 2 diabetes mellitus|venous thromboembolism	ABO
636	rs12784975	L04AX01	Azathioprine	cd22|fcer2|fcrl1|tcl1a|tnfrsf13c	5	Inf	1.97662e-09	lymphocyte count|lymphocyte percentage of leukocytes|monocyte percentage of leukocytes	PIK3AP1
341	rs61747728	G03AA07	Levonorgestrel |Ethinyl Estradiol	asgr2|axl|bsg|btn2a1|ca12|cd200|cd300c|cd58|cd79b|clec14a|clmp|creld1|csf1|dsc2|dsg3|epha1|fgfr4|folr1|ifngr1|il18bp|mansc1|pcdh1|pdcd1|pik3ip1|pilra|scarf2|serpina5|tgfbr3|tgoln2|tnfrsf1a|tnfrsf1b|tnfrsf21|vasn	33	4.23846141981849	2.06343e-09		NPHS2|TDRD5|AXDND1|-
3992	rs535777	A10BA02	Metformin	acp5|adamts15|adgrg1|adgrg2|afp|aoc3|apoa4|b2m|bcan|blmh|c1qtnf9|cblif|ccl13|ccl23|cd160|cd1c|cd27|cd93|cdh1|cdh17|cfc1|cgref1|chad|clec3b|clec4a|cntn3|col1a1|comp|cpa4|cr2|crh|crnn|ctse|ctso|cxcl12|cxcl6|cxcl8|dipk2b|dll1|enpp6|ezr|fam3b|fcamr|fcgr3b|fgfbp1|fgfr4|fut3_fut5|galnt7|guca2a|havcr1|hmox1|icam4|igsf21|il12rb1|il16|il1r1|il5ra|itgav|itgbl1|klrb1|lamb1|lamp1|layn|lcp1|lifr|ly75|lypd3|mdk|mmp1|mmp10|ncan|nectin2|nell1|nhlrc3|nme3|omd|omg|pam|plb1|plg|pnlip|psapl1|ptprh|reg1a|reg1b|rtn4r|sema4c|serpini1|siglec6|slamf7|smad5|smpd3|spock1|suox|tcn2|tff3|timp4|tnfrsf11a|tnfrsf14|tnfrsf1a|tnfsf12|vegfb|wfdc1|wfikkn1|wif1|zp3	106	2.2121590354549	2.12774e-09		-|HLA-DQA1|HLA-DQB1-AS1|HLA-DRB1|HLA-C|HLA-DQB1|USP8P1|LINC01149|MIR6891|LINC02571|MICA|HLA-DRB9|DHFRP2|HLA-S|HCG27|HCP5|HLA-DRB6|RNF5|TNXB|TSBP1-AS1|APOM|CFB|EHMT2|HLA-DRA|SNORD48|VWA7|AIF1|BRD2|C2|CDSN|DDX39B|FGFR3P1|HCG22|HLA-B|HLA-DMB|HNRNPA1P2|LINC02570|LTA|MTCO3P1|MUC22|NEU1|NOTCH4|PSMB8|PSORS1C1|PSORS1C2|RNU1-61P|RPL3P2|SAPCD1|SKIC2|SNORA38|TAP2|TCF19|TSBP1|UQCRHP1|VARS1|WASF5P|Y_RNA
4665	rs1561929	A10A	Insulin	amy2a|amy2b|cela2a|clps|ctrb1|ctrc|pla2g1b|pnlip	8	Inf	2.29e-09	CPB1/PRSS2 protein level ratio in blood|triglyceride measurement	LINC00824
4684	rs2976388	A02BC02	Pantoprazole	cblif|chga|gast|sct	4	594.071214584264	2.42274e-09	duodenal ulcer|gastric ulcer	PSCA|-|LNCOC1|LY6D|THEM6
4667	8:130621555_AT_A	L04AX01	Azathioprine	cd22|cd72|fcer2|fcrl1|tcl1a|tnfrsf13c	6	115.675495080908	2.72748e-09	eosinophil count	CCDC26
1238	rs534297892	A07EA01	Prednisolone	btn2a1|cd207|cd22|cd244|cd83|folr2|galnt7|il12a_il12b|il12b|kit|ly75|ly9|milr1|siglec6|treml2	15	10.8776215086093	2.76644e-09	allergic disease	SPPL3|-|CLIC1P1|RPL12P33|ACADS|ARF1P2
1394	rs4901541	C03AA01	Bendroflumethiazide	fabp3|hspb6|mb|mybpc1|myl3|myom3	6	221.754608228715	2.80353e-09	body height|creatine kinase measurement	SAMD4A|-
3274	rs56106611	B01AC04	Clopidogrel	app|cpxm1|hbegf|pdgfa|pdgfb	5	Inf	3.38029e-09		KALRN|ITGB5
1452	rs28929474	G03FA01	Norethisterone |Estradiol	angptl3|asah2|c4bpb|clstn3|cpm|enpp2|enpp7|erbb2|hgfac|hs3st3b1|ifnlr1|il1rl2|itga5|klb|lepr|lrig1|man1a2|mertk|pamr1|pdgfc|rtn4r|smoc1|smpd1|sost|ssc4d|tnfsf10	26	4.87272132381572	3.45261e-09	3-hydroxybutyrate measurement|39S ribosomal protein L33|40s ribosomal protein S3 measurement|Abnormality of the liver|age at first sexual intercourse measurement|alcohol consumption quality|alcohol use disorder measurement|alcoholic liver cirrhosis|alkaline phosphatase measurement|alpha fetoprotein measurement|alpha-2-HS-glycoprotein measurement|amino acid metabolism disease|anti-neutrophil antibody associated vasculitis|apolipoprotein A 1 measurement|apolipoprotein B measurement|appendicular lean mass|arfaptin-2 measurement|Ascites|aspartate aminotransferase measurement|aspartate aminotransferase to alanine aminotransferase ratio|autism spectrum disorder|Back pain|bilirubin measurement|blood protein measurement|blood urea nitrogen measurement|blood VLDL cholesterol amount|BMI-adjusted hip circumference|BMI-adjusted waist circumference|body composition measurement|body fat percentage|body height|body weight|brain attribute|BSG/CKAP4 protein level ratio in blood|C-C motif chemokine 15 measurement|C-reactive protein measurement|calcium measurement|carotid artery thickness|carpal tunnel syndrome|CD58/LTBR protein level ratio in blood|cerebral cortex area attribute|cholelithiasis|cholesterol esters in large LDL measurement|cholesterol esters in medium LDL measurement|cholesterol to total lipids in large VLDL percentage|cholesterol:total lipids ratio|cholesteryl esters to total lipids in large VLDL percentage|cholesteryl esters to total lipids in small VLDL percentage|cholesteryl esters:total lipids ratio|chronic lung disease|chronic obstructive pulmonary disease|chymotrypsin-like elastase family member 2A measurement|cirrhosis of liver|citrate measurement|CKAP4/PGF protein level ratio in blood|CNTN1/EGFR protein level ratio in blood|COLEC12/LTBR protein level ratio in blood|complement C1q tumor necrosis factor-related protein 1 measurement|complement C1q tumor necrosis factor-related protein 3 measurement|complement C3 measurement|complement C4 measurement|coronary artery disease|coronary atherosclerosis|cortical thickness|CPA1/CTRB1 protein level ratio in blood|CSF1/LTBR protein level ratio in blood|cystatin C measurement|diastolic blood pressure|DnaJ homolog subfamily B member 9 measurement|drug use measurement|ectonucleoside triphosphate diphosphohydrolase 5 measurement|emphysema|erythrocyte count|erythrocyte volume|ESAM/THPO protein level ratio in blood|esterified cholesterol measurement|FABP1/FABP2 protein level ratio in blood|FABP1/RBP2 protein level ratio in blood|fetal genotype effect measurement|FEV/FVC ratio|forced expiratory volume|free androgen index|free cholesterol in IDL measurement|free cholesterol in large LDL measurement|free cholesterol in medium LDL measurement|free cholesterol in small LDL measurement|free cholesterol in small VLDL measurement|free cholesterol measurement|free cholesterol to total lipids in very large VLDL percentage|free cholesterol:total lipids ratio|FSTL3/LTBR protein level ratio in blood|gallstones|GDH/6PGL endoplasmic bifunctional protein measurement|glomerular filtration rate|glutamine measurement|glycoprotein measurement|glypican-6 measurement|hematocrit|hemoglobin A1 measurement|hemoglobin measurement|high density lipoprotein cholesterol measurement|hip|hypotaurine measurement|IFNGR1/LTBR protein level ratio in blood|IGF-1 measurement|intermediate density lipoprotein measurement|Intrahepatic cholestasis of pregnancy|janus kinase and microtubule-interacting protein 3 measurement|knee|LDL particle size|lean body mass|lipid measurement|Liver abscess|liver disease|low density lipoprotein cholesterol measurement|LTBR/TNFRSF14 protein level ratio in blood|lysosomal acid phosphatase measurement|major depressive disorder|MCFD2/VSIR protein level ratio in blood|mean arterial pressure|mean corpuscular hemoglobin concentration|melanoma-associated antigen 3 measurement|metabolite measurement|migraine disorder|mitochondrial measurement|N-acetylglucosaminylasparagine measurement|neuropeptide W measurement|neutrophil cytosol factor 2 measurement|neutrophil elastase measurement|osteoarthritis|phospholipids in IDL measurement|phospholipids in large LDL measurement|phospholipids in medium LDL measurement|phospholipids in small LDL measurement|phospholipids:total lipids ratio|placenta mass|plasma protein metabolism disease|prostate carcinoma|prostate specific antigen amount|protein measurement|remnant cholesterol measurement|response to bronchodilator|reticulocyte count|reticulocyte measurement|sclerostin measurement|serine/threonine-protein kinase MRCK alpha measurement|serine/threonine-protein kinase PIM-1 measurement|serum alanine aminotransferase measurement|serum albumin amount|serum gamma-glutamyl transferase measurement|serum iron amount|serum urea amount|sex hormone-binding globulin measurement|synaptosomal-associated protein 25 measurement|systolic blood pressure|testosterone measurement|thioredoxin domain-containing protein 5 measurement|TNF-related apoptosis-inducing ligand measurement|total cholesterol in IDL|total cholesterol in large LDL|total cholesterol in medium LDL|total cholesterol in small LDL|total cholesterol measurement|total joint arthroplasty|total lipids in IDL|total lipids in large LDL|total lipids in small LDL|triglyceride measurement|triglycerides in large LDL measurement|triglycerides in medium LDL measurement|triglycerides in small LDL measurement|triglycerides in very small VLDL measurement|triglycerides to total lipids in large VLDL percentage|triglycerides:total lipids ratio|tumor necrosis factor receptor superfamily member 11B amount|ubiquitin carboxyl-terminal hydrolase isozyme L1 measurement|urea transporter 2 measurement|visceral:gluteofemoral adipose tissue ratio measurement|WNT1-inducible-signaling pathway protein 3 measurement|X-24309 measurement|zinc finger protein 175 measurement	SERPINA1
3992	rs535777	A10BB09	Gliclazide	ada2|adgre5|adgrg1|afp|amigo2|aoc3|cd27|cd48|cd5|cd80|cdh1|cela3a|cfc1|chad|ctsc|ctso|dll1|epha2|galnt7|il18bp|il1r1|il1r2|itgb7|klrb1|lamb1|lpo|lypd3|naga|nrcam|pnlip|reg1a|reg1b|rnaset2|robo1|rtn4r|sema7a|siglec6|sirpa|tff3|wif1	40	3.70072952236839	3.49485e-09		-|HLA-DQA1|HLA-DQB1-AS1|HLA-DRB1|HLA-C|HLA-DQB1|USP8P1|LINC01149|MIR6891|LINC02571|MICA|HLA-DRB9|DHFRP2|HLA-S|HCG27|HCP5|HLA-DRB6|RNF5|TNXB|TSBP1-AS1|APOM|CFB|EHMT2|HLA-DRA|SNORD48|VWA7|AIF1|BRD2|C2|CDSN|DDX39B|FGFR3P1|HCG22|HLA-B|HLA-DMB|HNRNPA1P2|LINC02570|LTA|MTCO3P1|MUC22|NEU1|NOTCH4|PSMB8|PSORS1C1|PSORS1C2|RNU1-61P|RPL3P2|SAPCD1|SKIC2|SNORA38|TAP2|TCF19|TSBP1|UQCRHP1|VARS1|WASF5P|Y_RNA
4169	rs35536837	A10A	Insulin	amy2b|cela2a|cela3a|cfc1|cpa1|ctrc|ctrl|pla2g1b|pnliprp1|prss2|serpini2	11	24.9172296158743	3.67822e-09	abdominal adipose tissue measurement|age at menarche|appendicular lean mass|BMI-adjusted hip circumference|body fat percentage|body height|cerebral cortex area attribute|cup-to-disc ratio measurement|erythrocyte count|feeling nervous measurement|free androgen index|hematocrit|hemoglobin measurement|infant body height|intraocular pressure measurement|lean body mass|leukocyte quantity|low density lipoprotein cholesterol measurement|mathematical ability|mosaic loss of chromosome X measurement|neurodevelopmental measurement|neuroticism measurement|optic disc size trait|retinal layer thickness|self reported educational attainment|taste liking measurement|testosterone measurement|total cortical area measurement|triglyceride measurement|type 2 diabetes mellitus	-|CENPW
301	rs61801010	A10A	Insulin	acp5|adgre2|adgre5|anpep|b3gnt7|cpvl|dpp6|ebi3_il27|igsf3|il18r1|lifr|nfasc|nrcam|ntrk2|pkd1|ptprm|robo1|sema7a|vcam1	19	7.363706853329	3.72373e-09		-|Y_RNA|RPL31P11|FCGR2A|FCGR3A|FCGR2B|HSPA6|RPS23P10|FCGR3B|RPS23P9
829	rs28456	G03CA57	Conjugated Estrogens	apoe|apol1|bche|cd99l2|cdhr5|chl1|cpm|creg1|ctsf|draxin|entpd5|erbb2|fam20a|fut3_fut5|ghr|hjv|hsd11b1|ifngr2|kitlg|megf9|myoc|nomo1|nt5e|pltp|ptprf|ptprm|robo1|serpina12|tctn3|tnfsf10|vat1|vegfb|vnn1	33	4.06088975078454	3.73259e-09	1-palmitoyl-2-dihomo-linolenoyl-GPC (16:0/20:3n3 or 6) measurement|arachidonic acid measurement|bipolar disorder|blood glucose amount|blood VLDL cholesterol amount|cholesterol:total lipids ratio|cholesteryl ester 20:5 measurement|cholesteryl ester measurement|cholesteryl esters:total lipids ratio|chylomicron amount|colorectal cancer|Crohn's disease|docosahexaenoic acid measurement|docosapentaenoic acid measurement|eosinophil count|esterified cholesterol measurement|fatty acid measurement|free cholesterol measurement|free cholesterol:total lipids ratio|high density lipoprotein cholesterol measurement|Hypercholesterolemia|inflammatory bowel disease|intermediate density lipoprotein measurement|linoleic acid measurement|lipid measurement|lipoprotein measurement|low density lipoprotein cholesterol measurement|lysophosphatidylcholine measurement|major depressive disorder|metabolite measurement|neutrophil count|phosphatidylcholine measurement|phosphatidylinositol measurement|phospholipid measurement|phospholipids:total lipids ratio|sleep duration trait|total cholesterol measurement|triglyceride measurement|triglycerides:total lipids ratio	FADS2|FADS1|MYRF|FEN1|MIR1908|TMEM258|MIR611
341	rs61747728	N03AG01	Valproic Acid	b4galt1|btn2a1|ephb4|il18bp|layn|ltbr|mansc1|ncr3lg1|pcdh1|prrt3|ror1|tgoln2	12	13.4305094367974	3.88198e-09		NPHS2|TDRD5|AXDND1|-
2612	rs2009581	A07EA01	Prednisolone	cd160|cd22|cd244|cd72|fcrl1|fcrl3|il15|klrb1|lta|ly9|ncr1|tnc	12	17.1926308660878	4.02502e-09	blood protein measurement|ovarian carcinoma	MIR4435-2HG
4656	rs28601761	G03AA07	Levonorgestrel |Ethinyl Estradiol	akr7l|amot|angptl3|ceacam16|cfhr5|cntn3|cpm|enpp7|fam20a|fetub|gc|ghr|gpc5|hjv|il1rap|itih3|kitlg|man1a2|megf9|ment|mep1a|npy|oxt|sele|serpina3|slc39a5|tfpi|tgfbi|timd4|tnfsf10	30	4.45413233056531	4.25228e-09	apolipoprotein B measurement|blood VLDL cholesterol amount|C-reactive protein measurement|cholesterol:total lipids ratio|cholesteryl ester measurement|cholesteryl esters:total lipids ratio|chylomicron amount|coronary artery disease|esterified cholesterol measurement|fatty acid measurement|free cholesterol measurement|free cholesterol:total lipids ratio|high density lipoprotein cholesterol measurement|Hypercholesterolemia|intermediate density lipoprotein measurement|linoleic acid measurement|lipid measurement|low density lipoprotein cholesterol measurement|mean corpuscular hemoglobin concentration|neutrophil count|phosphatidylcholine measurement|phospholipid measurement|phospholipids:total lipids ratio|protein measurement|total cholesterol measurement|triglyceride measurement|triglycerides:total lipids ratio	-
4473	rs10265221	C02CA04	Doxazosin	atraid|clmp|gfra1|gm2a|igfbp4|lrp11|nectin4|ogn|ptgds|tgfbr2|tnfrsf1a	11	14.9218088659418	4.40452e-09	Abnormality of metabolism/homeostasis|Agents acting on the renin-angiotensin system use measurement|anemia|anemia (phenotype)|Antihypertensive use measurement|bladder calculus|blood sodium bicarbonate amount|blood urea nitrogen measurement|Calcium channel blocker use measurement|calcium measurement|chronic kidney disease|creatine measurement|cystatin C measurement|diastolic blood pressure|diastolic blood pressure change measurement|drug use measurement|erythrocyte count|essential hypertension|glomerular filtration rate|gout|hematocrit|hemoglobin measurement|hypertension|hypertensive heart disease|kidney disease|kidney failure|nephrolithiasis|potassium measurement|pulse pressure measurement|serum creatinine amount|systolic blood pressure|urate measurement|uric acid measurement|uromodulin measurement	PRKAG2
3295	rs687339	G03FA10	Conjugated Estrogens |Norgestrel	cr1|creg1|enpp7|erbb2|megf9|naaa|plg|pzp|rtn4r|serpina7	10	18.0164589535749	4.42433e-09	apolipoprotein A 1 measurement|apolipoprotein B measurement|blood VLDL cholesterol amount|cholesterol:total lipids ratio|cholesteryl ester measurement|cholesteryl esters:total lipids ratio|chylomicron amount|esterified cholesterol measurement|free cholesterol measurement|high density lipoprotein cholesterol measurement|intermediate density lipoprotein measurement|lipid measurement|low density lipoprotein cholesterol measurement|phospholipid measurement|phospholipids:total lipids ratio|total cholesterol measurement|triglyceride measurement|triglycerides:total lipids ratio	-|PPP2R3A|MSL2|PCCB|TDGF1P6
49	rs1497406	N03AF01	Carbamazepine	afp|agxt|coq7|echdc3|ggt1|hao1|nt5e|sdhb	8	33.6217621319446	4.63688e-09	aspartate aminotransferase measurement|low density lipoprotein cholesterol measurement|serum alanine aminotransferase measurement|serum albumin amount|serum gamma-glutamyl transferase measurement|sex hormone-binding globulin measurement	-|ARHGEF19-AS1
4656	rs28601761	G03FA01	Norethisterone |Estradiol	adamtsl4|akr7l|amot|angptl3|cd14|ceacam16|cfhr5|cpm|enpp7|fetub|hjv|il1rap|itih3|man1a2|megf9|npy|oxt|ptgr1|tfpi|tnfsf10	20	6.23932351154202	5.05179e-09	apolipoprotein B measurement|blood VLDL cholesterol amount|C-reactive protein measurement|cholesterol:total lipids ratio|cholesteryl ester measurement|cholesteryl esters:total lipids ratio|chylomicron amount|coronary artery disease|esterified cholesterol measurement|fatty acid measurement|free cholesterol measurement|free cholesterol:total lipids ratio|high density lipoprotein cholesterol measurement|Hypercholesterolemia|intermediate density lipoprotein measurement|linoleic acid measurement|lipid measurement|low density lipoprotein cholesterol measurement|mean corpuscular hemoglobin concentration|neutrophil count|phosphatidylcholine measurement|phospholipid measurement|phospholipids:total lipids ratio|protein measurement|total cholesterol measurement|triglyceride measurement|triglycerides:total lipids ratio	-
5033	rs78909033	B01AC04	Clopidogrel	bdnf|egfl7|hbegf|pdgfb|serpine1|sparc	6	102.860373720693	5.19607e-09	ABHD14B/DARS1 protein level ratio in blood|ANGPT1/PDGFB protein level ratio in blood|ANXA3/ENO2 protein level ratio in blood|APEX1/METAP2 protein level ratio in blood|APP/HBEGF protein level ratio in blood|APP/PDGFB protein level ratio in blood|ARHGEF12/AXIN1 protein level ratio in blood|AXIN1/CLIP2 protein level ratio in blood|BAG6/USP8 protein level ratio in blood|blood protein measurement|CA13/USP8 protein level ratio in blood|CCL5/CXCL5 protein level ratio in blood|CCN2/HBEGF protein level ratio in blood|CD2AP/USP8 protein level ratio in blood|CD40LG/EGF protein level ratio in blood|CD40LG/EREG protein level ratio in blood|CD40LG/SERPINE1 protein level ratio in blood|CDKN1A/TBL1X protein level ratio in blood|CDKN1A/YES1 protein level ratio in blood|CDKN2D/CRADD protein level ratio in blood|CDKN2D/DAPP1 protein level ratio in blood|CDKN2D/TBL1X protein level ratio in blood|CEP43/USP8 protein level ratio in blood|CHMP1A/USP8 protein level ratio in blood|CRADD/DARS1 protein level ratio in blood|CXCL3/CXCL5 protein level ratio in blood|CXCL5/SERPINE1 protein level ratio in blood|CXCL5/SPARC protein level ratio in blood|CXCL6/LAT protein level ratio in blood|DAB2/GRAP2 protein level ratio in blood|DAB2/NCK2 protein level ratio in blood|DAB2/VASH1 protein level ratio in blood|DAG1/F2R protein level ratio in blood|DAPP1/ITGB1BP2 protein level ratio in blood|DARS1/EIF4B protein level ratio in blood|DARS1/STAMBP protein level ratio in blood|DARS1/TBCB protein level ratio in blood|DARS1/USP8 protein level ratio in blood|DKK1/PDGFB protein level ratio in blood|DKK1/SERPINE1 protein level ratio in blood|DKK1/SPARC protein level ratio in blood|EDAR/EGF protein level ratio in blood|EDAR/ENO2 protein level ratio in blood|EDAR/SPARC protein level ratio in blood|EIF4B/METAP2 protein level ratio in blood|ENO2/RWDD1 protein level ratio in blood|erythrocyte volume|F2R/PDGFB protein level ratio in blood|F2R/SERPINE1 protein level ratio in blood|FOXO1/TBL1X protein level ratio in blood|FOXO1/USP8 protein level ratio in blood|GYS1/USP8 protein level ratio in blood|GYS1/WASF1 protein level ratio in blood|HBEGF/PDGFA protein level ratio in blood|hematocrit|HNRNPK/USP8 protein level ratio in blood|immature platelet count|immature platelet measurement|inosine-5'-monophosphate dehydrogenase 1 measurement|IRAK1/SPRY2 protein level ratio in blood|ITGB1BP2/USP8 protein level ratio in blood|ITGB1BP2/WASF1 protein level ratio in blood|MAGUK p55 subfamily member 7 measurement|mean corpuscular hemoglobin concentration|mean reticulocyte volume|METAP2/PDCD5 protein level ratio in blood|METAP2/PFKFB2 protein level ratio in blood|METAP2/PLPBP protein level ratio in blood|METAP2/RILP protein level ratio in blood|METAP2/USP8 protein level ratio in blood|mitochondrial DNA measurement|MPHOSPH8/USP8 protein level ratio in blood|PAG1/USP8 protein level ratio in blood|platelet component distribution width|platelet count|platelet crit|platelet quantity|platelet volume|PLXNA4/USP8 protein level ratio in blood|PPP1R2/TBL1X protein level ratio in blood|PPP1R2/USP8 protein level ratio in blood|protein kinase c iota type measurement|protein lin-7 homolog B measurement|protein measurement|red blood cell density|reticulocyte count|reticulocyte measurement|RNF41/USP8 protein level ratio in blood|SNX9/STK4 protein level ratio in blood|STK11/USP8 protein level ratio in blood|STX8/USP8 protein level ratio in blood|TBC1D5/USP8 protein level ratio in blood|TIA1/USP8 protein level ratio in blood|ubiquitin carboxyl-terminal hydrolase 8 measurement|USP8/WASF1 protein level ratio in blood	RNPEPL1
1525	rs139974673	G03FA12	Conjugated Estrogens |Medroxyprogesterone Acetate|Medroxyprogesterone Acetate |Estradiol	asah2|chl1|ddr1|fetub|il1rap|itgb7|oxt|plau|pltp|serpina6|shbg|vat1	12	12.5768708893107	5.32097e-09	apolipoprotein A 1 measurement|apolipoprotein B measurement|blood VLDL cholesterol amount|cholesterol:total lipids ratio|cholesteryl ester measurement|cholesteryl esters:total lipids ratio|chylomicron amount|esterified cholesterol measurement|fatty acid measurement|free cholesterol measurement|free cholesterol:total lipids ratio|high density lipoprotein cholesterol measurement|intermediate density lipoprotein measurement|linoleic acid measurement|lipid measurement|low density lipoprotein cholesterol measurement|phospholipid measurement|phospholipids:total lipids ratio|total cholesterol measurement|triglyceride measurement|triglycerides:total lipids ratio	RNU6-354P|MAP1A|TP53BP1|RNU6-610P|UBR1|STRCP1|CATSPER2|TUBGCP4|FRMD5|LCMT2
961	rs78689694	B01AA03	Warfarin	adgrd1|amigo2|bst1|cntn4|cthrc1|fcn1|gas6|ggt5|icam5|lgals3|lilra2|mamdc2|pdgfrb|pear1|plxdc2|prtg|psg1|robo1|robo2|scarf2|siglec7|siglec9|thbs2|tnn|tyro3|vcam1	26	4.8002536046205	5.38567e-09	apolipoprotein B measurement|blood VLDL cholesterol amount|cholesteryl esters:total lipids ratio|esterified cholesterol measurement|free cholesterol measurement|free cholesterol:total lipids ratio|high density lipoprotein cholesterol measurement|low density lipoprotein cholesterol measurement|phospholipids:total lipids ratio|total cholesterol measurement|triglycerides:total lipids ratio	ST3GAL4|GSEC
3241	rs10935473	A10A	Insulin	adgre2|amigo2|boc|cd276|egfr|flrt2|gpnmb|icam2|il1r1|il6st|lifr|ncr3lg1|pcdh17|pdcd1lg2|pdgfra|ret|robo1|siglec7|tacstd2	19	7.12372604956989	5.55806e-09	high density lipoprotein cholesterol measurement	-|WWP1P1|ST3GAL6-AS1|ST3GAL6|CPOX
2476	rs1260326	G03FA01	Norethisterone |Estradiol	ada2|adgre1|adgre2|agt|apcs|axl|boc|c4bpb|cd300lg|cd58|ceacam16|clec14a|clstn2|cntn2|ctbs|draxin|faslg|furin|hgfac|ifngr1|igfbp2|itih3|lepr|npy|ntrk2|oxt|pamr1|plau|pltp|robo1|robo2|rtn4r|scarf2|serpinc1|tfpi|tnfrsf21|tnfsf10|ttr|xpnpep2	39	3.51345461199825	5.80536e-09	alcohol consumption quality|alcohol use disorder measurement|apolipoprotein A 1 measurement|apolipoprotein B measurement|aspartate aminotransferase measurement|blood glucose amount|blood insulin amount|blood VLDL cholesterol amount|body mass index|chloride measurement|cholesterol:total lipids ratio|cholesteryl ester measurement|cholesteryl esters:total lipids ratio|chylomicron amount|coffee consumption measurement|cystatin C measurement|diabetes mellitus|diglyceride measurement|drug use measurement|Drugs used in diabetes use measurement|esterified cholesterol measurement|fatty acid measurement|free cholesterol measurement|free cholesterol:total lipids ratio|glomerular filtration rate|glucose measurement|gout|high density lipoprotein cholesterol measurement|histidine measurement|Hypercholesterolemia|intermediate density lipoprotein measurement|leukocyte quantity|linoleic acid measurement|lipid measurement|lipoprotein measurement|liver fat measurement|low density lipoprotein cholesterol measurement|mannose measurement|metabolic syndrome|neutrophil count|non-high density lipoprotein cholesterol measurement|phospholipid measurement|phospholipids:total lipids ratio|remnant cholesterol measurement|serum albumin amount|serum creatinine amount|sex hormone-binding globulin measurement|testosterone measurement|total cholesterol measurement|trait in response to thiazide|triglyceride measurement|triglycerides:total lipids ratio|type 2 diabetes mellitus|urate measurement|uric acid measurement	GCKR|EIF2B4|-
1394	rs4901541	R03AK06	Salmeterol |Fluticasone Propionate	fabp3|mb|mybpc1|myl3|myom3	5	214.817047169662	5.87674e-09	body height|creatine kinase measurement	SAMD4A|-
1940	rs11444334	G03FA01	Norethisterone |Estradiol	asah2|c4bpb|faslg|hgfac|megf9|mertk|podxl2|pzp|serpina12|ssc4d|xpnpep2	11	16.5292052195954	6.10852e-09	alpha fetoprotein measurement|apolipoprotein A 1 measurement|apolipoprotein B measurement|blood VLDL cholesterol amount|BMI-adjusted hip circumference|body fat percentage|body weight|chloride measurement|cholesterol esters in large LDL measurement|cholesterol esters in medium LDL measurement|cholesterol in IDL measurement|cholesterol in medium LDL measurement|cholesterol in very small VLDL measurement|cholesterol:total lipids ratio|cholesteryl ester measurement|cholesteryl esters:total lipids ratio|cup-to-disc ratio measurement|dentures|esterified cholesterol measurement|free androgen index|free cholesterol in IDL measurement|free cholesterol in large LDL measurement|free cholesterol in LDL measurement|free cholesterol in medium LDL measurement|free cholesterol in small LDL measurement|free cholesterol in very small VLDL measurement|free cholesterol measurement|free cholesterol:total lipids ratio|generalized anxiety disorder|glucose measurement|glycine measurement|high density lipoprotein cholesterol measurement|intermediate density lipoprotein measurement|lipid measurement|low density lipoprotein cholesterol measurement|non-high density lipoprotein cholesterol measurement|open-angle glaucoma|optic cup area|phospholipid measurement|phospholipids in IDL measurement|phospholipids in large LDL measurement|phospholipids in LDL measurement|phospholipids in medium LDL measurement|phospholipids in small LDL measurement|phospholipids:total lipids ratio|sex hormone-binding globulin measurement|sleep duration trait|sphingomyelin measurement|testosterone measurement|total cholesterol in IDL|total cholesterol in large LDL|total cholesterol in medium LDL|total cholesterol in small LDL|total cholesterol measurement|total lipids in IDL|total lipids in large LDL|total lipids in medium LDL|total lipids in small LDL|triglyceride measurement|triglycerides:total lipids ratio	KPNB1|NPEPPS|-|KPNB1-DT|MRPL45P2|EFCAB13|TBKBP1
4305	7:28168745_GTCTT_G	N03AF01	Carbamazepine	cdhr5|cpm|ctsf|ctsh|ggh|naaa	6	122.255844636877	6.33105e-09	allergic rhinitis|asthma|blood protein measurement|childhood onset asthma|multiple sclerosis|serum alanine aminotransferase measurement	JAZF1|JAZF1-AS1|RNU6-979P
301	rs61801010	B01AA03	Warfarin	acp5|cd248|dctpp1|dkk3|ebi3_il27|esm1|fcn1|ltbp2|mamdc2|notch3|nrp2|pkd1|robo1|tek|tnr|txndc15|vcam1	17	7.87919652960664	6.53414e-09		-|Y_RNA|RPL31P11|FCGR2A|FCGR3A|FCGR2B|HSPA6|RPS23P10|FCGR3B|RPS23P9
4523	rs1495743	G03CX01	Tibolone	cdhr5|cntn3|enpp2|fetub|il17rb|itih3|serpina12|tspan8|xpnpep2	9	29.7343577182882	6.72722e-09	1-methylxanthine measurement|4-acetamidobutanoate measurement|blood VLDL cholesterol amount|cholesterol:total lipids ratio|cholesteryl ester measurement|cholesteryl esters:total lipids ratio|chylomicron amount|free cholesterol measurement|free cholesterol:total lipids ratio|high density lipoprotein cholesterol measurement|Hypercholesterolemia|intermediate density lipoprotein measurement|lipid measurement|low density lipoprotein cholesterol measurement|mean corpuscular hemoglobin concentration|N-acetylputrescine measurement|phospholipid measurement|phospholipids:total lipids ratio|serum alanine aminotransferase measurement|serum albumin amount|sleep duration trait|total cholesterol measurement|triglyceride measurement|triglycerides:total lipids ratio	-|NAT2
828	11:60964563_CA_C	A02BC05	Esomeprazole	ca9|cblif|lipf|vsig2	4	503.089304898182	6.74164e-09	blood protein measurement|CA9/CBLIF protein level ratio in blood|phosphatidylcholine measurement|serum albumin amount	PGA3|-
3295	rs687339	G03FA01	Norethisterone |Estradiol	c4bpb|cr1|creg1|ctbs|enpp7|erbb2|igfbp2|lepr|megf9|naaa|pzp|rtn4r|serpina7|xpnpep2	14	9.9944169414061	7.19723e-09	apolipoprotein A 1 measurement|apolipoprotein B measurement|blood VLDL cholesterol amount|cholesterol:total lipids ratio|cholesteryl ester measurement|cholesteryl esters:total lipids ratio|chylomicron amount|esterified cholesterol measurement|free cholesterol measurement|high density lipoprotein cholesterol measurement|intermediate density lipoprotein measurement|lipid measurement|low density lipoprotein cholesterol measurement|phospholipid measurement|phospholipids:total lipids ratio|total cholesterol measurement|triglyceride measurement|triglycerides:total lipids ratio	-|PPP2R3A|MSL2|PCCB|TDGF1P6
1441	rs117068593	G03CA03	Estradiol|Norethisterone |Estradiol	chad|col1a1|dmp1|omd|spp1	5	202.742681974897	7.69506e-09	alkaline phosphatase measurement|basophil count|BMI-adjusted hip circumference|eosinophil count|neutrophil count|primary biliary cirrhosis|pulse pressure measurement	RIN3
3091	rs73165110	A07EA01	Prednisolone	cd22|cd72|cr2|fcrl1|fcrl2|tnfrsf13b|tnfrsf13c|tnfrsf9	8	101.625009987589	7.77933e-09	blood protein measurement|glomerular filtration rate|serum creatinine amount|TNFRSF13B/TNFSF13B protein level ratio in blood|TNFRSF13C/TNFSF13B protein level ratio in blood|tumor necrosis factor receptor superfamily member 13C amount	SREBF2|TNFRSF13C
548	rs4948492	A07EA01	Prednisolone	cd22|cd72|cd79b|draxin|fcer2|fcrl1|tcl1a|tnfrsf13c	8	101.625009987589	7.77933e-09	B-cell acute lymphoblastic leukemia|body height|Fc receptor-like protein 1 measurement|immunoglobulin lambda-like polypeptide 1 measurement|lymphocyte count|lymphocyte measurement|lymphocyte percentage of leukocytes|monocyte count|neutrophil percentage of leukocytes	ARID5B
3667	rs111063761	A02BC02	Pantoprazole	cblif|gast|pga4	3	Inf	8.45208e-09	Barrett's esophagus	-
4684	rs2976388	A02BC04	Rabeprazole	cblif|chga|gast|sct	4	364.595848067243	8.69316e-09	duodenal ulcer|gastric ulcer	PSCA|-|LNCOC1|LY6D|THEM6
225	rs1493694	A10A	Insulin	cdh17|cpa1|cpb1|ctrb1|notch2|pnlip|pnliprp1|prss2|serpini2	9	50.5758496403476	8.8436e-09	diabetes mellitus|Drugs used in diabetes use measurement	NOTCH2
1702	rs34262842	A07EA01	Prednisolone	adam22|adam23|ager|btn2a1|cd27|cd79b|col6a3|colec12|cst6|endou|lefty2|nbl1|ncr1|ogn|penk|ptgds|rgmb|smoc2|susd5|tafa5|tgfbr2|tgfbr3|tnfrsf9|vsig4|xg	25	4.88184692398434	8.88893e-09	glomerular filtration rate|serum creatinine amount	UMOD|PDILT
1320	rs1887646	R03AK06	Salmeterol |Fluticasone Propionate	hs6st2|mb|mybpc1|myl3|myom3|ntf4	6	66.5059841064307	8.9919e-09		LINC00393|LINC00392
3469	rs1386625	M05BA07	Risedronate	bglap|chad|col1a1	3	3207.12933639833	9.65455e-09	heel bone mineral density	-
829	rs28456	A10A	Insulin	adgrd1|amigo2|amy2a|amy2b|bcam|cela2a|cela3a|chl1|cntn4|cpa1|cpb1|ctrb1|ctrc|ctso|dcbld2|dscam|ghr|heg1|il18r1|il1r1|pcdh17|pear1|pla2g1b|plxnb2|pnlip|pnliprp1|prss2|ptprm|robo1|serpini2	30	4.12521467930743	1.04287e-08	1-palmitoyl-2-dihomo-linolenoyl-GPC (16:0/20:3n3 or 6) measurement|arachidonic acid measurement|bipolar disorder|blood glucose amount|blood VLDL cholesterol amount|cholesterol:total lipids ratio|cholesteryl ester 20:5 measurement|cholesteryl ester measurement|cholesteryl esters:total lipids ratio|chylomicron amount|colorectal cancer|Crohn's disease|docosahexaenoic acid measurement|docosapentaenoic acid measurement|eosinophil count|esterified cholesterol measurement|fatty acid measurement|free cholesterol measurement|free cholesterol:total lipids ratio|high density lipoprotein cholesterol measurement|Hypercholesterolemia|inflammatory bowel disease|intermediate density lipoprotein measurement|linoleic acid measurement|lipid measurement|lipoprotein measurement|low density lipoprotein cholesterol measurement|lysophosphatidylcholine measurement|major depressive disorder|metabolite measurement|neutrophil count|phosphatidylcholine measurement|phosphatidylinositol measurement|phospholipid measurement|phospholipids:total lipids ratio|sleep duration trait|total cholesterol measurement|triglyceride measurement|triglycerides:total lipids ratio	FADS2|FADS1|MYRF|FEN1|MIR1908|TMEM258|MIR611
1452	rs28929474	C10AB05	Fenofibrate	adamtsl2|agxt|asgr1|asgr2|bpifb2|c1rl|cdhr2|ckap4|clstn3|creld1|ctso|erbb2|fabp1|hsd11b1|inhbc|lrig1|sil1|vwa1	18	6.70220693767654	1.11194e-08	3-hydroxybutyrate measurement|39S ribosomal protein L33|40s ribosomal protein S3 measurement|Abnormality of the liver|age at first sexual intercourse measurement|alcohol consumption quality|alcohol use disorder measurement|alcoholic liver cirrhosis|alkaline phosphatase measurement|alpha fetoprotein measurement|alpha-2-HS-glycoprotein measurement|amino acid metabolism disease|anti-neutrophil antibody associated vasculitis|apolipoprotein A 1 measurement|apolipoprotein B measurement|appendicular lean mass|arfaptin-2 measurement|Ascites|aspartate aminotransferase measurement|aspartate aminotransferase to alanine aminotransferase ratio|autism spectrum disorder|Back pain|bilirubin measurement|blood protein measurement|blood urea nitrogen measurement|blood VLDL cholesterol amount|BMI-adjusted hip circumference|BMI-adjusted waist circumference|body composition measurement|body fat percentage|body height|body weight|brain attribute|BSG/CKAP4 protein level ratio in blood|C-C motif chemokine 15 measurement|C-reactive protein measurement|calcium measurement|carotid artery thickness|carpal tunnel syndrome|CD58/LTBR protein level ratio in blood|cerebral cortex area attribute|cholelithiasis|cholesterol esters in large LDL measurement|cholesterol esters in medium LDL measurement|cholesterol to total lipids in large VLDL percentage|cholesterol:total lipids ratio|cholesteryl esters to total lipids in large VLDL percentage|cholesteryl esters to total lipids in small VLDL percentage|cholesteryl esters:total lipids ratio|chronic lung disease|chronic obstructive pulmonary disease|chymotrypsin-like elastase family member 2A measurement|cirrhosis of liver|citrate measurement|CKAP4/PGF protein level ratio in blood|CNTN1/EGFR protein level ratio in blood|COLEC12/LTBR protein level ratio in blood|complement C1q tumor necrosis factor-related protein 1 measurement|complement C1q tumor necrosis factor-related protein 3 measurement|complement C3 measurement|complement C4 measurement|coronary artery disease|coronary atherosclerosis|cortical thickness|CPA1/CTRB1 protein level ratio in blood|CSF1/LTBR protein level ratio in blood|cystatin C measurement|diastolic blood pressure|DnaJ homolog subfamily B member 9 measurement|drug use measurement|ectonucleoside triphosphate diphosphohydrolase 5 measurement|emphysema|erythrocyte count|erythrocyte volume|ESAM/THPO protein level ratio in blood|esterified cholesterol measurement|FABP1/FABP2 protein level ratio in blood|FABP1/RBP2 protein level ratio in blood|fetal genotype effect measurement|FEV/FVC ratio|forced expiratory volume|free androgen index|free cholesterol in IDL measurement|free cholesterol in large LDL measurement|free cholesterol in medium LDL measurement|free cholesterol in small LDL measurement|free cholesterol in small VLDL measurement|free cholesterol measurement|free cholesterol to total lipids in very large VLDL percentage|free cholesterol:total lipids ratio|FSTL3/LTBR protein level ratio in blood|gallstones|GDH/6PGL endoplasmic bifunctional protein measurement|glomerular filtration rate|glutamine measurement|glycoprotein measurement|glypican-6 measurement|hematocrit|hemoglobin A1 measurement|hemoglobin measurement|high density lipoprotein cholesterol measurement|hip|hypotaurine measurement|IFNGR1/LTBR protein level ratio in blood|IGF-1 measurement|intermediate density lipoprotein measurement|Intrahepatic cholestasis of pregnancy|janus kinase and microtubule-interacting protein 3 measurement|knee|LDL particle size|lean body mass|lipid measurement|Liver abscess|liver disease|low density lipoprotein cholesterol measurement|LTBR/TNFRSF14 protein level ratio in blood|lysosomal acid phosphatase measurement|major depressive disorder|MCFD2/VSIR protein level ratio in blood|mean arterial pressure|mean corpuscular hemoglobin concentration|melanoma-associated antigen 3 measurement|metabolite measurement|migraine disorder|mitochondrial measurement|N-acetylglucosaminylasparagine measurement|neuropeptide W measurement|neutrophil cytosol factor 2 measurement|neutrophil elastase measurement|osteoarthritis|phospholipids in IDL measurement|phospholipids in large LDL measurement|phospholipids in medium LDL measurement|phospholipids in small LDL measurement|phospholipids:total lipids ratio|placenta mass|plasma protein metabolism disease|prostate carcinoma|prostate specific antigen amount|protein measurement|remnant cholesterol measurement|response to bronchodilator|reticulocyte count|reticulocyte measurement|sclerostin measurement|serine/threonine-protein kinase MRCK alpha measurement|serine/threonine-protein kinase PIM-1 measurement|serum alanine aminotransferase measurement|serum albumin amount|serum gamma-glutamyl transferase measurement|serum iron amount|serum urea amount|sex hormone-binding globulin measurement|synaptosomal-associated protein 25 measurement|systolic blood pressure|testosterone measurement|thioredoxin domain-containing protein 5 measurement|TNF-related apoptosis-inducing ligand measurement|total cholesterol in IDL|total cholesterol in large LDL|total cholesterol in medium LDL|total cholesterol in small LDL|total cholesterol measurement|total joint arthroplasty|total lipids in IDL|total lipids in large LDL|total lipids in small LDL|triglyceride measurement|triglycerides in large LDL measurement|triglycerides in medium LDL measurement|triglycerides in small LDL measurement|triglycerides in very small VLDL measurement|triglycerides to total lipids in large VLDL percentage|triglycerides:total lipids ratio|tumor necrosis factor receptor superfamily member 11B amount|ubiquitin carboxyl-terminal hydrolase isozyme L1 measurement|urea transporter 2 measurement|visceral:gluteofemoral adipose tissue ratio measurement|WNT1-inducible-signaling pathway protein 3 measurement|X-24309 measurement|zinc finger protein 175 measurement	SERPINA1
1980	rs2077041	L04AX01	Azathioprine	cxcl16|klrd1|klrf1|klrk1|ncr1	5	279.469473484531	1.16902e-08		ERN1
3625	rs7677733	L04AX01	Azathioprine	cd22|draxin|fcer2|fcrl1|tcl1a	5	279.469473484531	1.16902e-08	lymphocyte count|monocyte count	-
1447	rs145078947	N04BB01	Amantadine	cpvl|ctsc|igf2r|rnaset2|sgsh	5	135.621172177967	1.18066e-08		TMEM251
3096	rs738409	G03CX01	Tibolone	adam15|adamts13|adamtsl2|alcam|cndp1|gas6|gsta1|gsta3|gusb|hmox1|il1r2|lcat|lilra2|lilrb1|lta|nrp1|pts|rida|robo1|serpina12|serping1|ttr	22	5.31742820249457	1.18115e-08	aspartate aminotransferase measurement|blood VLDL cholesterol amount|cholesterol:total lipids ratio|cholesteryl esters:total lipids ratio|chylomicron amount|cirrhosis of liver|diabetes mellitus|diacylglycerol 38:5 measurement|drug use measurement|erythrocyte volume|fatty acid measurement|free cholesterol:total lipids ratio|gout|hepatocellular carcinoma|high density lipoprotein cholesterol measurement|intermediate density lipoprotein measurement|level of triacylglycerol (56:6) in blood serum|linoleic acid measurement|liver cancer|liver disease|liver fat measurement|low density lipoprotein cholesterol measurement|metabolite measurement|non-alcoholic fatty liver disease|non-alcoholic steatohepatitis|phospholipids:total lipids ratio|platelet count|serum alanine aminotransferase measurement|total cholesterol measurement|triglyceride measurement|triglycerides:total lipids ratio|urate measurement|uric acid measurement	PNPLA3
4790	rs10984499	B01AC04	Clopidogrel	ccl28|ccn2|coch|prss27|serpine2|sort1|timp3	7	40.7361990004617	1.21101e-08		HEMGN|-|FOXE1|Y_RNA
3295	rs687339	G03CX01	Tibolone	ang|c4bpb|cndp1|cntn3|cpq|ctsf|ctsz|enpp7|gusb|idua|megf9|plg|shbg|xpnpep2	14	9.5271477005986	1.24352e-08	apolipoprotein A 1 measurement|apolipoprotein B measurement|blood VLDL cholesterol amount|cholesterol:total lipids ratio|cholesteryl ester measurement|cholesteryl esters:total lipids ratio|chylomicron amount|esterified cholesterol measurement|free cholesterol measurement|high density lipoprotein cholesterol measurement|intermediate density lipoprotein measurement|lipid measurement|low density lipoprotein cholesterol measurement|phospholipid measurement|phospholipids:total lipids ratio|total cholesterol measurement|triglyceride measurement|triglycerides:total lipids ratio	-|PPP2R3A|MSL2|PCCB|TDGF1P6
1241	rs7970695	G03CA57	Conjugated Estrogens	amot|asah2|cpe|cpm|ctsf|enpp2|enpp7|fut3_fut5|ggt1|gpc5|hgfac|hs6st1|hsd11b1|il17rb|il1rl2|lrig1|nrp1|pglyrp2|pzp|serpina4|serpina7|tfpi	22	5.67855662436206	1.26495e-08	blood VLDL cholesterol amount|cholesterol:total lipids ratio|cholesteryl ester measurement|cholesteryl esters:total lipids ratio|esterified cholesterol measurement|free cholesterol measurement|free cholesterol:total lipids ratio|high density lipoprotein cholesterol measurement|intermediate density lipoprotein measurement|lipid measurement|low density lipoprotein cholesterol measurement|phospholipid measurement|phospholipids:total lipids ratio|total cholesterol measurement|triglyceride measurement	HNF1A|HNF1A-AS1|C12orf43|OASL
1241	rs7970695	G03FA01	Norethisterone |Estradiol	amot|asah2|cfhr5|cpm|enpp2|enpp7|hgfac|il1rap|il1rl2|lepr|lrig1|mertk|pglyrp2|pzp|serpina7|tfpi	16	7.69785322536299	1.31382e-08	blood VLDL cholesterol amount|cholesterol:total lipids ratio|cholesteryl ester measurement|cholesteryl esters:total lipids ratio|esterified cholesterol measurement|free cholesterol measurement|free cholesterol:total lipids ratio|high density lipoprotein cholesterol measurement|intermediate density lipoprotein measurement|lipid measurement|low density lipoprotein cholesterol measurement|phospholipid measurement|phospholipids:total lipids ratio|total cholesterol measurement|triglyceride measurement	HNF1A|HNF1A-AS1|C12orf43|OASL
3376	rs710446	G03CA57	Conjugated Estrogens	adamts15|apol1|bag3|bcl2l11|bmp6|cpvl|klkb1|npy|omd|pdgfc|rab6a|serpina5	12	16.8000522120703	1.32213e-08	AGRP/NPY protein level ratio in blood|BCL2L11/ITGA6 protein level ratio in blood|BCL2L11/RAB6A protein level ratio in blood|blood coagulation trait|blood protein measurement|bone morphogenetic protein 6 measurement|bradykinin|CD84/ITGA6 protein level ratio in blood|des-arg 9 measurement|ESAM/SPINT2 protein level ratio in blood|factor XI measurement|histidine measurement|ITGA6/STX8 protein level ratio in blood|level of plexin-B1 in blood|metabolite measurement|mitochondrial ubiquitin ligase activator of NFKB 1 measurement|phenylalanine measurement|plasma kallikrein measurement|protein measurement|serum lipopolysaccharide activity|thrombin measurement	KNG1
4870	rs2519093	A10BB09	Gliclazide	adam9|adgre2|adgrg1|amigo2|cd48|cd80|cdh1|cntn2|dmp1|dpp6|galnt10|gcg|gp2|il1r2|il6st|itgb7|klrb1|ly9|lypd3|mfap4|muc13|nfasc|nrcam|plxnb2|pyy|reg1a|reg1b|scg2|sele|sirpa|tlr3|wif1	32	3.94890765985114	1.3344e-08	alkaline phosphatase measurement|blood group AB|blood group O|blood VLDL cholesterol amount|cholesterol:total lipids ratio|cholesteryl ester measurement|cholesteryl esters:total lipids ratio|chylomicron amount|coronary artery disease|COVID-19|deep vein thrombosis|duodenal ulcer|esterified cholesterol measurement|free cholesterol measurement|free cholesterol:total lipids ratio|gastric ulcer|high density lipoprotein cholesterol measurement|intermediate density lipoprotein measurement|Ischemic stroke|lipid measurement|low density lipoprotein cholesterol measurement|myocardial infarction|phospholipid measurement|phospholipids:total lipids ratio|pulmonary embolism|thyroid stimulating hormone amount|total cholesterol measurement|triglyceride measurement|triglycerides:total lipids ratio|type 2 diabetes mellitus|venous thromboembolism	ABO
2476	rs1260326	N03AG01	Valproic Acid	btn2a1|crlf1|draxin|fcn1|galnt2|gas6|igsf3|klk1|layn|ltbr|mansc1|nrp1|prg2|prrt3|ror1|sez6l2|spint1|tgoln2	18	7.61486457312031	1.35743e-08	alcohol consumption quality|alcohol use disorder measurement|apolipoprotein A 1 measurement|apolipoprotein B measurement|aspartate aminotransferase measurement|blood glucose amount|blood insulin amount|blood VLDL cholesterol amount|body mass index|chloride measurement|cholesterol:total lipids ratio|cholesteryl ester measurement|cholesteryl esters:total lipids ratio|chylomicron amount|coffee consumption measurement|cystatin C measurement|diabetes mellitus|diglyceride measurement|drug use measurement|Drugs used in diabetes use measurement|esterified cholesterol measurement|fatty acid measurement|free cholesterol measurement|free cholesterol:total lipids ratio|glomerular filtration rate|glucose measurement|gout|high density lipoprotein cholesterol measurement|histidine measurement|Hypercholesterolemia|intermediate density lipoprotein measurement|leukocyte quantity|linoleic acid measurement|lipid measurement|lipoprotein measurement|liver fat measurement|low density lipoprotein cholesterol measurement|mannose measurement|metabolic syndrome|neutrophil count|non-high density lipoprotein cholesterol measurement|phospholipid measurement|phospholipids:total lipids ratio|remnant cholesterol measurement|serum albumin amount|serum creatinine amount|sex hormone-binding globulin measurement|testosterone measurement|total cholesterol measurement|trait in response to thiazide|triglyceride measurement|triglycerides:total lipids ratio|type 2 diabetes mellitus|urate measurement|uric acid measurement	GCKR|EIF2B4|-
2339	rs429358	C10AB02	Bezafibrate	apoa2|bpifb2|furin|hsd11b1|naaa|prap1|vnn1	7	37.257746203467	1.36568e-08	1-palmitoyl-2-stearoyl-GPC (16:0/18:0) measurement|3-hydroxybutyrate measurement|age-related macular degeneration|alkaline phosphatase measurement|Alzheimer disease|Alzheimer's disease biomarker measurement|amyloid-beta measurement|apolipoprotein A 1 measurement|apolipoprotein B measurement|beta-amyloid 1-42 measurement|blood protein measurement|blood VLDL cholesterol amount|body mass index|C-reactive protein measurement|cerebral amyloid deposition measurement|cerebrospinal fluid composition attribute|cholesteryl ester measurement|chylomicron amount|COVID-19|cystatin C measurement|dementia|diabetes mellitus|disease progression measurement|drug use measurement|esterified cholesterol measurement|family history of Alzheimer’s disease|free cholesterol measurement|free cholesterol:total lipids ratio|glomerular filtration rate|HbA1c measurement|HDL particle size|high density lipoprotein cholesterol measurement|hip|hippocampal volume|intermediate density lipoprotein measurement|knee|Lewy body dementia|life span trait|lipid measurement|liver fat measurement|low density lipoprotein cholesterol measurement|memory impairment|memory performance|Mental deterioration|metabolic syndrome|obesity|osteoarthritis|p-tau measurement|Parkinson disease|phospholipid measurement|phospholipids:total lipids ratio|serum alanine aminotransferase measurement|serum creatinine amount|serum gamma-glutamyl transferase measurement|sleep duration trait|t-tau measurement|taste liking measurement|total cholesterol measurement|triglyceride measurement|triglycerides:total lipids ratio|vascular dementia	APOE|APOC1
4986	rs186021206	C02CA04	Doxazosin	adam23|angpt2|bmper|ca12|cbln4|cd300lg|cdh6|clec14a|dpep1|ephb4|folr1|fstl1|klk8|lifr|lrp11|pdgfrb|ptprs|rnf149|sirpa|spink5|tgfbr2|tnfrsf1a|tnfrsf21	23	5.59206812805051	1.38194e-08	alkaline phosphatase measurement|apolipoprotein A 1 measurement|apolipoprotein B measurement|blood VLDL cholesterol amount|C-reactive protein measurement|cholesterol esters in large HDL measurement|cholesterol:total lipids ratio|cholesteryl ester measurement|cholesteryl esters:total lipids ratio|chylomicron amount|free cholesterol in large HDL measurement|free cholesterol in small HDL measurement|free cholesterol in small VLDL measurement|free cholesterol measurement|free cholesterol:total lipids ratio|HDL particle size|high density lipoprotein cholesterol measurement|intermediate density lipoprotein measurement|LDL particle size|lipid measurement|low density lipoprotein cholesterol measurement|non-high density lipoprotein cholesterol measurement|phospholipid measurement|phospholipids in small HDL measurement|phospholipids in very large HDL measurement|phospholipids in VLDL measurement|phospholipids:total lipids ratio|remnant cholesterol measurement|serum albumin amount|ST2 protein measurement|total cholesterol change measurement|total cholesterol measurement|total lipids in large HDL|total lipids in small VLDL|triglyceride measurement|triglycerides in large HDL measurement|triglycerides:total lipids ratio|VLDL particle size	-
3567	rs13107325	G03CA57	Conjugated Estrogens	acan|ccdc80|clec14a|clec3b|creg1|dsg3|galnt3|galnt7|gfra2|gfra3|golm2|hs6st1|islr2|ism1|itga11|lag3|lifr|lypd3|mansc1|megf9|nell1|nt5e|ntrk2|pappa|plxdc2|ptprm|sdc1|slitrk2|sod3|tnfsf12|vit	31	3.9796866797231	1.50413e-08	alcohol consumption quality|alcohol use disorder measurement|apolipoprotein A 1 measurement|aspartate aminotransferase measurement|blood VLDL cholesterol amount|body mass index|calcium measurement|cholesterol:total lipids ratio|cholesteryl ester measurement|cholesteryl esters:total lipids ratio|cognitive function measurement|cortical thickness|esterified cholesterol measurement|fat pad mass|free cholesterol:total lipids ratio|hemoglobin measurement|high density lipoprotein cholesterol measurement|hip|hypertension|intelligence|intermediate density lipoprotein measurement|knee|lipoprotein measurement|low density lipoprotein cholesterol measurement|obesity|osteoarthritis|phospholipid measurement|phospholipids:total lipids ratio|schizophrenia|self reported educational attainment|serum albumin amount|total cholesterol measurement|triglyceride measurement|triglycerides:total lipids ratio|urate measurement	SLC39A8|-
454	rs199900492	G03CX01	Tibolone	a1bg|bpifb2|enpp7|kitlg|mep1b|serping1	6	Inf	1.54109e-08	alkaline phosphatase measurement|antihyperlipidemic drug use measurement|apolipoprotein A 1 measurement|apolipoprotein B measurement|bilirubin measurement|blood VLDL cholesterol amount|cholesterol esters in large LDL measurement|cholesterol esters in medium LDL measurement|cholesterol in large LDL measurement|cholesterol in medium LDL measurement|cholesterol in small LDL measurement|cholesterol in very small VLDL measurement|cholesterol:total lipids ratio|cholesteryl ester measurement|cholesteryl esters:total lipids ratio|choline measurement|diet measurement|drug use measurement|esterified cholesterol measurement|familial hyperlipidemia|fatty acid measurement|free cholesterol in IDL measurement|free cholesterol in large LDL measurement|free cholesterol in LDL measurement|free cholesterol in medium LDL measurement|free cholesterol in small LDL measurement|free cholesterol in very small VLDL measurement|free cholesterol measurement|free cholesterol to total lipids in small HDL percentage|free cholesterol:total lipids ratio|high density lipoprotein cholesterol measurement|HMG CoA reductase inhibitor use measurement|Hypercholesterolemia|hyperlipidemia|IGF-1 measurement|intermediate density lipoprotein measurement|kit ligand measurement|linoleic acid measurement|lipid measurement|lipoprotein measurement|low density lipoprotein cholesterol measurement|metabolic disease|non-high density lipoprotein cholesterol measurement|omega-6 polyunsaturated fatty acid measurement|phospholipid measurement|phospholipids in IDL measurement|phospholipids in large LDL measurement|phospholipids in LDL measurement|phospholipids in medium LDL measurement|phospholipids in small LDL measurement|phospholipids in VLDL measurement|phospholipids:total lipids ratio|polyunsaturated fatty acid measurement|prothrombin time measurement|remnant cholesterol measurement|sleep duration trait|sphingomyelin measurement|total cholesterol in IDL|total cholesterol in large LDL|total cholesterol in medium LDL|total cholesterol in small LDL|total cholesterol in small VLDL|total cholesterol measurement|total lipids in IDL|total lipids in large LDL|total lipids in LDL measurement|total lipids in medium LDL|total lipids in small LDL|total lipids in very small VLDL measurement|triglycerides in medium LDL measurement|urate measurement	-
760	rs7481951	C03AA01	Bendroflumethiazide	actn2|fabp3|hspb6|mb|mybpc1|myl3|myom3	7	43.7078865553309	1.59968e-08		ANO5
2266	rs58542926	C10AA07	Rosuvastatin	apoa2|creg1|ctsb|dcbld2|gusb|hsd11b1|ldlr|pcsk9	8	25.5783555460661	1.62783e-08	apolipoprotein B measurement|blood VLDL cholesterol amount|cholesterol:total lipids ratio|cholesteryl ester measurement|cholesteryl esters:total lipids ratio|chylomicron amount|diabetes mellitus|docosahexaenoic acid measurement|esterified cholesterol measurement|fatty acid measurement|free cholesterol measurement|free cholesterol:total lipids ratio|high density lipoprotein cholesterol measurement|Hypercholesterolemia|intermediate density lipoprotein measurement|linoleic acid measurement|lipid measurement|lipoprotein measurement|liver cancer|liver fat measurement|low density lipoprotein cholesterol measurement|phospholipid measurement|phospholipids:total lipids ratio|remnant cholesterol measurement|sleep duration trait|total cholesterol measurement|triglyceride measurement|triglycerides:total lipids ratio	TM6SF2|SUGP1|MAU2|NCAN|CILP2|GATAD2A|GMIP
1623	rs34560261	L02AE03	Goserelin	cst6|endou|gal|lgals7_lgals7b	4	306.043437688951	1.64163e-08	acne|frontal fibrosing alopecia|seborrheic keratosis|skin disease	SEMA4B
1452	rs28929474	N02AJ06	Caffeine |Acetaminophen |Codeine|Acetaminophen |Codeine |Ketorolac|Acetaminophen |Codeine	ace2|ambp|amn|asgr1|c4bpb|ccl16|cd4|cela2a|creld1|dcbld2|il18r1|pdgfc|sel1l|slc39a14|smoc1	15	8.31986319432837	1.6475e-08	3-hydroxybutyrate measurement|39S ribosomal protein L33|40s ribosomal protein S3 measurement|Abnormality of the liver|age at first sexual intercourse measurement|alcohol consumption quality|alcohol use disorder measurement|alcoholic liver cirrhosis|alkaline phosphatase measurement|alpha fetoprotein measurement|alpha-2-HS-glycoprotein measurement|amino acid metabolism disease|anti-neutrophil antibody associated vasculitis|apolipoprotein A 1 measurement|apolipoprotein B measurement|appendicular lean mass|arfaptin-2 measurement|Ascites|aspartate aminotransferase measurement|aspartate aminotransferase to alanine aminotransferase ratio|autism spectrum disorder|Back pain|bilirubin measurement|blood protein measurement|blood urea nitrogen measurement|blood VLDL cholesterol amount|BMI-adjusted hip circumference|BMI-adjusted waist circumference|body composition measurement|body fat percentage|body height|body weight|brain attribute|BSG/CKAP4 protein level ratio in blood|C-C motif chemokine 15 measurement|C-reactive protein measurement|calcium measurement|carotid artery thickness|carpal tunnel syndrome|CD58/LTBR protein level ratio in blood|cerebral cortex area attribute|cholelithiasis|cholesterol esters in large LDL measurement|cholesterol esters in medium LDL measurement|cholesterol to total lipids in large VLDL percentage|cholesterol:total lipids ratio|cholesteryl esters to total lipids in large VLDL percentage|cholesteryl esters to total lipids in small VLDL percentage|cholesteryl esters:total lipids ratio|chronic lung disease|chronic obstructive pulmonary disease|chymotrypsin-like elastase family member 2A measurement|cirrhosis of liver|citrate measurement|CKAP4/PGF protein level ratio in blood|CNTN1/EGFR protein level ratio in blood|COLEC12/LTBR protein level ratio in blood|complement C1q tumor necrosis factor-related protein 1 measurement|complement C1q tumor necrosis factor-related protein 3 measurement|complement C3 measurement|complement C4 measurement|coronary artery disease|coronary atherosclerosis|cortical thickness|CPA1/CTRB1 protein level ratio in blood|CSF1/LTBR protein level ratio in blood|cystatin C measurement|diastolic blood pressure|DnaJ homolog subfamily B member 9 measurement|drug use measurement|ectonucleoside triphosphate diphosphohydrolase 5 measurement|emphysema|erythrocyte count|erythrocyte volume|ESAM/THPO protein level ratio in blood|esterified cholesterol measurement|FABP1/FABP2 protein level ratio in blood|FABP1/RBP2 protein level ratio in blood|fetal genotype effect measurement|FEV/FVC ratio|forced expiratory volume|free androgen index|free cholesterol in IDL measurement|free cholesterol in large LDL measurement|free cholesterol in medium LDL measurement|free cholesterol in small LDL measurement|free cholesterol in small VLDL measurement|free cholesterol measurement|free cholesterol to total lipids in very large VLDL percentage|free cholesterol:total lipids ratio|FSTL3/LTBR protein level ratio in blood|gallstones|GDH/6PGL endoplasmic bifunctional protein measurement|glomerular filtration rate|glutamine measurement|glycoprotein measurement|glypican-6 measurement|hematocrit|hemoglobin A1 measurement|hemoglobin measurement|high density lipoprotein cholesterol measurement|hip|hypotaurine measurement|IFNGR1/LTBR protein level ratio in blood|IGF-1 measurement|intermediate density lipoprotein measurement|Intrahepatic cholestasis of pregnancy|janus kinase and microtubule-interacting protein 3 measurement|knee|LDL particle size|lean body mass|lipid measurement|Liver abscess|liver disease|low density lipoprotein cholesterol measurement|LTBR/TNFRSF14 protein level ratio in blood|lysosomal acid phosphatase measurement|major depressive disorder|MCFD2/VSIR protein level ratio in blood|mean arterial pressure|mean corpuscular hemoglobin concentration|melanoma-associated antigen 3 measurement|metabolite measurement|migraine disorder|mitochondrial measurement|N-acetylglucosaminylasparagine measurement|neuropeptide W measurement|neutrophil cytosol factor 2 measurement|neutrophil elastase measurement|osteoarthritis|phospholipids in IDL measurement|phospholipids in large LDL measurement|phospholipids in medium LDL measurement|phospholipids in small LDL measurement|phospholipids:total lipids ratio|placenta mass|plasma protein metabolism disease|prostate carcinoma|prostate specific antigen amount|protein measurement|remnant cholesterol measurement|response to bronchodilator|reticulocyte count|reticulocyte measurement|sclerostin measurement|serine/threonine-protein kinase MRCK alpha measurement|serine/threonine-protein kinase PIM-1 measurement|serum alanine aminotransferase measurement|serum albumin amount|serum gamma-glutamyl transferase measurement|serum iron amount|serum urea amount|sex hormone-binding globulin measurement|synaptosomal-associated protein 25 measurement|systolic blood pressure|testosterone measurement|thioredoxin domain-containing protein 5 measurement|TNF-related apoptosis-inducing ligand measurement|total cholesterol in IDL|total cholesterol in large LDL|total cholesterol in medium LDL|total cholesterol in small LDL|total cholesterol measurement|total joint arthroplasty|total lipids in IDL|total lipids in large LDL|total lipids in small LDL|triglyceride measurement|triglycerides in large LDL measurement|triglycerides in medium LDL measurement|triglycerides in small LDL measurement|triglycerides in very small VLDL measurement|triglycerides to total lipids in large VLDL percentage|triglycerides:total lipids ratio|tumor necrosis factor receptor superfamily member 11B amount|ubiquitin carboxyl-terminal hydrolase isozyme L1 measurement|urea transporter 2 measurement|visceral:gluteofemoral adipose tissue ratio measurement|WNT1-inducible-signaling pathway protein 3 measurement|X-24309 measurement|zinc finger protein 175 measurement	SERPINA1
1241	rs7970695	G03AA07	Levonorgestrel |Ethinyl Estradiol	amot|asah2|cd302|cfhr5|cpe|cpm|enpp7|fgfr4|gpc5|hgfac|hs6st1|il1rap|il1rl2|lepr|lrig1|mertk|pglyrp2|pzp|sele|serpina4|serpina7|tfpi|treh	23	5.39567943111666	1.68366e-08	blood VLDL cholesterol amount|cholesterol:total lipids ratio|cholesteryl ester measurement|cholesteryl esters:total lipids ratio|esterified cholesterol measurement|free cholesterol measurement|free cholesterol:total lipids ratio|high density lipoprotein cholesterol measurement|intermediate density lipoprotein measurement|lipid measurement|low density lipoprotein cholesterol measurement|phospholipid measurement|phospholipids:total lipids ratio|total cholesterol measurement|triglyceride measurement	HNF1A|HNF1A-AS1|C12orf43|OASL
2266	rs58542926	N03AF01	Carbamazepine	agrn|apoa2|coq7|ctbs|ctsz|fuca1|ggh|hsd11b1|ifngr2|naaa|smpd1|smpdl3a	12	11.067661569263	1.76667e-08	apolipoprotein B measurement|blood VLDL cholesterol amount|cholesterol:total lipids ratio|cholesteryl ester measurement|cholesteryl esters:total lipids ratio|chylomicron amount|diabetes mellitus|docosahexaenoic acid measurement|esterified cholesterol measurement|fatty acid measurement|free cholesterol measurement|free cholesterol:total lipids ratio|high density lipoprotein cholesterol measurement|Hypercholesterolemia|intermediate density lipoprotein measurement|linoleic acid measurement|lipid measurement|lipoprotein measurement|liver cancer|liver fat measurement|low density lipoprotein cholesterol measurement|phospholipid measurement|phospholipids:total lipids ratio|remnant cholesterol measurement|sleep duration trait|total cholesterol measurement|triglyceride measurement|triglycerides:total lipids ratio	TM6SF2|SUGP1|MAU2|NCAN|CILP2|GATAD2A|GMIP
2476	rs1260326	N02BE01	Acetaminophen	bche|boc|btd|c4bpb|cfb|clu|egfr|ern1|f10|f12|f7|fstl1|hhex|ldlr|mep1b|nagpa|proc|serpinc1|ttr|xpnpep2	20	6.37460616721253	1.81717e-08	alcohol consumption quality|alcohol use disorder measurement|apolipoprotein A 1 measurement|apolipoprotein B measurement|aspartate aminotransferase measurement|blood glucose amount|blood insulin amount|blood VLDL cholesterol amount|body mass index|chloride measurement|cholesterol:total lipids ratio|cholesteryl ester measurement|cholesteryl esters:total lipids ratio|chylomicron amount|coffee consumption measurement|cystatin C measurement|diabetes mellitus|diglyceride measurement|drug use measurement|Drugs used in diabetes use measurement|esterified cholesterol measurement|fatty acid measurement|free cholesterol measurement|free cholesterol:total lipids ratio|glomerular filtration rate|glucose measurement|gout|high density lipoprotein cholesterol measurement|histidine measurement|Hypercholesterolemia|intermediate density lipoprotein measurement|leukocyte quantity|linoleic acid measurement|lipid measurement|lipoprotein measurement|liver fat measurement|low density lipoprotein cholesterol measurement|mannose measurement|metabolic syndrome|neutrophil count|non-high density lipoprotein cholesterol measurement|phospholipid measurement|phospholipids:total lipids ratio|remnant cholesterol measurement|serum albumin amount|serum creatinine amount|sex hormone-binding globulin measurement|testosterone measurement|total cholesterol measurement|trait in response to thiazide|triglyceride measurement|triglycerides:total lipids ratio|type 2 diabetes mellitus|urate measurement|uric acid measurement	GCKR|EIF2B4|-
4729	rs7865362	A10A	Insulin	acp5|b3gnt7|ca12|cdh17|cr1|csf1r|galnt10|itgam|itgb2|itgb6|itgb7|lilrb1|lyve1|prcp|prss27|siglec1|siglec7|slamf7	18	6.94597289613548	1.83317e-08		B4GALT1|B4GALT1-AS1|RNU4ATAC15P
133	rs35311109	A10A	Insulin	cela2a|cpa1|cpb1|ctrc|pla2g1b|pnliprp1|prss2|serpini2	8	89.6446428907002	1.91122e-08		-|FAF1|MIR4421
1561	rs339969	N03AF01	Carbamazepine	ace2|apoa2|ctbs|ctsz|fuca1|ggh|ggt1|smpd1|smpdl3a	9	19.1769140892609	1.98767e-08	alanine measurement|aspartate aminotransferase measurement|aspartate aminotransferase to alanine aminotransferase ratio|bilirubin measurement|birth weight|body mass index|brain attribute|C-reactive protein measurement|chloride measurement|erythrocyte count|hematocrit|hemoglobin measurement|low density lipoprotein cholesterol measurement|serum alanine aminotransferase measurement|serum albumin amount|serum gamma-glutamyl transferase measurement|sodium measurement|total blood protein measurement|YKL40 measurement	RORA-AS1
3209	rs9857570	B01AC04	Clopidogrel	arsb|cd164|cd226|ereg|thpo	5	253.257637586921	1.99569e-08		ABHD6|HTD2
3667	rs111063761	A02BC04	Rabeprazole	cblif|gast|pga4	3	Inf	2.0285e-08	Barrett's esophagus	-
4729	rs7865362	G03AA07	Levonorgestrel |Ethinyl Estradiol	ca12|cd163|cd33|comp|cr1|crtam|csf1r|hs6st1|itgb2|itgb7|lilrb1|lilrb2|man1a2|megf10|siglec1|siglec7|siglec9|slamf7|timd4|tnfsf8	20	6.32662043794232	2.03434e-08		B4GALT1|B4GALT1-AS1|RNU4ATAC15P
4361	rs3812316	N02BE01	Acetaminophen	bche|boc|f10|f12|f7|fstl1|ldlr|nagpa|proc|serpinc1|slc39a14|ttr	12	11.0319540668578	2.10016e-08	alcohol consumption quality|blood VLDL cholesterol amount|BMI-adjusted waist-hip ratio|cholesterol:total lipids ratio|cholesteryl ester measurement|cholesteryl esters:total lipids ratio|chylomicron amount|esterified cholesterol measurement|fatty acid measurement|free cholesterol measurement|free cholesterol:total lipids ratio|high density lipoprotein cholesterol measurement|intermediate density lipoprotein measurement|linoleic acid measurement|lipid measurement|low density lipoprotein cholesterol measurement|metabolic syndrome|phospholipid measurement|phospholipids:total lipids ratio|serum gamma-glutamyl transferase measurement|total cholesterol measurement|triglyceride measurement|triglycerides:total lipids ratio	MLXIPL|-|TBL2|BAZ1B|BCL7B|FZD9|RNU6-1198P
1525	rs139974673	N02BE01	Acetaminophen	apof|btd|cndp1|fetub|fstl1|gusb|il18r1|il1rap|ldlr|ment|serpinc1	11	12.5992138619561	2.14705e-08	apolipoprotein A 1 measurement|apolipoprotein B measurement|blood VLDL cholesterol amount|cholesterol:total lipids ratio|cholesteryl ester measurement|cholesteryl esters:total lipids ratio|chylomicron amount|esterified cholesterol measurement|fatty acid measurement|free cholesterol measurement|free cholesterol:total lipids ratio|high density lipoprotein cholesterol measurement|intermediate density lipoprotein measurement|linoleic acid measurement|lipid measurement|low density lipoprotein cholesterol measurement|phospholipid measurement|phospholipids:total lipids ratio|total cholesterol measurement|triglyceride measurement|triglycerides:total lipids ratio	RNU6-354P|MAP1A|TP53BP1|RNU6-610P|UBR1|STRCP1|CATSPER2|TUBGCP4|FRMD5|LCMT2
1525	rs139974673	C10AA01	Simvastatin	apom|cfi|chl1|ctbs|ctsf|gusb|hgfac|icam3|il7r|itgb7|l1cam|ldlr|lrg1|mamdc4|mcam|ment|met|mxra8|nme3|plau|serpina6|shbg|smpdl3a|tgfbi|vnn1	25	4.74996401435287	2.294e-08	apolipoprotein A 1 measurement|apolipoprotein B measurement|blood VLDL cholesterol amount|cholesterol:total lipids ratio|cholesteryl ester measurement|cholesteryl esters:total lipids ratio|chylomicron amount|esterified cholesterol measurement|fatty acid measurement|free cholesterol measurement|free cholesterol:total lipids ratio|high density lipoprotein cholesterol measurement|intermediate density lipoprotein measurement|linoleic acid measurement|lipid measurement|low density lipoprotein cholesterol measurement|phospholipid measurement|phospholipids:total lipids ratio|total cholesterol measurement|triglyceride measurement|triglycerides:total lipids ratio	RNU6-354P|MAP1A|TP53BP1|RNU6-610P|UBR1|STRCP1|CATSPER2|TUBGCP4|FRMD5|LCMT2
3295	rs687339	G03AA07	Levonorgestrel |Ethinyl Estradiol	bche|c4bpb|ckb|cntn3|cr1|creg1|enpp7|erbb2|gusb|igfbp2|lepr|megf9|plg|prap1|ptprs|pzp|rtn4r|serpina7|xpnpep2	19	6.7146682147834	2.29877e-08	apolipoprotein A 1 measurement|apolipoprotein B measurement|blood VLDL cholesterol amount|cholesterol:total lipids ratio|cholesteryl ester measurement|cholesteryl esters:total lipids ratio|chylomicron amount|esterified cholesterol measurement|free cholesterol measurement|high density lipoprotein cholesterol measurement|intermediate density lipoprotein measurement|lipid measurement|low density lipoprotein cholesterol measurement|phospholipid measurement|phospholipids:total lipids ratio|total cholesterol measurement|triglyceride measurement|triglycerides:total lipids ratio	-|PPP2R3A|MSL2|PCCB|TDGF1P6
4985	rs333947	B01AA03	Warfarin	ache|adipoq|cd248|cspg4|fbln2|hrc|lefty2|ltbp2|mfap4|myoc|nptx2|pepd|sez6l2|sod3|wif1	15	8.48292415603687	2.31812e-08	adiponectin measurement|advanced glycosylation end product-specific receptor amount|apolipoprotein A 1 measurement|aspartate aminotransferase measurement|aspartate aminotransferase to alanine aminotransferase ratio|blood protein measurement|cholesteryl ester measurement|cholesteryl esters:total lipids ratio|creatine kinase measurement|cystatin C measurement|diastolic blood pressure|free cholesterol measurement|free cholesterol:total lipids ratio|glomerular filtration rate|high density lipoprotein cholesterol measurement|L lactate dehydrogenase measurement|leukocyte quantity|lipid measurement|lymphocyte count|mean arterial pressure|monocyte count|monocyte percentage of leukocytes|phospholipid measurement|platelet count|platelet crit|serum albumin amount|total cholesterol measurement|triglyceride:HDL cholesterol ratio	CSF1
4498	rs4841132	G03CX01	Tibolone	adam15|adamts13|adamtsl2|alcam|apoa1|ctsf|enpp2|gas6|gpc5|hgfac|hsd11b1|kitlg|lcat|lilrb1|masp1|mdga1|megf10|megf9|met|robo1|serping1|ttr	22	5.07831829201814	2.37119e-08	alcohol use disorder measurement|alkaline phosphatase measurement|blood glucose amount|blood insulin amount|blood VLDL cholesterol amount|body mass index|cholesterol:total lipids ratio|cholesteryl ester measurement|cholesteryl esters:total lipids ratio|esterified cholesterol measurement|free cholesterol measurement|free cholesterol:total lipids ratio|high density lipoprotein cholesterol measurement|Hypercholesterolemia|intermediate density lipoprotein measurement|lipid measurement|lipoprotein measurement|low density lipoprotein cholesterol measurement|phospholipid measurement|phospholipids:total lipids ratio|serum alanine aminotransferase measurement|serum albumin amount|sleep duration trait|total cholesterol measurement|triglyceride measurement|triglycerides:total lipids ratio	PPP1R3B-DT
3507	rs34707604	G03CX01	Tibolone	cfhr5|cntn3|enpp2|fut3_fut5|gusb|il17rb|ptprf	7	68.3480474348279	2.48018e-08		-|UGT2B17
4656	rs28601761	C10AA07	Rosuvastatin	angptl3|apoa2|dcbld2|hsd17b14|ldlr|mbl2|mme|pla2g7|tnfsf10	9	19.2159245506456	2.53462e-08	apolipoprotein B measurement|blood VLDL cholesterol amount|C-reactive protein measurement|cholesterol:total lipids ratio|cholesteryl ester measurement|cholesteryl esters:total lipids ratio|chylomicron amount|coronary artery disease|esterified cholesterol measurement|fatty acid measurement|free cholesterol measurement|free cholesterol:total lipids ratio|high density lipoprotein cholesterol measurement|Hypercholesterolemia|intermediate density lipoprotein measurement|linoleic acid measurement|lipid measurement|low density lipoprotein cholesterol measurement|mean corpuscular hemoglobin concentration|neutrophil count|phosphatidylcholine measurement|phospholipid measurement|phospholipids:total lipids ratio|protein measurement|total cholesterol measurement|triglyceride measurement|triglycerides:total lipids ratio	-
4956	rs12393692	G03CA57	Conjugated Estrogens	angptl4|chrdl1|erbb2|fetub|fut3_fut5|il1rl2|lrig1|mbl2|proc|ptprf|pzp|serpina4|shbg|ssc4d	14	10.6133698595181	2.60199e-08		-|CHRDL1|RTL9|TDGF1P3|M6PRP1
23	rs80293268	A10BA02	Metformin	cdsn|cpa4|cst6|dsg3|dsg4|endou|fabp9|klk7|pinlyp|plb1|prss53	11	33.8942014575139	2.60761e-08	acne|balding measurement|cystatin-M measurement|strand of hair color|strand of hair shape	-
3564	rs1800759	G03CA57	Conjugated Estrogens	ada2|adgre5|asah2|c4bpb|cdhr5|cr1|erbb3|f7|fut3_fut5|il1rl2|itgb7|nrp1|plau|serpina4|xpnpep2	15	9.26485793144128	2.72606e-08	alcohol use disorder measurement|high density lipoprotein cholesterol measurement|phospholipids:total lipids ratio	ADH4|-|ADH5|METAP1
4957	X:112108391_TA_T	C02CA04	Doxazosin	ca12|lrp11|nell1|nphs1|spock1|tgoln2|tnfrsf21	7	33.715105811469	2.74947e-08	hematocrit|hemoglobin measurement	-|RN7SL266P
4420	rs6966838	A10A	Insulin	cpa1|cpb1|ctrb1|pnlip|pnliprp1|prss2|serpini2	7	Inf	2.79016e-08	BMI-adjusted waist-hip ratio|coronary artery disease|Dupuytren Contracture|high density lipoprotein cholesterol measurement|metabolic syndrome|triglyceride measurement|waist-hip ratio	ANKRD49P4|ASZ1|CFTR
3096	rs738409	G03FA01	Norethisterone |Estradiol	ada2|adam15|akr7l|aoc3|cd163|clstn2|creg1|csf1r|igfbp7|il1rap|itgb7|lilra2|omd|plau|ptgr1|robo1|serpina12|smpd1|spp1|ttr|vcam1	21	5.23587852274495	2.95184e-08	aspartate aminotransferase measurement|blood VLDL cholesterol amount|cholesterol:total lipids ratio|cholesteryl esters:total lipids ratio|chylomicron amount|cirrhosis of liver|diabetes mellitus|diacylglycerol 38:5 measurement|drug use measurement|erythrocyte volume|fatty acid measurement|free cholesterol:total lipids ratio|gout|hepatocellular carcinoma|high density lipoprotein cholesterol measurement|intermediate density lipoprotein measurement|level of triacylglycerol (56:6) in blood serum|linoleic acid measurement|liver cancer|liver disease|liver fat measurement|low density lipoprotein cholesterol measurement|metabolite measurement|non-alcoholic fatty liver disease|non-alcoholic steatohepatitis|phospholipids:total lipids ratio|platelet count|serum alanine aminotransferase measurement|total cholesterol measurement|triglyceride measurement|triglycerides:total lipids ratio|urate measurement|uric acid measurement	PNPLA3
4523	rs1495743	N03AF01	Carbamazepine	cdhr5|ctbs|fetub|fuca1|itih3|tgfbi|vnn1	7	36.2391367707387	3.04419e-08	1-methylxanthine measurement|4-acetamidobutanoate measurement|blood VLDL cholesterol amount|cholesterol:total lipids ratio|cholesteryl ester measurement|cholesteryl esters:total lipids ratio|chylomicron amount|free cholesterol measurement|free cholesterol:total lipids ratio|high density lipoprotein cholesterol measurement|Hypercholesterolemia|intermediate density lipoprotein measurement|lipid measurement|low density lipoprotein cholesterol measurement|mean corpuscular hemoglobin concentration|N-acetylputrescine measurement|phospholipid measurement|phospholipids:total lipids ratio|serum alanine aminotransferase measurement|serum albumin amount|sleep duration trait|total cholesterol measurement|triglyceride measurement|triglycerides:total lipids ratio	-|NAT2
3096	rs738409	A10BB09	Gliclazide	ada2|adgrg1|aoc3|c7|cd80|cndp1|ctso|igsf3|il1r2|il1rap|itgb7|krt8|man2b2|mfap4|nfasc|robo1|siglec10|tlr3	18	6.11213435148491	3.12031e-08	aspartate aminotransferase measurement|blood VLDL cholesterol amount|cholesterol:total lipids ratio|cholesteryl esters:total lipids ratio|chylomicron amount|cirrhosis of liver|diabetes mellitus|diacylglycerol 38:5 measurement|drug use measurement|erythrocyte volume|fatty acid measurement|free cholesterol:total lipids ratio|gout|hepatocellular carcinoma|high density lipoprotein cholesterol measurement|intermediate density lipoprotein measurement|level of triacylglycerol (56:6) in blood serum|linoleic acid measurement|liver cancer|liver disease|liver fat measurement|low density lipoprotein cholesterol measurement|metabolite measurement|non-alcoholic fatty liver disease|non-alcoholic steatohepatitis|phospholipids:total lipids ratio|platelet count|serum alanine aminotransferase measurement|total cholesterol measurement|triglyceride measurement|triglycerides:total lipids ratio|urate measurement|uric acid measurement	PNPLA3
4870	rs2519093	C03AA01	Bendroflumethiazide	ccl21|col1a1|crim1|dmp1|epcam|fgf23|gpa33|hepacam2|heph|icam5|il1rl1|klk14|mertk|notch3|ptprk|ptprs|ptprz1|s100a13|sez6l|siglec9|sod2|sod3|spp1|stab2|stc1|tcn2|tfrc	27	4.37527093377506	3.16072e-08	alkaline phosphatase measurement|blood group AB|blood group O|blood VLDL cholesterol amount|cholesterol:total lipids ratio|cholesteryl ester measurement|cholesteryl esters:total lipids ratio|chylomicron amount|coronary artery disease|COVID-19|deep vein thrombosis|duodenal ulcer|esterified cholesterol measurement|free cholesterol measurement|free cholesterol:total lipids ratio|gastric ulcer|high density lipoprotein cholesterol measurement|intermediate density lipoprotein measurement|Ischemic stroke|lipid measurement|low density lipoprotein cholesterol measurement|myocardial infarction|phospholipid measurement|phospholipids:total lipids ratio|pulmonary embolism|thyroid stimulating hormone amount|total cholesterol measurement|triglyceride measurement|triglycerides:total lipids ratio|type 2 diabetes mellitus|venous thromboembolism	ABO
534	rs2438988	N02AA08	Dihydrocodeine	cela2a|cela3a|ppy	3	1831.76357161686	3.37735e-08		FRMPD2|-
1525	rs139974673	N03AF01	Carbamazepine	asah2|cfhr5|ctbs|ctsf|enpp7|fetub|ggh|lag3|shbg|smpd1|smpdl3a|tgfbi|vnn1	13	9.08913538031702	3.66931e-08	apolipoprotein A 1 measurement|apolipoprotein B measurement|blood VLDL cholesterol amount|cholesterol:total lipids ratio|cholesteryl ester measurement|cholesteryl esters:total lipids ratio|chylomicron amount|esterified cholesterol measurement|fatty acid measurement|free cholesterol measurement|free cholesterol:total lipids ratio|high density lipoprotein cholesterol measurement|intermediate density lipoprotein measurement|linoleic acid measurement|lipid measurement|low density lipoprotein cholesterol measurement|phospholipid measurement|phospholipids:total lipids ratio|total cholesterol measurement|triglyceride measurement|triglycerides:total lipids ratio	RNU6-354P|MAP1A|TP53BP1|RNU6-610P|UBR1|STRCP1|CATSPER2|TUBGCP4|FRMD5|LCMT2
2363	rs601338	A02BC01	Omeprazole	cblif|clps|cst1|epcam|gkn1|gp2|klk11|krt19|mmp10|prss27|psca|reg1b|sema3g|spink5|vsig2	15	7.81202318301025	3.75603e-08	alcohol consumption quality|alcohol use disorder measurement|blood VLDL cholesterol amount|cholesteryl ester measurement|COVID-19|free cholesterol measurement|high density lipoprotein cholesterol measurement|intermediate density lipoprotein measurement|lipid measurement|lipoprotein measurement|low density lipoprotein cholesterol measurement|phospholipid measurement|self-reported|total cholesterol measurement|triglyceride measurement	FUT2|MAMSTR|RASIP1|FUT1|NTN5
197	rs140584594	G03CX01	Tibolone	asah2|c4bpb|erbb3|il17rb|lcat|plg|serping1|ttr	8	31.4803076342422	3.76321e-08	apolipoprotein A 1 measurement|apolipoprotein B to apolipoprotein A1 ratio|aspartate aminotransferase measurement|bilirubin measurement|blood VLDL cholesterol amount|body fat percentage|cholesterol in medium HDL measurement|cholesteryl ester measurement|erythrocyte volume|fatty acid measurement|free androgen index|free cholesterol in medium HDL measurement|free cholesterol measurement|free cholesterol to total lipids in large HDL percentage|high density lipoprotein cholesterol measurement|LDL particle size|lipid measurement|lipoprotein measurement|low density lipoprotein cholesterol measurement|monocyte count|phospholipid measurement|phospholipids in HDL measurement|phospholipids in medium HDL measurement|phospholipids in small HDL measurement|phospholipids:total lipids ratio|platelet count|platelet volume|saturated fatty acids to total fatty acids percentage|serum alanine aminotransferase measurement|sex hormone-binding globulin measurement|testosterone measurement|total lipids in medium HDL measurement|total lipids in small HDL measurement	GSTM1
1986	rs1801689	G03AA07	Levonorgestrel |Ethinyl Estradiol	adamtsl2|angptl1|asgr1|asgr2|btd|c4bpb|cd302|cd99l2|creld1|entpd5|erbb2|ifnlr1|igf2r|lepr|nme3|nomo1|pdgfc|pon3|ptprf|tctn3|tnfsf10|tnfsf11|txndc15|vit|vwa1	25	4.6579851748763	3.79259e-08	ADP-ribose pyrophosphatase|angiopoietin-related protein 1 measurement|apolipoprotein B measurement|aspartate aminotransferase measurement|aspartate aminotransferase to alanine aminotransferase ratio|ATP-dependent RNA helicase DHX8 measurement|blood VLDL cholesterol amount|body height|C-reactive protein measurement|C5a anaphylatoxin measurement|CASP3/YES1 protein level ratio in blood|CD99/CD99L2 protein level ratio in blood|ceroid-lipofuscinosis neuronal protein 5 measurement|cholesterol esters in large LDL measurement|cholesterol esters in medium LDL measurement|cholesterol in chylomicrons and extremely large VLDL measurement|cholesterol in very small VLDL measurement|cholesterol to total lipids in chylomicrons and extremely large VLDL percentage|cholesterol to total lipids in large VLDL percentage|cholesterol to total lipids in medium VLDL percentage|cholesterol to total lipids in small VLDL percentage|cholesterol to total lipids in very large VLDL percentage|cholesterol:total lipids ratio|cholesteryl ester measurement|cholesteryl esters to total lipids in chylomicrons and extremely large VLDL percentage|cholesteryl esters to total lipids in large VLDL percentage|cholesteryl esters to total lipids in medium LDL percentage|cholesteryl esters to total lipids in medium VLDL percentage|cholesteryl esters to total lipids in small VLDL percentage|cholesteryl esters to total lipids in very large VLDL percentage|cholesteryl esters:total lipids ratio|chylomicron amount|CLEC1B/YES1 protein level ratio in blood|CLIP2/LAT2 protein level ratio in blood|coactosin-like protein measurement|complement C1r subcomponent-like protein measurement|concentration of chylomicrons and extremely large VLDL particles measurement|CRELD2/ERP44 protein level ratio in blood|CRELD2/SUMF2 protein level ratio in blood|CRKL/YES1 protein level ratio in blood|cytochrome c oxidase subunit 6C measurement|Dickkopf-related protein 4 measurement|DnaJ homolog subfamily B member 9 measurement|ectonucleoside triphosphate diphosphohydrolase 5 measurement|ERBB2/PTPRF protein level ratio in blood|ERO1-like protein beta measurement|esterified cholesterol measurement|familial lipoprotein lipase deficiency|fatty acid measurement|free androgen index|free cholesterol in chylomicrons and extremely large VLDL measurement|free cholesterol in IDL measurement|free cholesterol in large LDL measurement|free cholesterol in medium LDL measurement|free cholesterol in small LDL measurement|free cholesterol in very small VLDL measurement|free cholesterol measurement|free cholesterol to total lipids in chylomicrons and extremely large VLDL percentage|free cholesterol to total lipids in large VLDL percentage|free cholesterol to total lipids in medium VLDL percentage|free cholesterol to total lipids in small VLDL percentage|free cholesterol to total lipids in very large VLDL percentage|free cholesterol:total lipids ratio|GDH/6PGL endoplasmic bifunctional protein measurement|glycoprotein measurement|GP6/YES1 protein level ratio in blood|GRAP2/YES1 protein level ratio in blood|high density lipoprotein cholesterol measurement|homeobox protein nanog measurement|HYOU1/PTPRF protein level ratio in blood|IGF-1 measurement|interleukin-13 receptor subunit alpha-1 measurement|interleukin-18 receptor 1 measurement|intermediate density lipoprotein measurement|LDL particle size|leukocyte quantity|lipid measurement|lipoprotein A measurement|low density lipoprotein cholesterol measurement|LYN/YES1 protein level ratio in blood|matrix extracellular phosphoglycoprotein amount|melanoma-associated antigen 10 measurement|MET/PTPRF protein level ratio in blood|mitochondrial fission regulator 1 measurement|mitochondrial measurement|MPIG6B/YES1 protein level ratio in blood|N-acetylglucosaminylasparagine measurement|NAD-dependent protein deacetylase sirtuin-2 measurement|natural cytotoxicity triggering receptor 2 measurement|non-high density lipoprotein cholesterol measurement|olfactomedin-4 measurement|phospholipid measurement|phospholipids in chylomicrons and extremely large VLDL measurement|phospholipids in IDL measurement|phospholipids in large LDL measurement|phospholipids in VLDL measurement|phospholipids:total lipids ratio|PLA2G4A/YES1 protein level ratio in blood|platelet count|platelet crit|PR domain zinc finger protein 4 measurement|protein fam107a measurement|protein measurement|protein phosphatase 1 regulatory subunit 3B measurement|prothrombin time measurement|receptor tyrosine-protein kinase erbb-4 measurement|serum alanine aminotransferase measurement|serum albumin amount|serum gamma-glutamyl transferase measurement|sex hormone-binding globulin measurement|spermatogenesis-associated protein 9 measurement|sphingomyelin measurement|testosterone measurement|TNF-related apoptosis-inducing ligand measurement|total cholesterol in IDL|total cholesterol in large LDL|total cholesterol in medium LDL|total cholesterol in small LDL|total cholesterol measurement|total lipids in chylomicrons and extremely large VLDL measurement|total lipids in IDL|total lipids in large LDL|total lipids in large VLDL|total lipids in small LDL|total lipids in very large VLDL measurement|total lipids in very small VLDL measurement|transmembrane protein 52 measurement|triglyceride measurement|triglyceride:HDL cholesterol ratio|triglycerides in chylomicrons and extremely large VLDL measurement|triglycerides in IDL measurement|triglycerides in large LDL measurement|triglycerides in large VLDL measurement|triglycerides in medium LDL measurement|triglycerides in very large VLDL measurement|triglycerides in VLDL measurement|triglycerides to phosphoglycerides ratio|triglycerides to total lipids in chylomicrons and extremely large VLDL percentage|triglycerides to total lipids in large VLDL percentage|triglycerides to total lipids in medium VLDL percentage|triglycerides to total lipids in small VLDL percentage|triglycerides to total lipids in very large VLDL percentage|triglycerides:total lipids ratio|uncharacterized protein C10orf35 measurement|VLDL particle size	APOH|PRKCA
3126	rs7638232	J01CE02	Phenoxymethylpenicillin	mfge8|ptprb|ptprh	3	Inf	3.98455e-08		-|SYN2
3096	rs738409	G03AA07	Levonorgestrel |Ethinyl Estradiol	ada2|adam15|adamtsl2|akr7l|aoc3|cd163|cd80|cdh6|clstn2|creg1|csf1r|ddr1|flrt2|gusb|igfbp7|il1rap|itgb7|lcat|lifr|lilra2|lilrb1|lilrb2|marco|plau|robo1|serpina12|serpind1|siglec10|siglec9|tnfrsf11b|tnfsf8|ttr	32	3.71733938969942	3.99041e-08	aspartate aminotransferase measurement|blood VLDL cholesterol amount|cholesterol:total lipids ratio|cholesteryl esters:total lipids ratio|chylomicron amount|cirrhosis of liver|diabetes mellitus|diacylglycerol 38:5 measurement|drug use measurement|erythrocyte volume|fatty acid measurement|free cholesterol:total lipids ratio|gout|hepatocellular carcinoma|high density lipoprotein cholesterol measurement|intermediate density lipoprotein measurement|level of triacylglycerol (56:6) in blood serum|linoleic acid measurement|liver cancer|liver disease|liver fat measurement|low density lipoprotein cholesterol measurement|metabolite measurement|non-alcoholic fatty liver disease|non-alcoholic steatohepatitis|phospholipids:total lipids ratio|platelet count|serum alanine aminotransferase measurement|total cholesterol measurement|triglyceride measurement|triglycerides:total lipids ratio|urate measurement|uric acid measurement	PNPLA3
3295	rs687339	C10AA01	Simvastatin	apoa2|bche|cr1|creg1|ctbs|ctsf|ctsz|erbb2|gusb|man2b2|naaa|naga|prap1|ptprs|rtn4r|sdc1|shbg|smpdl3a	18	6.72571775337924	4.01711e-08	apolipoprotein A 1 measurement|apolipoprotein B measurement|blood VLDL cholesterol amount|cholesterol:total lipids ratio|cholesteryl ester measurement|cholesteryl esters:total lipids ratio|chylomicron amount|esterified cholesterol measurement|free cholesterol measurement|high density lipoprotein cholesterol measurement|intermediate density lipoprotein measurement|lipid measurement|low density lipoprotein cholesterol measurement|phospholipid measurement|phospholipids:total lipids ratio|total cholesterol measurement|triglyceride measurement|triglycerides:total lipids ratio	-|PPP2R3A|MSL2|PCCB|TDGF1P6
2476	rs1260326	A07EA01	Prednisolone	adam22|adamts8|agrp|apod|btn2a1|ccn3|cd27|cd55|cd79b|cd93|cdh5|cfb|cntn1|cntn5|cst6|draxin|efhd1|egfr|endou|f3|faslg|flrt2|folr2|folr3|ggh|gpnmb|igdcc4|itga11|klk8|l1cam|lect2|lrrn1|mepe|mfge8|milr1|nbl1|npl|ntrk2|oxt|pla2g10|proc|ptprs|rgma|rgmb|robo2|serpinc1|susd5|tfpi|tgfbr2|thy1	50	2.76951138023616	4.18583e-08	alcohol consumption quality|alcohol use disorder measurement|apolipoprotein A 1 measurement|apolipoprotein B measurement|aspartate aminotransferase measurement|blood glucose amount|blood insulin amount|blood VLDL cholesterol amount|body mass index|chloride measurement|cholesterol:total lipids ratio|cholesteryl ester measurement|cholesteryl esters:total lipids ratio|chylomicron amount|coffee consumption measurement|cystatin C measurement|diabetes mellitus|diglyceride measurement|drug use measurement|Drugs used in diabetes use measurement|esterified cholesterol measurement|fatty acid measurement|free cholesterol measurement|free cholesterol:total lipids ratio|glomerular filtration rate|glucose measurement|gout|high density lipoprotein cholesterol measurement|histidine measurement|Hypercholesterolemia|intermediate density lipoprotein measurement|leukocyte quantity|linoleic acid measurement|lipid measurement|lipoprotein measurement|liver fat measurement|low density lipoprotein cholesterol measurement|mannose measurement|metabolic syndrome|neutrophil count|non-high density lipoprotein cholesterol measurement|phospholipid measurement|phospholipids:total lipids ratio|remnant cholesterol measurement|serum albumin amount|serum creatinine amount|sex hormone-binding globulin measurement|testosterone measurement|total cholesterol measurement|trait in response to thiazide|triglyceride measurement|triglycerides:total lipids ratio|type 2 diabetes mellitus|urate measurement|uric acid measurement	GCKR|EIF2B4|-
3587	rs114816312	C10AB05	Fenofibrate	bpifb2|c1rl|f11|igfbp3|igsf9|naaa	6	62.1264155798613	4.19794e-08	blood VLDL cholesterol amount|cholesterol:total lipids ratio|cholesteryl ester measurement|cholesteryl esters:total lipids ratio|chylomicron amount|free cholesterol measurement|free cholesterol:total lipids ratio|high density lipoprotein cholesterol measurement|intermediate density lipoprotein measurement|low density lipoprotein cholesterol measurement|non-high density lipoprotein cholesterol measurement|phospholipid measurement|phospholipids:total lipids ratio|sex hormone-binding globulin measurement|testosterone measurement|total cholesterol measurement|triglyceride measurement	MCUB|PLA2G12A|COL25A1|-
1204	rs10745925	L02BA01	Tamoxifen	arsa|creg1|ctbs|ctsb|ctso|ctsz|gusb|hsd11b1|man2b2|naaa|prcp|smpd1	12	10.7378876579508	4.3122e-08		GNPTAB|RNA5SP369
3627	rs41280463	N03AF01	Carbamazepine	ctbs|ctsf|ctsz|naaa|smpd1|smpdl3a	6	61.2145396455533	4.5575e-08	alkaline phosphatase measurement|apolipoprotein A 1 measurement|high density lipoprotein cholesterol measurement	RNU6-1196P|TRIM2
2476	rs1260326	L02BA01	Tamoxifen	adgrd1|agt|ang|apcs|bcam|bche|c4bpb|cd27|ckb|crlf1|csf1|ctbs|egfr|ephb6|f12|fst|gas6|ghr|gpc1|hgfac|igfbp2|itih4|klkb1|lcat|mamdc4|mep1b|mepe|plg|pltp|pon3|ptprf|rtn4r|sdc1|serpina11|serpina5|stc2|tfpi	37	3.3089090051324	4.60219e-08	alcohol consumption quality|alcohol use disorder measurement|apolipoprotein A 1 measurement|apolipoprotein B measurement|aspartate aminotransferase measurement|blood glucose amount|blood insulin amount|blood VLDL cholesterol amount|body mass index|chloride measurement|cholesterol:total lipids ratio|cholesteryl ester measurement|cholesteryl esters:total lipids ratio|chylomicron amount|coffee consumption measurement|cystatin C measurement|diabetes mellitus|diglyceride measurement|drug use measurement|Drugs used in diabetes use measurement|esterified cholesterol measurement|fatty acid measurement|free cholesterol measurement|free cholesterol:total lipids ratio|glomerular filtration rate|glucose measurement|gout|high density lipoprotein cholesterol measurement|histidine measurement|Hypercholesterolemia|intermediate density lipoprotein measurement|leukocyte quantity|linoleic acid measurement|lipid measurement|lipoprotein measurement|liver fat measurement|low density lipoprotein cholesterol measurement|mannose measurement|metabolic syndrome|neutrophil count|non-high density lipoprotein cholesterol measurement|phospholipid measurement|phospholipids:total lipids ratio|remnant cholesterol measurement|serum albumin amount|serum creatinine amount|sex hormone-binding globulin measurement|testosterone measurement|total cholesterol measurement|trait in response to thiazide|triglyceride measurement|triglycerides:total lipids ratio|type 2 diabetes mellitus|urate measurement|uric acid measurement	GCKR|EIF2B4|-
193	rs12740374	G03AA07	Levonorgestrel |Ethinyl Estradiol	asgr1|bpifa2|cd209|csf3r|fgfbp3|ghr|hjv|hs6st1|igfbp1|klb|lag3|ly9|man1a2|marco|megf9|sele|tgoln2|tnfrsf21|tnfsf11|vasn	20	5.89944441418949	4.68447e-08	apolipoprotein A 1 measurement|apolipoprotein B measurement|blood VLDL cholesterol amount|C-reactive protein measurement|cholesterol:total lipids ratio|cholesteryl ester measurement|cholesteryl esters:total lipids ratio|chylomicron amount|coronary artery disease|drug use measurement|esterified cholesterol measurement|family history|free cholesterol measurement|free cholesterol:total lipids ratio|high density lipoprotein cholesterol measurement|Hypercholesterolemia|intermediate density lipoprotein measurement|LDL cholesterol change measurement|lipid measurement|lipoprotein measurement|low density lipoprotein cholesterol measurement|myocardial infarction|phospholipid measurement|phospholipids:total lipids ratio|sleep duration trait|total cholesterol measurement|triglyceride measurement|triglycerides:total lipids ratio	PSRC1|CELSR2
2363	rs601338	N06AA09	Amitriptyline	cd28|cd83|cela3a|epha2|gp2|grp|klk13|leg1|lgals3|nagpa|pdcd1|pla2g1b|pnlip|spint1	14	8.46380345863283	4.74727e-08	alcohol consumption quality|alcohol use disorder measurement|blood VLDL cholesterol amount|cholesteryl ester measurement|COVID-19|free cholesterol measurement|high density lipoprotein cholesterol measurement|intermediate density lipoprotein measurement|lipid measurement|lipoprotein measurement|low density lipoprotein cholesterol measurement|phospholipid measurement|self-reported|total cholesterol measurement|triglyceride measurement	FUT2|MAMSTR|RASIP1|FUT1|NTN5
828	11:60964563_CA_C	B03BA03	Hydroxocobalamin	ca9|cblif|lipf	3	1220.1311369986	4.82231e-08	blood protein measurement|CA9/CBLIF protein level ratio in blood|phosphatidylcholine measurement|serum albumin amount	PGA3|-
1741	rs247617	G03CA57	Conjugated Estrogens	angptl3|apoa1|cd99l2|crip2|fgfbp2|fgfbp3|gal|gprc5c|icam4|ifngr2|itga11|kitlg|ment|notch3|pltp|pon1|pon3|rab6a|vat1	19	6.11718707588446	4.88778e-08	1-(1-enyl-palmitoyl)-2-oleoyl-GPC (P-16:0/18:1) measurement|age-related macular degeneration|apolipoprotein A 1 measurement|apolipoprotein B measurement|blood protein measurement|blood VLDL cholesterol amount|cholesterol:total lipids ratio|cholesteryl ester measurement|cholesteryl esters:total lipids ratio|chylomicron amount|diglyceride measurement|docosahexaenoic acid measurement|esterified cholesterol measurement|fatty acid measurement|free cholesterol measurement|free cholesterol:total lipids ratio|HDL cholesterol change measurement|high density lipoprotein cholesterol measurement|intermediate density lipoprotein measurement|level of Sterol ester (27:1/18:0) in blood serum|linoleic acid measurement|lipid measurement|lipoprotein measurement|low density lipoprotein cholesterol measurement|macular degeneration|metabolic syndrome|non-high density lipoprotein cholesterol measurement|phosphatidylcholine measurement|phosphatidylinositol measurement|phospholipid measurement|phospholipids:total lipids ratio|response to statin|serum metabolite measurement|total cholesterol measurement|triglyceride measurement|triglycerides in medium VLDL measurement|triglycerides in very large VLDL measurement|triglycerides:total lipids ratio|wet macular degeneration	-|CETP
627	rs745932882	L04AX01	Azathioprine	cd160|faslg|gnly|gzmb|itgb2|ncr1	6	49.5465002645352	5.25741e-08		-|HHEX|EIF2S2P3|KIF11|Y_RNA
2106	rs9959832	N03AF01	Carbamazepine	agxt|coq7|echdc3|ggt1|hao1|nt5e|sdhb	7	32.2289760335907	5.30135e-08		-
1206	rs2723889	B01AA03	Warfarin	angptl1|clec11a|dctpp1|esm1|nrp2|pdgfra|tnr|vcam1	8	37.9789113369862	5.40832e-08	neuroligin-1 measurement|protein measurement	STAB2
4598	rs6472539	B01AA03	Warfarin	acy3|ckmt1a_ckmt1b|fabp1|fabp2|lgals3|muc2|rbp2|s100g	8	37.9789113369862	5.40832e-08	ANXA4/LACTB2 protein level ratio in blood|BMI-adjusted waist circumference|FADD/LACTB2 protein level ratio in blood|heel bone mineral density|hip geometry|LACTB2/PLPBP protein level ratio in blood|LACTB2/PPP1R2 protein level ratio in blood|LACTB2/QDPR protein level ratio in blood|level of gastrotropin in blood|X-12193 measurement|X-16580 measurement	XKR9|-
499	rs56278466	R03AC02	Salbutamol	bcam|cd109|cntn1|dipk2b|dpp6|gfra3|gpnmb|gsn|hmcn2|itgam|lefty2|ntrk2|qpct|rgmb|robo2|sod3|thbs4	17	6.35037602334068	5.62897e-08	plexin-B2 measurement|semaphorin-6A measurement	MRC1|MIR511
2744	rs1047891	C10AA01	Simvastatin	ace2|apom|ass1|bst1|ccl16|dsg3|fcamr|gusb|hgfac|lcat|lypd3|mep1a|podxl2|rnase4|rtn4r|tnfsf8	16	7.73234297890954	5.73788e-08	1-ribosyl-imidazoleacetate measurement|2-butenoylglycine measurement|2-methylserine measurement|2,3-dihydroxy-5-methylthio-4-pentenoate (DMTPA) measurement|2R,3R-dihydroxybutyrate measurement|3-hydroxybutyroylglycine measurement|3-methylglutaconate measurement|3-methylglutarylcarnitine (2) measurement|5-hydroxymethyl-2-furoylcarnitine measurement|5-methylthioadenosine (MTA) measurement|AARSD1/EIF4EBP1 protein level ratio in blood|ACE2/GGT1 protein level ratio in blood|alanine measurement|albuminuria|ALDH1A1/CA3 protein level ratio in blood|alkaline phosphatase measurement|amino acid measurement|apolipoprotein A 1 measurement|APP/DKK1 protein level ratio in blood|appendicular lean mass|arginine measurement|aspartate measurement|bilirubin measurement|blood protein measurement|blood urea nitrogen measurement|blood VLDL cholesterol amount|BLVRB/CA3 protein level ratio in blood|body fat percentage|body height|body mass index|body surface area|body weight|butyrylglycine measurement|CA1/CA3 protein level ratio in blood|CA2/CA3 protein level ratio in blood|CA3/HMBS protein level ratio in blood|calcium measurement|carnitine measurement|ceramide measurement|cerebrospinal fluid composition attribute|cholelithiasis|cholesterol:total lipids ratio|cholesteryl ester measurement|cholesteryl esters:total lipids ratio|choline measurement|chronic kidney disease|cinnamoylglycine measurement|circulating fibrinogen levels|citrate measurement|creatine measurement|cystatin C measurement|diastolic blood pressure|diet measurement|dimethylglycine measurement|eosinophil count|eosinophil percentage of granulocytes|eosinophil percentage of leukocytes|erythrocyte volume|free androgen index|free cholesterol measurement|gamma-glutamylglycine measurement|gamma-glutamylthreonine measurement|glomerular filtration rate|glutamine measurement|glutaroyl carnitine measurement|glutarylcarnitine (C5-DC) measurement|glycine measurement|glycosyl-N-(2-hydroxynervonoyl)-sphingosine (d18:1/24:1(2OH)) measurement|gout|guanidinosuccinate measurement|hexanoylglycine measurement|high density lipoprotein cholesterol measurement|histidine measurement|homocysteine measurement|Hydantoin-5-propionic acid measurement|indolepropionylglycine measurement|intermediate density lipoprotein measurement|isobutyrylglycine measurement|isovalerylglycine measurement|kidney failure|knee|kynurenate measurement|lean body mass|level of N-oxalylglycine in blood|lipid measurement|lipoprotein A measurement|low density lipoprotein cholesterol measurement|lymphocyte count|macular telangiectasia type 2|mean corpuscular hemoglobin concentration|metabolite measurement|migraine disorder|monocyte chemotactic protein 3 measurement|myeloid leukocyte count|N-acetylaspartic acid measurement|N-acetylglycine measurement|N-acetylthreonine measurement|N-palmitoylglycine measurement|neutrophil count|NMMA measurement|osteoarthritis|phenylalanine measurement|phospholipids:total lipids ratio|plasma betaine measurement|platelet component distribution width|platelet count|platelet crit|platelet volume|propionylglycine measurement|protein measurement|pulse pressure measurement|pyroglutamine measurement|Red cell distribution width|serine measurement|serum alanine aminotransferase measurement|serum creatinine amount|serum homoarginine amount|serum metabolite measurement|sex hormone-binding globulin measurement|soluble transferrin receptor measurement|systolic blood pressure|taurocholenate sulfate measurement|threonine measurement|tigloylglycine measurement|total blood protein measurement|total cholesterol measurement|trans-2-hexenoylglycine measurement|tyrosine measurement|urate measurement|uric acid measurement|urinary albumin to creatinine ratio|urinary metabolite measurement|urinary potassium to creatinine ratio|urinary sodium to creatinine ratio|vitamin B12 measurement|vitamin D measurement|X-08988 measurement|X-11261 measurement|X-11334 measurement|X-12101 measurement|X-14939 measurement|X-16570 measurement|X-16944 measurement|X-17325 measurement|X-17367 measurement|X-21467 measurement|X-24757 measurement|X-25420 measurement	CPS1
3679	rs6888304	N03AF01	Carbamazepine	agxt|coq7|hao1|nt5e|sdhb	5	201.636861218074	5.76626e-08	aspartate aminotransferase measurement|aspartate aminotransferase to alanine aminotransferase ratio|serum alanine aminotransferase measurement|serum gamma-glutamyl transferase measurement	-
4649	rs11995824	G03FA01	Norethisterone |Estradiol	bglap|chad|col1a1|omd|ptprz1|sost|spp1	7	47.7031891931929	5.92278e-08	bone tissue density|chondroadherin measurement|leucine-rich repeat-containing protein 15 measurement	COLEC10
4867	rs8176693	A10BB09	Gliclazide	aoc3|cela3a|dll1|dsc2|dsg2|epha2|grn|igsf3|il18bp|il1r1|notch1|pnlip|pnliprp1|robo1|sema7a|tek	16	6.64695060156915	5.93998e-08	erythrocyte count|soluble measurement	ABO|LCN1P1
3564	rs1800759	G03FA10	Conjugated Estrogens |Norgestrel	asah2|ceacam16|cr1|csf1r|il1rap|il1rl2|plau|tnfsf8	8	20.4774999078172	6.15999e-08	alcohol use disorder measurement|high density lipoprotein cholesterol measurement|phospholipids:total lipids ratio	ADH4|-|ADH5|METAP1
4361	rs3812316	M04AA01	Allopurinol	adgrd1|ang|ccl16|cpa1|f9|fgf21|il1r2|mamdc4|oxt|slc39a5	10	13.5215392497614	6.30832e-08	alcohol consumption quality|blood VLDL cholesterol amount|BMI-adjusted waist-hip ratio|cholesterol:total lipids ratio|cholesteryl ester measurement|cholesteryl esters:total lipids ratio|chylomicron amount|esterified cholesterol measurement|fatty acid measurement|free cholesterol measurement|free cholesterol:total lipids ratio|high density lipoprotein cholesterol measurement|intermediate density lipoprotein measurement|linoleic acid measurement|lipid measurement|low density lipoprotein cholesterol measurement|metabolic syndrome|phospholipid measurement|phospholipids:total lipids ratio|serum gamma-glutamyl transferase measurement|total cholesterol measurement|triglyceride measurement|triglycerides:total lipids ratio	MLXIPL|-|TBL2|BAZ1B|BCL7B|FZD9|RNU6-1198P
2266	rs58542926	C10AX09	Ezetimibe	apoa2|ctsb|dcbld2|ldlr|pcsk9	5	128.050892912953	6.31339e-08	apolipoprotein B measurement|blood VLDL cholesterol amount|cholesterol:total lipids ratio|cholesteryl ester measurement|cholesteryl esters:total lipids ratio|chylomicron amount|diabetes mellitus|docosahexaenoic acid measurement|esterified cholesterol measurement|fatty acid measurement|free cholesterol measurement|free cholesterol:total lipids ratio|high density lipoprotein cholesterol measurement|Hypercholesterolemia|intermediate density lipoprotein measurement|linoleic acid measurement|lipid measurement|lipoprotein measurement|liver cancer|liver fat measurement|low density lipoprotein cholesterol measurement|phospholipid measurement|phospholipids:total lipids ratio|remnant cholesterol measurement|sleep duration trait|total cholesterol measurement|triglyceride measurement|triglycerides:total lipids ratio	TM6SF2|SUGP1|MAU2|NCAN|CILP2|GATAD2A|GMIP
4986	rs186021206	A01AD05	Acetylsalicylic Acid	adgrg2|b3gnt7|cd34|cd58|cdh5|cfp|dpep1|dpep2|eng|faslg|fcgr3b|fcrl1|igsf21|il7r|itga11|itgav|kit|lypd3|mcam|mep1a|met|nectin1|nhlrc3|nrp1|prss8|prtn3|ptprs|sell|tek|tmprss15|tyro3	31	3.75841378722847	6.33124e-08	alkaline phosphatase measurement|apolipoprotein A 1 measurement|apolipoprotein B measurement|blood VLDL cholesterol amount|C-reactive protein measurement|cholesterol esters in large HDL measurement|cholesterol:total lipids ratio|cholesteryl ester measurement|cholesteryl esters:total lipids ratio|chylomicron amount|free cholesterol in large HDL measurement|free cholesterol in small HDL measurement|free cholesterol in small VLDL measurement|free cholesterol measurement|free cholesterol:total lipids ratio|HDL particle size|high density lipoprotein cholesterol measurement|intermediate density lipoprotein measurement|LDL particle size|lipid measurement|low density lipoprotein cholesterol measurement|non-high density lipoprotein cholesterol measurement|phospholipid measurement|phospholipids in small HDL measurement|phospholipids in very large HDL measurement|phospholipids in VLDL measurement|phospholipids:total lipids ratio|remnant cholesterol measurement|serum albumin amount|ST2 protein measurement|total cholesterol change measurement|total cholesterol measurement|total lipids in large HDL|total lipids in small VLDL|triglyceride measurement|triglycerides in large HDL measurement|triglycerides:total lipids ratio|VLDL particle size	-
5010	rs13108218	G03CA57	Conjugated Estrogens	ahsg|ang|ckb|ctsb|fn1|ggh|igfbp2|klb|pglyrp2|proc|serpina4|shbg	12	13.0594649448812	6.45797e-08	18:1 measurement|apolipoprotein A 1 measurement|apolipoprotein B measurement|aspartate aminotransferase measurement|blood VLDL cholesterol amount|body fat percentage|body height|C-reactive protein measurement|calcium measurement|cholesterol in chylomicrons and extremely large VLDL measurement|cholesterol in large VLDL measurement|cholesterol in small HDL measurement|cholesterol in very large HDL measurement|cholesterol in very large VLDL measurement|cholesterol:total lipids ratio|cholesteryl ester measurement|cholesteryl esters to total lipids in large LDL percentage|cholesteryl esters to total lipids in small LDL percentage|cholesteryl esters to total lipids in very small VLDL percentage|cholesteryl esters:total lipids ratio|chylomicron amount|concentration of chylomicrons and extremely large VLDL particles measurement|drug use measurement|familial hyperlipidemia|fatty acid measurement|free cholesterol in chylomicrons and extremely large VLDL measurement|free cholesterol in large VLDL measurement|free cholesterol in small HDL measurement|free cholesterol in very large HDL measurement|free cholesterol in very large VLDL measurement|free cholesterol in VLDL measurement|free cholesterol measurement|free cholesterol to total lipids in large HDL percentage|free cholesterol to total lipids in large LDL percentage|free cholesterol to total lipids in medium LDL percentage|free cholesterol:total lipids ratio|glomerular filtration rate|glycoprotein measurement|HDL particle size|hepatocyte growth factor activator amount|high density lipoprotein cholesterol measurement|HMG CoA reductase inhibitor use measurement|Hypercholesterolemia|linoleic acid measurement|lipid measurement|lipoprotein measurement|low density lipoprotein cholesterol measurement|monounsaturated fatty acids; 16:1|non-high density lipoprotein cholesterol measurement|omega-6 polyunsaturated fatty acid measurement|phospholipid measurement|phospholipids in chylomicrons and extremely large VLDL measurement|phospholipids in large VLDL measurement|phospholipids in medium VLDL measurement|phospholipids in small HDL measurement|phospholipids in small VLDL measurement|phospholipids in very large HDL measurement|phospholipids in very large VLDL measurement|phospholipids in VLDL measurement|phospholipids:total lipids ratio|platelet crit|polyunsaturated fatty acid measurement|serum alanine aminotransferase measurement|serum albumin amount|serum creatinine amount|serum gamma-glutamyl transferase measurement|sex hormone-binding globulin measurement|systolic blood pressure|testosterone measurement|total blood protein measurement|total cholesterol measurement|total lipids in chylomicrons and extremely large VLDL measurement|total lipids in large VLDL|total lipids in medium LDL|total lipids in medium VLDL|total lipids in small HDL measurement|total lipids in small VLDL|total lipids in very large HDL measurement|total lipids in very large VLDL measurement|total lipids in VLDL measurement|triglyceride measurement|triglyceride:HDL cholesterol ratio|triglycerides in large VLDL measurement|triglycerides in LDL measurement|triglycerides in medium LDL measurement|triglycerides in medium VLDL measurement|triglycerides in small HDL measurement|triglycerides in small LDL measurement|triglycerides in small VLDL measurement|triglycerides in very large VLDL measurement|triglycerides in very small VLDL measurement|triglycerides in VLDL measurement|triglycerides to phosphoglycerides ratio|triglycerides to total lipids in very large HDL percentage|triglycerides to total lipids in very small VLDL percentage|triglycerides:total lipids ratio|VLDL particle size	RGS12
1985	rs1801690	R03AK06	Salmeterol |Fluticasone Propionate	actn2|mybpc1|mybpc2|myl3|nos1	5	85.7766758811932	6.85429e-08	ARSA/GUSB protein level ratio in blood|aspartate aminotransferase measurement|atrial fibrillation|blood coagulation trait|blood protein measurement|cadherin-15 measurement|CALCOCO1/DAB2 protein level ratio in blood|cardiac troponin I measurement|CDKN1A/DAB2 protein level ratio in blood|CDKN1A/YES1 protein level ratio in blood|CLIP2/DAB2 protein level ratio in blood|CLIP2/DAPP1 protein level ratio in blood|creatine kinase measurement|CREG1/GUSB protein level ratio in blood|DAB2/ERBIN protein level ratio in blood|DAB2/FKBP5 protein level ratio in blood|DAB2/NCK2 protein level ratio in blood|Dickkopf-related protein 4 measurement|DNAJA2/SCAMP3 protein level ratio in blood|ERBB2/GUSB protein level ratio in blood|ERBIN/SCAMP3 protein level ratio in blood|ERBIN/YES1 protein level ratio in blood|GLB1/GUSB protein level ratio in blood|INPPL1/YES1 protein level ratio in blood|MAVS/SCAMP3 protein level ratio in blood|mitochondrial fission regulator 1 measurement|NAD-dependent protein deacetylase sirtuin-2 measurement|plastin-2 measurement|PR domain zinc finger protein 4 measurement|protein measurement|protein phosphatase 1 regulatory subunit 3B measurement|PTPN1/SCAMP3 protein level ratio in blood|SCAMP3/TBC1D23 protein level ratio in blood|SCAMP3/VPS53 protein level ratio in blood|sentrin-specific protease 7 measurement|spermatogenesis-associated protein 9 measurement|thyroid stimulating hormone amount|transmembrane protein 52 measurement|uncharacterized protein C10orf35 measurement|v-set and immunoglobulin domain-containing protein 2 measurement|VLDL particle size	APOH|CEP112
2969	rs11700551	B01AC04	Clopidogrel	app|cd40lg|hbegf|nid2|sparc	5	125.758571217539	6.87309e-08		RUNX1
2476	rs1260326	C02CA04	Doxazosin	angpt2|bsg|ca12|cd27|cd300lg|cdh6|clec14a|clmp|efemp1|epha2|flrt2|fstl1|klk8|nectin4|ptprs|sirpa|spink5|tgfbr2|tgoln2|tnfrsf1a|tnfrsf21	21	5.35918187547103	7.25429e-08	alcohol consumption quality|alcohol use disorder measurement|apolipoprotein A 1 measurement|apolipoprotein B measurement|aspartate aminotransferase measurement|blood glucose amount|blood insulin amount|blood VLDL cholesterol amount|body mass index|chloride measurement|cholesterol:total lipids ratio|cholesteryl ester measurement|cholesteryl esters:total lipids ratio|chylomicron amount|coffee consumption measurement|cystatin C measurement|diabetes mellitus|diglyceride measurement|drug use measurement|Drugs used in diabetes use measurement|esterified cholesterol measurement|fatty acid measurement|free cholesterol measurement|free cholesterol:total lipids ratio|glomerular filtration rate|glucose measurement|gout|high density lipoprotein cholesterol measurement|histidine measurement|Hypercholesterolemia|intermediate density lipoprotein measurement|leukocyte quantity|linoleic acid measurement|lipid measurement|lipoprotein measurement|liver fat measurement|low density lipoprotein cholesterol measurement|mannose measurement|metabolic syndrome|neutrophil count|non-high density lipoprotein cholesterol measurement|phospholipid measurement|phospholipids:total lipids ratio|remnant cholesterol measurement|serum albumin amount|serum creatinine amount|sex hormone-binding globulin measurement|testosterone measurement|total cholesterol measurement|trait in response to thiazide|triglyceride measurement|triglycerides:total lipids ratio|type 2 diabetes mellitus|urate measurement|uric acid measurement	GCKR|EIF2B4|-
5018	rs28365941	N06AA09	Amitriptyline	cela2a|cela3a|cpb1|pla2g1b|pnlip	5	90.575608500605	7.43396e-08	body mass index	AXIN1
499	rs56278466	G03FA01	Norethisterone |Estradiol	acan|ada2|adam15|adgre2|aoc3|asah2|b3gnt7|cd14|cdon|cntn2|cpm|creg1|dpt|enpp7|il1rl2|lilra2|lrig1|man1a2|megf10|myoc|ntrk2|ptprz1|robo1|robo2|spon1	25	4.21089651343731	7.51036e-08	plexin-B2 measurement|semaphorin-6A measurement	MRC1|MIR511
4956	rs12393692	C10AA05	Atorvastatin	ceacam16|cfhr5|clu|cntn3|gusb|itih3|lgals3|lrig1|mbl2|proc|rtn4r	11	12.2829334701072	7.53189e-08		-|CHRDL1|RTL9|TDGF1P3|M6PRP1
829	rs28456	G03FA12	Conjugated Estrogens |Medroxyprogesterone Acetate|Medroxyprogesterone Acetate |Estradiol	c1rl|chl1|ghr|hjv|megf9|mertk|pltp|ptprf|serpina12|tctn3|tnfsf10|tyro3|vat1	13	8.61525908536553	7.68973e-08	1-palmitoyl-2-dihomo-linolenoyl-GPC (16:0/20:3n3 or 6) measurement|arachidonic acid measurement|bipolar disorder|blood glucose amount|blood VLDL cholesterol amount|cholesterol:total lipids ratio|cholesteryl ester 20:5 measurement|cholesteryl ester measurement|cholesteryl esters:total lipids ratio|chylomicron amount|colorectal cancer|Crohn's disease|docosahexaenoic acid measurement|docosapentaenoic acid measurement|eosinophil count|esterified cholesterol measurement|fatty acid measurement|free cholesterol measurement|free cholesterol:total lipids ratio|high density lipoprotein cholesterol measurement|Hypercholesterolemia|inflammatory bowel disease|intermediate density lipoprotein measurement|linoleic acid measurement|lipid measurement|lipoprotein measurement|low density lipoprotein cholesterol measurement|lysophosphatidylcholine measurement|major depressive disorder|metabolite measurement|neutrophil count|phosphatidylcholine measurement|phosphatidylinositol measurement|phospholipid measurement|phospholipids:total lipids ratio|sleep duration trait|total cholesterol measurement|triglyceride measurement|triglycerides:total lipids ratio	FADS2|FADS1|MYRF|FEN1|MIR1908|TMEM258|MIR611
4649	rs11995824	C03AA01	Bendroflumethiazide	chad|col1a1|dmp1|omd|ptprz1|spp1	6	55.4911804745374	7.85906e-08	bone tissue density|chondroadherin measurement|leucine-rich repeat-containing protein 15 measurement	COLEC10
1940	rs11444334	G03CA57	Conjugated Estrogens	ang|apof|asah2|c4bpb|erbb3|fut3_fut5|hgfac|mamdc4|megf9|pzp|serpina12|ssc4d|xpnpep2	13	10.6405794208204	8.04581e-08	alpha fetoprotein measurement|apolipoprotein A 1 measurement|apolipoprotein B measurement|blood VLDL cholesterol amount|BMI-adjusted hip circumference|body fat percentage|body weight|chloride measurement|cholesterol esters in large LDL measurement|cholesterol esters in medium LDL measurement|cholesterol in IDL measurement|cholesterol in medium LDL measurement|cholesterol in very small VLDL measurement|cholesterol:total lipids ratio|cholesteryl ester measurement|cholesteryl esters:total lipids ratio|cup-to-disc ratio measurement|dentures|esterified cholesterol measurement|free androgen index|free cholesterol in IDL measurement|free cholesterol in large LDL measurement|free cholesterol in LDL measurement|free cholesterol in medium LDL measurement|free cholesterol in small LDL measurement|free cholesterol in very small VLDL measurement|free cholesterol measurement|free cholesterol:total lipids ratio|generalized anxiety disorder|glucose measurement|glycine measurement|high density lipoprotein cholesterol measurement|intermediate density lipoprotein measurement|lipid measurement|low density lipoprotein cholesterol measurement|non-high density lipoprotein cholesterol measurement|open-angle glaucoma|optic cup area|phospholipid measurement|phospholipids in IDL measurement|phospholipids in large LDL measurement|phospholipids in LDL measurement|phospholipids in medium LDL measurement|phospholipids in small LDL measurement|phospholipids:total lipids ratio|sex hormone-binding globulin measurement|sleep duration trait|sphingomyelin measurement|testosterone measurement|total cholesterol in IDL|total cholesterol in large LDL|total cholesterol in medium LDL|total cholesterol in small LDL|total cholesterol measurement|total lipids in IDL|total lipids in large LDL|total lipids in medium LDL|total lipids in small LDL|triglyceride measurement|triglycerides:total lipids ratio	KPNB1|NPEPPS|-|KPNB1-DT|MRPL45P2|EFCAB13|TBKBP1
3295	rs687339	N03AF01	Carbamazepine	apoa2|ctbs|ctsf|ctsz|enpp7|fuca1|ggh|naaa|shbg|smpdl3a	10	12.6780881605263	8.38687e-08	apolipoprotein A 1 measurement|apolipoprotein B measurement|blood VLDL cholesterol amount|cholesterol:total lipids ratio|cholesteryl ester measurement|cholesteryl esters:total lipids ratio|chylomicron amount|esterified cholesterol measurement|free cholesterol measurement|high density lipoprotein cholesterol measurement|intermediate density lipoprotein measurement|lipid measurement|low density lipoprotein cholesterol measurement|phospholipid measurement|phospholipids:total lipids ratio|total cholesterol measurement|triglyceride measurement|triglycerides:total lipids ratio	-|PPP2R3A|MSL2|PCCB|TDGF1P6
1561	rs339969	G03CA57	Conjugated Estrogens	amot|apof|cdh15|ctbs|erbb2|fut3_fut5|ggh|ggt1|il1rl2|lrig1|man2b2|serpina12|ssc4d|xpnpep2	14	9.19257784094022	8.41759e-08	alanine measurement|aspartate aminotransferase measurement|aspartate aminotransferase to alanine aminotransferase ratio|bilirubin measurement|birth weight|body mass index|brain attribute|C-reactive protein measurement|chloride measurement|erythrocyte count|hematocrit|hemoglobin measurement|low density lipoprotein cholesterol measurement|serum alanine aminotransferase measurement|serum albumin amount|serum gamma-glutamyl transferase measurement|sodium measurement|total blood protein measurement|YKL40 measurement	RORA-AS1
1825	rs1673931	N06AA09	Amitriptyline	cela2a|cela3a|cpb1|ctrb1|pla2g1b|pnlip	6	40.7745492672682	9.03137e-08	carotid artery thickness	CBFA2T3
1609	rs34452033	C03AA01	Bendroflumethiazide	lrrn1|mb|mybpc1|myl3|myom3	5	182.893938049036	9.09724e-08	schizophrenia	SEC11A|ALPK3|ZSCAN2
1241	rs7970695	G03AA05	Norethisterone |Ethinyl Estradiol	enpp7|hgfac|hs6st1|il1rap|il1rl2|mertk|pglyrp2|pzp	8	19.3747588826648	9.29384e-08	blood VLDL cholesterol amount|cholesterol:total lipids ratio|cholesteryl ester measurement|cholesteryl esters:total lipids ratio|esterified cholesterol measurement|free cholesterol measurement|free cholesterol:total lipids ratio|high density lipoprotein cholesterol measurement|intermediate density lipoprotein measurement|lipid measurement|low density lipoprotein cholesterol measurement|phospholipid measurement|phospholipids:total lipids ratio|total cholesterol measurement|triglyceride measurement	HNF1A|HNF1A-AS1|C12orf43|OASL
828	11:60964563_CA_C	A02BC03	Lansoprazole	ca9|cblif|lipf|vsig2	4	235.107573304231	1.00402e-07	blood protein measurement|CA9/CBLIF protein level ratio in blood|phosphatidylcholine measurement|serum albumin amount	PGA3|-
1241	rs7970695	C10AA01	Simvastatin	ace2|afp|ambp|amot|cpe|creld2|ctsf|dcbld2|enpp2|fut3_fut5|hgfac|hs6st1|hsd11b1|il17rb|il1r2|mertk|met|nrp1|rbp5|serpina4|smpdl3a	21	5.13200189162552	1.03216e-07	blood VLDL cholesterol amount|cholesterol:total lipids ratio|cholesteryl ester measurement|cholesteryl esters:total lipids ratio|esterified cholesterol measurement|free cholesterol measurement|free cholesterol:total lipids ratio|high density lipoprotein cholesterol measurement|intermediate density lipoprotein measurement|lipid measurement|low density lipoprotein cholesterol measurement|phospholipid measurement|phospholipids:total lipids ratio|total cholesterol measurement|triglyceride measurement	HNF1A|HNF1A-AS1|C12orf43|OASL
206	rs2476601	H03AA01	Levothyroxine	ccl19|cxcl9|il12a_il12b|il12b|pdcd1	5	73.8479793105507	1.08285e-07	ACPA-negative rheumatoid arthritis|actinic keratosis|age of onset of type 1 diabetes mellitus|alkaline phosphatase measurement|anti-citrullinated protein antibody seropositivity|anti-neutrophil antibody associated vasculitis|autoimmune thyroid disease|basal cell carcinoma|basophil count|basophil measurement|basophil percentage of leukocytes|celiac disease|Crohn's disease|cutaneous melanoma|CXCL9 measurement|cystatin C measurement|diabetic ketoacidosis|drug use measurement|Drugs used in diabetes use measurement|eosinophil count|Genetic chronic primary adrenal insufficiency|glomerular filtration rate|granulocyte count|Graves disease|Hashimoto's thyroiditis|hyperthyroidism|hypothyroidism|immune system disease|Immunosuppressant use measurement|juvenile idiopathic arthritis|keratinocyte carcinoma|late-onset myasthenia gravis|latent autoimmune diabetes in adults|leukocyte quantity|lymphocyte count|monocyte count|Myasthenia gravis|myeloid leukocyte count|myositis|neutrophil count|non-melanoma skin carcinoma|oligoarticular juvenile idiopathic arthritis|polyarticular juvenile idiopathic arthritis|polymyositis|rheumatoid arthritis|rheumatoid factor negative|rheumatoid factor seropositivity measurement|seborrheic keratosis|serum IgM amount|skin cancer|skin disease|skin neoplasm|systemic juvenile idiopathic arthritis|systemic lupus erythematosus|systemic scleroderma|thyroid disease|Thyroid preparation use measurement|thyroid stimulating hormone amount|type 1 diabetes mellitus|type 1 diabetes nephropathy|type 2 diabetes mellitus|ulcerative colitis|Vitiligo|wellbeing measurement	PTPN22
4641	rs6993770	L01XX05	Hydroxyurea	aprt|col2a1|dkk1|edar|fgf2|gp1ba|hpse|icam2|mmp1|oplah|ptn|sdc4|siae	13	8.6192115704267	1.08325e-07	5-formyltetrahydrofolate cyclo-ligase measurement|ABHD14B/APRT protein level ratio in blood|aflatoxin B1 aldehyde reductase member 2 measurement|amyloid-like protein 2 measurement|angiopoietin-1 measurement|ANGPT1/APP protein level ratio in blood|ANGPT1/CCN2 protein level ratio in blood|ANXA3/ANXA4 protein level ratio in blood|ANXA3/EDAR protein level ratio in blood|ANXA3/HCLS1 protein level ratio in blood|ANXA4/FADD protein level ratio in blood|ANXA4/LACTB2 protein level ratio in blood|APP/PDGFA protein level ratio in blood|APP/PDGFB protein level ratio in blood|APRT/CD63 protein level ratio in blood|APRT/EREG protein level ratio in blood|APRT/MIF protein level ratio in blood|APRT/NSFL1C protein level ratio in blood|APRT/PSME1 protein level ratio in blood|AXIN1/IKBKG protein level ratio in blood|AXIN1/NFATC1 protein level ratio in blood|BANK1/SH2B3 protein level ratio in blood|basophil count|blood protein measurement|brain-derived neurotrophic factor measurement|C-C motif chemokine 17 measurement|C-X-C motif chemokine 11 measurement|C-X-C motif chemokine 5 measurement|C-X-C motif chemokine 6 measurement|calcium measurement|CALCOCO1/DCTN1 protein level ratio in blood|CALCOCO1/IKBKG protein level ratio in blood|CALCOCO1/TJAP1 protein level ratio in blood|carbohydrate sulfotransferase 11 measurement|CASP3/HPCAL1 protein level ratio in blood|CASP3/PLA2G4A protein level ratio in blood|CASP8/SEPTIN9 protein level ratio in blood|CCL28/PDGFB protein level ratio in blood|CCL5/CXCL5 protein level ratio in blood|CCN2/DKK1 protein level ratio in blood|CCN2/EDAR protein level ratio in blood|CD244/CD84 protein level ratio in blood|CD244/GP1BA protein level ratio in blood|CD244/TREML2 protein level ratio in blood|CD2AP/TRAF2 protein level ratio in blood|CD40 ligand measurement|CD40LG/EDAR protein level ratio in blood|CD63/EDAR protein level ratio in blood|CD69/CHMP1A protein level ratio in blood|CD69/DIABLO protein level ratio in blood|CD69/DNAJA2 protein level ratio in blood|CD69/EDAR protein level ratio in blood|CD69/F11R protein level ratio in blood|CD69/NFATC1 protein level ratio in blood|CD69/PLXNB3 protein level ratio in blood|CD69/PPP1R2 protein level ratio in blood|CD69/PTPN6 protein level ratio in blood|CD69/RHOC protein level ratio in blood|CD69/SNAP23 protein level ratio in blood|CDKN2D/CNPY4 protein level ratio in blood|CDKN2D/HPCAL1 protein level ratio in blood|CLEC1B/DIABLO protein level ratio in blood|CLEC1B/F11R protein level ratio in blood|CLEC1B/HEXIM1 protein level ratio in blood|CLEC1B/LBR protein level ratio in blood|CLEC1B/LGALS8 protein level ratio in blood|CLEC1B/PPP1R2 protein level ratio in blood|CLEC1B/RWDD1 protein level ratio in blood|CLEC1B/SNAP29 protein level ratio in blood|CLEC1B/TXNDC5 protein level ratio in blood|CLEC1B/VTA1 protein level ratio in blood|CNPY4/MESD protein level ratio in blood|cochlin measurement|corneodesmosin measurement|CRADD/EDAR protein level ratio in blood|CRKL/IRAK4 protein level ratio in blood|CRKL/PLA2G4A protein level ratio in blood|CXCL11/DKK1 protein level ratio in blood|CXCL11/VTA1 protein level ratio in blood|CXCL3/CXCL5 protein level ratio in blood|CXCL3/MGLL protein level ratio in blood|CXCL5 measurement|CXCL5/CXCL6 protein level ratio in blood|CXCL5/CXCL8 protein level ratio in blood|CXCL5/MESD protein level ratio in blood|CXCL5/PLXNA4 protein level ratio in blood|CXCL5/PPIB protein level ratio in blood|CXCL5/SDC4 protein level ratio in blood|CXCL5/SERPINE1 protein level ratio in blood|CXCL5/SPARC protein level ratio in blood|cystatin-F measurement|DAB2/ERBIN protein level ratio in blood|DAB2/FKBP1B protein level ratio in blood|DAB2/LYN protein level ratio in blood|DAB2/NCK2 protein level ratio in blood|DAB2/VASH1 protein level ratio in blood|DAG1/MGLL protein level ratio in blood|DAG1/PDGFA protein level ratio in blood|DAG1/PDGFB protein level ratio in blood|DAPP1/VASH1 protein level ratio in blood|DBI/EDAR protein level ratio in blood|DBI/MESD protein level ratio in blood|DBI/TMSB10 protein level ratio in blood|DBNL/EDAR protein level ratio in blood|DBNL/PLA2G4A protein level ratio in blood|DBNL/VASH1 protein level ratio in blood|deep vein thrombosis|DIABLO/DOK2 protein level ratio in blood|Dickkopf-related protein 4 measurement|dickkopf‐related protein 1 measurement|disks large homolog 3 measurement|DKK1/VEGFC protein level ratio in blood|DnaJ homolog subfamily B member 11 measurement|DNAJA2/HCLS1 protein level ratio in blood|DOK2/FADD protein level ratio in blood|DOK2/LACTB2 protein level ratio in blood|DOK2/PDLIM7 protein level ratio in blood|DOK2/PPP1R2 protein level ratio in blood|DOK2/SNAP23 protein level ratio in blood|DOK2/SNX9 protein level ratio in blood|EBAG9/EDAR protein level ratio in blood|EBAG9/TBCC protein level ratio in blood|EDAR/EGF protein level ratio in blood|EDAR/ENO2 protein level ratio in blood|EDAR/ERBIN protein level ratio in blood|EDAR/F11R protein level ratio in blood|EDAR/F2R protein level ratio in blood|EDAR/IPCEF1 protein level ratio in blood|EDAR/IRAK4 protein level ratio in blood|EDAR/ITGB1BP2 protein level ratio in blood|EDAR/LAT2 protein level ratio in blood|EDAR/PRDX5 protein level ratio in blood|EDAR/PSRC1 protein level ratio in blood|EDAR/SDC4 protein level ratio in blood|EDAR/SERPINB1 protein level ratio in blood|EDAR/SNAP23 protein level ratio in blood|EDAR/SPARC protein level ratio in blood|EDAR/TACC3 protein level ratio in blood|EDAR/TMSB10 protein level ratio in blood|EDAR/TNFSF12 protein level ratio in blood|EDAR/TREML2 protein level ratio in blood|EDAR/TXNDC5 protein level ratio in blood|EDAR/YES1 protein level ratio in blood|endoplasmic reticulum resident protein 44 measurement|ENO1/ENO2 protein level ratio in blood|ENO2/FXYD5 protein level ratio in blood|ENO2/HCLS1 protein level ratio in blood|ENO2/PRSS27 protein level ratio in blood|ENO2/RWDD1 protein level ratio in blood|ENO2/SCRN1 protein level ratio in blood|EPHB4/ESAM protein level ratio in blood|erythrocyte count|ESAM/JAM2 protein level ratio in blood|FKBP5/RHOC protein level ratio in blood|FLI1/MED18 protein level ratio in blood|FLT1/TFPI2 protein level ratio in blood|FLT1/TGFB1 protein level ratio in blood|galectin-7 measurement|gamma-enolase measurement|glutathione peroxidase 7 measurement|GP6/HPCAL1 protein level ratio in blood|GRAP2/PTPN6 protein level ratio in blood|GRAP2/SRC protein level ratio in blood|GRAP2/TYMP protein level ratio in blood|HARS1/MESD protein level ratio in blood|HARS1/SERPINB1 protein level ratio in blood|HBEGF/PDGFA protein level ratio in blood|HBEGF/PDGFB protein level ratio in blood|HCLS1/LAT protein level ratio in blood|HCLS1/TMSB10 protein level ratio in blood|hematocrit|hemoglobin measurement|heparan sulfate glucosamine 3-O-sulfotransferase 3A1 measurement|hepatocyte growth factor amount|HPCAL1/LAT protein level ratio in blood|HPCAL1/MPIG6B protein level ratio in blood|HPCAL1/PMVK protein level ratio in blood|immature platelet count|immature platelet measurement|INPPL1/SH2B3 protein level ratio in blood|integrin alpha-I: beta-1 complex measurement|interleukin 7 measurement|interleukin 8 measurement|interstitial collagenase measurement|IRAK4/VASH1 protein level ratio in blood|ITGB1BP2/STAT5B protein level ratio in blood|JAM2/TNFRSF14 protein level ratio in blood|lactate measurement|LAT/LYN protein level ratio in blood|LAT/VASH1 protein level ratio in blood|leukocyte quantity|liver fibrosis measurement|lysosomal protective protein measurement|MANF/MESD protein level ratio in blood|MANF/PLA2G4A protein level ratio in blood|MANF/PTPN6 protein level ratio in blood|matrix metalloproteinase 1 measurement|MED18/SH2B3 protein level ratio in blood|MED18/SMAD1 protein level ratio in blood|MED18/TACC3 protein level ratio in blood|MED18/TBL1X protein level ratio in blood|melanocortin-2 receptor accessory protein 2 measurement|MESD/NCK2 protein level ratio in blood|MESD/SNX9 protein level ratio in blood|MESD/TIA1 protein level ratio in blood|MESD/VASH1 protein level ratio in blood|MESD/WWP2 protein level ratio in blood|METAP1D/VASH1 protein level ratio in blood|MGLL/PLA2G4A protein level ratio in blood|MGLL/PTPN6 protein level ratio in blood|MITD1/RHOC protein level ratio in blood|mitochondrial measurement|mitogen-activated protein kinase 8 measurement|monocyte count|MSRA/SERPINB1 protein level ratio in blood|NAD-dependent protein deacylase sirtuin-5|NCK2/PLA2G4A protein level ratio in blood|NCK2/VASH1 protein level ratio in blood|neuron-specific protein family member 2 measurement|neutrophil count|neutrophil-activating peptide 2 measurement|NT5C3A/PRDX5 protein level ratio in blood|NUDT5/SERPINB1 protein level ratio in blood|PDGFA/PRSS27 protein level ratio in blood|PDGFA/VEGFC protein level ratio in blood|PDGFB/TNFSF13 protein level ratio in blood|PDGFB/VEGFC protein level ratio in blood|PLA2G4A/SNAP29 protein level ratio in blood|PLA2G4A/TBL1X protein level ratio in blood|plasminogen activator inhibitor 1 measurement|platelet component distribution width|platelet count|platelet crit|platelet glycoprotein 4 measurement|platelet quantity|platelet volume|platelet-derived growth factor D measurement|platelet-derived growth factor subunit A measurement|platelet-derived growth factor subunit B amount|pleckstrin homology domain-containing family A member 1 measurement|PLXNA4/VASH1 protein level ratio in blood|PMVK/RHOC protein level ratio in blood|probable carboxypeptidase X1 measurement|protein measurement|PTPN1/WWP2 protein level ratio in blood|pyruvate measurement|rho GTPase-activating protein 1 measurement|RHOC/SRC protein level ratio in blood|RHOC/TBCB protein level ratio in blood|RHOC/TBCC protein level ratio in blood|RHOC/TIA1 protein level ratio in blood|RHOC/TXLNA protein level ratio in blood|RNF41/SH2B3 protein level ratio in blood|SH2B3/SUGT1 protein level ratio in blood|SNX9/STK4 protein level ratio in blood|somatostatin-28 measurement|SPARC measurement|SPINT2/TNFSF13 protein level ratio in blood|synaptotagmin-11 measurement|TBC1D23/VASH1 protein level ratio in blood|TBCB/TBCC protein level ratio in blood|testican-3 measurement|Thromboembolism|tumor necrosis factor receptor superfamily member EDAR amount|UDP-glucuronic acid decarboxylase 1 measurement|UDP-glucuronosyltransferase 2A1 measurement|vascular endothelial growth factor A amount|venous thromboembolism|zinc transporter 5 measurement	ZFPM2
3667	rs111063761	A02BC05	Esomeprazole	cblif|gast|pga4	3	Inf	1.09877e-07	Barrett's esophagus	-
5112	rs71435622	N06AB03	Fluoxetine	ctsf|naaa|smpd1	3	Inf	1.09877e-07	glycoprotein measurement	MIA2
1291	rs150641790	L02BA01	Tamoxifen	arsa|creg1|ctsz|fut3_fut5|gusb|man2b2|naaa|smpd1	8	23.9102281989159	1.11283e-07	alkaline phosphatase measurement|apolipoprotein A 1 measurement|appendicular lean mass|aspartate aminotransferase measurement|cystatin C measurement|glomerular filtration rate|high density lipoprotein cholesterol measurement|low density lipoprotein cholesterol measurement|serum alanine aminotransferase measurement|serum gamma-glutamyl transferase measurement|total cholesterol measurement|urate measurement	-|WBP4|MIR3168
1466	rs2004377	L04AX01	Azathioprine	cxcl16|faslg|gnly|ncr1	4	Inf	1.12978e-07	lymphocyte count|lymphocyte percentage of leukocytes	-
4090	rs12525039	L04AX01	Azathioprine	draxin|fcer2|fcrl1|tcl1a	4	Inf	1.12978e-07		-
4333	rs116968179	L04AX01	Azathioprine	cd22|fcrl1|tcl1a|tnfrsf13c	4	Inf	1.12978e-07		SPATA48
4588	rs28635038	L04AX01	Azathioprine	fcrl6|il15|ncr1|xcl1	4	Inf	1.12978e-07		-
78	rs34349689	L04AX01	Azathioprine	gzmb|kir2ds4|klrf1|ncr1	4	Inf	1.12978e-07	age of onset of asthma|allergic disease|allergic rhinitis|alopecia|asthma|basophil measurement|Eczematoid dermatitis|eosinophil count|eosinophil percentage of leukocytes|lymphocyte count	RUNX3|MIR6731
1525	rs139974673	G03FA10	Conjugated Estrogens |Norgestrel	asah2|enpp7|fetub|hgfac|il1rap|matn2|oxt|plau|pltp|serpina6|ssc4d	11	10.3340951266296	1.19456e-07	apolipoprotein A 1 measurement|apolipoprotein B measurement|blood VLDL cholesterol amount|cholesterol:total lipids ratio|cholesteryl ester measurement|cholesteryl esters:total lipids ratio|chylomicron amount|esterified cholesterol measurement|fatty acid measurement|free cholesterol measurement|free cholesterol:total lipids ratio|high density lipoprotein cholesterol measurement|intermediate density lipoprotein measurement|linoleic acid measurement|lipid measurement|low density lipoprotein cholesterol measurement|phospholipid measurement|phospholipids:total lipids ratio|total cholesterol measurement|triglyceride measurement|triglycerides:total lipids ratio	RNU6-354P|MAP1A|TP53BP1|RNU6-610P|UBR1|STRCP1|CATSPER2|TUBGCP4|FRMD5|LCMT2
3992	rs535777	C10AA01	Simvastatin	acy3|adgrg2|afp|amigo2|bche|ccl16|ccl22|cd200r1|cd300c|cd48|cd86|cd93|cdh5|cfc1|cr1|creg1|csf3r|ctsb|cx3cl1|erbb2|f7|fbp1|fcamr|fcgr3b|fga|fgfbp1|fut3_fut5|galnt2|gfra2|gsta1|icam3|igsf21|il17rb|il1r1|il1r2|islr2|itgav|itgb6|itgb7|kit|lcat|lrrc25|ltbr|ly75|lypd3|mansc1|mertk|micb_mica|naga|nfatc3|nhlrc3|nme3|npc2|pamr1|pla2g7|proc|pros1|prss8|ptprh|rnase1|rtn4r|scn4b|siglec9|slamf7|smad5|suox|tctn3|tgfbi|tie1|tnfrsf21|tnfsf10|tnfsf13b|txndc15|upb1|vnn2|wif1	76	2.24799523895672	1.21336e-07		-|HLA-DQA1|HLA-DQB1-AS1|HLA-DRB1|HLA-C|HLA-DQB1|USP8P1|LINC01149|MIR6891|LINC02571|MICA|HLA-DRB9|DHFRP2|HLA-S|HCG27|HCP5|HLA-DRB6|RNF5|TNXB|TSBP1-AS1|APOM|CFB|EHMT2|HLA-DRA|SNORD48|VWA7|AIF1|BRD2|C2|CDSN|DDX39B|FGFR3P1|HCG22|HLA-B|HLA-DMB|HNRNPA1P2|LINC02570|LTA|MTCO3P1|MUC22|NEU1|NOTCH4|PSMB8|PSORS1C1|PSORS1C2|RNU1-61P|RPL3P2|SAPCD1|SKIC2|SNORA38|TAP2|TCF19|TSBP1|UQCRHP1|VARS1|WASF5P|Y_RNA
3391	rs3872724	G03AA07	Levonorgestrel |Ethinyl Estradiol	cd22|cd48|cd79b|fcrl1|fcrl2|ly9|st6gal1|tnfsf8	8	68.7042613342765	1.25037e-07		ST6GAL1
1241	rs7970695	G03FA10	Conjugated Estrogens |Norgestrel	amot|asah2|enpp7|hgfac|il1rap|il1rl2|mertk|pglyrp2|pzp|serpina7	10	11.9528951577174	1.25464e-07	blood VLDL cholesterol amount|cholesterol:total lipids ratio|cholesteryl ester measurement|cholesteryl esters:total lipids ratio|esterified cholesterol measurement|free cholesterol measurement|free cholesterol:total lipids ratio|high density lipoprotein cholesterol measurement|intermediate density lipoprotein measurement|lipid measurement|low density lipoprotein cholesterol measurement|phospholipid measurement|phospholipids:total lipids ratio|total cholesterol measurement|triglyceride measurement	HNF1A|HNF1A-AS1|C12orf43|OASL
653	rs12762934	L01XX05	Hydroxyurea	col2a1|cxcl11|dkk1|edar|gp1ba|hpse|pcdh9|sdc4	8	17.9859698537279	1.33393e-07	eosinophil count|mitochondrial DNA measurement	SUFU|RPL23AP58|RNU6-43P
2339	rs429358	G03CA57	Conjugated Estrogens	apoe|apof|cd99l2|creg1|ctbs|ctsf|enpp7|fam20a|furin|ghr|hsd11b1|igsf9|man2b2|naaa|nomo1|tctn3|vnn1|vwa1	18	5.96872835349134	1.42189e-07	1-palmitoyl-2-stearoyl-GPC (16:0/18:0) measurement|3-hydroxybutyrate measurement|age-related macular degeneration|alkaline phosphatase measurement|Alzheimer disease|Alzheimer's disease biomarker measurement|amyloid-beta measurement|apolipoprotein A 1 measurement|apolipoprotein B measurement|beta-amyloid 1-42 measurement|blood protein measurement|blood VLDL cholesterol amount|body mass index|C-reactive protein measurement|cerebral amyloid deposition measurement|cerebrospinal fluid composition attribute|cholesteryl ester measurement|chylomicron amount|COVID-19|cystatin C measurement|dementia|diabetes mellitus|disease progression measurement|drug use measurement|esterified cholesterol measurement|family history of Alzheimer’s disease|free cholesterol measurement|free cholesterol:total lipids ratio|glomerular filtration rate|HbA1c measurement|HDL particle size|high density lipoprotein cholesterol measurement|hip|hippocampal volume|intermediate density lipoprotein measurement|knee|Lewy body dementia|life span trait|lipid measurement|liver fat measurement|low density lipoprotein cholesterol measurement|memory impairment|memory performance|Mental deterioration|metabolic syndrome|obesity|osteoarthritis|p-tau measurement|Parkinson disease|phospholipid measurement|phospholipids:total lipids ratio|serum alanine aminotransferase measurement|serum creatinine amount|serum gamma-glutamyl transferase measurement|sleep duration trait|t-tau measurement|taste liking measurement|total cholesterol measurement|triglyceride measurement|triglycerides:total lipids ratio|vascular dementia	APOE|APOC1
986	rs74622686	G03AA07	Levonorgestrel |Ethinyl Estradiol	cd163|cd22|cd48|cr1|csf1r|itgb7|ly9	7	Inf	1.46649e-07	alkaline phosphatase measurement|level of galactosylgalactosylxylosylprotein 3-beta-glucuronosyltransferase 1 in blood serum|N-glycan measurement|prostate carcinoma|transferrin glycosylation measurement	B3GAT1|B3GAT1-DT
4524	rs7003060	N06AA09	Amitriptyline	cela3a|cpb1|ctrb1|pla2g1b|pnlip	5	72.7718973703176	1.47021e-07		PSD3
3992	rs535777	B01AA03	Warfarin	acp5|acy3|adm|amigo2|angpt2|bcam|blmh|c1qtnf5|ccl20|cdh17|cntn4|crim1|crip2|ddc|ebi3_il27|eps8l2|ezr|f7|fabp2|fcn1|fga|frzb|gzma|hrc|igfbp1|igfbp7|itgbl1|lag3|lamb1|lcp1|lilra2|nme3|npl|nptxr|plxdc2|ppp1r14d|proc|pros1|prrt3|rbp1|rbp2|robo1|s100a13|sez6l2|siglec9|smoc1|spock1|spon1|thbd|thbs2|timp4|tnfrsf17|tnn|tnr|txndc15|vcam1|vegfb|wif1	58	2.52790078397999	1.51781e-07		-|HLA-DQA1|HLA-DQB1-AS1|HLA-DRB1|HLA-C|HLA-DQB1|USP8P1|LINC01149|MIR6891|LINC02571|MICA|HLA-DRB9|DHFRP2|HLA-S|HCG27|HCP5|HLA-DRB6|RNF5|TNXB|TSBP1-AS1|APOM|CFB|EHMT2|HLA-DRA|SNORD48|VWA7|AIF1|BRD2|C2|CDSN|DDX39B|FGFR3P1|HCG22|HLA-B|HLA-DMB|HNRNPA1P2|LINC02570|LTA|MTCO3P1|MUC22|NEU1|NOTCH4|PSMB8|PSORS1C1|PSORS1C2|RNU1-61P|RPL3P2|SAPCD1|SKIC2|SNORA38|TAP2|TCF19|TSBP1|UQCRHP1|VARS1|WASF5P|Y_RNA
4188	6:135421067_CT_C	L01XX05	Hydroxyurea	amigo2|gp1ba|hepacam2|hpse|icam2|mmp1|sdc4	7	23.6587739290377	1.54686e-07	eosinophil count|erythrocyte count|erythrocyte volume|fetal hemoglobin measurement|HbA1c measurement|hematocrit|hemoglobin measurement|Hypercholesterolemia|lymphocyte count|mean reticulocyte volume|platelet count	HBS1L|-
4656	rs28601761	G03AA05	Norethisterone |Ethinyl Estradiol	angptl3|ceacam16|enpp7|fetub|ghr|hjv|il1rap|megf9|tnfsf10	9	14.6235304063262	1.56093e-07	apolipoprotein B measurement|blood VLDL cholesterol amount|C-reactive protein measurement|cholesterol:total lipids ratio|cholesteryl ester measurement|cholesteryl esters:total lipids ratio|chylomicron amount|coronary artery disease|esterified cholesterol measurement|fatty acid measurement|free cholesterol measurement|free cholesterol:total lipids ratio|high density lipoprotein cholesterol measurement|Hypercholesterolemia|intermediate density lipoprotein measurement|linoleic acid measurement|lipid measurement|low density lipoprotein cholesterol measurement|mean corpuscular hemoglobin concentration|neutrophil count|phosphatidylcholine measurement|phospholipid measurement|phospholipids:total lipids ratio|protein measurement|total cholesterol measurement|triglyceride measurement|triglycerides:total lipids ratio	-
1292	rs8001611	G03FA01	Norethisterone |Estradiol	bglap|chad|col1a1|omd|ptprz1|sost|spp1	7	35.785317653936	1.56277e-07	bone tissue density|knee|osteoarthritis|protein measurement	LINC02341
2476	rs1260326	R03AC02	Salbutamol	adam22|adamts8|bcam|ccn3|cd109|cd248|ceacam6|cntn1|cntn5|dpp6|endou|gfra3|gpnmb|igdcc4|itga11|itgam|ntrk2|pi16|rgmb|robo2|sod3|spink5|thy1	23	4.58004289569096	1.57546e-07	alcohol consumption quality|alcohol use disorder measurement|apolipoprotein A 1 measurement|apolipoprotein B measurement|aspartate aminotransferase measurement|blood glucose amount|blood insulin amount|blood VLDL cholesterol amount|body mass index|chloride measurement|cholesterol:total lipids ratio|cholesteryl ester measurement|cholesteryl esters:total lipids ratio|chylomicron amount|coffee consumption measurement|cystatin C measurement|diabetes mellitus|diglyceride measurement|drug use measurement|Drugs used in diabetes use measurement|esterified cholesterol measurement|fatty acid measurement|free cholesterol measurement|free cholesterol:total lipids ratio|glomerular filtration rate|glucose measurement|gout|high density lipoprotein cholesterol measurement|histidine measurement|Hypercholesterolemia|intermediate density lipoprotein measurement|leukocyte quantity|linoleic acid measurement|lipid measurement|lipoprotein measurement|liver fat measurement|low density lipoprotein cholesterol measurement|mannose measurement|metabolic syndrome|neutrophil count|non-high density lipoprotein cholesterol measurement|phospholipid measurement|phospholipids:total lipids ratio|remnant cholesterol measurement|serum albumin amount|serum creatinine amount|sex hormone-binding globulin measurement|testosterone measurement|total cholesterol measurement|trait in response to thiazide|triglyceride measurement|triglycerides:total lipids ratio|type 2 diabetes mellitus|urate measurement|uric acid measurement	GCKR|EIF2B4|-
2641	rs4263162	N06AB04	Citalopram	cxadr|epcam|gpa33	3	1026.70849608404	1.59054e-07	serum gamma-glutamyl transferase measurement|smoking initiation	GPR39
2515	rs11680123	L02AE03	Goserelin	cst6|endou|gal|lgals7_lgals7b	4	139.393031824322	1.65618e-07	acne|follistatin measurement|galanin peptides measurement|proactivator polypeptide-like 1 measurement|risk-taking behaviour|sexual activity behaviour attribute|smoking initiation|smoking status measurement	-
1209	rs3751198	B01AA03	Warfarin	cd248|crim1|cspg4|fbln2|itgbl1|lmnb1|ltbp2|mamdc2|srpx|vwf	10	14.38137996225	1.67727e-07		STAB2
828	11:60964563_CA_C	A02BC02	Pantoprazole	cblif|lipf|vsig2	3	654.446942550828	1.6852e-07	blood protein measurement|CA9/CBLIF protein level ratio in blood|phosphatidylcholine measurement|serum albumin amount	PGA3|-
1292	rs8001611	C03AA01	Bendroflumethiazide	chad|col1a1|dmp1|omd|ptprz1|spp1	6	44.3928315701202	1.69036e-07	bone tissue density|knee|osteoarthritis|protein measurement	LINC02341
3625	rs7677733	A07EA01	Prednisolone	cd22|cd79b|draxin|fcer2|fcrl1|tcl1a	6	Inf	1.7199e-07	lymphocyte count|monocyte count	-
3757	rs10689049	A07EA01	Prednisolone	cd22|cd72|draxin|fcer2|fcrl1|tcl1a	6	Inf	1.7199e-07	immunoglobulin lambda-like polypeptide 1 measurement|lymphocyte percentage of leukocytes|mean corpuscular hemoglobin	MEF2C
1997	rs77542162	C10AA01	Simvastatin	amigo2|apod|ccl22|cd209|ceacam1|clec4m|clstn2|cr1|dcbld2|enpp2|fgfbp1|hs6st1|il17rb|il1r2|il6st|itgb6|ldlr|mdga1|megf10|met|ncam2|nrp1|ptprs|tek|timd4|tnfsf13	26	4.01132487572184	1.74184e-07	apolipoprotein A 1 measurement|apolipoprotein B measurement|blood VLDL cholesterol amount|cholesterol:total lipids ratio|cholesteryl ester measurement|cholesteryl esters:total lipids ratio|esterified cholesterol measurement|free cholesterol measurement|free cholesterol:total lipids ratio|high density lipoprotein cholesterol measurement|intermediate density lipoprotein measurement|lipid measurement|low density lipoprotein cholesterol measurement|phospholipid measurement|phospholipids:total lipids ratio|total cholesterol measurement|triglycerides:total lipids ratio	ABCA6|ABCA5
4956	rs12393692	G03AA05	Norethisterone |Ethinyl Estradiol	ceacam16|fetub|il1rap|il1rl2|pzp|rtn4r	6	33.888517020247	1.77157e-07		-|CHRDL1|RTL9|TDGF1P3|M6PRP1
1241	rs7970695	N03AB02	Phenytoin	ace2|afp|ambp|asah2|bpifb2|cfhr5|cpm|fgfr4|gpr37|pglyrp2	10	11.4464079753454	1.77999e-07	blood VLDL cholesterol amount|cholesterol:total lipids ratio|cholesteryl ester measurement|cholesteryl esters:total lipids ratio|esterified cholesterol measurement|free cholesterol measurement|free cholesterol:total lipids ratio|high density lipoprotein cholesterol measurement|intermediate density lipoprotein measurement|lipid measurement|low density lipoprotein cholesterol measurement|phospholipid measurement|phospholipids:total lipids ratio|total cholesterol measurement|triglyceride measurement	HNF1A|HNF1A-AS1|C12orf43|OASL
301	rs61801010	C01AA05	Digoxin	acp5|bmp4|dbh|esm1|lifr|ltbp2|mamdc2|nfasc|notch3|tek|tnr	11	9.94467062203003	1.8145e-07		-|Y_RNA|RPL31P11|FCGR2A|FCGR3A|FCGR2B|HSPA6|RPS23P10|FCGR3B|RPS23P9
988	rs215223	G03AA07	Levonorgestrel |Ethinyl Estradiol	angptl1|angptl7|bmper|cdon|chrdl1|cntn4|comp|dsc2|masp1|megf10|nxph3|scara5|scarf2|tnfsf12	14	8.7230356672359	1.83771e-07		B4GALNT3
4175	rs7740107	L02BA01	Tamoxifen	arsa|creg1|ctsz|gusb|hgfac|man2b2|mep1b|naaa|smpd1	9	15.7889318064717	1.87177e-07		L3MBTL3
5010	rs13108218	L02BA01	Tamoxifen	ang|ckb|ctsb|dcbld2|gas6|igfbp2|klb|pglyrp2|serpina11	9	15.7889318064717	1.87177e-07	18:1 measurement|apolipoprotein A 1 measurement|apolipoprotein B measurement|aspartate aminotransferase measurement|blood VLDL cholesterol amount|body fat percentage|body height|C-reactive protein measurement|calcium measurement|cholesterol in chylomicrons and extremely large VLDL measurement|cholesterol in large VLDL measurement|cholesterol in small HDL measurement|cholesterol in very large HDL measurement|cholesterol in very large VLDL measurement|cholesterol:total lipids ratio|cholesteryl ester measurement|cholesteryl esters to total lipids in large LDL percentage|cholesteryl esters to total lipids in small LDL percentage|cholesteryl esters to total lipids in very small VLDL percentage|cholesteryl esters:total lipids ratio|chylomicron amount|concentration of chylomicrons and extremely large VLDL particles measurement|drug use measurement|familial hyperlipidemia|fatty acid measurement|free cholesterol in chylomicrons and extremely large VLDL measurement|free cholesterol in large VLDL measurement|free cholesterol in small HDL measurement|free cholesterol in very large HDL measurement|free cholesterol in very large VLDL measurement|free cholesterol in VLDL measurement|free cholesterol measurement|free cholesterol to total lipids in large HDL percentage|free cholesterol to total lipids in large LDL percentage|free cholesterol to total lipids in medium LDL percentage|free cholesterol:total lipids ratio|glomerular filtration rate|glycoprotein measurement|HDL particle size|hepatocyte growth factor activator amount|high density lipoprotein cholesterol measurement|HMG CoA reductase inhibitor use measurement|Hypercholesterolemia|linoleic acid measurement|lipid measurement|lipoprotein measurement|low density lipoprotein cholesterol measurement|monounsaturated fatty acids; 16:1|non-high density lipoprotein cholesterol measurement|omega-6 polyunsaturated fatty acid measurement|phospholipid measurement|phospholipids in chylomicrons and extremely large VLDL measurement|phospholipids in large VLDL measurement|phospholipids in medium VLDL measurement|phospholipids in small HDL measurement|phospholipids in small VLDL measurement|phospholipids in very large HDL measurement|phospholipids in very large VLDL measurement|phospholipids in VLDL measurement|phospholipids:total lipids ratio|platelet crit|polyunsaturated fatty acid measurement|serum alanine aminotransferase measurement|serum albumin amount|serum creatinine amount|serum gamma-glutamyl transferase measurement|sex hormone-binding globulin measurement|systolic blood pressure|testosterone measurement|total blood protein measurement|total cholesterol measurement|total lipids in chylomicrons and extremely large VLDL measurement|total lipids in large VLDL|total lipids in medium LDL|total lipids in medium VLDL|total lipids in small HDL measurement|total lipids in small VLDL|total lipids in very large HDL measurement|total lipids in very large VLDL measurement|total lipids in VLDL measurement|triglyceride measurement|triglyceride:HDL cholesterol ratio|triglycerides in large VLDL measurement|triglycerides in LDL measurement|triglycerides in medium LDL measurement|triglycerides in medium VLDL measurement|triglycerides in small HDL measurement|triglycerides in small LDL measurement|triglycerides in small VLDL measurement|triglycerides in very large VLDL measurement|triglycerides in very small VLDL measurement|triglycerides in VLDL measurement|triglycerides to phosphoglycerides ratio|triglycerides to total lipids in very large HDL percentage|triglycerides to total lipids in very small VLDL percentage|triglycerides:total lipids ratio|VLDL particle size	RGS12
2406	rs626283	N03AF01	Carbamazepine	cpm|ctsf|naaa|smpd1|smpdl3a|vnn1	6	40.8053214950511	1.92475e-07	1-arachidonoyl-GPI (20:4) measurement|1-arachidonoylglycerophosphoinositol measurement|1-linoleoyl-GPI (18:2) measurement|1-oleoyl-GPI (18:1) measurement|1-palmitoleoyl-GPI (16:1) measurement|1-palmitoyl-2-arachidonoyl-GPI (16:0/20:4) measurement|1-palmitoyl-2-linoleoyl-GPI (16:0/18:2) measurement|1-palmitoyl-2-oleoyl-GPI (16:0/18:1) measurement|1-palmitoyl-GPI (16:0) measurement|1-stearoyl-2-arachidonoyl-GPI (18:0/20:4) measurement|1-stearoyl-2-dihomo-linolenoyl-GPI (18:0/20:3n3 or 6) measurement|1-stearoyl-2-linoleoyl-GPI (18:0/18:2) measurement|1-stearoyl-2-oleoyl-GPI (18:0/18:1) measurement|alcoholic liver cirrhosis|alkaline phosphatase measurement|arachidonate 20:4n6-to-1-arachidonoylglycerophosphoinositol ratio|diacylglycerol 38:3 measurement|diacylglycerol 38:4 measurement|docosahexaenoic acid measurement|fatty acid measurement|leukocyte quantity|level of Phosphatidylinositol (16:0_18:1) in blood serum|level of Phosphatidylinositol (16:0_18:2) in blood serum|level of Phosphatidylinositol (18:0_18:2) in blood serum|level of Phosphatidylinositol (18:0_20:3) in blood serum|lipoprotein A measurement|metabolite measurement|neutrophil count|non-alcoholic fatty liver disease|omega-3 polyunsaturated fatty acid measurement|phosphatidate measurement|phosphatidylinositol measurement|platelet count|platelet crit|serum alanine aminotransferase measurement|serum metabolite measurement|urate measurement	TMC4|MBOAT7
4956	rs12393692	L02BA01	Tamoxifen	angptl4|erbb2|fetub|fut3_fut5|gusb|il1rap|ptprf|pzp|rtn4r|ssc4d	10	12.4636572199634	1.96269e-07		-|CHRDL1|RTL9|TDGF1P3|M6PRP1
1887	rs12939390	A10BA02	Metformin	blmh|cxadr|epcam|f3|gpa33|s100a14|s100a16|slc51b|tspan8	9	55.2245865090079	1.9671e-07		-|BLMH|TMIGD1
594	rs4595491	N03AF01	Carbamazepine	agxt|coq7|hao1|nt5e|sdhb	5	100.395141428401	1.9778e-07	body height|lean body mass|serum alanine aminotransferase measurement|serum gamma-glutamyl transferase measurement	DLG5-AS1|DLG5
341	rs61747728	N06AA09	Amitriptyline	dll1|epha2|il18bp|layn|pdcd1|pilra|prrt3|rnf149|sirpa|tgfbr2|tnfrsf1b	11	9.9503357401436	1.98538e-07		NPHS2|TDRD5|AXDND1|-
1775	rs72802342	A10A	Insulin	cela2a|cela3a|cpa1|cpb1|ctrc|pla2g1b|pnlip|pnliprp1|prss2|serpini2|tacstd2	11	12.4403345980157	2.02291e-07	age-related macular degeneration|diabetes mellitus|Drugs used in diabetes use measurement|HbA1c measurement|level of chymotrypsinogen B2 in blood serum|type 2 diabetes mellitus	CTRB2|CTRB1
1525	rs139974673	A10BA02	Metformin	adamts15|btd|cela2a|cndp1|cntn3|cpq|ctbs|ctsf|dpp7|enpp7|hgfac|idua|igsf9|klk13|mamdc4|matn2|ment|mxra8|nme3|notch3|plau|serpina6|shbg|sparcl1|thbs4|treh|vat1|vnn1|wfikkn1	29	3.83024390462766	2.04282e-07	apolipoprotein A 1 measurement|apolipoprotein B measurement|blood VLDL cholesterol amount|cholesterol:total lipids ratio|cholesteryl ester measurement|cholesteryl esters:total lipids ratio|chylomicron amount|esterified cholesterol measurement|fatty acid measurement|free cholesterol measurement|free cholesterol:total lipids ratio|high density lipoprotein cholesterol measurement|intermediate density lipoprotein measurement|linoleic acid measurement|lipid measurement|low density lipoprotein cholesterol measurement|phospholipid measurement|phospholipids:total lipids ratio|total cholesterol measurement|triglyceride measurement|triglycerides:total lipids ratio	RNU6-354P|MAP1A|TP53BP1|RNU6-610P|UBR1|STRCP1|CATSPER2|TUBGCP4|FRMD5|LCMT2
4523	rs1495743	N03AB02	Phenytoin	cdhr5|ctbs|fetub|fuca1|tgfbi|vnn1	6	36.310405194302	2.06298e-07	1-methylxanthine measurement|4-acetamidobutanoate measurement|blood VLDL cholesterol amount|cholesterol:total lipids ratio|cholesteryl ester measurement|cholesteryl esters:total lipids ratio|chylomicron amount|free cholesterol measurement|free cholesterol:total lipids ratio|high density lipoprotein cholesterol measurement|Hypercholesterolemia|intermediate density lipoprotein measurement|lipid measurement|low density lipoprotein cholesterol measurement|mean corpuscular hemoglobin concentration|N-acetylputrescine measurement|phospholipid measurement|phospholipids:total lipids ratio|serum alanine aminotransferase measurement|serum albumin amount|sleep duration trait|total cholesterol measurement|triglyceride measurement|triglycerides:total lipids ratio	-|NAT2
5010	rs13108218	G03AA07	Levonorgestrel |Ethinyl Estradiol	ahsg|cd58|ckb|ctsb|fn1|hrg|igfbp2|klb|pglyrp2|serpina4|serpind1|ttr	12	11.5699400013682	2.11685e-07	18:1 measurement|apolipoprotein A 1 measurement|apolipoprotein B measurement|aspartate aminotransferase measurement|blood VLDL cholesterol amount|body fat percentage|body height|C-reactive protein measurement|calcium measurement|cholesterol in chylomicrons and extremely large VLDL measurement|cholesterol in large VLDL measurement|cholesterol in small HDL measurement|cholesterol in very large HDL measurement|cholesterol in very large VLDL measurement|cholesterol:total lipids ratio|cholesteryl ester measurement|cholesteryl esters to total lipids in large LDL percentage|cholesteryl esters to total lipids in small LDL percentage|cholesteryl esters to total lipids in very small VLDL percentage|cholesteryl esters:total lipids ratio|chylomicron amount|concentration of chylomicrons and extremely large VLDL particles measurement|drug use measurement|familial hyperlipidemia|fatty acid measurement|free cholesterol in chylomicrons and extremely large VLDL measurement|free cholesterol in large VLDL measurement|free cholesterol in small HDL measurement|free cholesterol in very large HDL measurement|free cholesterol in very large VLDL measurement|free cholesterol in VLDL measurement|free cholesterol measurement|free cholesterol to total lipids in large HDL percentage|free cholesterol to total lipids in large LDL percentage|free cholesterol to total lipids in medium LDL percentage|free cholesterol:total lipids ratio|glomerular filtration rate|glycoprotein measurement|HDL particle size|hepatocyte growth factor activator amount|high density lipoprotein cholesterol measurement|HMG CoA reductase inhibitor use measurement|Hypercholesterolemia|linoleic acid measurement|lipid measurement|lipoprotein measurement|low density lipoprotein cholesterol measurement|monounsaturated fatty acids; 16:1|non-high density lipoprotein cholesterol measurement|omega-6 polyunsaturated fatty acid measurement|phospholipid measurement|phospholipids in chylomicrons and extremely large VLDL measurement|phospholipids in large VLDL measurement|phospholipids in medium VLDL measurement|phospholipids in small HDL measurement|phospholipids in small VLDL measurement|phospholipids in very large HDL measurement|phospholipids in very large VLDL measurement|phospholipids in VLDL measurement|phospholipids:total lipids ratio|platelet crit|polyunsaturated fatty acid measurement|serum alanine aminotransferase measurement|serum albumin amount|serum creatinine amount|serum gamma-glutamyl transferase measurement|sex hormone-binding globulin measurement|systolic blood pressure|testosterone measurement|total blood protein measurement|total cholesterol measurement|total lipids in chylomicrons and extremely large VLDL measurement|total lipids in large VLDL|total lipids in medium LDL|total lipids in medium VLDL|total lipids in small HDL measurement|total lipids in small VLDL|total lipids in very large HDL measurement|total lipids in very large VLDL measurement|total lipids in VLDL measurement|triglyceride measurement|triglyceride:HDL cholesterol ratio|triglycerides in large VLDL measurement|triglycerides in LDL measurement|triglycerides in medium LDL measurement|triglycerides in medium VLDL measurement|triglycerides in small HDL measurement|triglycerides in small LDL measurement|triglycerides in small VLDL measurement|triglycerides in very large VLDL measurement|triglycerides in very small VLDL measurement|triglycerides in VLDL measurement|triglycerides to phosphoglycerides ratio|triglycerides to total lipids in very large HDL percentage|triglycerides to total lipids in very small VLDL percentage|triglycerides:total lipids ratio|VLDL particle size	RGS12
4333	rs116968179	A07EA03	Prednisone	fcrl1|tcl1a|tnfrsf13c	3	915.334969215382	2.12017e-07		SPATA48
4998	rs1800961	L02BA01	Tamoxifen	adgrd1|apol1|ctbs|erbb2|lcat|mep1b|ssc4d|treh	8	20.9192083698994	2.1361e-07	alkaline phosphatase measurement|apolipoprotein A 1 measurement|apolipoprotein B measurement|basophil count|bilirubin measurement|blood VLDL cholesterol amount|C-reactive protein measurement|Cholecystitis|cholelithiasis|cholesterol in medium HDL measurement|cholesterol:total lipids ratio|cholesteryl ester measurement|cholesteryl esters:total lipids ratio|choline measurement|circulating fibrinogen levels|complement factor H-related protein 5 measurement|cystatin C measurement|diabetes mellitus|Drugs used in diabetes use measurement|eosinophil count|erythrocyte count|esterified cholesterol measurement|free cholesterol in medium HDL measurement|free cholesterol in medium LDL measurement|free cholesterol in small LDL measurement|free cholesterol measurement|free cholesterol:total lipids ratio|gallstones|glomerular filtration rate|granulocyte count|HDL particle size|hematocrit|hemoglobin measurement|high density lipoprotein cholesterol measurement|intermediate density lipoprotein measurement|Intrahepatic cholestasis of pregnancy|leukocyte quantity|level of Sterol ester (27:1/16:0) in blood serum|level of Sterol ester (27:1/16:1) in blood serum|level of Sterol ester (27:1/18:1) in blood serum|level of Sterol ester (27:1/18:2) in blood serum|level of Sterol ester (27:1/18:3) in blood serum|level of Sterol ester (27:1/20:3) in blood serum|lipid measurement|lipoprotein measurement|liver disease|low density lipoprotein cholesterol measurement|lymphocyte percentage of leukocytes|metabolic syndrome|myeloid leukocyte count|neutrophil count|neutrophil percentage of leukocytes|non-high density lipoprotein cholesterol measurement|omega-6 polyunsaturated fatty acid measurement|phosphatidylcholine measurement|phosphoglycerides measurement|phospholipid measurement|phospholipids in large LDL measurement|phospholipids in medium HDL measurement|phospholipids in medium LDL measurement|phospholipids in small LDL measurement|phospholipids:total lipids ratio|platelet count|polyunsaturated fatty acid measurement|protein measurement|red blood cell density|serum gamma-glutamyl transferase measurement|sphingomyelin measurement|total cholesterol measurement|total lipids in medium HDL measurement|total phospholipids in lipoprotein particles measurement|triglyceride:HDL cholesterol ratio|triglycerides:total lipids ratio|type 2 diabetes mellitus|tyrosine measurement|urate measurement	HNF4A
2406	rs626283	N06AB03	Fluoxetine	ces3|ctsf|naaa|smpd1	4	128.734013059595	2.18472e-07	1-arachidonoyl-GPI (20:4) measurement|1-arachidonoylglycerophosphoinositol measurement|1-linoleoyl-GPI (18:2) measurement|1-oleoyl-GPI (18:1) measurement|1-palmitoleoyl-GPI (16:1) measurement|1-palmitoyl-2-arachidonoyl-GPI (16:0/20:4) measurement|1-palmitoyl-2-linoleoyl-GPI (16:0/18:2) measurement|1-palmitoyl-2-oleoyl-GPI (16:0/18:1) measurement|1-palmitoyl-GPI (16:0) measurement|1-stearoyl-2-arachidonoyl-GPI (18:0/20:4) measurement|1-stearoyl-2-dihomo-linolenoyl-GPI (18:0/20:3n3 or 6) measurement|1-stearoyl-2-linoleoyl-GPI (18:0/18:2) measurement|1-stearoyl-2-oleoyl-GPI (18:0/18:1) measurement|alcoholic liver cirrhosis|alkaline phosphatase measurement|arachidonate 20:4n6-to-1-arachidonoylglycerophosphoinositol ratio|diacylglycerol 38:3 measurement|diacylglycerol 38:4 measurement|docosahexaenoic acid measurement|fatty acid measurement|leukocyte quantity|level of Phosphatidylinositol (16:0_18:1) in blood serum|level of Phosphatidylinositol (16:0_18:2) in blood serum|level of Phosphatidylinositol (18:0_18:2) in blood serum|level of Phosphatidylinositol (18:0_20:3) in blood serum|lipoprotein A measurement|metabolite measurement|neutrophil count|non-alcoholic fatty liver disease|omega-3 polyunsaturated fatty acid measurement|phosphatidate measurement|phosphatidylinositol measurement|platelet count|platelet crit|serum alanine aminotransferase measurement|serum metabolite measurement|urate measurement	TMC4|MBOAT7
629	rs2068888	C01AA05	Digoxin	bmper|c4bpb|ldlr|nfasc|ntf3|thbs2|tnn	7	25.6725012323359	2.23253e-07	apolipoprotein B measurement|blood VLDL cholesterol amount|cholesteryl ester measurement|chylomicron amount|free cholesterol measurement|free cholesterol:total lipids ratio|glomerular filtration rate|high density lipoprotein cholesterol measurement|lipid measurement|low density lipoprotein cholesterol measurement|phospholipid measurement|phospholipids:total lipids ratio|tea consumption measurement|total cholesterol measurement|triglyceride measurement|triglyceride:HDL cholesterol ratio|triglycerides:total lipids ratio	CYP26A1|-
555	rs7896518	N03AB02	Phenytoin	afp|bche|cd14|cfhr5|ctsc|erbb2|fam20a|fetub|inhbb|lamp2|letm1|mep1a|ncs1|serpina6|serpinc1|sort1|tgfbi|vnn1	18	5.53194745417782	2.26233e-07	alkaline phosphatase measurement|blood VLDL cholesterol amount|cholesterol:total lipids ratio|cholesteryl ester measurement|cholesteryl esters:total lipids ratio|chylomicron amount|diet measurement|docosahexaenoic acid measurement|educational attainment|fatty acid measurement|free cholesterol measurement|free cholesterol:total lipids ratio|high density lipoprotein cholesterol measurement|intelligence|intermediate density lipoprotein measurement|lipid measurement|low density lipoprotein cholesterol measurement|neutrophil count|phospholipid measurement|phospholipids:total lipids ratio|self reported educational attainment|sleep duration trait|total cholesterol measurement|triglyceride measurement|triglycerides:total lipids ratio	JMJD1C|NRBF2|REEP3|-|MIR1296|PRELID1P3|JMJD1C-AS1
3212	rs11721168	C01AA05	Digoxin	bcam|col4a1|col5a1|crim1|lifr|ltbp2|mfap4|nfasc|pcdh17|ptx3	10	11.33897817504	2.29969e-07	aspartate aminotransferase to alanine aminotransferase ratio|body mass index|hematocrit|hemoglobin measurement|semaphorin-6B measurement|systemic lupus erythematosus|total blood protein measurement|von Willebrand factor quality	PXK|-|PDHB
829	rs28456	C10AA07	Rosuvastatin	creg1|dcbld2|gusb|hsd11b1|ldlr|mme|pcsk9|prss8|tnfsf10	9	14.4678007177723	2.34004e-07	1-palmitoyl-2-dihomo-linolenoyl-GPC (16:0/20:3n3 or 6) measurement|arachidonic acid measurement|bipolar disorder|blood glucose amount|blood VLDL cholesterol amount|cholesterol:total lipids ratio|cholesteryl ester 20:5 measurement|cholesteryl ester measurement|cholesteryl esters:total lipids ratio|chylomicron amount|colorectal cancer|Crohn's disease|docosahexaenoic acid measurement|docosapentaenoic acid measurement|eosinophil count|esterified cholesterol measurement|fatty acid measurement|free cholesterol measurement|free cholesterol:total lipids ratio|high density lipoprotein cholesterol measurement|Hypercholesterolemia|inflammatory bowel disease|intermediate density lipoprotein measurement|linoleic acid measurement|lipid measurement|lipoprotein measurement|low density lipoprotein cholesterol measurement|lysophosphatidylcholine measurement|major depressive disorder|metabolite measurement|neutrophil count|phosphatidylcholine measurement|phosphatidylinositol measurement|phospholipid measurement|phospholipids:total lipids ratio|sleep duration trait|total cholesterol measurement|triglyceride measurement|triglycerides:total lipids ratio	FADS2|FADS1|MYRF|FEN1|MIR1908|TMEM258|MIR611
1566	rs67020211	G04BD08	Solifenacin	cst1|cst5	2	Inf	2.34807e-07	cystatin-D measurement|dental caries|dentures	CA12
3474	rs13107174	C01EB16	Ibuprofen	cpq|smpdl3a	2	Inf	2.34807e-07		FAM114A1
3509	rs17148851	G04BD08	Solifenacin	cst1|cst5	2	Inf	2.34807e-07		SMR3A|SMR3B
3882	rs369433965	C01EB16	Ibuprofen	cpq|smpdl3a	2	Inf	2.34807e-07		BNIP1|CDC42P5
419	rs2576233	G04BD08	Solifenacin	cst1|cst5	2	Inf	2.34807e-07		ESRRG
1220	rs3184504	L01XX05	Hydroxyurea	aarsd1|amigo2|atp6v1g1|cxcl11|fcgr2a|fgf2|gp1ba|hpse|icam2|kazald1|kel|map2|mmp1|npl|pcdh9|siae|srp14|ubac1|urod	19	5.76993069305261	2.38912e-07	allergic disease|allergic rhinitis|Antihypertensive use measurement|basophil count|birth weight|blood VLDL cholesterol amount|cholesterol:total lipids ratio|cholesteryl ester measurement|cholesteryl esters:total lipids ratio|colorectal cancer|coronary artery disease|cystatin C measurement|drug use measurement|Eczematoid dermatitis|eosinophil count|esterified cholesterol measurement|free cholesterol measurement|free cholesterol:total lipids ratio|high density lipoprotein cholesterol measurement|hypertension|intermediate density lipoprotein measurement|lipid measurement|lipoprotein measurement|low density lipoprotein cholesterol measurement|neutrophil count|parental genotype effect measurement|phospholipid measurement|phospholipids:total lipids ratio|preeclampsia|psoriasis|rheumatoid arthritis|stroke|thyroid disease|total cholesterol measurement|triglycerides:total lipids ratio|type 2 diabetes mellitus	SH2B3|ATXN2|HSPA8P14|LINC02356|CUX2
1940	rs11444334	G03FA10	Conjugated Estrogens |Norgestrel	asah2|hgfac|megf9|mertk|pzp|serpina12|ssc4d	7	22.4605231034077	2.39944e-07	alpha fetoprotein measurement|apolipoprotein A 1 measurement|apolipoprotein B measurement|blood VLDL cholesterol amount|BMI-adjusted hip circumference|body fat percentage|body weight|chloride measurement|cholesterol esters in large LDL measurement|cholesterol esters in medium LDL measurement|cholesterol in IDL measurement|cholesterol in medium LDL measurement|cholesterol in very small VLDL measurement|cholesterol:total lipids ratio|cholesteryl ester measurement|cholesteryl esters:total lipids ratio|cup-to-disc ratio measurement|dentures|esterified cholesterol measurement|free androgen index|free cholesterol in IDL measurement|free cholesterol in large LDL measurement|free cholesterol in LDL measurement|free cholesterol in medium LDL measurement|free cholesterol in small LDL measurement|free cholesterol in very small VLDL measurement|free cholesterol measurement|free cholesterol:total lipids ratio|generalized anxiety disorder|glucose measurement|glycine measurement|high density lipoprotein cholesterol measurement|intermediate density lipoprotein measurement|lipid measurement|low density lipoprotein cholesterol measurement|non-high density lipoprotein cholesterol measurement|open-angle glaucoma|optic cup area|phospholipid measurement|phospholipids in IDL measurement|phospholipids in large LDL measurement|phospholipids in LDL measurement|phospholipids in medium LDL measurement|phospholipids in small LDL measurement|phospholipids:total lipids ratio|sex hormone-binding globulin measurement|sleep duration trait|sphingomyelin measurement|testosterone measurement|total cholesterol in IDL|total cholesterol in large LDL|total cholesterol in medium LDL|total cholesterol in small LDL|total cholesterol measurement|total lipids in IDL|total lipids in large LDL|total lipids in medium LDL|total lipids in small LDL|triglyceride measurement|triglycerides:total lipids ratio	KPNB1|NPEPPS|-|KPNB1-DT|MRPL45P2|EFCAB13|TBKBP1
2476	rs1260326	B01AA03	Warfarin	adgrd1|angpt2|apcs|bcam|c4bpb|cd248|ces1|clstn2|cntnap2|cpe|crlf1|cspg4|cthrc1|dcn|endou|esm1|f10|f2|f7|f9|fam20a|fbln2|fcn1|fgl1|flrt2|gas6|hrc|igfbp1|lepr|mcam|notch3|npl|nrp1|ntrk3|proc|pros1|prrt3|robo1|robo2|scarf2|serpind1|sez6l2|sod3|tfpi|thbd	45	2.73599893042748	2.42387e-07	alcohol consumption quality|alcohol use disorder measurement|apolipoprotein A 1 measurement|apolipoprotein B measurement|aspartate aminotransferase measurement|blood glucose amount|blood insulin amount|blood VLDL cholesterol amount|body mass index|chloride measurement|cholesterol:total lipids ratio|cholesteryl ester measurement|cholesteryl esters:total lipids ratio|chylomicron amount|coffee consumption measurement|cystatin C measurement|diabetes mellitus|diglyceride measurement|drug use measurement|Drugs used in diabetes use measurement|esterified cholesterol measurement|fatty acid measurement|free cholesterol measurement|free cholesterol:total lipids ratio|glomerular filtration rate|glucose measurement|gout|high density lipoprotein cholesterol measurement|histidine measurement|Hypercholesterolemia|intermediate density lipoprotein measurement|leukocyte quantity|linoleic acid measurement|lipid measurement|lipoprotein measurement|liver fat measurement|low density lipoprotein cholesterol measurement|mannose measurement|metabolic syndrome|neutrophil count|non-high density lipoprotein cholesterol measurement|phospholipid measurement|phospholipids:total lipids ratio|remnant cholesterol measurement|serum albumin amount|serum creatinine amount|sex hormone-binding globulin measurement|testosterone measurement|total cholesterol measurement|trait in response to thiazide|triglyceride measurement|triglycerides:total lipids ratio|type 2 diabetes mellitus|urate measurement|uric acid measurement	GCKR|EIF2B4|-
3179	rs56387622	N03AG01	Valproic Acid	btn2a1|il18bp|layn|ltbr|ncr3lg1|ror1	6	32.320372577919	2.43608e-07		MYL3
4649	rs11995824	G03CA57	Conjugated Estrogens	chad|col1a1|col5a1|dmp1|mepe|omd|ptprz1|spp1	8	38.7139246532781	2.47553e-07	bone tissue density|chondroadherin measurement|leucine-rich repeat-containing protein 15 measurement	COLEC10
3469	rs1386625	G03FA01	Norethisterone |Estradiol	bglap|chad|col1a1|omd|spp1	5	Inf	2.54594e-07	heel bone mineral density	-
899	rs4121392	N06AA09	Amitriptyline	cela2a|cela3a|cpb1|ctrb1|pnlip	5	60.624705393878	2.66533e-07		ARHGAP42
873	rs1219549	C10AB02	Bezafibrate	hsd11b1|kitlg|pcsk9	3	Inf	2.75296e-07	1-arachidonoyl-GPC (20:4n6) measurement|1-dihomo-linolenoyl-GPC (20:3n3 or 6) measurement|1-dihomo-linoleoyl-GPC (20:2) measurement|1-docosahexaenoyl-GPC (22:6) measurement|1-palmitoyl-2-linoleoyl-GPE (16:0/18:2) measurement|1-stearoyl-2-arachidonoyl-GPC (18:0/20:4) measurement|1-stearoyl-2-dihomo-linolenoyl-GPC (18:0/20:3n3 or 6) measurement|1-stearoyl-GPC (18:0) measurement|2-arachidonoyl-GPC (20:4) measurement|alkaline phosphatase measurement|apolipoprotein A 1 measurement|apolipoprotein B measurement|arachidonate 20:4n6 measurement|blood VLDL cholesterol amount|body height|cholesterol esters in large HDL measurement|cholesterol in IDL measurement|cholesterol in medium HDL measurement|cholesterol in small HDL measurement|cholesterol to total lipids in IDL percentage|cholesterol:total lipids ratio|cholesteryl ester 20:3 measurement|cholesteryl ester measurement|cholesteryl esters to total lipids in IDL percentage|cholesteryl esters to total lipids in small LDL percentage|cholesteryl esters to total lipids in very small VLDL percentage|cholesteryl esters:total lipids ratio|choline measurement|degree of unsaturation measurement|diet measurement|dihomo-linolenate 20:3n3 or n6 measurement|docosahexaenoic acid measurement|erythrocyte count|esterified cholesterol measurement|fatty acid measurement|free cholesterol in HDL measurement|free cholesterol in medium HDL measurement|free cholesterol in small HDL measurement|free cholesterol measurement|free cholesterol to total lipids in medium HDL percentage|free cholesterol:total lipids ratio|hematocrit|hemoglobin measurement|high density lipoprotein cholesterol measurement|intermediate density lipoprotein measurement|level of Phosphatidylcholine (16:0_20:2) in blood serum|level of Phosphatidylcholine (17:0_20:4) in blood serum|level of Phosphatidylcholine (18:1_20:4) in blood serum|level of Phosphatidylcholine (20:4_0:0) in blood serum|linoleic acid measurement|lipid measurement|lipoprotein measurement|low density lipoprotein cholesterol measurement|metabolic syndrome|metabolite measurement|omega-3 polyunsaturated fatty acid measurement|omega-6:omega-3 polyunsaturated fatty acid ratio|phosphatidylcholine 38:4 measurement|phosphatidylcholine 40:7 measurement|phosphatidylcholine 40:8 measurement|phosphatidylcholine measurement|phosphoglycerides measurement|phospholipid measurement|phospholipids in HDL measurement|phospholipids in large HDL measurement|phospholipids in medium HDL measurement|phospholipids in small HDL measurement|phospholipids:total lipids ratio|polyunsaturated fatty acid measurement|sphingomyelin measurement|total cholesterol measurement|total lipids in HDL measurement|total lipids in large HDL|total lipids in medium HDL measurement|total lipids in small HDL measurement|total phospholipids in lipoprotein particles measurement|triglyceride measurement|triglycerides:total lipids ratio	RN7SL786P
423	rs28734002	L02AE03	Goserelin	cst6|endou|gal	3	826.177779910303	2.75552e-07	acne|balding measurement|diastolic blood pressure|FEV/FVC ratio|Inguinal hernia|pulmonary function measurement|systolic blood pressure	-
3734	5:72247461_AC_A	G03CA03	Estradiol|Norethisterone |Estradiol	chad|col1a1|dmp1|nid1|spp1	5	57.9195964284745	2.75977e-07		FCHO2|MIR4804|FCHO2-DT|TNPO1|-|TNPO1-DT
2476	rs1260326	A10BA02	Metformin	acaa1|acy1|adamts8|ahnak2|apod|bsg|btd|c2|ccl23|ccn3|cd248|cd27|cd34|cd93|clmp|clu|clul1|cntn3|cntn5|col18a1|cst6|ctbs|ctsd|ctsf|cxcl6|dpp6|dsc2|dsg3|dsg4|efhd1|endou|f3|fcn2|fgf19|fgfbp1|gc|gcg|gla|hao1|hgfac|igdcc4|igfbp6|igsf9|itga11|itih3|klk8|layn|lpl|lypd3|mamdc4|mepe|mfge8|mxra8|ncam1|notch3|npy|nrp1|pi16|plau|plg|plxnb2|ptprs|rgmb|rtn4r|saa4|sbsn|selplg|shbg|slitrk6|sparcl1|susd5|tnfrsf1a|umod|vmo1|vnn1|xpnpep2	76	2.17702005321822	2.76517e-07	alcohol consumption quality|alcohol use disorder measurement|apolipoprotein A 1 measurement|apolipoprotein B measurement|aspartate aminotransferase measurement|blood glucose amount|blood insulin amount|blood VLDL cholesterol amount|body mass index|chloride measurement|cholesterol:total lipids ratio|cholesteryl ester measurement|cholesteryl esters:total lipids ratio|chylomicron amount|coffee consumption measurement|cystatin C measurement|diabetes mellitus|diglyceride measurement|drug use measurement|Drugs used in diabetes use measurement|esterified cholesterol measurement|fatty acid measurement|free cholesterol measurement|free cholesterol:total lipids ratio|glomerular filtration rate|glucose measurement|gout|high density lipoprotein cholesterol measurement|histidine measurement|Hypercholesterolemia|intermediate density lipoprotein measurement|leukocyte quantity|linoleic acid measurement|lipid measurement|lipoprotein measurement|liver fat measurement|low density lipoprotein cholesterol measurement|mannose measurement|metabolic syndrome|neutrophil count|non-high density lipoprotein cholesterol measurement|phospholipid measurement|phospholipids:total lipids ratio|remnant cholesterol measurement|serum albumin amount|serum creatinine amount|sex hormone-binding globulin measurement|testosterone measurement|total cholesterol measurement|trait in response to thiazide|triglyceride measurement|triglycerides:total lipids ratio|type 2 diabetes mellitus|urate measurement|uric acid measurement	GCKR|EIF2B4|-
1525	rs139974673	C10AB05	Fenofibrate	apof|bpifb1|btd|f11|gas6|igsf9|kitlg|pltp|serpina6|treh|vat1|vnn1	12	8.26241482659321	2.81281e-07	apolipoprotein A 1 measurement|apolipoprotein B measurement|blood VLDL cholesterol amount|cholesterol:total lipids ratio|cholesteryl ester measurement|cholesteryl esters:total lipids ratio|chylomicron amount|esterified cholesterol measurement|fatty acid measurement|free cholesterol measurement|free cholesterol:total lipids ratio|high density lipoprotein cholesterol measurement|intermediate density lipoprotein measurement|linoleic acid measurement|lipid measurement|low density lipoprotein cholesterol measurement|phospholipid measurement|phospholipids:total lipids ratio|total cholesterol measurement|triglyceride measurement|triglycerides:total lipids ratio	RNU6-354P|MAP1A|TP53BP1|RNU6-610P|UBR1|STRCP1|CATSPER2|TUBGCP4|FRMD5|LCMT2
3627	rs41280463	C10AA01	Simvastatin	creg1|ctbs|ctsf|ctsz|man2b2|naaa|sgsh|smpdl3a	8	37.7087473997047	2.92769e-07	alkaline phosphatase measurement|apolipoprotein A 1 measurement|high density lipoprotein cholesterol measurement	RNU6-1196P|TRIM2
4523	rs1495743	G03AA07	Levonorgestrel |Ethinyl Estradiol	cntn3|fetub|il1rap|itih3|serpina12|tf|tgfbi|tspan8|vnn1|xpnpep2	10	17.2601146670059	3.03229e-07	1-methylxanthine measurement|4-acetamidobutanoate measurement|blood VLDL cholesterol amount|cholesterol:total lipids ratio|cholesteryl ester measurement|cholesteryl esters:total lipids ratio|chylomicron amount|free cholesterol measurement|free cholesterol:total lipids ratio|high density lipoprotein cholesterol measurement|Hypercholesterolemia|intermediate density lipoprotein measurement|lipid measurement|low density lipoprotein cholesterol measurement|mean corpuscular hemoglobin concentration|N-acetylputrescine measurement|phospholipid measurement|phospholipids:total lipids ratio|serum alanine aminotransferase measurement|serum albumin amount|sleep duration trait|total cholesterol measurement|triglyceride measurement|triglycerides:total lipids ratio	-|NAT2
1075	12:21344313_GA_G	L02BA01	Tamoxifen	adgrd1|alcam|asah2|ceacam1|erbb2|megf9|mep1b|met|ptprf	9	14.5749358414295	3.03948e-07	deoxycholic acid (12 or 24)-sulfate measurement	SLCO1B1
4656	rs28601761	N02AJ06	Caffeine |Acetaminophen |Codeine|Acetaminophen |Codeine |Ketorolac|Acetaminophen |Codeine	ace2|agr3|apoa2|apof|cfb|dcbld2|egfr|il1rap|ment|mep1b|nagpa	11	9.32681125786932	3.10444e-07	apolipoprotein B measurement|blood VLDL cholesterol amount|C-reactive protein measurement|cholesterol:total lipids ratio|cholesteryl ester measurement|cholesteryl esters:total lipids ratio|chylomicron amount|coronary artery disease|esterified cholesterol measurement|fatty acid measurement|free cholesterol measurement|free cholesterol:total lipids ratio|high density lipoprotein cholesterol measurement|Hypercholesterolemia|intermediate density lipoprotein measurement|linoleic acid measurement|lipid measurement|low density lipoprotein cholesterol measurement|mean corpuscular hemoglobin concentration|neutrophil count|phosphatidylcholine measurement|phospholipid measurement|phospholipids:total lipids ratio|protein measurement|total cholesterol measurement|triglyceride measurement|triglycerides:total lipids ratio	-
1441	rs117068593	C03AA01	Bendroflumethiazide	chad|col1a1|dmp1|omd|spp1	5	91.1625693061368	3.11395e-07	alkaline phosphatase measurement|basophil count|BMI-adjusted hip circumference|eosinophil count|neutrophil count|primary biliary cirrhosis|pulse pressure measurement	RIN3
2340	rs1065853	A10BA02	Metformin	adamts15|angptl3|apoa4|bglap|ccl23|cd207|celsr2|crh|entpd5|fgfbp1|fgfbp2|gcg|grn|grp|hmox1|il16|itgav|klk10|mfap5|mxra8|npy|pam|pth|reg4|rtn4r|tnc	26	4.10235568845287	3.16763e-07	Alzheimer disease|apolipoprotein A 1 measurement|apolipoprotein B measurement|blood VLDL cholesterol amount|cholesterol:total lipids ratio|cholesteryl ester 16:0 measurement|cholesteryl ester 18:0 measurement|cholesteryl ester 18:2 measurement|cholesteryl ester measurement|cholesteryl esters:total lipids ratio|chylomicron amount|coronary artery disease|esterified cholesterol measurement|free cholesterol measurement|free cholesterol:total lipids ratio|high density lipoprotein cholesterol measurement|Hypercholesterolemia|intermediate density lipoprotein measurement|LDL cholesterol change measurement|lipid measurement|lipoprotein measurement|low density lipoprotein cholesterol measurement|phosphatidylcholine measurement|phospholipid measurement|phospholipids:total lipids ratio|response to statin|sphingomyelin measurement|total cholesterol measurement|triglyceride measurement|triglycerides:total lipids ratio	APOC1|APOE|APOC1P1
2298	rs3814995	C02CA04	Doxazosin	cd27|epha1|epha2|ephb4|nectin4|tgoln2|tnfrsf1a	7	21.2815755460051	3.23504e-07	CD300LG/CLEC14A protein level ratio in blood|CD93/CLEC14A protein level ratio in blood|CLEC14A/TNFRSF21 protein level ratio in blood|glomerular filtration rate|serum creatinine amount|vitamin D measurement	NPHS1|KIRREL2
2298	rs3814995	A10A	Insulin	cd46|cdh1|dll1|dsc2|epha2|ephb4|esam|nectin2|sirpb1|tnfrsf1a|tnfrsf1b|vasn	12	9.72340899100718	3.28006e-07	CD300LG/CLEC14A protein level ratio in blood|CD93/CLEC14A protein level ratio in blood|CLEC14A/TNFRSF21 protein level ratio in blood|glomerular filtration rate|serum creatinine amount|vitamin D measurement	NPHS1|KIRREL2
2647	rs113280910	C10AA01	Simvastatin	cd200r1|cd244|cd48|cd58|hepacam2|icam2|il6st|mcam|siglec9|tnfsf8	10	15.8304161317598	3.29383e-07	alkaline phosphatase measurement|N-glycan measurement|ST2 protein measurement|transferrin glycosylation measurement	MGAT5
3619	rs4835265	N03AF01	Carbamazepine	agxt|coq7|echdc3|ggt1|hao1|nt5e|sdhb	7	22.3144560187277	3.30769e-07	alcoholic liver disease|alkaline phosphatase measurement|aspartate aminotransferase measurement|aspartate aminotransferase to alanine aminotransferase ratio|protein measurement|serum alanine aminotransferase measurement|serum gamma-glutamyl transferase measurement	ZNF827
4956	rs12393692	C10AA01	Simvastatin	afp|ceacam16|erbb2|fut3_fut5|gusb|itih3|mbl2|proc|ptprf|rtn4r|serpina4|shbg|ttr	13	8.89460015643709	3.34351e-07		-|CHRDL1|RTL9|TDGF1P3|M6PRP1
2086	rs62090602	A10A	Insulin	cela2a|cpa1|pla2g1b|pnliprp1|prss2|serpini2	6	Inf	3.38656e-07	breast carcinoma|Crohn's disease	SETBP1
3088	rs2899319	A10A	Insulin	chl1|cntn4|cntnap2|il1rl1|lepr|mdga1	6	Inf	3.38656e-07		MGAT3-AS1|MGAT3|MIEF1
3864	rs201713439	A10A	Insulin	cela2a|cela3a|cpa1|ctrb1|pnliprp1|prss2	6	Inf	3.38656e-07		EBF1
3980	rs3215532	A10A	Insulin	cpa1|cpb1|ctrb1|pnliprp1|prss2|serpini2	6	Inf	3.38656e-07	prostate specific antigen amount	UBD
1986	rs1801689	N02AJ06	Caffeine |Acetaminophen |Codeine|Acetaminophen |Codeine |Ketorolac|Acetaminophen |Codeine	amn|apoh|asgr1|c4bpb|cd302|creld1|il18r1|nagpa|pdgfc|proc	10	10.568891627654	3.49063e-07	ADP-ribose pyrophosphatase|angiopoietin-related protein 1 measurement|apolipoprotein B measurement|aspartate aminotransferase measurement|aspartate aminotransferase to alanine aminotransferase ratio|ATP-dependent RNA helicase DHX8 measurement|blood VLDL cholesterol amount|body height|C-reactive protein measurement|C5a anaphylatoxin measurement|CASP3/YES1 protein level ratio in blood|CD99/CD99L2 protein level ratio in blood|ceroid-lipofuscinosis neuronal protein 5 measurement|cholesterol esters in large LDL measurement|cholesterol esters in medium LDL measurement|cholesterol in chylomicrons and extremely large VLDL measurement|cholesterol in very small VLDL measurement|cholesterol to total lipids in chylomicrons and extremely large VLDL percentage|cholesterol to total lipids in large VLDL percentage|cholesterol to total lipids in medium VLDL percentage|cholesterol to total lipids in small VLDL percentage|cholesterol to total lipids in very large VLDL percentage|cholesterol:total lipids ratio|cholesteryl ester measurement|cholesteryl esters to total lipids in chylomicrons and extremely large VLDL percentage|cholesteryl esters to total lipids in large VLDL percentage|cholesteryl esters to total lipids in medium LDL percentage|cholesteryl esters to total lipids in medium VLDL percentage|cholesteryl esters to total lipids in small VLDL percentage|cholesteryl esters to total lipids in very large VLDL percentage|cholesteryl esters:total lipids ratio|chylomicron amount|CLEC1B/YES1 protein level ratio in blood|CLIP2/LAT2 protein level ratio in blood|coactosin-like protein measurement|complement C1r subcomponent-like protein measurement|concentration of chylomicrons and extremely large VLDL particles measurement|CRELD2/ERP44 protein level ratio in blood|CRELD2/SUMF2 protein level ratio in blood|CRKL/YES1 protein level ratio in blood|cytochrome c oxidase subunit 6C measurement|Dickkopf-related protein 4 measurement|DnaJ homolog subfamily B member 9 measurement|ectonucleoside triphosphate diphosphohydrolase 5 measurement|ERBB2/PTPRF protein level ratio in blood|ERO1-like protein beta measurement|esterified cholesterol measurement|familial lipoprotein lipase deficiency|fatty acid measurement|free androgen index|free cholesterol in chylomicrons and extremely large VLDL measurement|free cholesterol in IDL measurement|free cholesterol in large LDL measurement|free cholesterol in medium LDL measurement|free cholesterol in small LDL measurement|free cholesterol in very small VLDL measurement|free cholesterol measurement|free cholesterol to total lipids in chylomicrons and extremely large VLDL percentage|free cholesterol to total lipids in large VLDL percentage|free cholesterol to total lipids in medium VLDL percentage|free cholesterol to total lipids in small VLDL percentage|free cholesterol to total lipids in very large VLDL percentage|free cholesterol:total lipids ratio|GDH/6PGL endoplasmic bifunctional protein measurement|glycoprotein measurement|GP6/YES1 protein level ratio in blood|GRAP2/YES1 protein level ratio in blood|high density lipoprotein cholesterol measurement|homeobox protein nanog measurement|HYOU1/PTPRF protein level ratio in blood|IGF-1 measurement|interleukin-13 receptor subunit alpha-1 measurement|interleukin-18 receptor 1 measurement|intermediate density lipoprotein measurement|LDL particle size|leukocyte quantity|lipid measurement|lipoprotein A measurement|low density lipoprotein cholesterol measurement|LYN/YES1 protein level ratio in blood|matrix extracellular phosphoglycoprotein amount|melanoma-associated antigen 10 measurement|MET/PTPRF protein level ratio in blood|mitochondrial fission regulator 1 measurement|mitochondrial measurement|MPIG6B/YES1 protein level ratio in blood|N-acetylglucosaminylasparagine measurement|NAD-dependent protein deacetylase sirtuin-2 measurement|natural cytotoxicity triggering receptor 2 measurement|non-high density lipoprotein cholesterol measurement|olfactomedin-4 measurement|phospholipid measurement|phospholipids in chylomicrons and extremely large VLDL measurement|phospholipids in IDL measurement|phospholipids in large LDL measurement|phospholipids in VLDL measurement|phospholipids:total lipids ratio|PLA2G4A/YES1 protein level ratio in blood|platelet count|platelet crit|PR domain zinc finger protein 4 measurement|protein fam107a measurement|protein measurement|protein phosphatase 1 regulatory subunit 3B measurement|prothrombin time measurement|receptor tyrosine-protein kinase erbb-4 measurement|serum alanine aminotransferase measurement|serum albumin amount|serum gamma-glutamyl transferase measurement|sex hormone-binding globulin measurement|spermatogenesis-associated protein 9 measurement|sphingomyelin measurement|testosterone measurement|TNF-related apoptosis-inducing ligand measurement|total cholesterol in IDL|total cholesterol in large LDL|total cholesterol in medium LDL|total cholesterol in small LDL|total cholesterol measurement|total lipids in chylomicrons and extremely large VLDL measurement|total lipids in IDL|total lipids in large LDL|total lipids in large VLDL|total lipids in small LDL|total lipids in very large VLDL measurement|total lipids in very small VLDL measurement|transmembrane protein 52 measurement|triglyceride measurement|triglyceride:HDL cholesterol ratio|triglycerides in chylomicrons and extremely large VLDL measurement|triglycerides in IDL measurement|triglycerides in large LDL measurement|triglycerides in large VLDL measurement|triglycerides in medium LDL measurement|triglycerides in very large VLDL measurement|triglycerides in VLDL measurement|triglycerides to phosphoglycerides ratio|triglycerides to total lipids in chylomicrons and extremely large VLDL percentage|triglycerides to total lipids in large VLDL percentage|triglycerides to total lipids in medium VLDL percentage|triglycerides to total lipids in small VLDL percentage|triglycerides to total lipids in very large VLDL percentage|triglycerides:total lipids ratio|uncharacterized protein C10orf35 measurement|VLDL particle size	APOH|PRKCA
1609	rs34452033	R03AK06	Salmeterol |Fluticasone Propionate	mb|mybpc1|myl3|myom3	4	165.956108214988	3.59966e-07	schizophrenia	SEC11A|ALPK3|ZSCAN2
4160	rs150115323	R03AK06	Salmeterol |Fluticasone Propionate	hs6st2|mybpc1|myl3|myom3	4	165.956108214988	3.59966e-07	appendicular lean mass|aspartate aminotransferase measurement|BMI-adjusted hip circumference|body composition measurement|body height|body mass index|comparative body size at age 10|creatine kinase measurement|diastolic blood pressure|Hernia|Hernia of the abdominal wall|hip geometry|Inguinal hernia|self-reported|sex hormone-binding globulin measurement|systolic blood pressure	-
3417	rs939885	N06AB04	Citalopram	cxadr|epcam|gpa33	3	508.849748635603	3.96817e-07		SLC51A
4667	8:130621555_AT_A	A07EA01	Prednisolone	cd22|cd72|cd79b|fcer2|fcrl1|tcl1a|tnfrsf13c	7	44.1574284751139	3.98522e-07	eosinophil count	CCDC26
1407	rs2127870	B01AC04	Clopidogrel	cd226|egfl7|esam|fut8|sparc	5	63.1980258464694	3.99288e-07	alpha-(1,6)-fucosyltransferase measurement|blood protein measurement|endothelial cell-selective adhesion molecule measurement|level of alpha-(1,6)-fucosyltransferase in blood serum|level of oxidoreductase HTATIP2 in blood serum|oxidoreductase HTATIP2 measurement|platelet count|platelet crit|protein measurement|tumor necrosis factor ligand superfamily member 12 amount	MIR4708
3564	rs1800759	N02BE01	Acetaminophen	asgr1|btd|c4bpb|f7|il1rap|serpinc1|xpnpep2	7	20.1590027098274	4.04104e-07	alcohol use disorder measurement|high density lipoprotein cholesterol measurement|phospholipids:total lipids ratio	ADH4|-|ADH5|METAP1
2043	rs2725405	C10AA01	Simvastatin	adgre1|cd244|cd300c|cd48|cd58|creld2|faslg|fcgr3b|hyou1|icam3|ifngr1|itgb7|lrrc25|ly9|mansc1|sell|slamf7|tnfrsf21|tnfsf8	19	5.12840315411125	4.04621e-07		SLC38A10|NDUFAF8|TEPSIN
1741	rs247617	C10AA01	Simvastatin	angptl3|apoa2|apoc1|apod|apom|cd209|cd300lg|cd99l2|clec4m|dkkl1|ern1|fgfbp2|itga11|ldlr|ment|mxra8|pon3|timd4	18	5.45347230055906	4.06485e-07	1-(1-enyl-palmitoyl)-2-oleoyl-GPC (P-16:0/18:1) measurement|age-related macular degeneration|apolipoprotein A 1 measurement|apolipoprotein B measurement|blood protein measurement|blood VLDL cholesterol amount|cholesterol:total lipids ratio|cholesteryl ester measurement|cholesteryl esters:total lipids ratio|chylomicron amount|diglyceride measurement|docosahexaenoic acid measurement|esterified cholesterol measurement|fatty acid measurement|free cholesterol measurement|free cholesterol:total lipids ratio|HDL cholesterol change measurement|high density lipoprotein cholesterol measurement|intermediate density lipoprotein measurement|level of Sterol ester (27:1/18:0) in blood serum|linoleic acid measurement|lipid measurement|lipoprotein measurement|low density lipoprotein cholesterol measurement|macular degeneration|metabolic syndrome|non-high density lipoprotein cholesterol measurement|phosphatidylcholine measurement|phosphatidylinositol measurement|phospholipid measurement|phospholipids:total lipids ratio|response to statin|serum metabolite measurement|total cholesterol measurement|triglyceride measurement|triglycerides in medium VLDL measurement|triglycerides in very large VLDL measurement|triglycerides:total lipids ratio|wet macular degeneration	-|CETP
193	rs12740374	C10AA01	Simvastatin	asgr1|cd209|clec4m|csf3r|dcbld2|fcamr|fgfbp1|hs6st1|il1r2|klb|ly9|mamdc4|pla2g7|proc|tnfrsf21|tnfsf11|tnfsf13|uxs1	18	5.45347230055906	4.06485e-07	apolipoprotein A 1 measurement|apolipoprotein B measurement|blood VLDL cholesterol amount|C-reactive protein measurement|cholesterol:total lipids ratio|cholesteryl ester measurement|cholesteryl esters:total lipids ratio|chylomicron amount|coronary artery disease|drug use measurement|esterified cholesterol measurement|family history|free cholesterol measurement|free cholesterol:total lipids ratio|high density lipoprotein cholesterol measurement|Hypercholesterolemia|intermediate density lipoprotein measurement|LDL cholesterol change measurement|lipid measurement|lipoprotein measurement|low density lipoprotein cholesterol measurement|myocardial infarction|phospholipid measurement|phospholipids:total lipids ratio|sleep duration trait|total cholesterol measurement|triglyceride measurement|triglycerides:total lipids ratio	PSRC1|CELSR2
4986	rs186021206	N03AG01	Valproic Acid	btn2a1|eng|ephb4|galnt10|galnt5|gas6|heph|il18bp|il1r2|mansc1|mertk|ncr3lg1|nptx1|nrp1|ror1|sez6l2|spint1	17	6.10944856164179	4.14257e-07	alkaline phosphatase measurement|apolipoprotein A 1 measurement|apolipoprotein B measurement|blood VLDL cholesterol amount|C-reactive protein measurement|cholesterol esters in large HDL measurement|cholesterol:total lipids ratio|cholesteryl ester measurement|cholesteryl esters:total lipids ratio|chylomicron amount|free cholesterol in large HDL measurement|free cholesterol in small HDL measurement|free cholesterol in small VLDL measurement|free cholesterol measurement|free cholesterol:total lipids ratio|HDL particle size|high density lipoprotein cholesterol measurement|intermediate density lipoprotein measurement|LDL particle size|lipid measurement|low density lipoprotein cholesterol measurement|non-high density lipoprotein cholesterol measurement|phospholipid measurement|phospholipids in small HDL measurement|phospholipids in very large HDL measurement|phospholipids in VLDL measurement|phospholipids:total lipids ratio|remnant cholesterol measurement|serum albumin amount|ST2 protein measurement|total cholesterol change measurement|total cholesterol measurement|total lipids in large HDL|total lipids in small VLDL|triglyceride measurement|triglycerides in large HDL measurement|triglycerides:total lipids ratio|VLDL particle size	-
3564	rs1800759	G03AA05	Norethisterone |Ethinyl Estradiol	btd|ceacam16|il1rap|il1rl2|plau|xpnpep2	6	28.4465363698881	4.28294e-07	alcohol use disorder measurement|high density lipoprotein cholesterol measurement|phospholipids:total lipids ratio	ADH4|-|ADH5|METAP1
1204	rs10745925	C10AA01	Simvastatin	creg1|ctbs|ctsb|ctsf|ctsz|fam20a|gusb|hsd11b1|ids|man2b2|naaa|naga|serpina4|sgsh|smpdl3a	15	6.87529338632775	4.28402e-07		GNPTAB|RNA5SP369
328	1:172480769_TTA_T	N06AB03	Fluoxetine	ces3|naaa|smpd1	3	692.031307023503	4.38152e-07		-|SUCO
988	rs215223	G03CA57	Conjugated Estrogens	angptl7|bmper|cbln4|chrdl1|cilp|kirrel2|masp1|megf10|myoc|scara5|scarf2|tnfsf12|wif1	13	8.50465895024043	4.43635e-07		B4GALNT3
3533	rs10025351	B05CB04	Sodium Bicarbonate	cd59|gm2a|igfbp6|xg	4	230.487267064817	4.78483e-07	glomerular filtration rate|intermediate density lipoprotein measurement|low density lipoprotein cholesterol measurement|serum creatinine amount|triglyceride measurement	SHROOM3
4430	rs1077481	G03CX01	Tibolone	erbb3|il17rb|il1r2|il1rl2|megf9|mep1b|met	7	27.3569589877959	4.7926e-07		-
445	rs4846914	G03CX01	Tibolone	clul1|hs3st3b1|igsf8|il1rl2|lrig1|mertk|nrp1	7	27.3569589877959	4.7926e-07	apolipoprotein A 1 measurement|apolipoprotein B measurement|blood VLDL cholesterol amount|cholesterol:total lipids ratio|cholesteryl ester measurement|cholesteryl esters:total lipids ratio|chylomicron amount|docosahexaenoic acid measurement|esterified cholesterol measurement|fatty acid measurement|free cholesterol measurement|free cholesterol:total lipids ratio|high density lipoprotein cholesterol measurement|intermediate density lipoprotein measurement|lipid measurement|low density lipoprotein cholesterol measurement|phospholipid measurement|phospholipids in VLDL measurement|phospholipids:total lipids ratio|sleep duration trait|total cholesterol measurement|triglyceride measurement|triglycerides:total lipids ratio	GALNT2
4867	rs8176693	N06AA09	Amitriptyline	cd83|cela3a|dll1|epha2|gfral|il18bp|jam2|pnlip|spint1|tgfbr2	10	10.24976436861	4.91839e-07	erythrocyte count|soluble measurement	ABO|LCN1P1
4598	rs6472539	A01AD05	Acetylsalicylic Acid	acy3|ckmt1a_ckmt1b|fabp1|fabp2|lgals4|rbp2	6	36.4885294967605	4.96038e-07	ANXA4/LACTB2 protein level ratio in blood|BMI-adjusted waist circumference|FADD/LACTB2 protein level ratio in blood|heel bone mineral density|hip geometry|LACTB2/PLPBP protein level ratio in blood|LACTB2/PPP1R2 protein level ratio in blood|LACTB2/QDPR protein level ratio in blood|level of gastrotropin in blood|X-12193 measurement|X-16580 measurement	XKR9|-
2043	rs2725405	L04AX01	Azathioprine	cd244|faslg|fcrl6|icam3|klrb1|klrk1|ly9|ncr1|sell	9	11.9514499889952	4.98212e-07		SLC38A10|NDUFAF8|TEPSIN
3858	rs55776147	A10BG02	Rosiglitazone	agr3|ces2|ldlr|timd4	4	101.21376833481	5.13562e-07	1-stearoyl-2-arachidonoyl-GPE (18:0/20:4) measurement|18:1 measurement|antihyperlipidemic drug use measurement|apolipoprotein A 1 measurement|apolipoprotein B measurement|apolipoprotein B to apolipoprotein A1 ratio|blood VLDL cholesterol amount|cholesterol esters in large LDL measurement|cholesterol esters in large VLDL measurement|cholesterol esters in medium LDL measurement|cholesterol esters in medium VLDL measurement|cholesterol in chylomicrons and extremely large VLDL measurement|cholesterol in large LDL measurement|cholesterol in large VLDL measurement|cholesterol in medium LDL measurement|cholesterol in medium VLDL measurement|cholesterol in small LDL measurement|cholesterol in small VLDL measurement|cholesterol in very large VLDL measurement|cholesterol in very small VLDL measurement|cholesterol:total lipids ratio|cholesteryl ester measurement|cholesteryl esters to total lipids in large LDL percentage|cholesteryl esters:total lipids ratio|choline measurement|chylomicron amount|concentration of chylomicrons and extremely large VLDL particles measurement|concentration of large LDL particles measurement|diglyceride measurement|docosahexaenoic acid measurement|drug use measurement|erythrocyte count|erythrocyte volume|esterified cholesterol measurement|familial hyperlipidemia|fatty acid measurement|free cholesterol in chylomicrons and extremely large VLDL measurement|free cholesterol in IDL measurement|free cholesterol in large LDL measurement|free cholesterol in large VLDL measurement|free cholesterol in LDL measurement|free cholesterol in medium LDL measurement|free cholesterol in medium VLDL measurement|free cholesterol in small LDL measurement|free cholesterol in small VLDL measurement|free cholesterol in very large VLDL measurement|free cholesterol in very small VLDL measurement|free cholesterol in VLDL measurement|free cholesterol measurement|free cholesterol:total lipids ratio|hemoglobin A1 measurement|high density lipoprotein cholesterol measurement|HMG CoA reductase inhibitor use measurement|Hypercholesterolemia|hyperlipidemia|inflammatory bowel disease|intermediate density lipoprotein measurement|linoleic acid measurement|lipid measurement|lipoprotein measurement|low density lipoprotein cholesterol measurement|lymphocyte count|mean reticulocyte volume|metabolic disease|metabolic syndrome|monounsaturated fatty acids; 16:1|non-high density lipoprotein cholesterol measurement|omega-3 polyunsaturated fatty acid measurement|omega-6 polyunsaturated fatty acid measurement|phosphoglycerides measurement|phospholipid measurement|phospholipids in chylomicrons and extremely large VLDL measurement|phospholipids in IDL measurement|phospholipids in large LDL measurement|phospholipids in large VLDL measurement|phospholipids in LDL measurement|phospholipids in medium LDL measurement|phospholipids in medium VLDL measurement|phospholipids in small LDL measurement|phospholipids in small VLDL measurement|phospholipids in very large VLDL measurement|phospholipids in very small VLDL measurement|phospholipids in VLDL measurement|phospholipids:total lipids ratio|platelet component distribution width|platelet count|platelet crit|polyunsaturated fatty acid measurement|protein measurement|remnant cholesterol measurement|saturated fatty acids measurement|sleep duration trait|sphingomyelin measurement|total cholesterol in IDL|total cholesterol in large LDL|total cholesterol in medium LDL|total cholesterol in medium VLDL|total cholesterol in small LDL|total cholesterol in small VLDL|total cholesterol measurement|total lipids in chylomicrons and extremely large VLDL measurement|total lipids in IDL|total lipids in large LDL|total lipids in large VLDL|total lipids in LDL measurement|total lipids in lipoprotein particles measurement|total lipids in medium LDL|total lipids in medium VLDL|total lipids in small LDL|total lipids in small VLDL|total lipids in very large VLDL measurement|total lipids in very small VLDL measurement|total lipids in VLDL measurement|total phospholipids in lipoprotein particles measurement|triglyceride measurement|triglyceride:HDL cholesterol ratio|triglycerides in chylomicrons and extremely large VLDL measurement|triglycerides in IDL measurement|triglycerides in large LDL measurement|triglycerides in large VLDL measurement|triglycerides in LDL measurement|triglycerides in medium LDL measurement|triglycerides in medium VLDL measurement|triglycerides in small LDL measurement|triglycerides in small VLDL measurement|triglycerides in very large HDL measurement|triglycerides in very large VLDL measurement|triglycerides in very small VLDL measurement|triglycerides in VLDL measurement|triglycerides:total lipids ratio|VLDL particle size	-|TIMD4
4656	rs28601761	M04AA01	Allopurinol	adgrd1|chi3l1|clgn|enpp7|fgf21|il1r2|oxt|rbp5|slc39a5	9	12.2721903336272	5.16329e-07	apolipoprotein B measurement|blood VLDL cholesterol amount|C-reactive protein measurement|cholesterol:total lipids ratio|cholesteryl ester measurement|cholesteryl esters:total lipids ratio|chylomicron amount|coronary artery disease|esterified cholesterol measurement|fatty acid measurement|free cholesterol measurement|free cholesterol:total lipids ratio|high density lipoprotein cholesterol measurement|Hypercholesterolemia|intermediate density lipoprotein measurement|linoleic acid measurement|lipid measurement|low density lipoprotein cholesterol measurement|mean corpuscular hemoglobin concentration|neutrophil count|phosphatidylcholine measurement|phospholipid measurement|phospholipids:total lipids ratio|protein measurement|total cholesterol measurement|triglyceride measurement|triglycerides:total lipids ratio	-
274	1:156455314_CTT_C	R03AK06	Salmeterol |Fluticasone Propionate	hs6st2|idi2|mybpc1|myl3|myom3	5	47.8743692816335	5.24267e-07	ANGPT1/APP protein level ratio in blood|Antimigraine preparation use measurement|ANXA3/EDAR protein level ratio in blood|APP/DKK1 protein level ratio in blood|APP/NID2 protein level ratio in blood|APP/PDGFB protein level ratio in blood|APP/SPARC protein level ratio in blood|APP/VEGFC protein level ratio in blood|AXIN1/HEXIM1 protein level ratio in blood|AXIN1/MAVS protein level ratio in blood|BACH1/HEXIM1 protein level ratio in blood|BANK1/NFATC1 protein level ratio in blood|blood protein measurement|BMI-adjusted waist circumference|BMI-adjusted waist-hip ratio|body height|body mass index|CASP2/NUB1 protein level ratio in blood|CCN2/EDAR protein level ratio in blood|CCN2/HBEGF protein level ratio in blood|CD69/CDKN2D protein level ratio in blood|CDKN1A/CDKN2D protein level ratio in blood|CDKN1A/NCK2 protein level ratio in blood|CDKN2D/FOXO1 protein level ratio in blood|CDKN2D/KIFBP protein level ratio in blood|CDKN2D/TBL1X protein level ratio in blood|CLEC1B/EGF protein level ratio in blood|CLEC1B/HEXIM1 protein level ratio in blood|CLEC1B/MGLL protein level ratio in blood|CLEC1B/SNAP29 protein level ratio in blood|CRADD/EDAR protein level ratio in blood|CXCL5/EDAR protein level ratio in blood|DAB2/GRAP2 protein level ratio in blood|DAB2/NCK2 protein level ratio in blood|DBI/EDAR protein level ratio in blood|DOK2/GRAP2 protein level ratio in blood|DOK2/MESD protein level ratio in blood|DOK2/PDLIM7 protein level ratio in blood|EBAG9/EDAR protein level ratio in blood|EDAR/ENO2 protein level ratio in blood|EDAR/PRDX5 protein level ratio in blood|EDAR/SERPINB1 protein level ratio in blood|EDAR/TACC3 protein level ratio in blood|EDAR/TXNDC5 protein level ratio in blood|electrocardiography|eotaxin measurement|HBEGF/PDGFA protein level ratio in blood|Headache|HEXIM1/IKBKG protein level ratio in blood|HEXIM1/IPCEF1 protein level ratio in blood|HEXIM1/TARBP2 protein level ratio in blood|HEXIM1/TBL1X protein level ratio in blood|interstitial collagenase measurement|IPCEF1/TBCB protein level ratio in blood|IPCEF1/TBCC protein level ratio in blood|MED18/TBL1X protein level ratio in blood|MGLL/PLA2G4A protein level ratio in blood|migraine disorder|MITD1/RHOC protein level ratio in blood|mitochondrial DNA measurement|monocyte count|NFATC1/TJAP1 protein level ratio in blood|pain|platelet count|platelet crit|potassium measurement|serum alanine aminotransferase measurement|SNX9/VASH1 protein level ratio in blood|TPE interval measurement	Y_RNA|MEF2D
636	rs12784975	A07EA03	Prednisone	fcrl1|tcl1a|tnfrsf13c	3	455.504121448392	5.28817e-07	lymphocyte count|lymphocyte percentage of leukocytes|monocyte percentage of leukocytes	PIK3AP1
4169	rs35536837	N02AA08	Dihydrocodeine	cela2a|cela3a|ppy	3	640.219214051549	5.39124e-07	abdominal adipose tissue measurement|age at menarche|appendicular lean mass|BMI-adjusted hip circumference|body fat percentage|body height|cerebral cortex area attribute|cup-to-disc ratio measurement|erythrocyte count|feeling nervous measurement|free androgen index|hematocrit|hemoglobin measurement|infant body height|intraocular pressure measurement|lean body mass|leukocyte quantity|low density lipoprotein cholesterol measurement|mathematical ability|mosaic loss of chromosome X measurement|neurodevelopmental measurement|neuroticism measurement|optic disc size trait|retinal layer thickness|self reported educational attainment|taste liking measurement|testosterone measurement|total cortical area measurement|triglyceride measurement|type 2 diabetes mellitus	-|CENPW
88	rs114165349	G03AA07	Levonorgestrel |Ethinyl Estradiol	ceacam1|ceacam16|cntn3|creg1|enpp7|fetub|gpc5|klb|lamp2|serpina4|tnfrsf11b|treh|vnn1|xpnpep2	14	7.6255010939669	5.45425e-07	Agents acting on the renin-angiotensin system use measurement|alkaline phosphatase measurement|antihyperlipidemic drug use measurement|apolipoprotein A 1 measurement|apolipoprotein B measurement|bilirubin measurement|blood VLDL cholesterol amount|body fat percentage|C-reactive protein measurement|cholesterol esters in large LDL measurement|cholesterol esters in medium LDL measurement|cholesterol esters in medium VLDL measurement|cholesterol in large VLDL measurement|cholesterol in medium HDL measurement|cholesterol in very large VLDL measurement|cholesterol in very small VLDL measurement|cholesterol:total lipids ratio|cholesteryl ester measurement|cholesteryl esters:total lipids ratio|chylomicron amount|coronary artery disease|diastolic blood pressure|drug use measurement|esterified cholesterol measurement|familial hyperlipidemia|fatty acid measurement|free androgen index|free cholesterol in IDL measurement|free cholesterol in large LDL measurement|free cholesterol in large VLDL measurement|free cholesterol in medium HDL measurement|free cholesterol in medium LDL measurement|free cholesterol in medium VLDL measurement|free cholesterol in small LDL measurement|free cholesterol in small VLDL measurement|free cholesterol in very large VLDL measurement|free cholesterol in very small VLDL measurement|free cholesterol measurement|free cholesterol:total lipids ratio|glomerular filtration rate|gout|HDL particle size|heel bone mineral density|high density lipoprotein cholesterol measurement|HMG CoA reductase inhibitor use measurement|Hypercholesterolemia|intermediate density lipoprotein measurement|LDL particle size|linoleic acid measurement|lipid measurement|lipoprotein measurement|liver disease|liver volume|low density lipoprotein cholesterol measurement|lymphocyte count|lymphocyte percentage of leukocytes|metabolic syndrome|neutrophil count|neutrophil percentage of leukocytes|non-high density lipoprotein cholesterol measurement|omega-6 polyunsaturated fatty acid measurement|phospholipid measurement|phospholipids in HDL measurement|phospholipids in IDL measurement|phospholipids in large HDL measurement|phospholipids in large LDL measurement|phospholipids in large VLDL measurement|phospholipids in medium HDL measurement|phospholipids in medium LDL measurement|phospholipids in small LDL measurement|phospholipids in very large VLDL measurement|phospholipids in VLDL measurement|phospholipids:total lipids ratio|platelet count|platelet crit|polyunsaturated fatty acid measurement|protein measurement|pulse pressure measurement|remnant cholesterol measurement|saturated fatty acids measurement|serum alanine aminotransferase measurement|serum creatinine amount|sex hormone-binding globulin measurement|systolic blood pressure|testosterone measurement|total cholesterol in IDL|total cholesterol in large LDL|total cholesterol in medium LDL|total cholesterol in medium VLDL|total cholesterol in small LDL|total cholesterol in small VLDL|total cholesterol measurement|total lipids in HDL measurement|total lipids in IDL|total lipids in large LDL|total lipids in large VLDL|total lipids in medium HDL measurement|total lipids in medium VLDL|total lipids in small LDL|total lipids in small VLDL|total lipids in very large VLDL measurement|total lipids in very small VLDL measurement|total lipids in VLDL measurement|triglyceride measurement|triglyceride:HDL cholesterol ratio|triglycerides in IDL measurement|triglycerides in large LDL measurement|triglycerides in large VLDL measurement|triglycerides in medium LDL measurement|triglycerides in medium VLDL measurement|triglycerides in small HDL measurement|triglycerides in small LDL measurement|triglycerides in small VLDL measurement|triglycerides in very large VLDL measurement|triglycerides in very small VLDL measurement|triglycerides in VLDL measurement|triglycerides to phosphoglycerides ratio|triglycerides to total lipids in large HDL percentage|triglycerides to total lipids in small HDL percentage|triglycerides:total lipids ratio|tumor necrosis factor receptor superfamily member 11B amount|type 2 diabetes mellitus|urate measurement|uric acid measurement|VLDL particle size	ARID1A|ZDHHC18|KDF1|-|TENT5B
4361	rs3812316	N03AF01	Carbamazepine	a1bg|apoa2|asah2|b4gat1|bpifb2|col4a1|ctsf|fam20a|ggt1|ncs1|smpdl3a|tgfbi|vnn1	13	6.96261076455836	5.47912e-07	alcohol consumption quality|blood VLDL cholesterol amount|BMI-adjusted waist-hip ratio|cholesterol:total lipids ratio|cholesteryl ester measurement|cholesteryl esters:total lipids ratio|chylomicron amount|esterified cholesterol measurement|fatty acid measurement|free cholesterol measurement|free cholesterol:total lipids ratio|high density lipoprotein cholesterol measurement|intermediate density lipoprotein measurement|linoleic acid measurement|lipid measurement|low density lipoprotein cholesterol measurement|metabolic syndrome|phospholipid measurement|phospholipids:total lipids ratio|serum gamma-glutamyl transferase measurement|total cholesterol measurement|triglyceride measurement|triglycerides:total lipids ratio	MLXIPL|-|TBL2|BAZ1B|BCL7B|FZD9|RNU6-1198P
2244	rs875622	L04AX01	Azathioprine	cd160|cxcl16|klrd1|xcl1	4	221.40613437167	5.56981e-07	leukocyte quantity|lymphocyte count|neutrophil percentage of leukocytes	EPS15L1
3567	rs13107325	A10BA02	Metformin	acan|adamts8|adgrg2|agrn|aoc3|b3gnt7|cd34|clec3b|cpq|ctsz|dsg3|dsg4|entpd6|galnt3|galnt7|heph|il1rl1|ism1|itga11|lamb1|lamp1|lifr|ly75|lypd3|nell1|optc|sel1l|sele|siglec6|slitrk6|thbs4|tnc|tnfsf12|tpk1|vcan|vit	36	3.06530902386424	5.64661e-07	alcohol consumption quality|alcohol use disorder measurement|apolipoprotein A 1 measurement|aspartate aminotransferase measurement|blood VLDL cholesterol amount|body mass index|calcium measurement|cholesterol:total lipids ratio|cholesteryl ester measurement|cholesteryl esters:total lipids ratio|cognitive function measurement|cortical thickness|esterified cholesterol measurement|fat pad mass|free cholesterol:total lipids ratio|hemoglobin measurement|high density lipoprotein cholesterol measurement|hip|hypertension|intelligence|intermediate density lipoprotein measurement|knee|lipoprotein measurement|low density lipoprotein cholesterol measurement|obesity|osteoarthritis|phospholipid measurement|phospholipids:total lipids ratio|schizophrenia|self reported educational attainment|serum albumin amount|total cholesterol measurement|triglyceride measurement|triglycerides:total lipids ratio|urate measurement	SLC39A8|-
5213	rs3850625	C03AA01	Bendroflumethiazide	lrrn1|mybpc1|myl3|myom3	4	Inf	5.79392e-07	abdominal adipose tissue measurement|appendicular lean mass|aspartate aminotransferase measurement|aspartate aminotransferase to alanine aminotransferase ratio|body height|glomerular filtration rate|lean body mass|serum creatinine amount|thigh muscle volume|urinary albumin to creatinine ratio|vital capacity	CACNA1S
3096	rs738409	B01AA03	Warfarin	acp5|acy3|adamtsl2|c7|clstn2|col4a1|ddc|eps8l2|flrt2|gas6|igfbp7|itgbl1|lefty2|lilra2|mfap4|nrp1|pdgfra|proc|robo1|serpind1|siglec9|thbs2|vcam1	23	3.97613892999677	5.93455e-07	aspartate aminotransferase measurement|blood VLDL cholesterol amount|cholesterol:total lipids ratio|cholesteryl esters:total lipids ratio|chylomicron amount|cirrhosis of liver|diabetes mellitus|diacylglycerol 38:5 measurement|drug use measurement|erythrocyte volume|fatty acid measurement|free cholesterol:total lipids ratio|gout|hepatocellular carcinoma|high density lipoprotein cholesterol measurement|intermediate density lipoprotein measurement|level of triacylglycerol (56:6) in blood serum|linoleic acid measurement|liver cancer|liver disease|liver fat measurement|low density lipoprotein cholesterol measurement|metabolite measurement|non-alcoholic fatty liver disease|non-alcoholic steatohepatitis|phospholipids:total lipids ratio|platelet count|serum alanine aminotransferase measurement|total cholesterol measurement|triglyceride measurement|triglycerides:total lipids ratio|urate measurement|uric acid measurement	PNPLA3
1525	rs139974673	G03AA05	Norethisterone |Ethinyl Estradiol	btd|enpp7|fetub|hgfac|il1rap|plau|serpina6|vnn1	8	14.8084275052646	5.95322e-07	apolipoprotein A 1 measurement|apolipoprotein B measurement|blood VLDL cholesterol amount|cholesterol:total lipids ratio|cholesteryl ester measurement|cholesteryl esters:total lipids ratio|chylomicron amount|esterified cholesterol measurement|fatty acid measurement|free cholesterol measurement|free cholesterol:total lipids ratio|high density lipoprotein cholesterol measurement|intermediate density lipoprotein measurement|linoleic acid measurement|lipid measurement|low density lipoprotein cholesterol measurement|phospholipid measurement|phospholipids:total lipids ratio|total cholesterol measurement|triglyceride measurement|triglycerides:total lipids ratio	RNU6-354P|MAP1A|TP53BP1|RNU6-610P|UBR1|STRCP1|CATSPER2|TUBGCP4|FRMD5|LCMT2
4986	rs186021206	N06AA09	Amitriptyline	cd28|cd83|gfral|gp2|heg1|ifnar1|il18bp|klk13|lrp1|nagpa|pdcd1|pecam1|pilra|prnd|rnf149|sirpa|spint1|tgfbr2	18	5.48352656715672	5.95681e-07	alkaline phosphatase measurement|apolipoprotein A 1 measurement|apolipoprotein B measurement|blood VLDL cholesterol amount|C-reactive protein measurement|cholesterol esters in large HDL measurement|cholesterol:total lipids ratio|cholesteryl ester measurement|cholesteryl esters:total lipids ratio|chylomicron amount|free cholesterol in large HDL measurement|free cholesterol in small HDL measurement|free cholesterol in small VLDL measurement|free cholesterol measurement|free cholesterol:total lipids ratio|HDL particle size|high density lipoprotein cholesterol measurement|intermediate density lipoprotein measurement|LDL particle size|lipid measurement|low density lipoprotein cholesterol measurement|non-high density lipoprotein cholesterol measurement|phospholipid measurement|phospholipids in small HDL measurement|phospholipids in very large HDL measurement|phospholipids in VLDL measurement|phospholipids:total lipids ratio|remnant cholesterol measurement|serum albumin amount|ST2 protein measurement|total cholesterol change measurement|total cholesterol measurement|total lipids in large HDL|total lipids in small VLDL|triglyceride measurement|triglycerides in large HDL measurement|triglycerides:total lipids ratio|VLDL particle size	-
1170	rs2137537	B01AA03	Warfarin	angpt2|bcam|cd248|dkk3|notch3|nrp2	6	84.6444295994449	5.99034e-07	aortic measurement|apolipoprotein A 1 measurement|ascending aorta diameter|aspartate aminotransferase measurement|aspartate aminotransferase to alanine aminotransferase ratio|blood protein measurement|high density lipoprotein cholesterol measurement	PTPRR
3289	rs62293987	B01AA03	Warfarin	ccl21|cd248|cspg4|ltbp2|pepd|pkd1|postn	7	33.0955947118825	6.00895e-07	low density lipoprotein cholesterol measurement	DNAJC13|-|NPHP3
2363	rs601338	G03AA07	Levonorgestrel |Ethinyl Estradiol	ada2|areg|bpifa2|ccl15|cd163|cd22|cd28|cd48|ceacam1|cr1|csf1r|ddr1|draxin|dsc2|fcgr2a|folr1|galnt3|gcnt1|heph|icam3|lilra2|ly75|lypd3|mansc1|mep1a|pdcd1|pla2g10|plat|prap1|ptprc|ptprf|s100a16|slc39a5|spon1|tcn1|timd4|tnfrsf1a|tnfsf8|tspan8	39	2.84672092811084	6.21876e-07	alcohol consumption quality|alcohol use disorder measurement|blood VLDL cholesterol amount|cholesteryl ester measurement|COVID-19|free cholesterol measurement|high density lipoprotein cholesterol measurement|intermediate density lipoprotein measurement|lipid measurement|lipoprotein measurement|low density lipoprotein cholesterol measurement|phospholipid measurement|self-reported|total cholesterol measurement|triglyceride measurement	FUT2|MAMSTR|RASIP1|FUT1|NTN5
3096	rs738409	A10A	Insulin	acp5|ada2|adam15|alcam|aoc3|c7|cd80|cntn1|col4a1|csf1r|ctso|ddr1|flrt2|gas6|igfbp3|igsf3|itgb7|lifr|lilrb1|mfap4|nfasc|pdgfra|robo1|siglec10|tnfrsf11b|vcam1	26	3.63974391889424	6.28368e-07	aspartate aminotransferase measurement|blood VLDL cholesterol amount|cholesterol:total lipids ratio|cholesteryl esters:total lipids ratio|chylomicron amount|cirrhosis of liver|diabetes mellitus|diacylglycerol 38:5 measurement|drug use measurement|erythrocyte volume|fatty acid measurement|free cholesterol:total lipids ratio|gout|hepatocellular carcinoma|high density lipoprotein cholesterol measurement|intermediate density lipoprotein measurement|level of triacylglycerol (56:6) in blood serum|linoleic acid measurement|liver cancer|liver disease|liver fat measurement|low density lipoprotein cholesterol measurement|metabolite measurement|non-alcoholic fatty liver disease|non-alcoholic steatohepatitis|phospholipids:total lipids ratio|platelet count|serum alanine aminotransferase measurement|total cholesterol measurement|triglyceride measurement|triglycerides:total lipids ratio|urate measurement|uric acid measurement	PNPLA3
1447	rs145078947	N03AF01	Carbamazepine	ctbs|ctsc|ctsf|ctsh|ctsz|fuca1|naaa|smpdl3a	8	14.5928411651947	6.38849e-07		TMEM251
3096	rs738409	G03CA57	Conjugated Estrogens	ada2|akr7l|clstn2|cndp1|cntn1|col4a1|creg1|ddr1|flrt2|igfbp7|igsf3|itgb7|klkb1|lifr|lilra2|lilrb1|man2b2|nfasc|nrp1|omd|plau|proc|robo1|sdc1|serpina12|siglec9|spp1|sult2a1	28	3.46248425983822	6.69678e-07	aspartate aminotransferase measurement|blood VLDL cholesterol amount|cholesterol:total lipids ratio|cholesteryl esters:total lipids ratio|chylomicron amount|cirrhosis of liver|diabetes mellitus|diacylglycerol 38:5 measurement|drug use measurement|erythrocyte volume|fatty acid measurement|free cholesterol:total lipids ratio|gout|hepatocellular carcinoma|high density lipoprotein cholesterol measurement|intermediate density lipoprotein measurement|level of triacylglycerol (56:6) in blood serum|linoleic acid measurement|liver cancer|liver disease|liver fat measurement|low density lipoprotein cholesterol measurement|metabolite measurement|non-alcoholic fatty liver disease|non-alcoholic steatohepatitis|phospholipids:total lipids ratio|platelet count|serum alanine aminotransferase measurement|total cholesterol measurement|triglyceride measurement|triglycerides:total lipids ratio|urate measurement|uric acid measurement	PNPLA3
3199	rs66782572	B01AA03	Warfarin	ache|adipoq|cd248|cspg4|fbln2|hrc|ltbp2|mfap4|nptx2|nrp2|ptx3|tek	12	8.27990539573476	6.83266e-07		NT5DC2|STAB1|SMIM4|ITIH4|ITIH1|ITIH3|PBRM1
1452	rs28929474	A10BA02	Metformin	ace2|adamtsl2|adgrg1|agxt|angptl3|c19orf12|c1rl|c7|ccl15|cela2a|ces2|cndp1|col18a1|ctso|dpp7|efna1|eln|enpp7|entpd5|entpd6|fcamr|fgfr4|fn1|gcnt1|hao1|hgfac|hsd11b1|idua|il1r1|ism1|itgbl1|krt18|lamb1|mepe|nfasc|nme3|plxnb2|prss53|ptprs|rtn4r|sel1l|shbg|suox|vegfb	44	2.72713120090194	6.85682e-07	3-hydroxybutyrate measurement|39S ribosomal protein L33|40s ribosomal protein S3 measurement|Abnormality of the liver|age at first sexual intercourse measurement|alcohol consumption quality|alcohol use disorder measurement|alcoholic liver cirrhosis|alkaline phosphatase measurement|alpha fetoprotein measurement|alpha-2-HS-glycoprotein measurement|amino acid metabolism disease|anti-neutrophil antibody associated vasculitis|apolipoprotein A 1 measurement|apolipoprotein B measurement|appendicular lean mass|arfaptin-2 measurement|Ascites|aspartate aminotransferase measurement|aspartate aminotransferase to alanine aminotransferase ratio|autism spectrum disorder|Back pain|bilirubin measurement|blood protein measurement|blood urea nitrogen measurement|blood VLDL cholesterol amount|BMI-adjusted hip circumference|BMI-adjusted waist circumference|body composition measurement|body fat percentage|body height|body weight|brain attribute|BSG/CKAP4 protein level ratio in blood|C-C motif chemokine 15 measurement|C-reactive protein measurement|calcium measurement|carotid artery thickness|carpal tunnel syndrome|CD58/LTBR protein level ratio in blood|cerebral cortex area attribute|cholelithiasis|cholesterol esters in large LDL measurement|cholesterol esters in medium LDL measurement|cholesterol to total lipids in large VLDL percentage|cholesterol:total lipids ratio|cholesteryl esters to total lipids in large VLDL percentage|cholesteryl esters to total lipids in small VLDL percentage|cholesteryl esters:total lipids ratio|chronic lung disease|chronic obstructive pulmonary disease|chymotrypsin-like elastase family member 2A measurement|cirrhosis of liver|citrate measurement|CKAP4/PGF protein level ratio in blood|CNTN1/EGFR protein level ratio in blood|COLEC12/LTBR protein level ratio in blood|complement C1q tumor necrosis factor-related protein 1 measurement|complement C1q tumor necrosis factor-related protein 3 measurement|complement C3 measurement|complement C4 measurement|coronary artery disease|coronary atherosclerosis|cortical thickness|CPA1/CTRB1 protein level ratio in blood|CSF1/LTBR protein level ratio in blood|cystatin C measurement|diastolic blood pressure|DnaJ homolog subfamily B member 9 measurement|drug use measurement|ectonucleoside triphosphate diphosphohydrolase 5 measurement|emphysema|erythrocyte count|erythrocyte volume|ESAM/THPO protein level ratio in blood|esterified cholesterol measurement|FABP1/FABP2 protein level ratio in blood|FABP1/RBP2 protein level ratio in blood|fetal genotype effect measurement|FEV/FVC ratio|forced expiratory volume|free androgen index|free cholesterol in IDL measurement|free cholesterol in large LDL measurement|free cholesterol in medium LDL measurement|free cholesterol in small LDL measurement|free cholesterol in small VLDL measurement|free cholesterol measurement|free cholesterol to total lipids in very large VLDL percentage|free cholesterol:total lipids ratio|FSTL3/LTBR protein level ratio in blood|gallstones|GDH/6PGL endoplasmic bifunctional protein measurement|glomerular filtration rate|glutamine measurement|glycoprotein measurement|glypican-6 measurement|hematocrit|hemoglobin A1 measurement|hemoglobin measurement|high density lipoprotein cholesterol measurement|hip|hypotaurine measurement|IFNGR1/LTBR protein level ratio in blood|IGF-1 measurement|intermediate density lipoprotein measurement|Intrahepatic cholestasis of pregnancy|janus kinase and microtubule-interacting protein 3 measurement|knee|LDL particle size|lean body mass|lipid measurement|Liver abscess|liver disease|low density lipoprotein cholesterol measurement|LTBR/TNFRSF14 protein level ratio in blood|lysosomal acid phosphatase measurement|major depressive disorder|MCFD2/VSIR protein level ratio in blood|mean arterial pressure|mean corpuscular hemoglobin concentration|melanoma-associated antigen 3 measurement|metabolite measurement|migraine disorder|mitochondrial measurement|N-acetylglucosaminylasparagine measurement|neuropeptide W measurement|neutrophil cytosol factor 2 measurement|neutrophil elastase measurement|osteoarthritis|phospholipids in IDL measurement|phospholipids in large LDL measurement|phospholipids in medium LDL measurement|phospholipids in small LDL measurement|phospholipids:total lipids ratio|placenta mass|plasma protein metabolism disease|prostate carcinoma|prostate specific antigen amount|protein measurement|remnant cholesterol measurement|response to bronchodilator|reticulocyte count|reticulocyte measurement|sclerostin measurement|serine/threonine-protein kinase MRCK alpha measurement|serine/threonine-protein kinase PIM-1 measurement|serum alanine aminotransferase measurement|serum albumin amount|serum gamma-glutamyl transferase measurement|serum iron amount|serum urea amount|sex hormone-binding globulin measurement|synaptosomal-associated protein 25 measurement|systolic blood pressure|testosterone measurement|thioredoxin domain-containing protein 5 measurement|TNF-related apoptosis-inducing ligand measurement|total cholesterol in IDL|total cholesterol in large LDL|total cholesterol in medium LDL|total cholesterol in small LDL|total cholesterol measurement|total joint arthroplasty|total lipids in IDL|total lipids in large LDL|total lipids in small LDL|triglyceride measurement|triglycerides in large LDL measurement|triglycerides in medium LDL measurement|triglycerides in small LDL measurement|triglycerides in very small VLDL measurement|triglycerides to total lipids in large VLDL percentage|triglycerides:total lipids ratio|tumor necrosis factor receptor superfamily member 11B amount|ubiquitin carboxyl-terminal hydrolase isozyme L1 measurement|urea transporter 2 measurement|visceral:gluteofemoral adipose tissue ratio measurement|WNT1-inducible-signaling pathway protein 3 measurement|X-24309 measurement|zinc finger protein 175 measurement	SERPINA1
1684	rs11648679	L02AE03	Goserelin	cst6|endou|gal	3	414.654934338196	6.87107e-07	basophil measurement|eosinophil count	CLEC16A|RPL7P46
3567	rs13107325	C02CA04	Doxazosin	angpt2|ca12|cd300lg|clec14a|dpep1|folr1|lifr|nell1|pglyrp1|rnaset2|tgoln2|tnfrsf21	12	7.60251171948209	6.89206e-07	alcohol consumption quality|alcohol use disorder measurement|apolipoprotein A 1 measurement|aspartate aminotransferase measurement|blood VLDL cholesterol amount|body mass index|calcium measurement|cholesterol:total lipids ratio|cholesteryl ester measurement|cholesteryl esters:total lipids ratio|cognitive function measurement|cortical thickness|esterified cholesterol measurement|fat pad mass|free cholesterol:total lipids ratio|hemoglobin measurement|high density lipoprotein cholesterol measurement|hip|hypertension|intelligence|intermediate density lipoprotein measurement|knee|lipoprotein measurement|low density lipoprotein cholesterol measurement|obesity|osteoarthritis|phospholipid measurement|phospholipids:total lipids ratio|schizophrenia|self reported educational attainment|serum albumin amount|total cholesterol measurement|triglyceride measurement|triglycerides:total lipids ratio|urate measurement	SLC39A8|-
4656	rs28601761	G03FA10	Conjugated Estrogens |Norgestrel	amot|angptl3|ceacam16|enpp7|fetub|gc|ghr|hjv|il1rap|megf9|oxt	11	8.48729478451629	6.90595e-07	apolipoprotein B measurement|blood VLDL cholesterol amount|C-reactive protein measurement|cholesterol:total lipids ratio|cholesteryl ester measurement|cholesteryl esters:total lipids ratio|chylomicron amount|coronary artery disease|esterified cholesterol measurement|fatty acid measurement|free cholesterol measurement|free cholesterol:total lipids ratio|high density lipoprotein cholesterol measurement|Hypercholesterolemia|intermediate density lipoprotein measurement|linoleic acid measurement|lipid measurement|low density lipoprotein cholesterol measurement|mean corpuscular hemoglobin concentration|neutrophil count|phosphatidylcholine measurement|phospholipid measurement|phospholipids:total lipids ratio|protein measurement|total cholesterol measurement|triglyceride measurement|triglycerides:total lipids ratio	-
1561	rs339969	G03CX01	Tibolone	ace2|chi3l1|cpq|ctsz|fut3_fut5|il1rl2|lrig1|serpina12|ssc4d|xpnpep2	10	10.4732821181751	7.24754e-07	alanine measurement|aspartate aminotransferase measurement|aspartate aminotransferase to alanine aminotransferase ratio|bilirubin measurement|birth weight|body mass index|brain attribute|C-reactive protein measurement|chloride measurement|erythrocyte count|hematocrit|hemoglobin measurement|low density lipoprotein cholesterol measurement|serum alanine aminotransferase measurement|serum albumin amount|serum gamma-glutamyl transferase measurement|sodium measurement|total blood protein measurement|YKL40 measurement	RORA-AS1
49	rs1497406	N03AB02	Phenytoin	afp|coq7|echdc3|hao1|nt5e|sdhb	6	27.2240982432328	7.30598e-07	aspartate aminotransferase measurement|low density lipoprotein cholesterol measurement|serum alanine aminotransferase measurement|serum albumin amount|serum gamma-glutamyl transferase measurement|sex hormone-binding globulin measurement	-|ARHGEF19-AS1
4998	rs1800961	G03AA07	Levonorgestrel |Ethinyl Estradiol	apol1|erbb2|gpc5|lcat|mep1a|oxt|ssc4d|tnfrsf11b|treh|xpnpep2	10	14.3801257028106	7.32769e-07	alkaline phosphatase measurement|apolipoprotein A 1 measurement|apolipoprotein B measurement|basophil count|bilirubin measurement|blood VLDL cholesterol amount|C-reactive protein measurement|Cholecystitis|cholelithiasis|cholesterol in medium HDL measurement|cholesterol:total lipids ratio|cholesteryl ester measurement|cholesteryl esters:total lipids ratio|choline measurement|circulating fibrinogen levels|complement factor H-related protein 5 measurement|cystatin C measurement|diabetes mellitus|Drugs used in diabetes use measurement|eosinophil count|erythrocyte count|esterified cholesterol measurement|free cholesterol in medium HDL measurement|free cholesterol in medium LDL measurement|free cholesterol in small LDL measurement|free cholesterol measurement|free cholesterol:total lipids ratio|gallstones|glomerular filtration rate|granulocyte count|HDL particle size|hematocrit|hemoglobin measurement|high density lipoprotein cholesterol measurement|intermediate density lipoprotein measurement|Intrahepatic cholestasis of pregnancy|leukocyte quantity|level of Sterol ester (27:1/16:0) in blood serum|level of Sterol ester (27:1/16:1) in blood serum|level of Sterol ester (27:1/18:1) in blood serum|level of Sterol ester (27:1/18:2) in blood serum|level of Sterol ester (27:1/18:3) in blood serum|level of Sterol ester (27:1/20:3) in blood serum|lipid measurement|lipoprotein measurement|liver disease|low density lipoprotein cholesterol measurement|lymphocyte percentage of leukocytes|metabolic syndrome|myeloid leukocyte count|neutrophil count|neutrophil percentage of leukocytes|non-high density lipoprotein cholesterol measurement|omega-6 polyunsaturated fatty acid measurement|phosphatidylcholine measurement|phosphoglycerides measurement|phospholipid measurement|phospholipids in large LDL measurement|phospholipids in medium HDL measurement|phospholipids in medium LDL measurement|phospholipids in small LDL measurement|phospholipids:total lipids ratio|platelet count|polyunsaturated fatty acid measurement|protein measurement|red blood cell density|serum gamma-glutamyl transferase measurement|sphingomyelin measurement|total cholesterol measurement|total lipids in medium HDL measurement|total phospholipids in lipoprotein particles measurement|triglyceride:HDL cholesterol ratio|triglycerides:total lipids ratio|type 2 diabetes mellitus|tyrosine measurement|urate measurement	HNF4A
147	rs60286666	C10AA05	Atorvastatin	angptl3|apoc1|lcat|ldlr|mfge8|npy|nrp1|pla2g7	8	17.5551985116201	7.34426e-07	1-margaroyl-2-linoleoyl-GPC (17:0/18:2) measurement|1-margaroyl-2-oleoyl-GPC (17:0/18:1) measurement|1-margaroyl-GPC (17:0) measurement|1-nonadecanoyl-GPC (19:0) measurement|1-oleoyl-2-docosahexaenoyl-GPC (18:1/22:6) measurement|1-palmitoyl-2-arachidonoyl-GPI (16:0/20:4) measurement|1-palmitoyl-2-stearoyl-GPC (16:0/18:0) measurement|1-palmitoyl-GPC (16:0) measurement|1-pentadecanoyl-2-linoleoyl-GPC (15:0/18:2) measurement|1-stearoyl-2-arachidonoyl-GPI (18:0/20:4) measurement|1-stearoyl-2-dihomo-linolenoyl-GPI (18:0/20:3n3 or 6) measurement|1-stearoyl-2-linoleoyl-GPI (18:0/18:2) measurement|1-stearoyl-2-oleoyl-GPI (18:0/18:1) measurement|1-stearoyl-GPI (18:0) measurement|18:1 measurement|18:1/20:4) measurement|angiopoietin-related protein 3 measurement|antihyperlipidemic drug use measurement|apolipoprotein A 1 measurement|apolipoprotein B measurement|apolipoprotein E measurement|bilirubin measurement|blood protein measurement|blood VLDL cholesterol amount|C-reactive protein measurement|cholesterol esters in large LDL measurement|cholesterol esters in large VLDL measurement|cholesterol esters in medium LDL measurement|cholesterol esters in medium VLDL measurement|cholesterol in chylomicrons and extremely large VLDL measurement|cholesterol in large VLDL measurement|cholesterol in medium LDL measurement|cholesterol in medium VLDL measurement|cholesterol in small HDL measurement|cholesterol in small VLDL measurement|cholesterol in very large VLDL measurement|cholesterol in very small VLDL measurement|cholesterol to total lipids in large HDL percentage|cholesterol to total lipids in medium HDL percentage|cholesterol to total lipids in medium VLDL percentage|cholesterol to total lipids in small VLDL percentage|cholesterol to total lipids in very large HDL percentage|cholesterol to total lipids in very large VLDL percentage|cholesterol to total lipids in very small VLDL percentage|cholesterol:total lipids ratio|cholesteryl ester measurement|cholesteryl esters to total lipids in large HDL percentage|cholesteryl esters to total lipids in large LDL percentage|cholesteryl esters to total lipids in medium HDL percentage|cholesteryl esters to total lipids in medium LDL percentage|cholesteryl esters to total lipids in medium VLDL percentage|cholesteryl esters to total lipids in small LDL percentage|cholesteryl esters to total lipids in small VLDL percentage|cholesteryl esters to total lipids in very large VLDL percentage|cholesteryl esters to total lipids in very small VLDL percentage|cholesteryl esters:total lipids ratio|choline measurement|chylomicron amount|concentration of chylomicrons and extremely large VLDL particles measurement|cortical thickness|diglyceride measurement|docosahexaenoic acid measurement|drug use measurement|ENO1/FIS1 protein level ratio in blood|esterified cholesterol measurement|familial hyperlipidemia|familial lipoprotein lipase deficiency|fatty acid measurement|free cholesterol in chylomicrons and extremely large VLDL measurement|free cholesterol in IDL measurement|free cholesterol in large LDL measurement|free cholesterol in large VLDL measurement|free cholesterol in medium HDL measurement|free cholesterol in medium LDL measurement|free cholesterol in medium VLDL measurement|free cholesterol in small HDL measurement|free cholesterol in small LDL measurement|free cholesterol in small VLDL measurement|free cholesterol in very large HDL measurement|free cholesterol in very large VLDL measurement|free cholesterol in very small VLDL measurement|free cholesterol in VLDL measurement|free cholesterol measurement|free cholesterol to total lipids in IDL percentage|free cholesterol to total lipids in large LDL percentage|free cholesterol to total lipids in medium LDL percentage|free cholesterol to total lipids in medium VLDL percentage|free cholesterol to total lipids in small LDL percentage|free cholesterol to total lipids in small VLDL percentage|free cholesterol to total lipids in very small VLDL percentage|free cholesterol:total lipids ratio|glomerular filtration rate|glycerophospholipid measurement|glycoprotein measurement|high density lipoprotein cholesterol measurement|HMG CoA reductase inhibitor use measurement|Hypercholesterolemia|hyperlipidemia|Hyperlipidemia|intermediate density lipoprotein measurement|isoleucine measurement|level of Phosphatidylcholine (15:0_18:2) in blood serum|level of Phosphatidylcholine (16:0_18:2) in blood serum|level of Phosphatidylcholine (18:1_18:1) in blood serum|level of Phosphatidylcholine (18:1_18:2) in blood serum|level of Phosphatidylinositol (16:0_18:2) in blood serum|level of Phosphatidylinositol (18:0_18:1) in blood serum|level of Phosphatidylinositol (18:0_18:2) in blood serum|level of Phosphatidylinositol (18:0_20:3) in blood serum|level of Phosphatidylinositol (18:0_20:4) in blood serum|level of Phosphatidylinositol (18:1_18:1) in blood serum|level of Phosphatidylinositol (18:1_18:2) in blood serum|linoleic acid measurement|lipid measurement|lipoprotein measurement|low density lipoprotein cholesterol measurement|metabolic disease|metabolic syndrome|monounsaturated fatty acids; 16:1|non-alcoholic fatty liver disease|non-high density lipoprotein cholesterol measurement|oleoyl-linoleoyl-glycerol (18:1/18:2) [2] measurement|omega-3 polyunsaturated fatty acid measurement|omega-6 polyunsaturated fatty acid measurement|omega-6:omega-3 polyunsaturated fatty acid ratio|phosphatidylcholine (16:0/22:5n3|phosphatidylcholine measurement|phosphatidylinositol measurement|phosphoglycerides measurement|phospholipid measurement|phospholipids in chylomicrons and extremely large VLDL measurement|phospholipids in HDL measurement|phospholipids in IDL measurement|phospholipids in large HDL measurement|phospholipids in large LDL measurement|phospholipids in large VLDL measurement|phospholipids in medium HDL measurement|phospholipids in medium LDL measurement|phospholipids in medium VLDL measurement|phospholipids in small HDL measurement|phospholipids in small LDL measurement|phospholipids in small VLDL measurement|phospholipids in very large VLDL measurement|phospholipids in very small VLDL measurement|phospholipids in VLDL measurement|phospholipids:total lipids ratio|platelet component distribution width|platelet quantity|platelet volume|polyunsaturated fatty acid measurement|polyunsaturated fatty acids to monounsaturated fatty acids ratio|protein measurement|remnant cholesterol measurement|saturated fatty acids measurement|serum metabolite measurement|sleep duration trait|sphingomyelin measurement|total cholesterol in IDL|total cholesterol in large LDL|total cholesterol in large VLDL|total cholesterol in medium LDL|total cholesterol in medium VLDL|total cholesterol in small LDL|total cholesterol in small VLDL|total cholesterol measurement|total lipids in chylomicrons and extremely large VLDL measurement|total lipids in HDL measurement|total lipids in IDL|total lipids in large LDL|total lipids in large VLDL|total lipids in lipoprotein particles measurement|total lipids in medium HDL measurement|total lipids in medium LDL|total lipids in medium VLDL|total lipids in small HDL measurement|total lipids in small LDL|total lipids in small VLDL|total lipids in very large VLDL measurement|total lipids in very small VLDL measurement|total lipids in VLDL measurement|total phospholipids in lipoprotein particles measurement|triglyceride measurement|triglyceride:HDL cholesterol ratio|triglycerides in chylomicrons and extremely large VLDL measurement|triglycerides in HDL measurement|triglycerides in IDL measurement|triglycerides in large HDL measurement|triglycerides in large LDL measurement|triglycerides in large VLDL measurement|triglycerides in LDL measurement|triglycerides in medium HDL measurement|triglycerides in medium LDL measurement|triglycerides in medium VLDL measurement|triglycerides in small HDL measurement|triglycerides in small LDL measurement|triglycerides in small VLDL measurement|triglycerides in very large HDL measurement|triglycerides in very large VLDL measurement|triglycerides in very small VLDL measurement|triglycerides in VLDL measurement|triglycerides to phosphoglycerides ratio|triglycerides to total lipids in IDL percentage|triglycerides to total lipids in large HDL percentage|triglycerides to total lipids in medium HDL percentage|triglycerides to total lipids in medium VLDL percentage|triglycerides to total lipids in small HDL percentage|triglycerides to total lipids in small VLDL percentage|triglycerides to total lipids in very large HDL percentage|triglycerides to total lipids in very small VLDL percentage|triglycerides:total lipids ratio|tumor protein p53-inducible protein 11 measurement|vitamin D measurement|VLDL particle size	DOCK7|USP1|DOCK7-DT
1136	rs10876550	B01AC04	Clopidogrel	angpt1|app|ccl28|cd36|coch|cpxm1|fut8|serpine1|sparc|thpo|timp3	11	8.37715182830663	7.49304e-07		COPZ1|RNU6-950P|NFE2|MIR148B|GPR84
3038	rs2298428	P01BC01	Quinine	il12a_il12b|il12b|tnfrsf17	3	328.020347767141	7.52447e-07	AHSP/BLVRB protein level ratio in blood|AHSP/CA2 protein level ratio in blood|AHSP/HBQ1 protein level ratio in blood|alpha fetoprotein measurement|anti-citrullinated protein antibody seropositivity|apolipoprotein A 1 measurement|ARG1/HMBS protein level ratio in blood|atrial fibrillation|blood VLDL cholesterol amount|body height|brain attribute|CC2D1A/CD2AP protein level ratio in blood|CC2D1A/CRADD protein level ratio in blood|CC2D1A/STAMBP protein level ratio in blood|CC2D1A/STIP1 protein level ratio in blood|celiac disease|cerebral cortex area attribute|cholesterol esters in large HDL measurement|cholesterol in medium HDL measurement|cholesteryl ester measurement|cholesteryl esters:total lipids ratio|choline measurement|chylomicron amount|Crohn's disease|eosinophil count|erythrocyte attribute|erythrocyte count|erythrocyte volume|esterified cholesterol measurement|free cholesterol in HDL measurement|free cholesterol in large HDL measurement|free cholesterol in medium HDL measurement|free cholesterol in very large HDL measurement|free cholesterol measurement|free cholesterol:total lipids ratio|HDL particle size|heel bone mineral density|hematocrit|hemoglobin measurement|hepatitis B virus infection|high density lipoprotein cholesterol measurement|hip geometry|inflammatory bowel disease|intraocular pressure measurement|level of serum globulin type protein|lipid measurement|lipoprotein measurement|low density lipoprotein cholesterol measurement|lymphocyte count|lymphocyte percentage of leukocytes|mean corpuscular hemoglobin concentration|metabolic syndrome|neutrophil count|neutrophil percentage of leukocytes|non-high density lipoprotein cholesterol measurement|oligoarticular juvenile idiopathic arthritis|omega-6 polyunsaturated fatty acid measurement|optic disc size trait|phosphatidylcholine measurement|phosphoglycerides measurement|phospholipid measurement|phospholipids in HDL measurement|phospholipids in large HDL measurement|phospholipids in medium HDL measurement|phospholipids in very large HDL measurement|phospholipids:total lipids ratio|polyarticular juvenile idiopathic arthritis|polyunsaturated fatty acid measurement|psoriasis|pulse pressure measurement|Red cell distribution width|reticulocyte count|rheumatoid arthritis|rheumatoid factor negative|rheumatoid factor seropositivity measurement|RWDD1/TXNDC5 protein level ratio in blood|serum gamma-glutamyl transferase measurement|sex hormone-binding globulin measurement|systemic juvenile idiopathic arthritis|systemic lupus erythematosus|total cholesterol change measurement|total cholesterol measurement|total lipids in HDL measurement|total lipids in large HDL|total lipids in medium HDL measurement|total lipids in very large HDL measurement|ulcerative colitis	UBE2L3|YDJC
2646	rs1257169	G03AA07	Levonorgestrel |Ethinyl Estradiol	adgre1|axl|cd80|cr1|lilra2|lilrb1|lilrb2|siglec10|siglec7	9	19.3590123626991	7.70063e-07	protein measurement|scavenger receptor cysteine-rich type 1 protein m130 measurement|vascular cell adhesion protein 1 amount	-
608	rs9633740	G03CX01	Tibolone	adam15|il17rb|il1r2|lag3|lilra2|megf9|mep1b|met|ptprf	9	12.7179529281097	7.73257e-07		TSPAN14|TSPAN14-AS1
5015	rs385893	B01AC04	Clopidogrel	cd226|cxcl6|hbegf|sort1|vegfc	5	50.5224046131207	7.85796e-07	basophil count|eosinophil count|erythrocyte volume|granulocyte count|granulocyte percentage of myeloid white cells|immature platelet count|JAM2/TNFRSF14 protein level ratio in blood|lactate measurement|liver fibrosis measurement|lymphocyte percentage of leukocytes|mean corpuscular hemoglobin|mitochondrial DNA measurement|myeloid leukocyte count|neutrophil count|neutrophil percentage of leukocytes|platelet count|platelet glycoprotein ib alpha chain measurement|platelet-derived growth factor complex BB dimer amount|vitamin D-binding protein measurement	-
3667	rs111063761	A02BC03	Lansoprazole	cblif|gast|pga4	3	Inf	7.91114e-07	Barrett's esophagus	-
4219	rs78541874	N06AB04	Citalopram	cxadr|epcam|gpa33	3	343.967710371058	7.92e-07	low density lipoprotein cholesterol measurement	PLEKHG1
80	rs188468174	G03AA07	Levonorgestrel |Ethinyl Estradiol	cd79b|fcar|fcrl2|fcrl5|icam3|ly9|nme3|slamf7|spink2|st6gal1|txndc15|vegfb	12	9.46129680148555	7.98181e-07	alopecia|basophil count|CD5 antigen-like measurement|free cholesterol:total lipids ratio|glutaminyl-peptide cyclotransferase measurement|glycoprotein measurement|high density lipoprotein cholesterol measurement|immunoglobulin M measurement|interleukin-5 receptor subunit alpha measurement|microfibrillar-associated protein 2 measurement|protein measurement|reticulocyte count|reticulocyte measurement|serum IgA amount|serum IgG glycosylation measurement|SLAM family member 7 measurement	RUNX3-AS1
1292	rs8001611	G03CA57	Conjugated Estrogens	chad|col1a1|col5a1|dmp1|omd|ptprz1|spp1|wif1	8	25.77223604927	8.32431e-07	bone tissue density|knee|osteoarthritis|protein measurement	LINC02341
961	rs78689694	C10AA01	Simvastatin	adgrg2|amigo2|axl|bst1|cd244|cd300c|cd48|cd55|cd58|chl1|cr1|dpep1|hepacam2|icam2|il1r2|il6st|islr2|itgav|itgb7|lrrc25|micb_mica|pamr1|plau|siglec9|timd4|tnfsf8|tnxb|tyro3	28	3.4170591945214	8.52889e-07	apolipoprotein B measurement|blood VLDL cholesterol amount|cholesteryl esters:total lipids ratio|esterified cholesterol measurement|free cholesterol measurement|free cholesterol:total lipids ratio|high density lipoprotein cholesterol measurement|low density lipoprotein cholesterol measurement|phospholipids:total lipids ratio|total cholesterol measurement|triglycerides:total lipids ratio	ST3GAL4|GSEC
3928	rs2842895	A10A	Insulin	cela2a|cpa1|ctrb1|enpp6|pnlip|pnliprp1|prss2	7	38.9802335674608	8.6543e-07		RREB1
961	rs78689694	C01AA05	Digoxin	adam15|amigo2|aoc3|chrdl2|cntn4|ggt5|itgb1|lifr|mamdc2|pdgfrb|plxdc2|prtg|siglec9|thbs2|tnn	15	5.65660519946221	8.68203e-07	apolipoprotein B measurement|blood VLDL cholesterol amount|cholesteryl esters:total lipids ratio|esterified cholesterol measurement|free cholesterol measurement|free cholesterol:total lipids ratio|high density lipoprotein cholesterol measurement|low density lipoprotein cholesterol measurement|phospholipids:total lipids ratio|total cholesterol measurement|triglycerides:total lipids ratio	ST3GAL4|GSEC
2476	rs1260326	C10AB05	Fenofibrate	atrn|bpifb1|bsg|btd|ckap4|echdc3|f11|fgf21|furin|galnt2|gas6|gc|ghr|igsf3|igsf9|inhbc|nagpa|nrp1|pcsk9|pltp|serpinf2|vnn1|xpnpep2	23	4.03245830500298	8.89703e-07	alcohol consumption quality|alcohol use disorder measurement|apolipoprotein A 1 measurement|apolipoprotein B measurement|aspartate aminotransferase measurement|blood glucose amount|blood insulin amount|blood VLDL cholesterol amount|body mass index|chloride measurement|cholesterol:total lipids ratio|cholesteryl ester measurement|cholesteryl esters:total lipids ratio|chylomicron amount|coffee consumption measurement|cystatin C measurement|diabetes mellitus|diglyceride measurement|drug use measurement|Drugs used in diabetes use measurement|esterified cholesterol measurement|fatty acid measurement|free cholesterol measurement|free cholesterol:total lipids ratio|glomerular filtration rate|glucose measurement|gout|high density lipoprotein cholesterol measurement|histidine measurement|Hypercholesterolemia|intermediate density lipoprotein measurement|leukocyte quantity|linoleic acid measurement|lipid measurement|lipoprotein measurement|liver fat measurement|low density lipoprotein cholesterol measurement|mannose measurement|metabolic syndrome|neutrophil count|non-high density lipoprotein cholesterol measurement|phospholipid measurement|phospholipids:total lipids ratio|remnant cholesterol measurement|serum albumin amount|serum creatinine amount|sex hormone-binding globulin measurement|testosterone measurement|total cholesterol measurement|trait in response to thiazide|triglyceride measurement|triglycerides:total lipids ratio|type 2 diabetes mellitus|urate measurement|uric acid measurement	GCKR|EIF2B4|-
1241	rs7970695	G03FA12	Conjugated Estrogens |Medroxyprogesterone Acetate|Medroxyprogesterone Acetate |Estradiol	amot|asah2|hs6st1|il1rap|il1rl2|mertk|pglyrp2|pzp|serpina7	9	11.0428689368436	8.97259e-07	blood VLDL cholesterol amount|cholesterol:total lipids ratio|cholesteryl ester measurement|cholesteryl esters:total lipids ratio|esterified cholesterol measurement|free cholesterol measurement|free cholesterol:total lipids ratio|high density lipoprotein cholesterol measurement|intermediate density lipoprotein measurement|lipid measurement|low density lipoprotein cholesterol measurement|phospholipid measurement|phospholipids:total lipids ratio|total cholesterol measurement|triglyceride measurement	HNF1A|HNF1A-AS1|C12orf43|OASL
829	rs28456	N03AF01	Carbamazepine	bpifb2|cdhr5|cfhr5|cpm|ctsf|fam20a|fgfr4|fuca1|hjv|hsd11b1|ifngr2|nt5e|ntf3|vnn1	14	6.09855263244434	9.04214e-07	1-palmitoyl-2-dihomo-linolenoyl-GPC (16:0/20:3n3 or 6) measurement|arachidonic acid measurement|bipolar disorder|blood glucose amount|blood VLDL cholesterol amount|cholesterol:total lipids ratio|cholesteryl ester 20:5 measurement|cholesteryl ester measurement|cholesteryl esters:total lipids ratio|chylomicron amount|colorectal cancer|Crohn's disease|docosahexaenoic acid measurement|docosapentaenoic acid measurement|eosinophil count|esterified cholesterol measurement|fatty acid measurement|free cholesterol measurement|free cholesterol:total lipids ratio|high density lipoprotein cholesterol measurement|Hypercholesterolemia|inflammatory bowel disease|intermediate density lipoprotein measurement|linoleic acid measurement|lipid measurement|lipoprotein measurement|low density lipoprotein cholesterol measurement|lysophosphatidylcholine measurement|major depressive disorder|metabolite measurement|neutrophil count|phosphatidylcholine measurement|phosphatidylinositol measurement|phospholipid measurement|phospholipids:total lipids ratio|sleep duration trait|total cholesterol measurement|triglyceride measurement|triglycerides:total lipids ratio	FADS2|FADS1|MYRF|FEN1|MIR1908|TMEM258|MIR611
3295	rs687339	G03AA09	Desogestrel |Ethinyl Estradiol	cr1|enpp7|megf9|plg|pzp|shbg	6	24.9203293376541	9.07807e-07	apolipoprotein A 1 measurement|apolipoprotein B measurement|blood VLDL cholesterol amount|cholesterol:total lipids ratio|cholesteryl ester measurement|cholesteryl esters:total lipids ratio|chylomicron amount|esterified cholesterol measurement|free cholesterol measurement|high density lipoprotein cholesterol measurement|intermediate density lipoprotein measurement|lipid measurement|low density lipoprotein cholesterol measurement|phospholipid measurement|phospholipids:total lipids ratio|total cholesterol measurement|triglyceride measurement|triglycerides:total lipids ratio	-|PPP2R3A|MSL2|PCCB|TDGF1P6
4986	rs186021206	A10BA02	Metformin	acan|acp5|adam9|adamts15|adgrg2|aoc3|b3gnt7|bmp10|bmper|cd163|cd244|cd34|cdh1|cdh17|clul1|cntn5|comp|cpa4|cr2|dsc2|dsg3|enpp6|f3|fcgr3b|fgfr2|fndc1|galnt10|gdf2|ggt5|gp2|grn|heph|icam4|igdcc4|igsf21|il1r1|il1rl1|itga11|itgav|klk13|klk8|klrk1|lamp1|lifr|ly75|ly9|lypd3|lypd8|mdga1|myoc|nhlrc3|notch3|nrp1|omg|optc|plau|plxnb2|psg1|ptprh|ptprs|qsox1|scg3|sele|sell|sema4c|siglec1|siglec10|slamf7|sparcl1|tff2|thbs4|timd4|tlr3|tmprss15|tnfrsf1a|tnxb|umod|vit|vsig2|wif1	80	2.05342794652283	9.08683e-07	alkaline phosphatase measurement|apolipoprotein A 1 measurement|apolipoprotein B measurement|blood VLDL cholesterol amount|C-reactive protein measurement|cholesterol esters in large HDL measurement|cholesterol:total lipids ratio|cholesteryl ester measurement|cholesteryl esters:total lipids ratio|chylomicron amount|free cholesterol in large HDL measurement|free cholesterol in small HDL measurement|free cholesterol in small VLDL measurement|free cholesterol measurement|free cholesterol:total lipids ratio|HDL particle size|high density lipoprotein cholesterol measurement|intermediate density lipoprotein measurement|LDL particle size|lipid measurement|low density lipoprotein cholesterol measurement|non-high density lipoprotein cholesterol measurement|phospholipid measurement|phospholipids in small HDL measurement|phospholipids in very large HDL measurement|phospholipids in VLDL measurement|phospholipids:total lipids ratio|remnant cholesterol measurement|serum albumin amount|ST2 protein measurement|total cholesterol change measurement|total cholesterol measurement|total lipids in large HDL|total lipids in small VLDL|triglyceride measurement|triglycerides in large HDL measurement|triglycerides:total lipids ratio|VLDL particle size	-
3804	rs112838960	L01XX05	Hydroxyurea	atp6v1g1|ccn2|col2a1|dkk1|hpse|itgb1bp2|kifbp|mmp1|mpi|sdc4	10	9.54670345416126	9.20749e-07	basophil count|eosinophil count|mosquito bite reaction itch intensity measurement|neutrophil count	MIR3936HG|MIR3936|SLC22A5|IRF1-AS1|Y_RNA|P4HA2|LINC02863|SLC22A4
4986	rs186021206	R03AC02	Salbutamol	adam22|bcam|cbln4|cd109|ceacam6|cntn1|cntn5|dpp4|fndc1|gfra3|gpnmb|igdcc4|itga11|itga2|itgam|ntrk2|nxph3|prnd|robo2|sfrp4|spink5|thbs4|tnr	23	4.08292440155753	9.21487e-07	alkaline phosphatase measurement|apolipoprotein A 1 measurement|apolipoprotein B measurement|blood VLDL cholesterol amount|C-reactive protein measurement|cholesterol esters in large HDL measurement|cholesterol:total lipids ratio|cholesteryl ester measurement|cholesteryl esters:total lipids ratio|chylomicron amount|free cholesterol in large HDL measurement|free cholesterol in small HDL measurement|free cholesterol in small VLDL measurement|free cholesterol measurement|free cholesterol:total lipids ratio|HDL particle size|high density lipoprotein cholesterol measurement|intermediate density lipoprotein measurement|LDL particle size|lipid measurement|low density lipoprotein cholesterol measurement|non-high density lipoprotein cholesterol measurement|phospholipid measurement|phospholipids in small HDL measurement|phospholipids in very large HDL measurement|phospholipids in VLDL measurement|phospholipids:total lipids ratio|remnant cholesterol measurement|serum albumin amount|ST2 protein measurement|total cholesterol change measurement|total cholesterol measurement|total lipids in large HDL|total lipids in small VLDL|triglyceride measurement|triglycerides in large HDL measurement|triglycerides:total lipids ratio|VLDL particle size	-
1561	rs339969	C10AA01	Simvastatin	ace2|amot|apoa2|ass1|col18a1|ctbs|ctsz|erbb2|fut3_fut5|man2b2|mep1a|serpina12|smpdl3a	13	7.77885148597017	9.4303e-07	alanine measurement|aspartate aminotransferase measurement|aspartate aminotransferase to alanine aminotransferase ratio|bilirubin measurement|birth weight|body mass index|brain attribute|C-reactive protein measurement|chloride measurement|erythrocyte count|hematocrit|hemoglobin measurement|low density lipoprotein cholesterol measurement|serum alanine aminotransferase measurement|serum albumin amount|serum gamma-glutamyl transferase measurement|sodium measurement|total blood protein measurement|YKL40 measurement	RORA-AS1
4175	rs7740107	C10AA01	Simvastatin	creg1|ctsf|ctsz|fcamr|gusb|hgfac|man2b2|naaa|prss8|sgsh|smpdl3a	11	10.4743274012664	9.55882e-07		L3MBTL3
5010	rs13108218	C10AA01	Simvastatin	cd58|ctsb|dcbld2|hrg|klb|mst1|proc|serpina4|serpind1|shbg|ttr	11	10.4743274012664	9.55882e-07	18:1 measurement|apolipoprotein A 1 measurement|apolipoprotein B measurement|aspartate aminotransferase measurement|blood VLDL cholesterol amount|body fat percentage|body height|C-reactive protein measurement|calcium measurement|cholesterol in chylomicrons and extremely large VLDL measurement|cholesterol in large VLDL measurement|cholesterol in small HDL measurement|cholesterol in very large HDL measurement|cholesterol in very large VLDL measurement|cholesterol:total lipids ratio|cholesteryl ester measurement|cholesteryl esters to total lipids in large LDL percentage|cholesteryl esters to total lipids in small LDL percentage|cholesteryl esters to total lipids in very small VLDL percentage|cholesteryl esters:total lipids ratio|chylomicron amount|concentration of chylomicrons and extremely large VLDL particles measurement|drug use measurement|familial hyperlipidemia|fatty acid measurement|free cholesterol in chylomicrons and extremely large VLDL measurement|free cholesterol in large VLDL measurement|free cholesterol in small HDL measurement|free cholesterol in very large HDL measurement|free cholesterol in very large VLDL measurement|free cholesterol in VLDL measurement|free cholesterol measurement|free cholesterol to total lipids in large HDL percentage|free cholesterol to total lipids in large LDL percentage|free cholesterol to total lipids in medium LDL percentage|free cholesterol:total lipids ratio|glomerular filtration rate|glycoprotein measurement|HDL particle size|hepatocyte growth factor activator amount|high density lipoprotein cholesterol measurement|HMG CoA reductase inhibitor use measurement|Hypercholesterolemia|linoleic acid measurement|lipid measurement|lipoprotein measurement|low density lipoprotein cholesterol measurement|monounsaturated fatty acids; 16:1|non-high density lipoprotein cholesterol measurement|omega-6 polyunsaturated fatty acid measurement|phospholipid measurement|phospholipids in chylomicrons and extremely large VLDL measurement|phospholipids in large VLDL measurement|phospholipids in medium VLDL measurement|phospholipids in small HDL measurement|phospholipids in small VLDL measurement|phospholipids in very large HDL measurement|phospholipids in very large VLDL measurement|phospholipids in VLDL measurement|phospholipids:total lipids ratio|platelet crit|polyunsaturated fatty acid measurement|serum alanine aminotransferase measurement|serum albumin amount|serum creatinine amount|serum gamma-glutamyl transferase measurement|sex hormone-binding globulin measurement|systolic blood pressure|testosterone measurement|total blood protein measurement|total cholesterol measurement|total lipids in chylomicrons and extremely large VLDL measurement|total lipids in large VLDL|total lipids in medium LDL|total lipids in medium VLDL|total lipids in small HDL measurement|total lipids in small VLDL|total lipids in very large HDL measurement|total lipids in very large VLDL measurement|total lipids in VLDL measurement|triglyceride measurement|triglyceride:HDL cholesterol ratio|triglycerides in large VLDL measurement|triglycerides in LDL measurement|triglycerides in medium LDL measurement|triglycerides in medium VLDL measurement|triglycerides in small HDL measurement|triglycerides in small LDL measurement|triglycerides in small VLDL measurement|triglycerides in very large VLDL measurement|triglycerides in very small VLDL measurement|triglycerides in VLDL measurement|triglycerides to phosphoglycerides ratio|triglycerides to total lipids in very large HDL percentage|triglycerides to total lipids in very small VLDL percentage|triglycerides:total lipids ratio|VLDL particle size	RGS12
4993	rs76428106	A07EA03	Prednisone	clec4c|fcrl1|il12b|tcl1a|tnfrsf13c	5	44.0583351375562	9.63546e-07	ACPA-positive rheumatoid arthritis|apolipoprotein A 1 measurement|autoimmune thyroid disease|basophil count|cystatin C measurement|fms-related tyrosine kinase 3 ligand measurement|granulocyte percentage of myeloid white cells|high density lipoprotein cholesterol measurement|hypothyroidism|L-Selectin measurement|leukocyte quantity|level of interleukin-12 subunit beta in blood|low density lipoprotein cholesterol measurement|lymphocyte count|lymphocyte percentage of leukocytes|monocyte count|monocyte percentage of leukocytes|myeloid leukocyte count|neutrophil count|quinolinate measurement|rheumatoid arthritis|rheumatoid factor seropositivity measurement|Thyroid preparation use measurement|total blood protein measurement|total cholesterol measurement	FLT3
1291	rs150641790	N03AF01	Carbamazepine	ctsf|ctsz|ggh|naaa|smpd1|smpdl3a	6	27.2317959914937	9.8041e-07	alkaline phosphatase measurement|apolipoprotein A 1 measurement|appendicular lean mass|aspartate aminotransferase measurement|cystatin C measurement|glomerular filtration rate|high density lipoprotein cholesterol measurement|low density lipoprotein cholesterol measurement|serum alanine aminotransferase measurement|serum gamma-glutamyl transferase measurement|total cholesterol measurement|urate measurement	-|WBP4|MIR3168
1997	rs77542162	A01AD05	Acetylsalicylic Acid	apod|cd1c|cfp|clec3b|clec4m|dcbld2|fcrl1|megf10|met|nrp1|ptprs|spink2|tek|tnfsf13	14	6.01236317520148	1.00214e-06	apolipoprotein A 1 measurement|apolipoprotein B measurement|blood VLDL cholesterol amount|cholesterol:total lipids ratio|cholesteryl ester measurement|cholesteryl esters:total lipids ratio|esterified cholesterol measurement|free cholesterol measurement|free cholesterol:total lipids ratio|high density lipoprotein cholesterol measurement|intermediate density lipoprotein measurement|lipid measurement|low density lipoprotein cholesterol measurement|phospholipid measurement|phospholipids:total lipids ratio|total cholesterol measurement|triglycerides:total lipids ratio	ABCA6|ABCA5
4649	rs11995824	A12AX	Cholecalciferol |Calcium Carbonate|Ergocalciferol |Calcium|Cholecalciferol |Niacin |Calcium Gluconate|Cholecalciferol |Calcium Phosphate	bglap|chad|col1a1|mepe	4	86.0794583164172	1.00287e-06	bone tissue density|chondroadherin measurement|leucine-rich repeat-containing protein 15 measurement	COLEC10
119	1:44277918_GA_G	A10BB09	Gliclazide	adgre2|adgre5|adgrg1|amigo2|cd48|il6st|itgb7|ly9|robo1	9	11.3476524269209	1.00636e-06		ST3GAL3|KDM4A-AS1|ST3GAL3-AS1
1320	rs1887646	C03AA01	Bendroflumethiazide	hspb6|mb|mstn|mybpc1|myl3|myom3	6	27.7708037281429	1.02673e-06		LINC00393|LINC00392
4188	6:135421067_CT_C	J01CE02	Phenoxymethylpenicillin	mfge8|ptprb|ptprh	3	Inf	1.08549e-06	eosinophil count|erythrocyte count|erythrocyte volume|fetal hemoglobin measurement|HbA1c measurement|hematocrit|hemoglobin measurement|Hypercholesterolemia|lymphocyte count|mean reticulocyte volume|platelet count	HBS1L|-
828	11:60964563_CA_C	A02BC01	Omeprazole	ca9|cblif|lipf|vsig2	4	122.514074881997	1.11563e-06	blood protein measurement|CA9/CBLIF protein level ratio in blood|phosphatidylcholine measurement|serum albumin amount	PGA3|-
1333	rs56398830	A10BA02	Metformin	cxadr|epcam|gpa33|s100a14|s100a16|slc51b|tspan8	7	Inf	1.14315e-06	cholelithiasis|epithelial cell adhesion molecule measurement|gallstones|glycochenodeoxycholate 3-sulfate measurement|taurochenodeoxycholic acid 3-sulfate measurement	SLC10A2
3359	rs833270	A10BA02	Metformin	cst6|dsg3|dsg4|fabp9|pinlyp|plb1|prss53	7	Inf	1.14315e-06	balding measurement|synophrys measurement	SOX2-OT
4498	rs4841132	B01AA03	Warfarin	adamtsl2|amigo2|angpt2|bst1|ces1|clstn2|cntn4|egflam|eng|enpp2|f10|flrt2|gas6|ggt5|igfbp7|matn2|ncam2|prtg|robo1|robo2|siglec9|tek|tnn	23	3.79591671719053	1.1622e-06	alcohol use disorder measurement|alkaline phosphatase measurement|blood glucose amount|blood insulin amount|blood VLDL cholesterol amount|body mass index|cholesterol:total lipids ratio|cholesteryl ester measurement|cholesteryl esters:total lipids ratio|esterified cholesterol measurement|free cholesterol measurement|free cholesterol:total lipids ratio|high density lipoprotein cholesterol measurement|Hypercholesterolemia|intermediate density lipoprotein measurement|lipid measurement|lipoprotein measurement|low density lipoprotein cholesterol measurement|phospholipid measurement|phospholipids:total lipids ratio|serum alanine aminotransferase measurement|serum albumin amount|sleep duration trait|total cholesterol measurement|triglyceride measurement|triglycerides:total lipids ratio	PPP1R3B-DT
2906	rs2868346	G03CX01	Tibolone	adgre5|angptl3|cd99|clul1|dkkl1|kitlg|ncs1|pltp|vat1	9	11.8659327825098	1.18415e-06	blood VLDL cholesterol amount|cholesterol:total lipids ratio|cholesteryl ester measurement|cholesteryl esters:total lipids ratio|chylomicron amount|fatty acid measurement|free cholesterol measurement|free cholesterol:total lipids ratio|HDL particle size|high density lipoprotein cholesterol measurement|intermediate density lipoprotein measurement|lipid measurement|low density lipoprotein cholesterol measurement|phospholipid measurement|phospholipids:total lipids ratio|serum metabolite measurement|sleep duration trait|total cholesterol measurement|triglyceride measurement|triglycerides:total lipids ratio	-|PLTP
1452	rs28929474	G03AA09	Desogestrel |Ethinyl Estradiol	asah2|enpp7|il17rb|il1rl2|pdgfc|ptprf|shbg|susd4|tnfsf10	9	11.8659327825098	1.18415e-06	3-hydroxybutyrate measurement|39S ribosomal protein L33|40s ribosomal protein S3 measurement|Abnormality of the liver|age at first sexual intercourse measurement|alcohol consumption quality|alcohol use disorder measurement|alcoholic liver cirrhosis|alkaline phosphatase measurement|alpha fetoprotein measurement|alpha-2-HS-glycoprotein measurement|amino acid metabolism disease|anti-neutrophil antibody associated vasculitis|apolipoprotein A 1 measurement|apolipoprotein B measurement|appendicular lean mass|arfaptin-2 measurement|Ascites|aspartate aminotransferase measurement|aspartate aminotransferase to alanine aminotransferase ratio|autism spectrum disorder|Back pain|bilirubin measurement|blood protein measurement|blood urea nitrogen measurement|blood VLDL cholesterol amount|BMI-adjusted hip circumference|BMI-adjusted waist circumference|body composition measurement|body fat percentage|body height|body weight|brain attribute|BSG/CKAP4 protein level ratio in blood|C-C motif chemokine 15 measurement|C-reactive protein measurement|calcium measurement|carotid artery thickness|carpal tunnel syndrome|CD58/LTBR protein level ratio in blood|cerebral cortex area attribute|cholelithiasis|cholesterol esters in large LDL measurement|cholesterol esters in medium LDL measurement|cholesterol to total lipids in large VLDL percentage|cholesterol:total lipids ratio|cholesteryl esters to total lipids in large VLDL percentage|cholesteryl esters to total lipids in small VLDL percentage|cholesteryl esters:total lipids ratio|chronic lung disease|chronic obstructive pulmonary disease|chymotrypsin-like elastase family member 2A measurement|cirrhosis of liver|citrate measurement|CKAP4/PGF protein level ratio in blood|CNTN1/EGFR protein level ratio in blood|COLEC12/LTBR protein level ratio in blood|complement C1q tumor necrosis factor-related protein 1 measurement|complement C1q tumor necrosis factor-related protein 3 measurement|complement C3 measurement|complement C4 measurement|coronary artery disease|coronary atherosclerosis|cortical thickness|CPA1/CTRB1 protein level ratio in blood|CSF1/LTBR protein level ratio in blood|cystatin C measurement|diastolic blood pressure|DnaJ homolog subfamily B member 9 measurement|drug use measurement|ectonucleoside triphosphate diphosphohydrolase 5 measurement|emphysema|erythrocyte count|erythrocyte volume|ESAM/THPO protein level ratio in blood|esterified cholesterol measurement|FABP1/FABP2 protein level ratio in blood|FABP1/RBP2 protein level ratio in blood|fetal genotype effect measurement|FEV/FVC ratio|forced expiratory volume|free androgen index|free cholesterol in IDL measurement|free cholesterol in large LDL measurement|free cholesterol in medium LDL measurement|free cholesterol in small LDL measurement|free cholesterol in small VLDL measurement|free cholesterol measurement|free cholesterol to total lipids in very large VLDL percentage|free cholesterol:total lipids ratio|FSTL3/LTBR protein level ratio in blood|gallstones|GDH/6PGL endoplasmic bifunctional protein measurement|glomerular filtration rate|glutamine measurement|glycoprotein measurement|glypican-6 measurement|hematocrit|hemoglobin A1 measurement|hemoglobin measurement|high density lipoprotein cholesterol measurement|hip|hypotaurine measurement|IFNGR1/LTBR protein level ratio in blood|IGF-1 measurement|intermediate density lipoprotein measurement|Intrahepatic cholestasis of pregnancy|janus kinase and microtubule-interacting protein 3 measurement|knee|LDL particle size|lean body mass|lipid measurement|Liver abscess|liver disease|low density lipoprotein cholesterol measurement|LTBR/TNFRSF14 protein level ratio in blood|lysosomal acid phosphatase measurement|major depressive disorder|MCFD2/VSIR protein level ratio in blood|mean arterial pressure|mean corpuscular hemoglobin concentration|melanoma-associated antigen 3 measurement|metabolite measurement|migraine disorder|mitochondrial measurement|N-acetylglucosaminylasparagine measurement|neuropeptide W measurement|neutrophil cytosol factor 2 measurement|neutrophil elastase measurement|osteoarthritis|phospholipids in IDL measurement|phospholipids in large LDL measurement|phospholipids in medium LDL measurement|phospholipids in small LDL measurement|phospholipids:total lipids ratio|placenta mass|plasma protein metabolism disease|prostate carcinoma|prostate specific antigen amount|protein measurement|remnant cholesterol measurement|response to bronchodilator|reticulocyte count|reticulocyte measurement|sclerostin measurement|serine/threonine-protein kinase MRCK alpha measurement|serine/threonine-protein kinase PIM-1 measurement|serum alanine aminotransferase measurement|serum albumin amount|serum gamma-glutamyl transferase measurement|serum iron amount|serum urea amount|sex hormone-binding globulin measurement|synaptosomal-associated protein 25 measurement|systolic blood pressure|testosterone measurement|thioredoxin domain-containing protein 5 measurement|TNF-related apoptosis-inducing ligand measurement|total cholesterol in IDL|total cholesterol in large LDL|total cholesterol in medium LDL|total cholesterol in small LDL|total cholesterol measurement|total joint arthroplasty|total lipids in IDL|total lipids in large LDL|total lipids in small LDL|triglyceride measurement|triglycerides in large LDL measurement|triglycerides in medium LDL measurement|triglycerides in small LDL measurement|triglycerides in very small VLDL measurement|triglycerides to total lipids in large VLDL percentage|triglycerides:total lipids ratio|tumor necrosis factor receptor superfamily member 11B amount|ubiquitin carboxyl-terminal hydrolase isozyme L1 measurement|urea transporter 2 measurement|visceral:gluteofemoral adipose tissue ratio measurement|WNT1-inducible-signaling pathway protein 3 measurement|X-24309 measurement|zinc finger protein 175 measurement	SERPINA1
2339	rs429358	C10AA05	Atorvastatin	apoa2|apoe|cdhr2|ces1|coq7|creg1|ern1|fam20a|gusb|hsd11b1|smpdl3a|tctn3|vnn1	13	6.68073360590685	1.19599e-06	1-palmitoyl-2-stearoyl-GPC (16:0/18:0) measurement|3-hydroxybutyrate measurement|age-related macular degeneration|alkaline phosphatase measurement|Alzheimer disease|Alzheimer's disease biomarker measurement|amyloid-beta measurement|apolipoprotein A 1 measurement|apolipoprotein B measurement|beta-amyloid 1-42 measurement|blood protein measurement|blood VLDL cholesterol amount|body mass index|C-reactive protein measurement|cerebral amyloid deposition measurement|cerebrospinal fluid composition attribute|cholesteryl ester measurement|chylomicron amount|COVID-19|cystatin C measurement|dementia|diabetes mellitus|disease progression measurement|drug use measurement|esterified cholesterol measurement|family history of Alzheimer’s disease|free cholesterol measurement|free cholesterol:total lipids ratio|glomerular filtration rate|HbA1c measurement|HDL particle size|high density lipoprotein cholesterol measurement|hip|hippocampal volume|intermediate density lipoprotein measurement|knee|Lewy body dementia|life span trait|lipid measurement|liver fat measurement|low density lipoprotein cholesterol measurement|memory impairment|memory performance|Mental deterioration|metabolic syndrome|obesity|osteoarthritis|p-tau measurement|Parkinson disease|phospholipid measurement|phospholipids:total lipids ratio|serum alanine aminotransferase measurement|serum creatinine amount|serum gamma-glutamyl transferase measurement|sleep duration trait|t-tau measurement|taste liking measurement|total cholesterol measurement|triglyceride measurement|triglycerides:total lipids ratio|vascular dementia	APOE|APOC1
1220	rs3184504	P01BA02	Hydroxychloroquine	bmp10|cd200r1|cd226|cr2|cxcl13|gdf2|icam2|igf1r|lilra2|nos3|pdcd1|pdcd1lg2|tinagl1|tnfrsf4	14	7.44607630414206	1.24495e-06	allergic disease|allergic rhinitis|Antihypertensive use measurement|basophil count|birth weight|blood VLDL cholesterol amount|cholesterol:total lipids ratio|cholesteryl ester measurement|cholesteryl esters:total lipids ratio|colorectal cancer|coronary artery disease|cystatin C measurement|drug use measurement|Eczematoid dermatitis|eosinophil count|esterified cholesterol measurement|free cholesterol measurement|free cholesterol:total lipids ratio|high density lipoprotein cholesterol measurement|hypertension|intermediate density lipoprotein measurement|lipid measurement|lipoprotein measurement|low density lipoprotein cholesterol measurement|neutrophil count|parental genotype effect measurement|phospholipid measurement|phospholipids:total lipids ratio|preeclampsia|psoriasis|rheumatoid arthritis|stroke|thyroid disease|total cholesterol measurement|triglycerides:total lipids ratio|type 2 diabetes mellitus	SH2B3|ATXN2|HSPA8P14|LINC02356|CUX2
4656	rs28601761	G03FB05	Norethisterone |Estradiol|Levonorgestrel |Estradiol	angptl3|ceacam16|fetub|il1rap|man1a2|megf9|oxt	7	17.9793963412648	1.26551e-06	apolipoprotein B measurement|blood VLDL cholesterol amount|C-reactive protein measurement|cholesterol:total lipids ratio|cholesteryl ester measurement|cholesteryl esters:total lipids ratio|chylomicron amount|coronary artery disease|esterified cholesterol measurement|fatty acid measurement|free cholesterol measurement|free cholesterol:total lipids ratio|high density lipoprotein cholesterol measurement|Hypercholesterolemia|intermediate density lipoprotein measurement|linoleic acid measurement|lipid measurement|low density lipoprotein cholesterol measurement|mean corpuscular hemoglobin concentration|neutrophil count|phosphatidylcholine measurement|phospholipid measurement|phospholipids:total lipids ratio|protein measurement|total cholesterol measurement|triglyceride measurement|triglycerides:total lipids ratio	-
2744	rs1047891	G03AA07	Levonorgestrel |Ethinyl Estradiol	asah2|ca12|crtam|dsg3|gusb|hgfac|igsf9|lcat|lypd3|mep1a|prg2|rtn4r|sema4c|tnfsf8|vat1	15	6.23522412621416	1.28972e-06	1-ribosyl-imidazoleacetate measurement|2-butenoylglycine measurement|2-methylserine measurement|2,3-dihydroxy-5-methylthio-4-pentenoate (DMTPA) measurement|2R,3R-dihydroxybutyrate measurement|3-hydroxybutyroylglycine measurement|3-methylglutaconate measurement|3-methylglutarylcarnitine (2) measurement|5-hydroxymethyl-2-furoylcarnitine measurement|5-methylthioadenosine (MTA) measurement|AARSD1/EIF4EBP1 protein level ratio in blood|ACE2/GGT1 protein level ratio in blood|alanine measurement|albuminuria|ALDH1A1/CA3 protein level ratio in blood|alkaline phosphatase measurement|amino acid measurement|apolipoprotein A 1 measurement|APP/DKK1 protein level ratio in blood|appendicular lean mass|arginine measurement|aspartate measurement|bilirubin measurement|blood protein measurement|blood urea nitrogen measurement|blood VLDL cholesterol amount|BLVRB/CA3 protein level ratio in blood|body fat percentage|body height|body mass index|body surface area|body weight|butyrylglycine measurement|CA1/CA3 protein level ratio in blood|CA2/CA3 protein level ratio in blood|CA3/HMBS protein level ratio in blood|calcium measurement|carnitine measurement|ceramide measurement|cerebrospinal fluid composition attribute|cholelithiasis|cholesterol:total lipids ratio|cholesteryl ester measurement|cholesteryl esters:total lipids ratio|choline measurement|chronic kidney disease|cinnamoylglycine measurement|circulating fibrinogen levels|citrate measurement|creatine measurement|cystatin C measurement|diastolic blood pressure|diet measurement|dimethylglycine measurement|eosinophil count|eosinophil percentage of granulocytes|eosinophil percentage of leukocytes|erythrocyte volume|free androgen index|free cholesterol measurement|gamma-glutamylglycine measurement|gamma-glutamylthreonine measurement|glomerular filtration rate|glutamine measurement|glutaroyl carnitine measurement|glutarylcarnitine (C5-DC) measurement|glycine measurement|glycosyl-N-(2-hydroxynervonoyl)-sphingosine (d18:1/24:1(2OH)) measurement|gout|guanidinosuccinate measurement|hexanoylglycine measurement|high density lipoprotein cholesterol measurement|histidine measurement|homocysteine measurement|Hydantoin-5-propionic acid measurement|indolepropionylglycine measurement|intermediate density lipoprotein measurement|isobutyrylglycine measurement|isovalerylglycine measurement|kidney failure|knee|kynurenate measurement|lean body mass|level of N-oxalylglycine in blood|lipid measurement|lipoprotein A measurement|low density lipoprotein cholesterol measurement|lymphocyte count|macular telangiectasia type 2|mean corpuscular hemoglobin concentration|metabolite measurement|migraine disorder|monocyte chemotactic protein 3 measurement|myeloid leukocyte count|N-acetylaspartic acid measurement|N-acetylglycine measurement|N-acetylthreonine measurement|N-palmitoylglycine measurement|neutrophil count|NMMA measurement|osteoarthritis|phenylalanine measurement|phospholipids:total lipids ratio|plasma betaine measurement|platelet component distribution width|platelet count|platelet crit|platelet volume|propionylglycine measurement|protein measurement|pulse pressure measurement|pyroglutamine measurement|Red cell distribution width|serine measurement|serum alanine aminotransferase measurement|serum creatinine amount|serum homoarginine amount|serum metabolite measurement|sex hormone-binding globulin measurement|soluble transferrin receptor measurement|systolic blood pressure|taurocholenate sulfate measurement|threonine measurement|tigloylglycine measurement|total blood protein measurement|total cholesterol measurement|trans-2-hexenoylglycine measurement|tyrosine measurement|urate measurement|uric acid measurement|urinary albumin to creatinine ratio|urinary metabolite measurement|urinary potassium to creatinine ratio|urinary sodium to creatinine ratio|vitamin B12 measurement|vitamin D measurement|X-08988 measurement|X-11261 measurement|X-11334 measurement|X-12101 measurement|X-14939 measurement|X-16570 measurement|X-16944 measurement|X-17325 measurement|X-17367 measurement|X-21467 measurement|X-24757 measurement|X-25420 measurement	CPS1
1787	rs4575545	C10AA05	Atorvastatin	afm|cdhr2|cpm|fgl1|guca2a|mbl2|serpind1|xpnpep2	8	15.603436807773	1.32135e-06	alkaline phosphatase measurement|alpha fetoprotein measurement|aspartate aminotransferase measurement|bilirubin measurement|blood immunoglobulin amount|blood protein measurement|body fat percentage|C-reactive protein measurement|cholesterol:total lipids ratio|cholesteryl esters:total lipids ratio|cystatin C measurement|differentiated thyroid carcinoma|glomerular filtration rate|goiter|gout|Graves disease|high density lipoprotein cholesterol measurement|hormone measurement|hyperthyroidism|hypothyroidism|low density lipoprotein cholesterol measurement|methionine sulfone measurement|multinodular goiter|nontoxic goiter|platelet count|platelet crit|serum alanine aminotransferase measurement|serum creatinine amount|sex hormone-binding globulin measurement|testosterone measurement|thyroid cancer|thyroid function|thyroid gland volume|thyroid stimulating hormone amount|Thyrotoxicosis|Toxic Nodular Goiter|trait in response to thiazide|triglyceride measurement|tyrosine measurement|urate measurement|uric acid measurement|vitamin B deficiency|vitamin C measurement|vitamin D measurement|xaa‐pro aminopeptidase 2 measurement	MAFTRR|LINC01229
1940	rs11444334	G03FB08	Dydrogesterone |Estradiol	asah2|megf9|pzp|serpina12	4	77.3721157224562	1.328e-06	alpha fetoprotein measurement|apolipoprotein A 1 measurement|apolipoprotein B measurement|blood VLDL cholesterol amount|BMI-adjusted hip circumference|body fat percentage|body weight|chloride measurement|cholesterol esters in large LDL measurement|cholesterol esters in medium LDL measurement|cholesterol in IDL measurement|cholesterol in medium LDL measurement|cholesterol in very small VLDL measurement|cholesterol:total lipids ratio|cholesteryl ester measurement|cholesteryl esters:total lipids ratio|cup-to-disc ratio measurement|dentures|esterified cholesterol measurement|free androgen index|free cholesterol in IDL measurement|free cholesterol in large LDL measurement|free cholesterol in LDL measurement|free cholesterol in medium LDL measurement|free cholesterol in small LDL measurement|free cholesterol in very small VLDL measurement|free cholesterol measurement|free cholesterol:total lipids ratio|generalized anxiety disorder|glucose measurement|glycine measurement|high density lipoprotein cholesterol measurement|intermediate density lipoprotein measurement|lipid measurement|low density lipoprotein cholesterol measurement|non-high density lipoprotein cholesterol measurement|open-angle glaucoma|optic cup area|phospholipid measurement|phospholipids in IDL measurement|phospholipids in large LDL measurement|phospholipids in LDL measurement|phospholipids in medium LDL measurement|phospholipids in small LDL measurement|phospholipids:total lipids ratio|sex hormone-binding globulin measurement|sleep duration trait|sphingomyelin measurement|testosterone measurement|total cholesterol in IDL|total cholesterol in large LDL|total cholesterol in medium LDL|total cholesterol in small LDL|total cholesterol measurement|total lipids in IDL|total lipids in large LDL|total lipids in medium LDL|total lipids in small LDL|triglyceride measurement|triglycerides:total lipids ratio	KPNB1|NPEPPS|-|KPNB1-DT|MRPL45P2|EFCAB13|TBKBP1
3564	rs1800759	G03FB05	Norethisterone |Estradiol|Levonorgestrel |Estradiol	asah2|ceacam16|il1rap|il1rl2|itgb7	5	36.534181256345	1.3382e-06	alcohol use disorder measurement|high density lipoprotein cholesterol measurement|phospholipids:total lipids ratio	ADH4|-|ADH5|METAP1
1333	rs56398830	N06AB04	Citalopram	cxadr|epcam|gpa33	3	258.979653241743	1.38315e-06	cholelithiasis|epithelial cell adhesion molecule measurement|gallstones|glycochenodeoxycholate 3-sulfate measurement|taurochenodeoxycholic acid 3-sulfate measurement	SLC10A2
3734	5:72247461_AC_A	M05BA04	Alendronic Acid	chad|col1a1|dmp1|spp1	4	74.8576519916519	1.39249e-06		FCHO2|MIR4804|FCHO2-DT|TNPO1|-|TNPO1-DT
3965	Affx-52341526	G03AA07	Levonorgestrel |Ethinyl Estradiol	cpm|enpp7|ncs1|rtn4r|treh|vnn1	6	Inf	1.40062e-06		GPLD1
1388	rs554288187	C01EB16	Ibuprofen	cpq|smpdl3a	2	Inf	1.40884e-06	CREG1/GUSB protein level ratio in blood	MIA2|MIA2-AS1
1428	14:75464458_TAA_T	M05BA06	Ibandronate	chad|col1a1	2	Inf	1.40884e-06		-
3606	rs557906918	A05AA02	Ursodeoxycholic Acid	epcam|gpa33	2	Inf	1.40884e-06		-
3960	rs6939340	A05AA02	Ursodeoxycholic Acid	epcam|gpa33	2	Inf	1.40884e-06	mean arterial pressure|neuroblastoma|red blood cell density	CASC15
503	rs9665663	A05AA02	Ursodeoxycholic Acid	epcam|gpa33	2	Inf	1.40884e-06		MALRD1
549	rs7894504	A05AA02	Ursodeoxycholic Acid	epcam|gpa33	2	Inf	1.40884e-06		ARID5B
3241	rs10935473	G03AA07	Levonorgestrel |Ethinyl Estradiol	adgre1|adgre2|boc|cd58|flrt2|il6st|itga11|lifr|mertk|pdcd1lg2|pltp|ret|robo1|sele|siglec7|siglec9|tnfsf12|tyro3	18	4.94079862859258	1.44342e-06	high density lipoprotein cholesterol measurement	-|WWP1P1|ST3GAL6-AS1|ST3GAL6|CPOX
2680	rs75166367	N03AG01	Valproic Acid	layn|ltbr|mansc1|prg2|prrt3|ror1	6	22.4548317482459	1.44835e-06		-
2318	rs73045269	C01AA05	Digoxin	adamts13|adamtsl2|dbh|itgbl1|tnn	5	53.7238429779015	1.45091e-06	apolipoprotein A 1 measurement|aspartate aminotransferase measurement|aspartate aminotransferase to alanine aminotransferase ratio|blood protein measurement|coronary artery disease|coronary atherosclerosis|cryptic phenotype measurement|diastolic blood pressure|ESAM/TGFB1 protein level ratio in blood|heart disease|heart rate|Hematuria|high density lipoprotein cholesterol measurement|IGA glomerulonephritis|liver fibrosis measurement|Microscopic hematuria|myocardial infarction|platelet count|protein measurement|serum alanine aminotransferase measurement|serum gamma-glutamyl transferase measurement|urinary albumin to creatinine ratio	CCDC97|RN7SL34P
2179	rs708686	A10BA02	Metformin	ca9|cdh17|f3|fam3b|fam3c|fam3d|fgf19|gp2|lypd3|lypd8|pigr|reg1a|reg1b|tmprss15|tspan8|vsig2	16	6.21113920452011	1.4736e-06		FUT3
88	rs114165349	C10AA01	Simvastatin	ceacam1|ceacam16|creg1|ctbs|fut3_fut5|il1r2|klb|man2b2|naaa|serpina4|shbg|smpdl3a|vnn1	13	7.31668849643731	1.51951e-06	Agents acting on the renin-angiotensin system use measurement|alkaline phosphatase measurement|antihyperlipidemic drug use measurement|apolipoprotein A 1 measurement|apolipoprotein B measurement|bilirubin measurement|blood VLDL cholesterol amount|body fat percentage|C-reactive protein measurement|cholesterol esters in large LDL measurement|cholesterol esters in medium LDL measurement|cholesterol esters in medium VLDL measurement|cholesterol in large VLDL measurement|cholesterol in medium HDL measurement|cholesterol in very large VLDL measurement|cholesterol in very small VLDL measurement|cholesterol:total lipids ratio|cholesteryl ester measurement|cholesteryl esters:total lipids ratio|chylomicron amount|coronary artery disease|diastolic blood pressure|drug use measurement|esterified cholesterol measurement|familial hyperlipidemia|fatty acid measurement|free androgen index|free cholesterol in IDL measurement|free cholesterol in large LDL measurement|free cholesterol in large VLDL measurement|free cholesterol in medium HDL measurement|free cholesterol in medium LDL measurement|free cholesterol in medium VLDL measurement|free cholesterol in small LDL measurement|free cholesterol in small VLDL measurement|free cholesterol in very large VLDL measurement|free cholesterol in very small VLDL measurement|free cholesterol measurement|free cholesterol:total lipids ratio|glomerular filtration rate|gout|HDL particle size|heel bone mineral density|high density lipoprotein cholesterol measurement|HMG CoA reductase inhibitor use measurement|Hypercholesterolemia|intermediate density lipoprotein measurement|LDL particle size|linoleic acid measurement|lipid measurement|lipoprotein measurement|liver disease|liver volume|low density lipoprotein cholesterol measurement|lymphocyte count|lymphocyte percentage of leukocytes|metabolic syndrome|neutrophil count|neutrophil percentage of leukocytes|non-high density lipoprotein cholesterol measurement|omega-6 polyunsaturated fatty acid measurement|phospholipid measurement|phospholipids in HDL measurement|phospholipids in IDL measurement|phospholipids in large HDL measurement|phospholipids in large LDL measurement|phospholipids in large VLDL measurement|phospholipids in medium HDL measurement|phospholipids in medium LDL measurement|phospholipids in small LDL measurement|phospholipids in very large VLDL measurement|phospholipids in VLDL measurement|phospholipids:total lipids ratio|platelet count|platelet crit|polyunsaturated fatty acid measurement|protein measurement|pulse pressure measurement|remnant cholesterol measurement|saturated fatty acids measurement|serum alanine aminotransferase measurement|serum creatinine amount|sex hormone-binding globulin measurement|systolic blood pressure|testosterone measurement|total cholesterol in IDL|total cholesterol in large LDL|total cholesterol in medium LDL|total cholesterol in medium VLDL|total cholesterol in small LDL|total cholesterol in small VLDL|total cholesterol measurement|total lipids in HDL measurement|total lipids in IDL|total lipids in large LDL|total lipids in large VLDL|total lipids in medium HDL measurement|total lipids in medium VLDL|total lipids in small LDL|total lipids in small VLDL|total lipids in very large VLDL measurement|total lipids in very small VLDL measurement|total lipids in VLDL measurement|triglyceride measurement|triglyceride:HDL cholesterol ratio|triglycerides in IDL measurement|triglycerides in large LDL measurement|triglycerides in large VLDL measurement|triglycerides in medium LDL measurement|triglycerides in medium VLDL measurement|triglycerides in small HDL measurement|triglycerides in small LDL measurement|triglycerides in small VLDL measurement|triglycerides in very large VLDL measurement|triglycerides in very small VLDL measurement|triglycerides in VLDL measurement|triglycerides to phosphoglycerides ratio|triglycerides to total lipids in large HDL percentage|triglycerides to total lipids in small HDL percentage|triglycerides:total lipids ratio|tumor necrosis factor receptor superfamily member 11B amount|type 2 diabetes mellitus|urate measurement|uric acid measurement|VLDL particle size	ARID1A|ZDHHC18|KDF1|-|TENT5B
1220	rs3184504	A10BB09	Gliclazide	ada2|adgre2|adgre5|adgrg1|amigo2|bmp10|cd27|cd48|cd5|cd80|dll1|dmp1|dsc2|efna4|galnt10|il18bp|itgb7|klrb1|ly9|notch1|nrcam|pag1|plxnb2|prcp|rnaset2|robo1|sema7a|siglec1|siglec10|siglec6|sit1|tpp1	32	3.11478392822036	1.67523e-06	allergic disease|allergic rhinitis|Antihypertensive use measurement|basophil count|birth weight|blood VLDL cholesterol amount|cholesterol:total lipids ratio|cholesteryl ester measurement|cholesteryl esters:total lipids ratio|colorectal cancer|coronary artery disease|cystatin C measurement|drug use measurement|Eczematoid dermatitis|eosinophil count|esterified cholesterol measurement|free cholesterol measurement|free cholesterol:total lipids ratio|high density lipoprotein cholesterol measurement|hypertension|intermediate density lipoprotein measurement|lipid measurement|lipoprotein measurement|low density lipoprotein cholesterol measurement|neutrophil count|parental genotype effect measurement|phospholipid measurement|phospholipids:total lipids ratio|preeclampsia|psoriasis|rheumatoid arthritis|stroke|thyroid disease|total cholesterol measurement|triglycerides:total lipids ratio|type 2 diabetes mellitus	SH2B3|ATXN2|HSPA8P14|LINC02356|CUX2
3940	rs509227	A07EA01	Prednisolone	cd79b|cr1|cr2|fcrl1|fcrl2|folr2|folr3|lilra5|milr1	9	12.7217059134247	1.78465e-06		GCNT2
2691	rs1862069	G03CX01	Tibolone	cpm|fetub|ncs1|tspan8|xpnpep2	5	96.3958776412516	1.80717e-06	alkaline phosphatase measurement|apolipoprotein A 1 measurement|blood VLDL cholesterol amount|C-reactive protein measurement|intermediate density lipoprotein measurement|Intrahepatic cholestasis of pregnancy|linoleic acid measurement|lipid measurement|low density lipoprotein cholesterol measurement|mean corpuscular hemoglobin concentration|phospholipid measurement|serum alanine aminotransferase measurement|serum gamma-glutamyl transferase measurement|triglyceride measurement	DHRS9|-
3369	rs35457250	G03CA57	Conjugated Estrogens	asgr2|c4bpb|cdhr5|entpd5|frzb|hsd11b1|smoc1|tctn3|vwa1	9	14.5502219049676	1.81112e-06	blood protein measurement|ectonucleoside triphosphate diphosphohydrolase 5 measurement|GDH/6PGL endoplasmic bifunctional protein measurement|glycolipid transfer protein domain-containing protein 2 measurement|gremlin-1 measurement|gremlin-2 measurement|protein measurement|sulfatase-modifying factor 1 measurement	AHSG
829	rs28456	N03AB02	Phenytoin	bche|bpifb2|cdhr5|cfhr5|cpm|erbb2|fam20a|fgfr4|fuca1|hjv|nt5e|vnn1	12	6.8368528753807	1.83296e-06	1-palmitoyl-2-dihomo-linolenoyl-GPC (16:0/20:3n3 or 6) measurement|arachidonic acid measurement|bipolar disorder|blood glucose amount|blood VLDL cholesterol amount|cholesterol:total lipids ratio|cholesteryl ester 20:5 measurement|cholesteryl ester measurement|cholesteryl esters:total lipids ratio|chylomicron amount|colorectal cancer|Crohn's disease|docosahexaenoic acid measurement|docosapentaenoic acid measurement|eosinophil count|esterified cholesterol measurement|fatty acid measurement|free cholesterol measurement|free cholesterol:total lipids ratio|high density lipoprotein cholesterol measurement|Hypercholesterolemia|inflammatory bowel disease|intermediate density lipoprotein measurement|linoleic acid measurement|lipid measurement|lipoprotein measurement|low density lipoprotein cholesterol measurement|lysophosphatidylcholine measurement|major depressive disorder|metabolite measurement|neutrophil count|phosphatidylcholine measurement|phosphatidylinositol measurement|phospholipid measurement|phospholipids:total lipids ratio|sleep duration trait|total cholesterol measurement|triglyceride measurement|triglycerides:total lipids ratio	FADS2|FADS1|MYRF|FEN1|MIR1908|TMEM258|MIR611
4790	rs10984499	L01XX05	Hydroxyurea	ccn2|fgf2|oplah|pcdh9|sdc4	5	34.9490120947857	1.87814e-06		HEMGN|-|FOXE1|Y_RNA
1561	rs339969	C10AA05	Atorvastatin	ace2|amot|apoa2|cdhr2|col18a1|f11|lrig1|smpdl3a|treh|xpnpep2	10	9.3332652203619	1.88987e-06	alanine measurement|aspartate aminotransferase measurement|aspartate aminotransferase to alanine aminotransferase ratio|bilirubin measurement|birth weight|body mass index|brain attribute|C-reactive protein measurement|chloride measurement|erythrocyte count|hematocrit|hemoglobin measurement|low density lipoprotein cholesterol measurement|serum alanine aminotransferase measurement|serum albumin amount|serum gamma-glutamyl transferase measurement|sodium measurement|total blood protein measurement|YKL40 measurement	RORA-AS1
1241	rs7970695	C10AB05	Fenofibrate	agrn|amot|bpifb2|ctsv|hsd11b1|lrig1|nrp1|rbp5|serpinf2|treh	10	8.54304461428241	1.89056e-06	blood VLDL cholesterol amount|cholesterol:total lipids ratio|cholesteryl ester measurement|cholesteryl esters:total lipids ratio|esterified cholesterol measurement|free cholesterol measurement|free cholesterol:total lipids ratio|high density lipoprotein cholesterol measurement|intermediate density lipoprotein measurement|lipid measurement|low density lipoprotein cholesterol measurement|phospholipid measurement|phospholipids:total lipids ratio|total cholesterol measurement|triglyceride measurement	HNF1A|HNF1A-AS1|C12orf43|OASL
3627	rs41280463	L02BA01	Tamoxifen	creg1|ctbs|ctsz|man2b2|naaa|smpd1	6	30.9395654992667	1.96264e-06	alkaline phosphatase measurement|apolipoprotein A 1 measurement|high density lipoprotein cholesterol measurement	RNU6-1196P|TRIM2
3805	rs2106854	L02BA01	Tamoxifen	apol1|ctso|enpp7|fga|fut3_fut5|man2b2	6	30.9395654992667	1.96264e-06	acylcarnitine measurement|apolipoprotein B measurement|balding measurement|body mass index|C-reactive protein measurement|cholesterol:total lipids ratio|cholesteryl esters:total lipids ratio|circulating fibrinogen levels|glomerular filtration rate|glycine measurement|high density lipoprotein cholesterol measurement|isovalerylcarnitine measurement|LDL particle size|low density lipoprotein cholesterol measurement|lymphocyte count|non-high density lipoprotein cholesterol measurement|phospholipids:total lipids ratio|serum creatinine amount|sex hormone-binding globulin measurement|total cholesterol measurement|urinary albumin to creatinine ratio	IRF1-AS1|Y_RNA|LINC02863
583	rs7898735	N03AF01	Carbamazepine	ctsf|hsd11b1|naaa|smpdl3a	4	158.292050973943	1.97392e-06	familial lipoprotein lipase deficiency|low density lipoprotein cholesterol measurement|non-high density lipoprotein cholesterol measurement|serum alanine aminotransferase measurement|total cholesterol measurement|triglyceride measurement|triglyceride:HDL cholesterol ratio	PLA2G12B
193	rs12740374	C10AA05	Atorvastatin	csf3r|dcbld2|fgfbp3|hs3st3b1|klb|mamdc4|man1a2|mep1b|pla2g7|proc|tnfsf11|uxs1|vstm2l	13	6.31564758308799	1.99249e-06	apolipoprotein A 1 measurement|apolipoprotein B measurement|blood VLDL cholesterol amount|C-reactive protein measurement|cholesterol:total lipids ratio|cholesteryl ester measurement|cholesteryl esters:total lipids ratio|chylomicron amount|coronary artery disease|drug use measurement|esterified cholesterol measurement|family history|free cholesterol measurement|free cholesterol:total lipids ratio|high density lipoprotein cholesterol measurement|Hypercholesterolemia|intermediate density lipoprotein measurement|LDL cholesterol change measurement|lipid measurement|lipoprotein measurement|low density lipoprotein cholesterol measurement|myocardial infarction|phospholipid measurement|phospholipids:total lipids ratio|sleep duration trait|total cholesterol measurement|triglyceride measurement|triglycerides:total lipids ratio	PSRC1|CELSR2
3086	rs113200473	A10A	Insulin	cd200|il6st|l1cam|mcam|ntrk2|pcdh17|prtg|ptprm	8	17.892742067132	2.02213e-06	blood protein measurement|cognitive function measurement|self reported educational attainment	MGAT3|TAB1
2638	rs6431221	R03AK06	Salmeterol |Fluticasone Propionate	mybpc1|myl3|myom3	3	Inf	2.03719e-06		-
919	rs513249	R03AK06	Salmeterol |Fluticasone Propionate	mb|mybpc1|myl3	3	Inf	2.03719e-06	body mass index	ZBTB16
2691	rs1862069	N03AB02	Phenytoin	afp|cpm|fetub|ncs1	4	104.893188192301	2.04614e-06	alkaline phosphatase measurement|apolipoprotein A 1 measurement|blood VLDL cholesterol amount|C-reactive protein measurement|intermediate density lipoprotein measurement|Intrahepatic cholestasis of pregnancy|linoleic acid measurement|lipid measurement|low density lipoprotein cholesterol measurement|mean corpuscular hemoglobin concentration|phospholipid measurement|serum alanine aminotransferase measurement|serum gamma-glutamyl transferase measurement|triglyceride measurement	DHRS9|-
3679	rs6888304	N03AB02	Phenytoin	coq7|hao1|nt5e|sdhb	4	104.893188192301	2.04614e-06	aspartate aminotransferase measurement|aspartate aminotransferase to alanine aminotransferase ratio|serum alanine aminotransferase measurement|serum gamma-glutamyl transferase measurement	-
4523	rs1495743	G03FB05	Norethisterone |Estradiol|Levonorgestrel |Estradiol	enpp2|fetub|il1rap|serpina12	4	64.7383479101719	2.08718e-06	1-methylxanthine measurement|4-acetamidobutanoate measurement|blood VLDL cholesterol amount|cholesterol:total lipids ratio|cholesteryl ester measurement|cholesteryl esters:total lipids ratio|chylomicron amount|free cholesterol measurement|free cholesterol:total lipids ratio|high density lipoprotein cholesterol measurement|Hypercholesterolemia|intermediate density lipoprotein measurement|lipid measurement|low density lipoprotein cholesterol measurement|mean corpuscular hemoglobin concentration|N-acetylputrescine measurement|phospholipid measurement|phospholipids:total lipids ratio|serum alanine aminotransferase measurement|serum albumin amount|sleep duration trait|total cholesterol measurement|triglyceride measurement|triglycerides:total lipids ratio	-|NAT2
2440	rs1466934	J01CE02	Phenoxymethylpenicillin	mfge8|ptprb	2	3811.21864688449	2.11278e-06		LINC01814
3667	rs111063761	C01BD01	Amiodarone	cblif|pga4	2	3811.21864688449	2.11278e-06	Barrett's esophagus	-
1986	rs1801689	G03CX01	Tibolone	adamtsl2|bpifb2|c4bpb|cd14|cd302|cdhr5|cpq|entpd5|erbb3|f7|grn|hsd11b1|il17rb|mbl2|ptprf	15	5.26957588643977	2.11578e-06	ADP-ribose pyrophosphatase|angiopoietin-related protein 1 measurement|apolipoprotein B measurement|aspartate aminotransferase measurement|aspartate aminotransferase to alanine aminotransferase ratio|ATP-dependent RNA helicase DHX8 measurement|blood VLDL cholesterol amount|body height|C-reactive protein measurement|C5a anaphylatoxin measurement|CASP3/YES1 protein level ratio in blood|CD99/CD99L2 protein level ratio in blood|ceroid-lipofuscinosis neuronal protein 5 measurement|cholesterol esters in large LDL measurement|cholesterol esters in medium LDL measurement|cholesterol in chylomicrons and extremely large VLDL measurement|cholesterol in very small VLDL measurement|cholesterol to total lipids in chylomicrons and extremely large VLDL percentage|cholesterol to total lipids in large VLDL percentage|cholesterol to total lipids in medium VLDL percentage|cholesterol to total lipids in small VLDL percentage|cholesterol to total lipids in very large VLDL percentage|cholesterol:total lipids ratio|cholesteryl ester measurement|cholesteryl esters to total lipids in chylomicrons and extremely large VLDL percentage|cholesteryl esters to total lipids in large VLDL percentage|cholesteryl esters to total lipids in medium LDL percentage|cholesteryl esters to total lipids in medium VLDL percentage|cholesteryl esters to total lipids in small VLDL percentage|cholesteryl esters to total lipids in very large VLDL percentage|cholesteryl esters:total lipids ratio|chylomicron amount|CLEC1B/YES1 protein level ratio in blood|CLIP2/LAT2 protein level ratio in blood|coactosin-like protein measurement|complement C1r subcomponent-like protein measurement|concentration of chylomicrons and extremely large VLDL particles measurement|CRELD2/ERP44 protein level ratio in blood|CRELD2/SUMF2 protein level ratio in blood|CRKL/YES1 protein level ratio in blood|cytochrome c oxidase subunit 6C measurement|Dickkopf-related protein 4 measurement|DnaJ homolog subfamily B member 9 measurement|ectonucleoside triphosphate diphosphohydrolase 5 measurement|ERBB2/PTPRF protein level ratio in blood|ERO1-like protein beta measurement|esterified cholesterol measurement|familial lipoprotein lipase deficiency|fatty acid measurement|free androgen index|free cholesterol in chylomicrons and extremely large VLDL measurement|free cholesterol in IDL measurement|free cholesterol in large LDL measurement|free cholesterol in medium LDL measurement|free cholesterol in small LDL measurement|free cholesterol in very small VLDL measurement|free cholesterol measurement|free cholesterol to total lipids in chylomicrons and extremely large VLDL percentage|free cholesterol to total lipids in large VLDL percentage|free cholesterol to total lipids in medium VLDL percentage|free cholesterol to total lipids in small VLDL percentage|free cholesterol to total lipids in very large VLDL percentage|free cholesterol:total lipids ratio|GDH/6PGL endoplasmic bifunctional protein measurement|glycoprotein measurement|GP6/YES1 protein level ratio in blood|GRAP2/YES1 protein level ratio in blood|high density lipoprotein cholesterol measurement|homeobox protein nanog measurement|HYOU1/PTPRF protein level ratio in blood|IGF-1 measurement|interleukin-13 receptor subunit alpha-1 measurement|interleukin-18 receptor 1 measurement|intermediate density lipoprotein measurement|LDL particle size|leukocyte quantity|lipid measurement|lipoprotein A measurement|low density lipoprotein cholesterol measurement|LYN/YES1 protein level ratio in blood|matrix extracellular phosphoglycoprotein amount|melanoma-associated antigen 10 measurement|MET/PTPRF protein level ratio in blood|mitochondrial fission regulator 1 measurement|mitochondrial measurement|MPIG6B/YES1 protein level ratio in blood|N-acetylglucosaminylasparagine measurement|NAD-dependent protein deacetylase sirtuin-2 measurement|natural cytotoxicity triggering receptor 2 measurement|non-high density lipoprotein cholesterol measurement|olfactomedin-4 measurement|phospholipid measurement|phospholipids in chylomicrons and extremely large VLDL measurement|phospholipids in IDL measurement|phospholipids in large LDL measurement|phospholipids in VLDL measurement|phospholipids:total lipids ratio|PLA2G4A/YES1 protein level ratio in blood|platelet count|platelet crit|PR domain zinc finger protein 4 measurement|protein fam107a measurement|protein measurement|protein phosphatase 1 regulatory subunit 3B measurement|prothrombin time measurement|receptor tyrosine-protein kinase erbb-4 measurement|serum alanine aminotransferase measurement|serum albumin amount|serum gamma-glutamyl transferase measurement|sex hormone-binding globulin measurement|spermatogenesis-associated protein 9 measurement|sphingomyelin measurement|testosterone measurement|TNF-related apoptosis-inducing ligand measurement|total cholesterol in IDL|total cholesterol in large LDL|total cholesterol in medium LDL|total cholesterol in small LDL|total cholesterol measurement|total lipids in chylomicrons and extremely large VLDL measurement|total lipids in IDL|total lipids in large LDL|total lipids in large VLDL|total lipids in small LDL|total lipids in very large VLDL measurement|total lipids in very small VLDL measurement|transmembrane protein 52 measurement|triglyceride measurement|triglyceride:HDL cholesterol ratio|triglycerides in chylomicrons and extremely large VLDL measurement|triglycerides in IDL measurement|triglycerides in large LDL measurement|triglycerides in large VLDL measurement|triglycerides in medium LDL measurement|triglycerides in very large VLDL measurement|triglycerides in VLDL measurement|triglycerides to phosphoglycerides ratio|triglycerides to total lipids in chylomicrons and extremely large VLDL percentage|triglycerides to total lipids in large VLDL percentage|triglycerides to total lipids in medium VLDL percentage|triglycerides to total lipids in small VLDL percentage|triglycerides to total lipids in very large VLDL percentage|triglycerides:total lipids ratio|uncharacterized protein C10orf35 measurement|VLDL particle size	APOH|PRKCA
2462	rs907866	G03CA57	Conjugated Estrogens	clstn2|fam20a|hs6st1|nrp1|ptprf|sdc1|smoc1	7	33.7144441294869	2.11723e-06	18:1 measurement|apolipoprotein A 1 measurement|blood VLDL cholesterol amount|cholesterol to total lipids in very large HDL percentage|cholesterol:total lipids ratio|cholesteryl ester measurement|cholesteryl esters:total lipids ratio|choline measurement|dual specificity mitogen-activated protein kinase kinase 4 measurement|fatty acid measurement|free cholesterol measurement|free cholesterol to total lipids in very large HDL percentage|free cholesterol:total lipids ratio|HDL particle size|hepatocyte growth factor amount|high density lipoprotein cholesterol measurement|intermediate density lipoprotein measurement|linoleic acid measurement|lipid measurement|lipoprotein measurement|low density lipoprotein cholesterol measurement|monounsaturated fatty acids; 16:1|non-high density lipoprotein cholesterol measurement|omega-3 polyunsaturated fatty acid measurement|omega-6 polyunsaturated fatty acid measurement|phospholipid measurement|phospholipids in small HDL measurement|phospholipids:total lipids ratio|polyunsaturated fatty acid measurement|remnant cholesterol measurement|saturated fatty acids measurement|serum albumin amount|serum urea amount|sex hormone-binding globulin measurement|total cholesterol measurement|total phospholipids in lipoprotein particles measurement|triglyceride measurement|triglycerides in large HDL measurement|triglycerides in very large HDL measurement	RNU6-961P|-
4361	rs3812316	G03FA01	Norethisterone |Estradiol	agt|apcs|asah2|boc|ceacam16|cfp|faslg|furin|igfbp2|lepr|megf9|npy|oxt|pamr1|pglyrp2|serpinc1|ttr	17	4.64001218862645	2.1175e-06	alcohol consumption quality|blood VLDL cholesterol amount|BMI-adjusted waist-hip ratio|cholesterol:total lipids ratio|cholesteryl ester measurement|cholesteryl esters:total lipids ratio|chylomicron amount|esterified cholesterol measurement|fatty acid measurement|free cholesterol measurement|free cholesterol:total lipids ratio|high density lipoprotein cholesterol measurement|intermediate density lipoprotein measurement|linoleic acid measurement|lipid measurement|low density lipoprotein cholesterol measurement|metabolic syndrome|phospholipid measurement|phospholipids:total lipids ratio|serum gamma-glutamyl transferase measurement|total cholesterol measurement|triglyceride measurement|triglycerides:total lipids ratio	MLXIPL|-|TBL2|BAZ1B|BCL7B|FZD9|RNU6-1198P
4708	rs4471106	N06AB03	Fluoxetine	ctsf|naaa|smpd1	3	232.647906180985	2.17725e-06		RIC1
964	rs35887873	R03AC02	Salbutamol	cbln4|dpp4|hmcn2|itga11|nxph3|prr4|sfrp4	7	15.4129134025592	2.18821e-06		GSEC|ST3GAL4|KIRREL3
1274	rs9581943	A10A	Insulin	cela2a|clps|cpa1|ctrc|pnliprp1|serpini2	6	66.5561991670007	2.20318e-06	pancreatic carcinoma	PLUT|PDX1
4343	rs7800611	A10A	Insulin	clps|ctrb1|ctrc|pla2g1b|pnlip|pnliprp1	6	66.5561991670007	2.20318e-06	type 2 diabetes mellitus	-
1290	rs10507489	N03AG01	Valproic Acid	galnt5|prg2|prg3	3	Inf	2.20696e-06		ELF1|RGS17P1|SUGT1P3
341	rs61747728	A11CC03	Alfacalcidol	asgr2|b4galt1|btn2a1|clmp|layn|ltbr|pam|prrt3|slitrk6|susd5|tgfbr2	11	7.43765717177461	2.23051e-06		NPHS2|TDRD5|AXDND1|-
3026	rs28434757	N03AF01	Carbamazepine	ace2|agxt|ggt1|hao1|nt5e	5	40.2476161288979	2.23378e-06	alkaline phosphatase measurement|diastolic blood pressure|FEV/FVC ratio|forced expiratory volume|liver fibrosis measurement|peak expiratory flow|serum gamma-glutamyl transferase measurement|sex hormone-binding globulin measurement|total blood protein measurement|vital capacity	MICAL3
3587	rs114816312	N03AF01	Carbamazepine	bpifb2|ctsf|naaa|smpd1|smpdl3a	5	40.2476161288979	2.23378e-06	blood VLDL cholesterol amount|cholesterol:total lipids ratio|cholesteryl ester measurement|cholesteryl esters:total lipids ratio|chylomicron amount|free cholesterol measurement|free cholesterol:total lipids ratio|high density lipoprotein cholesterol measurement|intermediate density lipoprotein measurement|low density lipoprotein cholesterol measurement|non-high density lipoprotein cholesterol measurement|phospholipid measurement|phospholipids:total lipids ratio|sex hormone-binding globulin measurement|testosterone measurement|total cholesterol measurement|triglyceride measurement	MCUB|PLA2G12A|COL25A1|-
3211	rs34901796	B01AA03	Warfarin	bmp10|cd248|cspg4|esm1|mamdc2|st3gal1	6	42.3115297153203	2.26089e-06		-
2661	rs67963154	A07EA01	Prednisolone	cd1c|clec4c|il12a_il12b|il12b|siglec6	5	Inf	2.33107e-06		TEX41|-
490	rs2646420	A07EA01	Prednisolone	faslg|il12a_il12b|il12b|il15|ncr1	5	Inf	2.33107e-06	monocyte count	-
636	rs12784975	A07EA01	Prednisolone	cd22|fcer2|fcrl1|tcl1a|tnfrsf13c	5	Inf	2.33107e-06	lymphocyte count|lymphocyte percentage of leukocytes|monocyte percentage of leukocytes	PIK3AP1
193	rs12740374	L02BA01	Tamoxifen	apof|cd70|celsr2|ctso|dcbld2|ghr|hs6st1|klb|lag3|mamdc4|megf9|mep1b	12	6.75327524356017	2.33786e-06	apolipoprotein A 1 measurement|apolipoprotein B measurement|blood VLDL cholesterol amount|C-reactive protein measurement|cholesterol:total lipids ratio|cholesteryl ester measurement|cholesteryl esters:total lipids ratio|chylomicron amount|coronary artery disease|drug use measurement|esterified cholesterol measurement|family history|free cholesterol measurement|free cholesterol:total lipids ratio|high density lipoprotein cholesterol measurement|Hypercholesterolemia|intermediate density lipoprotein measurement|LDL cholesterol change measurement|lipid measurement|lipoprotein measurement|low density lipoprotein cholesterol measurement|myocardial infarction|phospholipid measurement|phospholipids:total lipids ratio|sleep duration trait|total cholesterol measurement|triglyceride measurement|triglycerides:total lipids ratio	PSRC1|CELSR2
3469	rs1386625	M05BA06	Ibandronate	chad|col1a1	2	Inf	2.34807e-06	heel bone mineral density	-
5039	rs884205	M05BA06	Ibandronate	chad|col1a1	2	Inf	2.34807e-06	alkaline phosphatase measurement|body height|bone tissue density|eye morphology trait|femoral neck bone mineral density|heel bone mineral density|hip|knee|osteoarthritis|osteoporosis|protein measurement|spine bone mineral density|total joint arthroplasty|tumor necrosis factor receptor superfamily member 11A amount	TNFRSF11A
583	rs7898735	C01EB16	Ibuprofen	cpq|smpdl3a	2	Inf	2.34807e-06	familial lipoprotein lipase deficiency|low density lipoprotein cholesterol measurement|non-high density lipoprotein cholesterol measurement|serum alanine aminotransferase measurement|total cholesterol measurement|triglyceride measurement|triglyceride:HDL cholesterol ratio	PLA2G12B
1883	rs704	G03CA57	Conjugated Estrogens	angptl7|bmp4|cbln4|cd109|fam20a|fgfbp3|hs6st1|lifr|masp1|milr1|omd|sema4c|tnfsf10|tnfsf12|vit	15	5.68242754631447	2.35659e-06	age-related macular degeneration|apolipoprotein A 1 measurement|apolipoprotein B measurement|blood protein measurement|blood VLDL cholesterol amount|calcipressin-1 measurement|calcium/calmodulin-dependent protein kinase type 1D measurement|cholesterol:total lipids ratio|cholesteryl esters:total lipids ratio|cytoplasmic in blood serum|free cholesterol measurement|free cholesterol:total lipids ratio|high density lipoprotein cholesterol measurement|interleukin 5 measurement|low density lipoprotein cholesterol measurement|mitochondrial in blood serum|mitochondrial measurement|phospholipid measurement|phospholipids:total lipids ratio|semaphorin-3A measurement|systolic blood pressure|triglyceride measurement|UMP-CMP kinase measurement|WNT1-inducible-signaling pathway protein 1 measurement	VTN|SLC46A1|IFT20
961	rs78689694	R03BA01	Beclomethasone Dipropionate	aoc3|cd109|cdh6|dlk1|enpp6|gpnmb|robo2|scara5|thbs4|tnxb	10	8.48430996480888	2.3765e-06	apolipoprotein B measurement|blood VLDL cholesterol amount|cholesteryl esters:total lipids ratio|esterified cholesterol measurement|free cholesterol measurement|free cholesterol:total lipids ratio|high density lipoprotein cholesterol measurement|low density lipoprotein cholesterol measurement|phospholipids:total lipids ratio|total cholesterol measurement|triglycerides:total lipids ratio	ST3GAL4|GSEC
964	rs35887873	A07EA01	Prednisolone	cbln4|cilp|dpp4|hmcn2|itga11|kit|l1cam|ret|sfrp4|siglec6|tnc	11	8.29034754689434	2.37973e-06		GSEC|ST3GAL4|KIRREL3
1702	rs34262842	N03AG01	Valproic Acid	btn2a1|ephb4|layn|ltbr|mansc1|ncr3lg1|prrt3|ror1|tgoln2	9	9.84010347122706	2.41973e-06	glomerular filtration rate|serum creatinine amount	UMOD|PDILT
2462	rs907866	C10AA01	Simvastatin	apoa2|clstn2|fam20a|hs6st1|nrp1|ptprf|sdc1	7	32.9164019248207	2.45027e-06	18:1 measurement|apolipoprotein A 1 measurement|blood VLDL cholesterol amount|cholesterol to total lipids in very large HDL percentage|cholesterol:total lipids ratio|cholesteryl ester measurement|cholesteryl esters:total lipids ratio|choline measurement|dual specificity mitogen-activated protein kinase kinase 4 measurement|fatty acid measurement|free cholesterol measurement|free cholesterol to total lipids in very large HDL percentage|free cholesterol:total lipids ratio|HDL particle size|hepatocyte growth factor amount|high density lipoprotein cholesterol measurement|intermediate density lipoprotein measurement|linoleic acid measurement|lipid measurement|lipoprotein measurement|low density lipoprotein cholesterol measurement|monounsaturated fatty acids; 16:1|non-high density lipoprotein cholesterol measurement|omega-3 polyunsaturated fatty acid measurement|omega-6 polyunsaturated fatty acid measurement|phospholipid measurement|phospholipids in small HDL measurement|phospholipids:total lipids ratio|polyunsaturated fatty acid measurement|remnant cholesterol measurement|saturated fatty acids measurement|serum albumin amount|serum urea amount|sex hormone-binding globulin measurement|total cholesterol measurement|total phospholipids in lipoprotein particles measurement|triglyceride measurement|triglycerides in large HDL measurement|triglycerides in very large HDL measurement	RNU6-961P|-
885	rs11604580	C10AA01	Simvastatin	adh4|ass1|ftcd|fuom|gsta1|gsta3|scly	7	32.9164019248207	2.45027e-06	aspartate aminotransferase measurement|aspartate aminotransferase to alanine aminotransferase ratio|serum alanine aminotransferase measurement	HEPHL1|PANX1|-|PHB1P16
1681	rs13338372	L01XX05	Hydroxyurea	ccn2|edar|itgb1bp2|sdc4	4	74.6658784479099	2.48889e-06		USP7|USP7-AS1
4770	rs61750929	B01AC04	Clopidogrel	angpt1|pdgfa|pdgfb|ppbp	4	99.2836197429607	2.51256e-06	lymphocyte count|platelet count	-
5053	rs73000929	B01AC04	Clopidogrel	ccl28|cd36|coch|vegfc	4	99.2836197429607	2.51256e-06	ANXA4/FADD protein level ratio in blood|AXIN1/ITGB1BP2 protein level ratio in blood|BCR/ITGB1BP2 protein level ratio in blood|C-C motif chemokine 28 measurement|CCN2/VEGFC protein level ratio in blood|CDKN2D/ITGB1BP2 protein level ratio in blood|CEP85/ZBTB16 protein level ratio in blood|COMT/ITGB1BP2 protein level ratio in blood|CTF1/ITGB1BP2 protein level ratio in blood|DAB2/ZBTB16 protein level ratio in blood|DAPP1/ITGB1BP2 protein level ratio in blood|DKK1/VEGFC protein level ratio in blood|DKK1/ZBTB16 protein level ratio in blood|EBAG9/FKBP5 protein level ratio in blood|ENO2/ITGB1BP2 protein level ratio in blood|F2R/ITGB1BP2 protein level ratio in blood|FKBP5/MITD1 protein level ratio in blood|FKBP5/ZBTB16 protein level ratio in blood|ITGB1BP2/LAT2 protein level ratio in blood|ITGB1BP2/MITD1 protein level ratio in blood|ITGB1BP2/PLXNA4 protein level ratio in blood|ITGB1BP2/PPP1R12A protein level ratio in blood|ITGB1BP2/PTPN6 protein level ratio in blood|ITGB1BP2/SKAP2 protein level ratio in blood|ITGB1BP2/STK11 protein level ratio in blood|ITGB1BP2/TIA1 protein level ratio in blood|ITGB1BP2/USP8 protein level ratio in blood|MAP3K5/ZBTB16 protein level ratio in blood|MAVS/ZBTB16 protein level ratio in blood|MED18/ZBTB16 protein level ratio in blood|PDGFA/VEGFC protein level ratio in blood|platelet count|platelet crit|platelet volume|SMAD1/ZBTB16 protein level ratio in blood|SNAP23/ZBTB16 protein level ratio in blood|SPARC/VEGFC protein level ratio in blood|TMSB10/ZBTB16 protein level ratio in blood|VEGFC/ZBTB16 protein level ratio in blood	ZBTB16
4523	rs1495743	G03FA01	Norethisterone |Estradiol	ctbs|enpp2|fetub|il1rap|itih3|serpina12|xpnpep2	7	17.8952477287807	2.58312e-06	1-methylxanthine measurement|4-acetamidobutanoate measurement|blood VLDL cholesterol amount|cholesterol:total lipids ratio|cholesteryl ester measurement|cholesteryl esters:total lipids ratio|chylomicron amount|free cholesterol measurement|free cholesterol:total lipids ratio|high density lipoprotein cholesterol measurement|Hypercholesterolemia|intermediate density lipoprotein measurement|lipid measurement|low density lipoprotein cholesterol measurement|mean corpuscular hemoglobin concentration|N-acetylputrescine measurement|phospholipid measurement|phospholipids:total lipids ratio|serum alanine aminotransferase measurement|serum albumin amount|sleep duration trait|total cholesterol measurement|triglyceride measurement|triglycerides:total lipids ratio	-|NAT2
3091	rs73165110	H03AA01	Levothyroxine	cd22|cd72|fcrl1|tnfrsf9	4	68.8483949896092	2.63406e-06	blood protein measurement|glomerular filtration rate|serum creatinine amount|TNFRSF13B/TNFSF13B protein level ratio in blood|TNFRSF13C/TNFSF13B protein level ratio in blood|tumor necrosis factor receptor superfamily member 13C amount	SREBF2|TNFRSF13C
1997	rs77542162	A10A	Insulin	adgrb3|adgrd1|alcam|amigo2|cntn1|cr1|dcbld2|ebi3_il27|flrt2|gas6|igdcc4|il6st|itgb6|lag3|mdga1|mia|notch2|prtg|robo1|tnfrsf11b|tnfsf13|vasn	22	3.75935865079216	2.662e-06	apolipoprotein A 1 measurement|apolipoprotein B measurement|blood VLDL cholesterol amount|cholesterol:total lipids ratio|cholesteryl ester measurement|cholesteryl esters:total lipids ratio|esterified cholesterol measurement|free cholesterol measurement|free cholesterol:total lipids ratio|high density lipoprotein cholesterol measurement|intermediate density lipoprotein measurement|lipid measurement|low density lipoprotein cholesterol measurement|phospholipid measurement|phospholipids:total lipids ratio|total cholesterol measurement|triglycerides:total lipids ratio	ABCA6|ABCA5
2528	rs11125915	C10AA01	Simvastatin	adgre1|cd244|cd300a|cd300c|csf3r|lrrc25|plau|vnn2	8	18.8712493893644	2.69799e-06		-
2403	rs34436714	L01BA01	Methotrexate	capg|fen1|fgr|pxn|rab44|s100a12|serpinb8	7	14.7028917184291	2.72151e-06	1-phosphatidylinositol 4,5-bisphosphate phosphodiesterase gamma-1 measurement|14-3-3 protein family measurement|14-3-3 protein zeta/delta measurement|2'-5'-oligoadenylate synthase 1 measurement|40s ribosomal protein S3 measurement|40S ribosomal protein S3a measurement|40S ribosomal protein S4|40s ribosomal protein S7 measurement|40s ribosomal protein SA measurement|5-formyltetrahydrofolate cyclo-ligase measurement|60S ribosomal protein L30 measurement|a disintegrin and metalloproteinase with thrombospondin motifs 4 measurement|acid ceramidase measurement|activator of 90 kDa heat shock protein ATPase homolog 1 measurement|acyl-CoA-binding domain-containing protein 6 measurement|acyl-CoA-binding domain-containing protein 7 measurement|acylphosphatase-2 measurement|adenylosuccinate synthetase isozyme 2 measurement|ADP-ribosylation factor 6 measurement|ADP-ribosylation factor GTPase-activating protein 2 measurement|ADP-ribosylation factor-binding protein GGA1 measurement|ADP-ribosylation factor-binding protein GGA3 measurement|ADP-ribosylation factor-like protein 3 measurement|alanine--tRNA ligase|alcohol dehydrogenase [NADP(+)] measurement|aldehyde dehydrogenase family 3 member B1 measurement|aldose reductase measurement|allograft inflammatory factor 1 measurement|alpha-(1,3)-fucosyltransferase 9 measurement|alpha-N-acetylgalactosaminide alpha-2,6-sialyltransferase 3 measurement|alpha-taxilin measurement|alpha/beta hydrolase domain-containing protein 14A measurement|ANK repeat and PH domain-containing protein 2 measurement|annexin A1 measurement|annexin A2 measurement|ANXA3/ENO2 protein level ratio in blood|ANXA3/MSRA protein level ratio in blood|ANXA3/NSFL1C protein level ratio in blood|ANXA3/RWDD1 protein level ratio in blood|AP-4 complex subunit mu-1 measurement|APEX1/PSIP1 protein level ratio in blood|apoptotic protease-activating factor 1 measurement|arachidonate 15-lipoxygenase B measurement|arf-GAP domain and FG repeat-containing protein 1 measurement|arf-GAP with coiled-coil|arf-GAP with SH3 domain|arfaptin-1 measurement|ATOX1/TMSB10 protein level ratio in blood|AZU1/NCF2 protein level ratio in blood|B melanoma antigen 2 measurement|B-cell lymphoma/leukemia 10 measurement|bcl10-interacting CARD protein measurement|beta-adrenergic receptor kinase 1 measurement|beta-arrestin-1 measurement|beta-defensin 128 measurement|beta-mannosidase measurement|bifunctional polynucleotide phosphatase/kinase measurement|biliverdin reductase A measurement|BIN2/TMSB10 protein level ratio in blood|bis(5'-adenosyl)-triphosphatase measurement|breast cancer anti-estrogen resistance protein 3 amount|BRICHOS domain-containing protein 5 measurement|bromodomain-containing protein 1 measurement|butyrylcholinesterase measurement|C-type lectin domain family 4 member K amount|C-X-C motif chemokine 5 measurement|calcium/calmodulin-dependent protein kinase type II subunit alpha measurement|calcium/calmodulin-dependent protein kinase type II subunit beta measurement|CALCOCO1/INPPL1 protein level ratio in blood|calcyclin-binding protein measurement|cAMP-dependent protein kinase catalytic subunit alpha measurement|cAMP-dependent protein kinase type I-beta regulatory subunit measurement|cAMP-regulated phosphoprotein 19 measurement|carbonyl reductase [NADPH] 1 measurement|cardiac muscle measurement|cartilage intermediate layer protein 1 measurement|casein kinase I isoform gamma-2 measurement|caspase-10 measurement|caspase-3 measurement|caspase-8 measurement|CC2D1A/TMSB10 protein level ratio in blood|CD226 antigen measurement|CDKN1A/TMSB10 protein level ratio in blood|CEBPB/NCF2 protein level ratio in blood|centrin-2 measurement|charged multivesicular body protein 3 measurement|chromobox protein homolog 7 measurement|chymotrypsin-like protease CTRL-1 measurement|clathrin interactor 1 measurement|cofilin-1 measurement|coiled-coil-helix-coiled-coil-helix domain-containing protein 10|cold-inducible RNA-binding protein measurement|COMM domain-containing protein 7 measurement|contactin-5 measurement|copine-1 measurement|core-binding factor subunit beta measurement|CRK-like protein measurement|cryptic protein measurement|CUB and Sushi domain-containing protein 2 measurement|cyclin-dependent kinase 8:cyclin-c complex measurement|cyclin-dependent kinase inhibitor 1b measurement|cysteine-rich secretory protein 3 measurement|cytochrome c oxidase subunit 6C measurement|cytoplasmic measurement|DBI/TMSB10 protein level ratio in blood|DCTN1/TRIAP1 protein level ratio in blood|death-associated protein kinase 2 measurement|DFFA/HCLS1 protein level ratio in blood|dihydropteridine reductase measurement|DNA-(apurinic or apyrimidinic site) lyase measurement|DNA-3-methyladenine glycosylase measurement|DNA/RNA-binding protein KIN17 measurement|DnaJ homolog subfamily B member 14 measurement|DnaJ homolog subfamily B member 2 measurement|DnaJ homolog subfamily C member 17 measurement|DNAJA2/HCLS1 protein level ratio in blood|docking protein 2 measurement|double-stranded RNA-binding protein Staufen homolog 1 measurement|double-stranded RNA-binding protein Staufen homolog 2 measurement|drebrin-like protein measurement|dual specificity mitogen-activated protein kinase kinase 1 measurement|dual specificity mitogen-activated protein kinase kinase 3 measurement|E3 ubiquitin-protein ligase CBL measurement|E3 ubiquitin-protein ligase DTX3L measurement|ELAV-like protein 1 measurement|ELOA/MAD1L1 protein level ratio in blood|Ena/VASP-like protein measurement|endothelial differentiation-related factor 1 measurement|enhancer of rudimentary homolog measurement|ENO2/HCLS1 protein level ratio in blood|eosinophil measurement|ephrin type-A receptor 5 amount|ETS domain-containing protein Elk-1 measurement|ETS domain-containing protein Elk-3 measurement|eukaryotic initiation factor 4a-III measurement|eukaryotic translation initiation factor 1A|eukaryotic translation initiation factor 3 subunit G measurement|eukaryotic translation initiation factor 3 subunit J measurement|eukaryotic translation initiation factor 4B measurement|eukaryotic translation initiation factor 4E type 2 measurement|eukaryotic translation initiation factor 5 amount|eukaryotic translation initiation factor 5A-1 amount|extracellular sulfatase Sulf-2 measurement|ezrin measurement|F11R/TMSB10 protein level ratio in blood|F2R/TMSB10 protein level ratio in blood|FABP5/TMSB10 protein level ratio in blood|FGR/NCF2 protein level ratio in blood|fibroblast growth factor 16 amount|follistatin-related protein 4 measurement|fructose-1,6-bisphosphatase 1 measurement|fructose-2,6-bisphosphatase TIGAR measurement|fructose-bisphosphate aldolase A measurement|FXN/TRIAP1 protein level ratio in blood|FXYD5/TMSB10 protein level ratio in blood|galectin-2 measurement|galectin-3 measurement|gamma-aminobutyric acid receptor-associated protein-like 1 measurement|gamma-aminobutyric acid receptor-associated protein-like 2 measurement|gamma-enolase measurement|gamma-interferon-inducible protein 16 measurement|GDP-fucose protein O-fucosyltransferase 1 measurement|general transcription factor II-I measurement|GFER/TRIAP1 protein level ratio in blood|glia maturation factor gamma measurement|glucosamine 6-phosphate N-acetyltransferase measurement|glucosamine-6-phosphate isomerase 1 measurement|glucose-6-phosphate isomerase measurement|glutaredoxin-2|glutathione s-transferase p measurement|glycogen phosphorylase|glycylpeptide n-tetradecanoyltransferase 1 measurement|grancalcin measurement|granulocyte percentage of myeloid white cells|growth factor receptor-bound protein 2 measurement|guanine nucleotide-binding protein G(k) subunit alpha measurement|haloacid dehalogenase-like hydrolase domain-containing protein 2 measurement|HCLS1/LAT protein level ratio in blood|HCLS1/PRDX5 protein level ratio in blood|heme oxygenase 2 measurement|hemK methyltransferase family member 2 measurement|heparan sulfate glucosamine 3-O-sulfotransferase 3A1 measurement|heterogeneous nuclear ribonucleoprotein A/B amount|heterogeneous nuclear ribonucleoprotein D-like measurement|heterogeneous nuclear ribonucleoprotein M measurement|heterogeneous nuclear ribonucleoprotein Q amount|heterogeneous nuclear ribonucleoproteins A2/B1 measurement|HEXIM1/TRIAP1 protein level ratio in blood|hexokinase-2 measurement|high mobility group protein B1 measurement|high mobility group protein B2 measurement|high mobility group protein B3 measurement|histone deacetylase complex subunit SAP18 measurement|histone H1x measurement|HTRA2/TRIAP1 protein level ratio in blood|icos ligand measurement|immature granulocyte count|immature granulocyte measurement|immunoglobulin superfamily DCC subclass member 3 measurement|immunoglobulin-binding protein 1 measurement|indoleamine 2,3-dioxygenase 1 measurement|inhibitor of growth protein 1 amount|inosine-5'-monophosphate dehydrogenase 1 measurement|inositol 1,4,5-trisphosphate receptor-interacting protein-like 1 measurement|integral membrane protein 2A measurement|integrin alpha-I: beta-1 complex measurement|interferon regulatory factor 2 measurement|interferon-induced protein with tetratricopeptide repeats 3 measurement|interleukin 1 receptor antagonist measurement|interleukin 18 measurement|interleukin-12 receptor subunit beta-1 measurement|interleukin-16 measurement|interleukin-7 receptor subunit alpha measurement|isoform b measurement|isoforms beta/gamma measurement|IST1 homolog measurement|keratinocyte differentiation-associated protein measurement|killer cell lectin-like receptor subfamily F member 1 measurement|kynurenine--oxoglutarate transaminase 3 measurement|L-lactate dehydrogenase B chain measurement|lamina-associated polypeptide 2|LEM domain-containing protein 1 measurement|leucine-rich repeat serine/threonine-protein kinase 2 measurement|level of taurine in blood serum|liver form measurement|lon protease homolog|low-density lipoprotein receptor-related protein 1|low-density lipoprotein receptor-related protein 1B measurement|LSP1/NCF2 protein level ratio in blood|LSP1/S100A12 protein level ratio in blood|lymphocyte antigen 6 complex locus protein G6c measurement|lymphocyte measurement|lymphotactin measurement|lysophosphatidylcholine acyltransferase 2 measurement|lysozyme-like protein 2 measurement|macrophage migration inhibitory factor measurement|MAD1L1/PARP1 protein level ratio in blood|malate dehydrogenase|malignant T-cell-amplified sequence 1 measurement|MAP kinase-activated protein kinase 2 measurement|maspardin measurement|mineralocorticoid receptor measurement|mitochondrial import inner membrane translocase subunit TIM14 amount|mitochondrial measurement|mitogen-activated protein kinase 1 measurement|mitogen-activated protein kinase 13 measurement|mitogen-activated protein kinase 14 measurement|mitogen-activated protein kinase 3 measurement|mitogen-activated protein kinase 8 measurement|mitogen-activated protein kinase kinase kinase 3 measurement|mitotic checkpoint serine/threonine-protein kinase BUB1 measurement|MNDA/NCF2 protein level ratio in blood|monocyte count|monocyte measurement|monocyte percentage of leukocytes|mothers against decapentaplegic homolog 2 measurement|mothers against decapentaplegic homolog 4 measurement|myotonin-protein kinase measurement|N-acetyl-D-glucosamine kinase measurement|n-acetyltransferase 14 measurement|n-terminal Xaa-Pro-Lys N-methyltransferase 1 measurement|NAD kinase measurement|NADK/NCF2 protein level ratio in blood|NCF2/NMNAT1 protein level ratio in blood|NCF2/PADI4 protein level ratio in blood|NCF2/PSMD9 protein level ratio in blood|NCF2/PSMG3 protein level ratio in blood|NCF2/RASSF2 protein level ratio in blood|nesprin-2 measurement|neutrophil cytosol factor 2 measurement|neutrophil measurement|next to BRCA1 gene 1 protein measurement|NHP2-like protein 1 measurement|nicotinamide phosphoribosyltransferase measurement|nischarin measurement|nmrA-like family domain-containing protein 1 measurement|non-histone chromosomal protein HMG-14 measurement|normal mucosa of esophagus-specific gene 1 protein measurement|NTF2-related export protein 1 measurement|NUCB2/TRIAP1 protein level ratio in blood|nuclear factor erythroid 2-related factor 1 measurement|nuclear migration protein nudC measurement|nuclear protein localization protein 4 homolog measurement|nuclear RNA export factor 1 measurement|nucleolin measurement|nucleoside diphosphate kinase B measurement|obg-like ATPase 1 measurement|osteocalcin measurement|oxidoreductase HTATIP2 measurement|p53 and DNA damage-regulated protein 1 measurement|PDCD5/TMSB10 protein level ratio in blood|PEBP1/TMSB10 protein level ratio in blood|peptidyl-prolyl cis-trans isomerase A measurement|peptidyl-prolyl cis-trans isomerase H measurement|peptidyl-prolyl cis-trans isomerase NIMA-interacting 4 measurement|peptidyl-prolyl cis-trans isomerase-like 1 measurement|phosducin-like protein 2 measurement|phosphatidylinositol 3,4,5-trisphosphate 3-phosphatase and dual-specificity protein phosphatase pten measurement|phosphomevalonate kinase measurement|plasmin measurement|plastin-2 measurement|platelet-activating factor acetylhydrolase ib subunit beta measurement|poly(rC)-binding protein 1 measurement|polyadenylate-binding protein 3 measurement|polyadenylate-binding protein 4 measurement|polycomb protein SCMH1 measurement|polyUbiquitin K48-linked measurement|PPP1R2/TMSB10 protein level ratio in blood|prefoldin subunit 5 measurement|prenylcysteine oxidase-like measurement|pro-FMRFamide-related neuropeptide FF measurement|pro‐interleukin‐16 measurement|probable ATP-dependent RNA helicase DDX58 measurement|probable dimethyladenosine transferase measurement|probable RNA-binding protein 23 measurement|probable RNA-binding protein EIF1AD measurement|programmed cell death protein 5 measurement|proteasome activator complex subunit 1 amount|protein deglycase DJ-1 measurement|protein DGCR14 measurement|protein fam107a measurement|protein FAM150B measurement|protein kinase c beta type (splice variant beta-II) measurement|protein kinase c iota type measurement|protein measurement|protein MRVI1 measurement|protein NDRG4 measurement|protein S100-A11 measurement|protein S100-A12 measurement|protein S100-A4 measurement|protein S100-A6 measurement|protein s100-a9 measurement|protein unc-93 homolog B1 measurement|protein-tyrosine kinase 2-beta measurement|protein-tyrosine sulfotransferase 2 measurement|pulmonary surfactant-associated protein d measurement|purine nucleoside phosphorylase measurement|pyridoxal kinase measurement|RAC-alpha/beta/gamma serine/threonine-protein kinase measurement|RAC-beta serine/threonine-protein kinase measurement|ragulator complex protein LAMTOR3 measurement|rap1 GTPase-activating protein 1 measurement|ras-related C3 botulinum toxin substrate 3 measurement|ras-related protein Rab-14 measurement|regulator of G-protein signaling 18 measurement|regulator of microtubule dynamics protein 1 measurement|regulatory factor X-associated protein measurement|retinoic acid receptor responder protein 3 measurement|retinoid-binding protein 7 measurement|rho GDP-dissociation inhibitor 1 measurement|rho GDP-dissociation inhibitor 2 measurement|rho GTPase-activating protein 25 measurement|rho GTPase-activating protein 30 measurement|rho guanine nucleotide exchange factor 1 measurement|riboflavin kinase measurement|ribonucleoside-diphosphate reductase subunit M2 B measurement|ribosomal protein S6 kinase alpha-6 measurement|ribulose-phosphate 3-epimerase measurement|RNA polymerase II subunit A C-terminal domain phosphatase SSU72 measurement|RNA-binding protein 3 measurement|rna-binding protein 39 measurement|RNA-binding protein EWS measurement|runt-related transcription factor 3 measurement|secreted and transmembrane protein 1 measurement|selenide|semaphorin-3B measurement|serine-rich single-pass membrane protein 1 measurement|serine/arginine-rich splicing factor 7 measurement|serine/threonine-protein kinase 17B measurement|serine/threonine-protein kinase MRCK alpha measurement|serine/threonine-protein kinase PAK 4 measurement|SERPINB1/TMSB10 protein level ratio in blood|SH3 domain-binding protein 2 measurement|shc-transforming protein 1 measurement|sialic acid-binding Ig-like lectin 11 measurement|sialic acid-binding Ig-like lectin 12 measurement|signal transducer and activator of transcription 1-alpha/beta measurement|signal transducer and activator of transcription 3 measurement|signal transducer and activator of transcription 6 measurement|signal-regulatory protein beta-2 measurement|ski-like protein measurement|small ubiquitin-related modifier 3 measurement|soluble measurement|sperm-associated antigen 11A measurement|spliceosome RNA helicase DDX39B measurement|stathmin-2 measurement|stathmin-3 measurement|stathmin-4 measurement|STIP1/TMSB10 protein level ratio in blood|stromal membrane-associated protein 1 measurement|structural maintenance of chromosomes protein 3 measurement|sumo-conjugating enzyme UBC9 measurement|switch-associated protein 70 measurement|syntaxin-7 measurement|syntaxin-8 measurement|talin-2 measurement|tax1-binding protein 3 measurement|testican-1 measurement|testis-expressed sequence 29 protein measurement|thioredoxin reductase 1|thrombopoietin receptor measurement|thymocyte nuclear protein 1 measurement|TMSB10/TREML2 protein level ratio in blood|TMSB10/TXNRD1 protein level ratio in blood|TMSB10/ZBTB16 protein level ratio in blood|toll-interacting protein measurement|toll/interleukin-1 receptor domain-containing adapter protein measurement|transformer-2 protein homolog beta measurement|transforming growth factor beta-3 amount|transforming protein RhoA measurement|transketolase measurement|translation initiation factor eIF-2B subunit alpha measurement|translationally-controlled tumor protein measurement|transmembrane protein 230 measurement|triosephosphate isomerase measurement|troponin i|truncated mutation for UBB measurement|tubulin--tyrosine ligase measurement|tubulin-specific chaperone E measurement|tumor necrosis factor ligand superfamily member 14 measurement|tumor necrosis factor receptor superfamily member 16 measurement|tyrosine-protein kinase BTK measurement|tyrosine-protein kinase CSK measurement|tyrosine-protein kinase FGR measurement|tyrosine-protein kinase LCK measurement|tyrosine-protein kinase LYN|tyrosine-protein kinase lyn measurement|tyrosine-protein phosphatase non-receptor type 11 measurement|tyrosine-protein phosphatase non-receptor type 7 measurement|tyrosine-protein phosphatase non-receptor type 9 measurement|U1 small nuclear ribonucleoprotein A measurement|ubiquilin-4 measurement|ubiquitin carboxyl-terminal hydrolase 8 measurement|ubiquitin measurement|ubiquitin-conjugating enzyme E2 D4 measurement|ubiquitin-conjugating enzyme E2 N measurement|ubiquitin-conjugating enzyme E2 variant 1 measurement|ubiquitin-fold modifier 1 measurement|ubiquitin-fold modifier-conjugating enzyme 1 measurement|ubiquitin-like protein 4A measurement|ubiquitin-like protein ISG15 measurement|ubiquitin+1|uncharacterized protein C7orf69 measurement|uncharacterized protein KIAA0040 measurement|UPF0454 protein C12orf49 measurement|UPF0696 protein C11orf68 measurement|urea transporter 2 measurement|UV excision repair protein RAD23 homolog B measurement|vacuolar protein sorting-associated protein 4A measurement|vacuolar protein sorting-associated protein 4B measurement|very long-chain acyl-CoA synthetase measurement|vesicle transport through interaction with t-SNAREs homolog 1B measurement|vesicle-associated membrane protein-associated protein A measurement|vigilin measurement|voltage-gated potassium channel subunit beta-2 measurement|WAP four-disulfide core domain protein 3 measurement|water dikinase 1 measurement|WSC domain-containing protein 2 measurement|X isoform measurement|X-chromosomal measurement|y-box-binding protein 2 measurement|zinc finger protein 18 measurement	NLRP12
3241	rs10935473	G03FA01	Norethisterone |Estradiol	acan|adgre1|adgre2|boc|cd58|dpp4|il6st|mertk|pltp|ret|robo1|siglec7	12	6.6425825000645	2.72218e-06	high density lipoprotein cholesterol measurement	-|WWP1P1|ST3GAL6-AS1|ST3GAL6|CPOX
1365	rs11621792	G03CX01	Tibolone	ace2|c4bpb|cpm|il1r2|shbg|xpnpep2	6	29.1356433613579	2.7288e-06	alkaline phosphatase measurement|apolipoprotein B measurement|aspartate aminotransferase to alanine aminotransferase ratio|blood VLDL cholesterol amount|body fat percentage|C-reactive protein measurement|cholesterol:total lipids ratio|cholesteryl ester measurement|cholesteryl esters:total lipids ratio|esterified cholesterol measurement|free cholesterol measurement|high density lipoprotein cholesterol measurement|histidine measurement|intermediate density lipoprotein measurement|lipid measurement|lipoprotein measurement|low density lipoprotein cholesterol measurement|mean reticulocyte volume|phospholipid measurement|phospholipids in medium LDL measurement|phospholipids:total lipids ratio|remnant cholesterol measurement|total cholesterol measurement|total lipids in small LDL|triglyceride measurement	NYNRIN
1803	rs4783183	L01XX05	Hydroxyurea	col2a1|cxcl11|sdc4	3	Inf	2.77228e-06	AXIN1/ITGB1BP2 protein level ratio in blood|BCR/ITGB1BP2 protein level ratio in blood|CTF1/ITGB1BP2 protein level ratio in blood|CXCL11/SDC4 protein level ratio in blood|DAPP1/ITGB1BP2 protein level ratio in blood|ERBIN/LAT2 protein level ratio in blood|immature platelet measurement|ITGB1BP2/LAT2 protein level ratio in blood|ITGB1BP2/PTPN6 protein level ratio in blood|ITGB1BP2/USP8 protein level ratio in blood|LAT2/MANF protein level ratio in blood|LAT2/YES1 protein level ratio in blood|platelet component distribution width|platelet count|platelet crit|platelet quantity|platelet volume	GSE1
2545	rs4854474	L01XX05	Hydroxyurea	hpse|map2|mmp1	3	Inf	2.77228e-06	celiac disease|multiple sclerosis|protein measurement	-
3469	rs1386625	C03AA01	Bendroflumethiazide	chad|col1a1|omd|spp1	4	143.900914581777	2.83495e-06	heel bone mineral density	-
3992	rs535777	G03FA01	Norethisterone |Estradiol	ada2|aoc3|apol1|cd28|cd48|cd86|chad|col1a1|cr1|cr2|creg1|csf1r|dpp4|erbb2|frzb|igfbp7|igsf21|il6r|itgb7|lag3|lilra2|man1a2|mertk|omd|osmr|pamr1|plb1|plxdc2|ptprh|ptprz1|ret|robo1|rtn4r|serpina9|serpinc1|smoc1|spon1|ssc4d|tcn1|tff3|tnfrsf21|tnfsf10|vcam1	43	2.59503640806538	2.88901e-06		-|HLA-DQA1|HLA-DQB1-AS1|HLA-DRB1|HLA-C|HLA-DQB1|USP8P1|LINC01149|MIR6891|LINC02571|MICA|HLA-DRB9|DHFRP2|HLA-S|HCG27|HCP5|HLA-DRB6|RNF5|TNXB|TSBP1-AS1|APOM|CFB|EHMT2|HLA-DRA|SNORD48|VWA7|AIF1|BRD2|C2|CDSN|DDX39B|FGFR3P1|HCG22|HLA-B|HLA-DMB|HNRNPA1P2|LINC02570|LTA|MTCO3P1|MUC22|NEU1|NOTCH4|PSMB8|PSORS1C1|PSORS1C2|RNU1-61P|RPL3P2|SAPCD1|SKIC2|SNORA38|TAP2|TCF19|TSBP1|UQCRHP1|VARS1|WASF5P|Y_RNA
3866	rs4704963	A07EA03	Prednisone	fcrl1|tcl1a|tnfrsf13c	3	186.56365382366	2.94085e-06	C-reactive protein measurement|immunoglobulin lambda-like polypeptide 1 measurement|low affinity immunoglobulin epsilon Fc receptor measurement|lymphocyte count|lymphocyte percentage of leukocytes|parental genotype effect measurement|placenta mass|self reported educational attainment	EBF1
4665	rs1561929	N06AA09	Amitriptyline	cela2a|ctrb1|pla2g1b|pnlip	4	71.0747238849755	3.01189e-06	CPB1/PRSS2 protein level ratio in blood|triglyceride measurement	LINC00824
1252	rs10846744	N06AB06	Sertraline	ctsl|pla2g7|siglec8	3	190.434669224605	3.04188e-06	Abdominal Aortic Aneurysm|Abnormality of skin pigmentation|antihyperlipidemic drug use measurement|apolipoprotein B measurement|bilirubin measurement|blood VLDL cholesterol amount|carotene diol (1) measurement|carotene diol (2) measurement|chronic kidney disease|coronary artery disease|coronary atherosclerosis|drug use measurement|erythrocyte volume|facial pigmentation|gamma-CEHC measurement|heart disease|heart failure|HMG CoA reductase inhibitor use measurement|Hypercholesterolemia|hyperlipidemia|hypertensive heart disease|kidney disease|level of oxylipin in blood plasma|lipoprotein-associated phospholipase A(2) measurement|low density lipoprotein cholesterol measurement|lymphocyte count|mean corpuscular hemoglobin concentration|metabolic disease|monocyte count|monocyte percentage of leukocytes|myocardial infarction|non-high density lipoprotein cholesterol measurement|platelet count|serum metabolite measurement|total cholesterol measurement|total sitosterol measurement|triglyceride measurement|triglyceride:HDL cholesterol ratio|vitamin E measurement|X-11308 measurement|X-12822 measurement|X-16935 measurement|X-23749 measurement	SCARB1
925	rs964184	A10BA02	Metformin	angptl3|angptl4|ccl23|clul1|cxcl6|eln|gcg|grp|il16|ment|mfge8|npy|nrp1|pth|tnfrsf12a|tnfsf12|vmo1	17	5.28487052560642	3.07369e-06	1-linoleoylglycerol (18:2) measurement|1-margaroyl-2-linoleoyl-GPC (17:0/18:2) measurement|1-palmitoyl-2-docosahexaenoyl-GPC (16:0/22:6) measurement|1-palmitoyl-2-linoleoyl-GPC (16:0/18:2) measurement|1-palmitoyl-2-linoleoyl-GPE (16:0/18:2) measurement|1-palmitoyl-2-stearoyl-GPC (16:0/18:0) measurement|1-stearoyl-2-arachidonoyl-GPE (18:0/20:4) measurement|1-stearoyl-2-arachidonoyl-GPI (18:0/20:4) measurement|1-stearoyl-2-linoleoyl-GPC (18:0/18:2) measurement|1-stearoyl-2-linoleoyl-GPE (18:0/18:2) measurement|1-stearoyl-2-linoleoyl-GPI (18:0/18:2) measurement|1-stearoyl-2-oleoyl-GPI (18:0/18:1) measurement|1-stearoyl-GPE (18:0) measurement|18:1 measurement|Abdominal Aortic Aneurysm|acetoacetate measurement|acetone measurement|Agents acting on the renin-angiotensin system use measurement|alanine measurement|aneurysm|angina pectoris|antihyperlipidemic drug use measurement|Antithrombotic agent use measurement|aortic aneurysm|apolipoprotein A 1 measurement|apolipoprotein A-V measurement|apolipoprotein B measurement|apolipoprotein B to apolipoprotein A1 ratio|aspartate aminotransferase measurement|aspartate aminotransferase to alanine aminotransferase ratio|aspirin use measurement|bilirubin measurement|blood metabolite measurement|blood protein measurement|blood VLDL cholesterol amount|CASP3/SULT1A1 protein level ratio in blood|CDKN1A/ENO2 protein level ratio in blood|CDKN1A/FXN protein level ratio in blood|cholesterol efflux capacity measurement|cholesterol esters in large HDL measurement|cholesterol esters in large LDL measurement|cholesterol esters in large VLDL measurement|cholesterol esters in medium LDL measurement|cholesterol esters in medium VLDL measurement|cholesterol in chylomicrons and extremely large VLDL measurement|cholesterol in large HDL measurement|cholesterol in large VLDL measurement|cholesterol in medium LDL measurement|cholesterol in medium VLDL measurement|cholesterol in small LDL measurement|cholesterol in small VLDL measurement|cholesterol in very large HDL measurement|cholesterol in very large VLDL measurement|cholesterol in very small VLDL measurement|cholesterol to total lipids in IDL percentage|cholesterol to total lipids in large HDL percentage|cholesterol to total lipids in large LDL percentage|cholesterol to total lipids in large VLDL percentage|cholesterol to total lipids in medium HDL percentage|cholesterol to total lipids in medium LDL percentage|cholesterol to total lipids in medium VLDL percentage|cholesterol to total lipids in small HDL percentage|cholesterol to total lipids in small VLDL percentage|cholesterol to total lipids in very large VLDL percentage|cholesterol to total lipids in very small VLDL percentage|cholesterol:total lipids ratio|cholesteryl ester 16:0 measurement|cholesteryl ester 16:1 measurement|cholesteryl ester 16:2 measurement|cholesteryl ester 18:0 measurement|cholesteryl ester 18:1 measurement|cholesteryl ester 18:2 measurement|cholesteryl ester 18:3 measurement|cholesteryl ester 20:3 measurement|cholesteryl ester 20:4 measurement|cholesteryl ester 20:5 measurement|cholesteryl ester measurement|cholesteryl esters to total lipids in IDL percentage|cholesteryl esters to total lipids in large HDL percentage|cholesteryl esters to total lipids in large LDL percentage|cholesteryl esters to total lipids in large VLDL percentage|cholesteryl esters to total lipids in medium HDL percentage|cholesteryl esters to total lipids in medium LDL percentage|cholesteryl esters to total lipids in medium VLDL percentage|cholesteryl esters to total lipids in small HDL percentage|cholesteryl esters to total lipids in small LDL percentage|cholesteryl esters to total lipids in small VLDL percentage|cholesteryl esters to total lipids in very large HDL percentage|cholesteryl esters to total lipids in very large VLDL percentage|cholesteryl esters to total lipids in very small VLDL percentage|cholesteryl esters:total lipids ratio|chylomicron amount|concentration of chylomicrons and extremely large VLDL particles measurement|concentration of large LDL particles measurement|coronary artery disease|coronary atherosclerosis|cytochrome p450 3a4 measurement|DCN1-like protein 5 measurement|degree of unsaturation measurement|diacylglycerol 32.2 measurement|diacylglycerol 33:1 measurement|diacylglycerol 34:0 measurement|diacylglycerol 34:1 measurement|diacylglycerol 34:2 measurement|diacylglycerol 34:3 measurement|diacylglycerol 36:1 measurement|diacylglycerol 36:2 measurement|diacylglycerol 36:3 measurement|diacylglycerol 36:4 measurement|diacylglycerol 44:6 measurement|diacylglycerol 44:7 measurement|diet measurement|diglyceride measurement|disease|docosahexaenoic acid measurement|docosahexaenoic acid to total fatty acids percentage|drug use measurement|erythrocyte volume|essential hypertension|esterified cholesterol measurement|familial hyperlipidemia|familial lipoprotein lipase deficiency|family history|fatty acid change measurement|fatty acid measurement|free cholesterol in chylomicrons and extremely large VLDL measurement|free cholesterol in large HDL measurement|free cholesterol in large VLDL measurement|free cholesterol in medium VLDL measurement|free cholesterol in small VLDL measurement|free cholesterol in very large HDL measurement|free cholesterol in very large VLDL measurement|free cholesterol in very small VLDL measurement|free cholesterol in VLDL measurement|free cholesterol measurement|free cholesterol to total lipids in chylomicrons and extremely large VLDL percentage|free cholesterol to total lipids in IDL percentage|free cholesterol to total lipids in large HDL percentage|free cholesterol to total lipids in large LDL percentage|free cholesterol to total lipids in medium HDL percentage|free cholesterol to total lipids in medium LDL percentage|free cholesterol to total lipids in medium VLDL percentage|free cholesterol to total lipids in small LDL percentage|free cholesterol to total lipids in small VLDL percentage|free cholesterol to total lipids in very large VLDL percentage|free cholesterol to total lipids in very small VLDL percentage|free cholesterol:total lipids ratio|glycoprotein measurement|HDL particle size|heart disease|hematocrit|high density lipoprotein cholesterol measurement|HMG CoA reductase inhibitor use measurement|Hypercholesterolemia|hyperlipidemia|Hyperlipidemia|hypertension|Hypertriglyceridemia|ig Kappa chain V-I region HK102- like measurement|inactive gamma-glutamyltranspeptidase 2 measurement|intermediate density lipoprotein measurement|isoleucine measurement|kit ligand amount|LDL particle size|LDLR/MEGF9 protein level ratio in blood|leucine measurement|level of 1-palmitoyl-2-linoleoyl-sn-glycerol in blood|level of Diacylglycerol (16:0_18:1) in blood serum|level of Phosphatidylcholine (16:0_18:2) in blood serum|level of Phosphatidylcholine (17:0_18:2) in blood serum|level of Phosphatidylcholine (18:0_18:2) in blood serum|level of Phosphatidylcholine (O-16:1_18:1) in blood serum|level of Phosphatidylethanolamine (18:0_18:2) in blood serum|level of Phosphatidylinositol (16:0_18:1) in blood serum|level of Phosphatidylinositol (18:0_18:1) in blood serum|level of Phosphatidylinositol (18:0_18:2) in blood serum|level of Phosphatidylinositol (18:0_20:3) in blood serum|level of Phosphatidylinositol (18:0_20:4) in blood serum|level of Triacylglycerol (49:2) in blood serum|level of Triacylglycerol (51:3) in blood serum|level of Triacylglycerol (51:4) in blood serum|level of Triacylglycerol (53:3) in blood serum|level of Triacylglycerol (53:4) in blood serum|level of triacylglycerol (56:6) in blood serum|linoleic acid measurement|linoleoyl-arachidonoyl-glycerol (18:2/20:4) [1] measurement|linoleoyl-linolenoyl-glycerol (18:2/18:3) [2] measurement|linoleoyl-linoleoyl-glycerol (18:2/18:2) [1] measurement|lipid measurement|lipoprotein measurement|lipoprotein-associated phospholipase A(2) measurement|low density lipoprotein cholesterol measurement|low density lipoprotein triglyceride measurement|lysophosphatidylcholine measurement|mean corpuscular hemoglobin concentration|mean reticulocyte volume|metabolic disease|metabolic syndrome|metabolite measurement|monocyte count|monounsaturated fatty acids; 16:1|N-palmitoyl-sphingosine (d18:1/16:0) measurement|neurexophilin-3 measurement|non-high density lipoprotein cholesterol measurement|nucleosome assembly protein 1-like 2 measurement|oleoyl-arachidonoyl-glycerol (18:1/20:4) [1] measurement|oleoyl-linoleoyl-glycerol (18:1/18:2) [1] measurement|oleoyl-linoleoyl-glycerol (18:1/18:2) [2] measurement|oleoyl-oleoyl-glycerol (18:1/18:1) [1] measurement|oleoyl-oleoyl-glycerol (18:1/18:1) [2] measurement|omega-3 polyunsaturated fatty acid measurement|omega-6 polyunsaturated fatty acid measurement|omega-6:omega-3 polyunsaturated fatty acid ratio|palmitoleoyl-linoleoyl-glycerol (16:1/18:2) [1] measurement|palmitoyl-linoleoyl-glycerol (16:0/18:2) [1] measurement|palmitoyl-linoleoyl-glycerol (16:0/18:2) [2] measurement|PDLIM7/SRC protein level ratio in blood|PH and SEC7 domain-containing protein 2 measurement|phosphatidate measurement|phosphatidylcholine measurement|phosphatidylethanolamine measurement|phosphatidylinositol measurement|phosphoglycerides measurement|phospholipid measurement|phospholipids in chylomicrons and extremely large VLDL measurement|phospholipids in IDL measurement|phospholipids in large HDL measurement|phospholipids in large LDL measurement|phospholipids in large VLDL measurement|phospholipids in medium LDL measurement|phospholipids in medium VLDL measurement|phospholipids in small LDL measurement|phospholipids in small VLDL measurement|phospholipids in very large HDL measurement|phospholipids in very large VLDL measurement|phospholipids in very small VLDL measurement|phospholipids in VLDL measurement|phospholipids:total lipids ratio|platelet component distribution width|platelet count|platelet volume|polyunsaturated fatty acid measurement|polyunsaturated fatty acids to monounsaturated fatty acids ratio|polyunsaturated fatty acids to total fatty acids percentage|protein CEI measurement|protein measurement|protocadherin beta-10 measurement|PTPN6/YES1 protein level ratio in blood|quinone oxidoreductase-like protein 1 measurement|Red cell distribution width|remnant cholesterol measurement|response to high fat food intake|response to vitamin|reticulocyte count|reticulocyte measurement|rho GTPase-activating protein 36 measurement|saturated fatty acids measurement|serum creatinine amount|serum metabolite measurement|sleep duration trait|sodium-coupled monocarboxylate transporter 1 measurement|sphingomyelin measurement|SRC/SULT1A1 protein level ratio in blood|sterol measurement|total cholesterol change measurement|total cholesterol in large LDL|total cholesterol in large VLDL|total cholesterol in medium LDL|total cholesterol in medium VLDL|total cholesterol in small LDL|total cholesterol in small VLDL|total cholesterol measurement|total lipids in chylomicrons and extremely large VLDL measurement|total lipids in IDL|total lipids in large HDL|total lipids in large LDL|total lipids in large VLDL|total lipids in lipoprotein particles measurement|total lipids in medium LDL|total lipids in medium VLDL|total lipids in small LDL|total lipids in small VLDL|total lipids in very large HDL measurement|total lipids in very large VLDL measurement|total lipids in very small VLDL measurement|total lipids in VLDL measurement|triacylglycerol 48:1 measurement|triacylglycerol 48:2 measurement|triacylglycerol 48:3 measurement|triacylglycerol 50:1 measurement|triacylglycerol 50:2 measurement|triacylglycerol 50:3 measurement|triacylglycerol 50:4 measurement|triacylglycerol 50:5 measurement|triacylglycerol 51:2 measurement|triacylglycerol 52:2 measurement|triacylglycerol 52:3 measurement|triacylglycerol 52:4 measurement|triacylglycerol 52:5 measurement|triacylglycerol 52:6 measurement|triacylglycerol 53:2 measurement|triacylglycerol 54:2 measurement|triacylglycerol 54:3 measurement|triacylglycerol 54:4 measurement|triacylglycerol 54:5 measurement|triacylglycerol 54:6 measurement|triacylglycerol 54:7 measurement|triacylglycerol 56:3 measurement|triacylglycerol 56:4 measurement|triacylglycerol 56:5 measurement|triacylglycerol 56:6 measurement|triacylglycerol 56:7 measurement|triacylglycerol 56:8 measurement|triacylglycerol 58:7 measurement|triacylglycerol 58:8 measurement|triglyceride change measurement|triglyceride measurement|triglyceride:HDL cholesterol ratio|triglycerides in chylomicrons and extremely large VLDL measurement|triglycerides in HDL measurement|triglycerides in IDL measurement|triglycerides in large LDL measurement|triglycerides in large VLDL measurement|triglycerides in LDL measurement|triglycerides in medium HDL measurement|triglycerides in medium LDL measurement|triglycerides in medium VLDL measurement|triglycerides in small HDL measurement|triglycerides in small LDL measurement|triglycerides in small VLDL measurement|triglycerides in very large HDL measurement|triglycerides in very large VLDL measurement|triglycerides in very small VLDL measurement|triglycerides in VLDL measurement|triglycerides to phosphoglycerides ratio|triglycerides to total lipids in IDL percentage|triglycerides to total lipids in large HDL percentage|triglycerides to total lipids in large LDL percentage|triglycerides to total lipids in medium HDL percentage|triglycerides to total lipids in medium LDL percentage|triglycerides to total lipids in medium VLDL percentage|triglycerides to total lipids in small HDL percentage|triglycerides to total lipids in small LDL percentage|triglycerides to total lipids in small VLDL percentage|triglycerides to total lipids in very large HDL percentage|triglycerides to total lipids in very large VLDL percentage|triglycerides to total lipids in very small VLDL percentage|triglycerides:total lipids ratio|tRNA (guanine-N(7)-)-methyltransferase measurement|valine measurement|vitamin D deficiency|vitamin D measurement|vitamin E measurement|VLDL particle size|X-03094 measurement|X-24870 measurement	BUD13-DT|BUD13
2476	rs1260326	R03BA01	Beclomethasone Dipropionate	adamts8|ccn3|cd109|cd34|cd93|cdh6|clec14a|gpnmb|igdcc4|lrrn1|lypd3|pi16|ptprs|robo2|scara5|thy1	16	5.21896868667773	3.13584e-06	alcohol consumption quality|alcohol use disorder measurement|apolipoprotein A 1 measurement|apolipoprotein B measurement|aspartate aminotransferase measurement|blood glucose amount|blood insulin amount|blood VLDL cholesterol amount|body mass index|chloride measurement|cholesterol:total lipids ratio|cholesteryl ester measurement|cholesteryl esters:total lipids ratio|chylomicron amount|coffee consumption measurement|cystatin C measurement|diabetes mellitus|diglyceride measurement|drug use measurement|Drugs used in diabetes use measurement|esterified cholesterol measurement|fatty acid measurement|free cholesterol measurement|free cholesterol:total lipids ratio|glomerular filtration rate|glucose measurement|gout|high density lipoprotein cholesterol measurement|histidine measurement|Hypercholesterolemia|intermediate density lipoprotein measurement|leukocyte quantity|linoleic acid measurement|lipid measurement|lipoprotein measurement|liver fat measurement|low density lipoprotein cholesterol measurement|mannose measurement|metabolic syndrome|neutrophil count|non-high density lipoprotein cholesterol measurement|phospholipid measurement|phospholipids:total lipids ratio|remnant cholesterol measurement|serum albumin amount|serum creatinine amount|sex hormone-binding globulin measurement|testosterone measurement|total cholesterol measurement|trait in response to thiazide|triglyceride measurement|triglycerides:total lipids ratio|type 2 diabetes mellitus|urate measurement|uric acid measurement	GCKR|EIF2B4|-
206	rs2476601	A07EA01	Prednisolone	cd5|chad|col1a1|il10|il12a_il12b|il12b|pdcd1	7	22.0794900743847	3.20134e-06	ACPA-negative rheumatoid arthritis|actinic keratosis|age of onset of type 1 diabetes mellitus|alkaline phosphatase measurement|anti-citrullinated protein antibody seropositivity|anti-neutrophil antibody associated vasculitis|autoimmune thyroid disease|basal cell carcinoma|basophil count|basophil measurement|basophil percentage of leukocytes|celiac disease|Crohn's disease|cutaneous melanoma|CXCL9 measurement|cystatin C measurement|diabetic ketoacidosis|drug use measurement|Drugs used in diabetes use measurement|eosinophil count|Genetic chronic primary adrenal insufficiency|glomerular filtration rate|granulocyte count|Graves disease|Hashimoto's thyroiditis|hyperthyroidism|hypothyroidism|immune system disease|Immunosuppressant use measurement|juvenile idiopathic arthritis|keratinocyte carcinoma|late-onset myasthenia gravis|latent autoimmune diabetes in adults|leukocyte quantity|lymphocyte count|monocyte count|Myasthenia gravis|myeloid leukocyte count|myositis|neutrophil count|non-melanoma skin carcinoma|oligoarticular juvenile idiopathic arthritis|polyarticular juvenile idiopathic arthritis|polymyositis|rheumatoid arthritis|rheumatoid factor negative|rheumatoid factor seropositivity measurement|seborrheic keratosis|serum IgM amount|skin cancer|skin disease|skin neoplasm|systemic juvenile idiopathic arthritis|systemic lupus erythematosus|systemic scleroderma|thyroid disease|Thyroid preparation use measurement|thyroid stimulating hormone amount|type 1 diabetes mellitus|type 1 diabetes nephropathy|type 2 diabetes mellitus|ulcerative colitis|Vitiligo|wellbeing measurement	PTPN22
4956	rs12393692	N02BE01	Acetaminophen	clu|fetub|gusb|il1rap|proc|ttr	6	19.3039824004325	3.27276e-06		-|CHRDL1|RTL9|TDGF1P3|M6PRP1
4867	rs8176693	G03AA07	Levonorgestrel |Ethinyl Estradiol	adam15|aoc3|boc|cd109|cd200|cdon|ddr1|dsc2|erbb2|ifngr1|igf2r|il18bp|jam2|lgals3bp|ly75|mep1a|osmr|pcdh1|plau|ptprm|robo1|spon1|tctn3|tnfrsf1a|tspan8	25	3.41765101666939	3.42934e-06	erythrocyte count|soluble measurement	ABO|LCN1P1
3205	rs1354034	G03AA07	Levonorgestrel |Ethinyl Estradiol	bcl2l11|clstn3|gpc5|tnfsf12	4	0.164006878870018	3.52005e-06	cytoplasmic measurement|mitochondrial measurement|platelet count|platelet volume	ARHGEF3
1057	rs10772388	G04BD08	Solifenacin	cst1|cst5	2	Inf	3.5221e-06	alpha-amylase 1 measurement|blood protein measurement|cystatin-D measurement|cystatin-SA measurement|cystatin-SN measurement|protein measurement|taste liking measurement	-|TAS2R14|TAS2R15P
366	rs12131882	G04BD08	Solifenacin	cst1|cst5	2	Inf	3.5221e-06	breast carcinoma|estrogen-receptor negative breast cancer|HER2 Positive Breast Carcinoma|luminal A breast carcinoma	LGR6
3815	rs4976271	G04BD08	Solifenacin	cst1|cst5	2	Inf	3.5221e-06	alpha-amylase 1 measurement|blood protein measurement|body height|cystatin-S measurement|dental caries|dentures|protein measurement	PITX1-AS1
932	rs11216900	C01EB16	Ibuprofen	cpq|smpdl3a	2	Inf	3.5221e-06	low density lipoprotein cholesterol measurement|total cholesterol measurement	RPL5P30|ARCN1|IFT46|TTC36-AS1
964	rs35887873	G03CA57	Conjugated Estrogens	bmp4|bmper|cbln4|chrdl1|cilp|dpp4|itga11|l1cam|megf10|myoc|ret|wif1	12	7.33223558596653	3.59418e-06		GSEC|ST3GAL4|KIRREL3
1452	rs28929474	B01AA03	Warfarin	adamtsl2|angptl1|c4bpb|c7|cd4|ebi3_il27|eln|enpp2|entpd5|epha1|f7|fabp1|fam20a|il17d|itgbl1|klk4|lamb1|lefty2|lepr|ltbp3|nme3|smoc1|srpx|st3gal1|txndc15|vegfb	26	3.21825558771398	3.61778e-06	3-hydroxybutyrate measurement|39S ribosomal protein L33|40s ribosomal protein S3 measurement|Abnormality of the liver|age at first sexual intercourse measurement|alcohol consumption quality|alcohol use disorder measurement|alcoholic liver cirrhosis|alkaline phosphatase measurement|alpha fetoprotein measurement|alpha-2-HS-glycoprotein measurement|amino acid metabolism disease|anti-neutrophil antibody associated vasculitis|apolipoprotein A 1 measurement|apolipoprotein B measurement|appendicular lean mass|arfaptin-2 measurement|Ascites|aspartate aminotransferase measurement|aspartate aminotransferase to alanine aminotransferase ratio|autism spectrum disorder|Back pain|bilirubin measurement|blood protein measurement|blood urea nitrogen measurement|blood VLDL cholesterol amount|BMI-adjusted hip circumference|BMI-adjusted waist circumference|body composition measurement|body fat percentage|body height|body weight|brain attribute|BSG/CKAP4 protein level ratio in blood|C-C motif chemokine 15 measurement|C-reactive protein measurement|calcium measurement|carotid artery thickness|carpal tunnel syndrome|CD58/LTBR protein level ratio in blood|cerebral cortex area attribute|cholelithiasis|cholesterol esters in large LDL measurement|cholesterol esters in medium LDL measurement|cholesterol to total lipids in large VLDL percentage|cholesterol:total lipids ratio|cholesteryl esters to total lipids in large VLDL percentage|cholesteryl esters to total lipids in small VLDL percentage|cholesteryl esters:total lipids ratio|chronic lung disease|chronic obstructive pulmonary disease|chymotrypsin-like elastase family member 2A measurement|cirrhosis of liver|citrate measurement|CKAP4/PGF protein level ratio in blood|CNTN1/EGFR protein level ratio in blood|COLEC12/LTBR protein level ratio in blood|complement C1q tumor necrosis factor-related protein 1 measurement|complement C1q tumor necrosis factor-related protein 3 measurement|complement C3 measurement|complement C4 measurement|coronary artery disease|coronary atherosclerosis|cortical thickness|CPA1/CTRB1 protein level ratio in blood|CSF1/LTBR protein level ratio in blood|cystatin C measurement|diastolic blood pressure|DnaJ homolog subfamily B member 9 measurement|drug use measurement|ectonucleoside triphosphate diphosphohydrolase 5 measurement|emphysema|erythrocyte count|erythrocyte volume|ESAM/THPO protein level ratio in blood|esterified cholesterol measurement|FABP1/FABP2 protein level ratio in blood|FABP1/RBP2 protein level ratio in blood|fetal genotype effect measurement|FEV/FVC ratio|forced expiratory volume|free androgen index|free cholesterol in IDL measurement|free cholesterol in large LDL measurement|free cholesterol in medium LDL measurement|free cholesterol in small LDL measurement|free cholesterol in small VLDL measurement|free cholesterol measurement|free cholesterol to total lipids in very large VLDL percentage|free cholesterol:total lipids ratio|FSTL3/LTBR protein level ratio in blood|gallstones|GDH/6PGL endoplasmic bifunctional protein measurement|glomerular filtration rate|glutamine measurement|glycoprotein measurement|glypican-6 measurement|hematocrit|hemoglobin A1 measurement|hemoglobin measurement|high density lipoprotein cholesterol measurement|hip|hypotaurine measurement|IFNGR1/LTBR protein level ratio in blood|IGF-1 measurement|intermediate density lipoprotein measurement|Intrahepatic cholestasis of pregnancy|janus kinase and microtubule-interacting protein 3 measurement|knee|LDL particle size|lean body mass|lipid measurement|Liver abscess|liver disease|low density lipoprotein cholesterol measurement|LTBR/TNFRSF14 protein level ratio in blood|lysosomal acid phosphatase measurement|major depressive disorder|MCFD2/VSIR protein level ratio in blood|mean arterial pressure|mean corpuscular hemoglobin concentration|melanoma-associated antigen 3 measurement|metabolite measurement|migraine disorder|mitochondrial measurement|N-acetylglucosaminylasparagine measurement|neuropeptide W measurement|neutrophil cytosol factor 2 measurement|neutrophil elastase measurement|osteoarthritis|phospholipids in IDL measurement|phospholipids in large LDL measurement|phospholipids in medium LDL measurement|phospholipids in small LDL measurement|phospholipids:total lipids ratio|placenta mass|plasma protein metabolism disease|prostate carcinoma|prostate specific antigen amount|protein measurement|remnant cholesterol measurement|response to bronchodilator|reticulocyte count|reticulocyte measurement|sclerostin measurement|serine/threonine-protein kinase MRCK alpha measurement|serine/threonine-protein kinase PIM-1 measurement|serum alanine aminotransferase measurement|serum albumin amount|serum gamma-glutamyl transferase measurement|serum iron amount|serum urea amount|sex hormone-binding globulin measurement|synaptosomal-associated protein 25 measurement|systolic blood pressure|testosterone measurement|thioredoxin domain-containing protein 5 measurement|TNF-related apoptosis-inducing ligand measurement|total cholesterol in IDL|total cholesterol in large LDL|total cholesterol in medium LDL|total cholesterol in small LDL|total cholesterol measurement|total joint arthroplasty|total lipids in IDL|total lipids in large LDL|total lipids in small LDL|triglyceride measurement|triglycerides in large LDL measurement|triglycerides in medium LDL measurement|triglycerides in small LDL measurement|triglycerides in very small VLDL measurement|triglycerides to total lipids in large VLDL percentage|triglycerides:total lipids ratio|tumor necrosis factor receptor superfamily member 11B amount|ubiquitin carboxyl-terminal hydrolase isozyme L1 measurement|urea transporter 2 measurement|visceral:gluteofemoral adipose tissue ratio measurement|WNT1-inducible-signaling pathway protein 3 measurement|X-24309 measurement|zinc finger protein 175 measurement	SERPINA1
1940	rs11444334	G03AA05	Norethisterone |Ethinyl Estradiol	hgfac|megf9|mertk|pzp|xpnpep2	5	28.4899575116096	3.72649e-06	alpha fetoprotein measurement|apolipoprotein A 1 measurement|apolipoprotein B measurement|blood VLDL cholesterol amount|BMI-adjusted hip circumference|body fat percentage|body weight|chloride measurement|cholesterol esters in large LDL measurement|cholesterol esters in medium LDL measurement|cholesterol in IDL measurement|cholesterol in medium LDL measurement|cholesterol in very small VLDL measurement|cholesterol:total lipids ratio|cholesteryl ester measurement|cholesteryl esters:total lipids ratio|cup-to-disc ratio measurement|dentures|esterified cholesterol measurement|free androgen index|free cholesterol in IDL measurement|free cholesterol in large LDL measurement|free cholesterol in LDL measurement|free cholesterol in medium LDL measurement|free cholesterol in small LDL measurement|free cholesterol in very small VLDL measurement|free cholesterol measurement|free cholesterol:total lipids ratio|generalized anxiety disorder|glucose measurement|glycine measurement|high density lipoprotein cholesterol measurement|intermediate density lipoprotein measurement|lipid measurement|low density lipoprotein cholesterol measurement|non-high density lipoprotein cholesterol measurement|open-angle glaucoma|optic cup area|phospholipid measurement|phospholipids in IDL measurement|phospholipids in large LDL measurement|phospholipids in LDL measurement|phospholipids in medium LDL measurement|phospholipids in small LDL measurement|phospholipids:total lipids ratio|sex hormone-binding globulin measurement|sleep duration trait|sphingomyelin measurement|testosterone measurement|total cholesterol in IDL|total cholesterol in large LDL|total cholesterol in medium LDL|total cholesterol in small LDL|total cholesterol measurement|total lipids in IDL|total lipids in large LDL|total lipids in medium LDL|total lipids in small LDL|triglyceride measurement|triglycerides:total lipids ratio	KPNB1|NPEPPS|-|KPNB1-DT|MRPL45P2|EFCAB13|TBKBP1
341	rs61747728	C10AA01	Simvastatin	ambp|art3|axl|bsg|cd300c|cd300lf|cd300lg|cd55|cd58|cd93|clec1a|ctsz|cx3cl1|dsg3|epha4|f3|hyou1|ifngr1|lrrc25|ltbr|mansc1|rgmb|susd5|tgfbr3|tnfrsf21|vwc2	26	3.27361728446014	3.75273e-06		NPHS2|TDRD5|AXDND1|-
2282	rs55737395	L04AX01	Azathioprine	draxin|fcrl1|il15|tcl1a	4	73.8491238901056	3.79054e-06	blood protein measurement|erythrocyte count|erythrocyte volume|immunoglobulin lambda-like polypeptide 1 measurement|mean corpuscular hemoglobin|sex hormone-binding globulin measurement|triglyceride measurement	-
2908	rs1883832	L04AX01	Azathioprine	cd22|fcer2|fcrl1|tcl1a	4	73.8491238901056	3.79054e-06	anti-citrullinated protein antibody seropositivity|APP/CD40LG protein level ratio in blood|bipolar disorder|blood protein measurement|CCL5/CD40LG protein level ratio in blood|CD2AP/TRAF2 protein level ratio in blood|CD40 measurement|CD40/CD40LG protein level ratio in blood|CD40/CRELD2 protein level ratio in blood|CD40/F11R protein level ratio in blood|CD40/GLOD4 protein level ratio in blood|CD40/IGSF8 protein level ratio in blood|CD40/ITGB5 protein level ratio in blood|CD40/TNFRSF14 protein level ratio in blood|CD40/VSIR protein level ratio in blood|CD40LG/EGF protein level ratio in blood|CD40LG/EREG protein level ratio in blood|CD40LG/FIS1 protein level ratio in blood|CD40LG/GP6 protein level ratio in blood|CD40LG/LAT protein level ratio in blood|CD40LG/LYN protein level ratio in blood|CD40LG/MPIG6B protein level ratio in blood|CD40LG/SERPINE1 protein level ratio in blood|CD40LG/TNFSF14 protein level ratio in blood|chronic hepatitis B virus infection|cognitive function measurement|Crohn's disease|Graves disease|inflammatory bowel disease|insomnia|irritable bowel syndrome|low affinity immunoglobulin epsilon Fc receptor measurement|lymphocyte count|mathematical ability|member 5 measurement|mucocutaneous lymph node syndrome|multiple sclerosis|receptor superfamily|rheumatoid arthritis|rheumatoid factor seropositivity measurement|self reported educational attainment|systemic lupus erythematosus|tonsillectomy risk measurement|TRAF2/WWP2 protein level ratio in blood|tumor necrosis factor	CD40|-
3287	rs6782228	L04AX01	Azathioprine	draxin|fcrl1|flt3lg|tcl1a	4	73.8491238901056	3.79054e-06	neutrophil count	-|RPN1
4498	rs4841132	G03FA12	Conjugated Estrogens |Medroxyprogesterone Acetate|Medroxyprogesterone Acetate |Estradiol	boc|c1rl|ddr1|igfbp7|itgb7|lamp2|megf9|naaa|plau|tnfrsf21|tnxb	11	7.01453793604926	3.79778e-06	alcohol use disorder measurement|alkaline phosphatase measurement|blood glucose amount|blood insulin amount|blood VLDL cholesterol amount|body mass index|cholesterol:total lipids ratio|cholesteryl ester measurement|cholesteryl esters:total lipids ratio|esterified cholesterol measurement|free cholesterol measurement|free cholesterol:total lipids ratio|high density lipoprotein cholesterol measurement|Hypercholesterolemia|intermediate density lipoprotein measurement|lipid measurement|lipoprotein measurement|low density lipoprotein cholesterol measurement|phospholipid measurement|phospholipids:total lipids ratio|serum alanine aminotransferase measurement|serum albumin amount|sleep duration trait|total cholesterol measurement|triglyceride measurement|triglycerides:total lipids ratio	PPP1R3B-DT
3808	rs2548999	G03AA07	Levonorgestrel |Ethinyl Estradiol	ada2|cd163|cd300e|cd74|crtam|csf1r|gcnt1|il18bp|lag3|ly9|marco|pdcd1lg2|tnfrsf1b	13	6.64080731196054	3.98286e-06	high density lipoprotein cholesterol measurement	IRF1-AS1|IRF1|Y_RNA
1973	rs12449331	G03AA07	Levonorgestrel |Ethinyl Estradiol	adgre1|cd200|cd80|cntn3|csf1|csf1r|dsc2|fcar|il18bp|il6r|tgfbi	11	8.64628709016518	4.05786e-06	basophil count|C-reactive protein measurement|multiple sclerosis|neutrophil count	VMP1|RNU6-450P|RPS6KB1|TUBD1|RPS29P21
4830	rs10982156	G03AA07	Levonorgestrel |Ethinyl Estradiol	apol1|f10|man1a2|nhlrc3|orm1|pdgfc|spink2|tfpi|tgfbi|tnfrsf1a|vegfb	11	8.64628709016518	4.05786e-06		ORM2|ORM1
1002	rs4491325	A10A	Insulin	cpa1|cpb1|pla2g1b|pnliprp1|serpini2	5	Inf	4.09478e-06		-
2913	rs6020369	A10A	Insulin	ctrc|ctrl|pla2g1b|prss2|serpini2	5	Inf	4.09478e-06	glucose measurement|pancreatic fat pad amount|type 2 diabetes mellitus	-
4870	rs2519093	G03FA01	Norethisterone |Estradiol	acan|adgre2|axl|cd14|cd163|cd28|cd48|cd58|cd86|clec14a|clstn3|cntn2|col1a1|cr1|cr2|csf1r|fcgr2a|igsf21|il1rl1|il6st|itgb1|itgb7|kazald1|lilra2|mdga1|megf10|mertk|plxdc2|podxl2|ptprh|ptprz1|scarf2|spp1|tfrc	34	2.81725954082793	4.12611e-06	alkaline phosphatase measurement|blood group AB|blood group O|blood VLDL cholesterol amount|cholesterol:total lipids ratio|cholesteryl ester measurement|cholesteryl esters:total lipids ratio|chylomicron amount|coronary artery disease|COVID-19|deep vein thrombosis|duodenal ulcer|esterified cholesterol measurement|free cholesterol measurement|free cholesterol:total lipids ratio|gastric ulcer|high density lipoprotein cholesterol measurement|intermediate density lipoprotein measurement|Ischemic stroke|lipid measurement|low density lipoprotein cholesterol measurement|myocardial infarction|phospholipid measurement|phospholipids:total lipids ratio|pulmonary embolism|thyroid stimulating hormone amount|total cholesterol measurement|triglyceride measurement|triglycerides:total lipids ratio|type 2 diabetes mellitus|venous thromboembolism	ABO
2868	rs867186	N02BE01	Acetaminophen	f10|f7|proc	3	Inf	4.17678e-06	activated protein C measurement|amygdala volume|angioedema|blood protein measurement|coronary artery disease|diastolic blood pressure|F7/F9 protein level ratio in blood|F9/PROC protein level ratio in blood|factor VII measurement|level of endothelial protein C receptor in blood serum|myocardial infarction|protein C measurement|protein measurement|prothrombin time measurement|response to angiotensin-converting enzyme inhibitor|retinal vasculature measurement|systolic blood pressure|venous thromboembolism|vitamin K-dependent protein C measurement	PROCR|RNA5SP483
1219	rs11830764	G03CA53	Estrone |Estradiol |Estriol	enpp2|shbg	2	2336.7161167561	4.22459e-06	body fat percentage|C-reactive protein measurement|diastolic blood pressure|free androgen index|serum gamma-glutamyl transferase measurement|sex hormone-binding globulin measurement|testosterone measurement|vitamin D measurement	CUX2
1674	rs35193388	A05AA02	Ursodeoxycholic Acid	epcam|gpa33	2	2336.7161167561	4.22459e-06	BMI-adjusted hip circumference|BMI-adjusted waist circumference|BMI-adjusted waist-hip ratio|heel bone mineral density|prostate carcinoma|QRS duration|systolic blood pressure	VASN
2103	rs2318997	A05AA02	Ursodeoxycholic Acid	epcam|gpa33	2	2336.7161167561	4.22459e-06		-
5134	rs3746778	A05AA02	Ursodeoxycholic Acid	epcam|gpa33	2	2336.7161167561	4.22459e-06	C-reactive protein measurement|low density lipoprotein cholesterol measurement|non-high density lipoprotein cholesterol measurement|serum gamma-glutamyl transferase measurement	NTSR1
5039	rs884205	M05BA04	Alendronic Acid	chad|col1a1|dmp1	3	210.991956406224	4.23287e-06	alkaline phosphatase measurement|body height|bone tissue density|eye morphology trait|femoral neck bone mineral density|heel bone mineral density|hip|knee|osteoarthritis|osteoporosis|protein measurement|spine bone mineral density|total joint arthroplasty|tumor necrosis factor receptor superfamily member 11A amount	TNFRSF11A
1335	rs374039502	H03AA01	Levothyroxine	cd22|cd72|cxcl13|fcrl1|tnfrsf9	5	27.8042190977711	4.35042e-06	leukocyte quantity|monocyte count|neutrophil count|platelet count	TNFSF13B|-
1810	rs9927316	A07EA03	Prednisone	fcrl1|tcl1a|tnfrsf13c	3	156.671559538997	4.40105e-06	Fc receptor-like protein 1 measurement|immunoglobulin lambda-like polypeptide 1 measurement|leukocyte quantity|monocyte count|monocyte measurement|monocyte percentage of leukocytes|multiple sclerosis|rheumatoid arthritis|rheumatoid factor seropositivity measurement	-
4667	8:130621555_AT_A	A07EA03	Prednisone	fcrl1|tcl1a|tnfrsf13c	3	156.671559538997	4.40105e-06	eosinophil count	CCDC26
548	rs4948492	A07EA03	Prednisone	fcrl1|tcl1a|tnfrsf13c	3	156.671559538997	4.40105e-06	B-cell acute lymphoblastic leukemia|body height|Fc receptor-like protein 1 measurement|immunoglobulin lambda-like polypeptide 1 measurement|lymphocyte count|lymphocyte measurement|lymphocyte percentage of leukocytes|monocyte count|neutrophil percentage of leukocytes	ARID5B
3567	rs13107325	A07EA01	Prednisolone	adam22|adamts8|agrn|ccdc80|cd55|cdh5|dpep1|galnt7|il1rl1|itga11|lamb1|lamp1|ly75|meltf|ntrk2|qpct|rgma|siglec6|slitrk2|ssc5d|thbs4|tnc|vcan	23	3.46169636474212	4.60492e-06	alcohol consumption quality|alcohol use disorder measurement|apolipoprotein A 1 measurement|aspartate aminotransferase measurement|blood VLDL cholesterol amount|body mass index|calcium measurement|cholesterol:total lipids ratio|cholesteryl ester measurement|cholesteryl esters:total lipids ratio|cognitive function measurement|cortical thickness|esterified cholesterol measurement|fat pad mass|free cholesterol:total lipids ratio|hemoglobin measurement|high density lipoprotein cholesterol measurement|hip|hypertension|intelligence|intermediate density lipoprotein measurement|knee|lipoprotein measurement|low density lipoprotein cholesterol measurement|obesity|osteoarthritis|phospholipid measurement|phospholipids:total lipids ratio|schizophrenia|self reported educational attainment|serum albumin amount|total cholesterol measurement|triglyceride measurement|triglycerides:total lipids ratio|urate measurement	SLC39A8|-
1553	rs261290	A10BA02	Metformin	apod|apoe|clec4a|clul1|enpp7|fgfbp1|havcr1|hmox1|itga11|mxra8|treh|vmo1|vnn1	13	7.29870709230692	4.6769e-06	age-related macular degeneration|blood VLDL cholesterol amount|cholesterol:total lipids ratio|cholesteryl ester measurement|cholesteryl esters:total lipids ratio|choline measurement|chylomicron amount|diglyceride measurement|docosahexaenoic acid measurement|esterified cholesterol measurement|fatty acid measurement|free cholesterol measurement|free cholesterol:total lipids ratio|high density lipoprotein cholesterol measurement|Hypercholesterolemia|intermediate density lipoprotein measurement|lipid measurement|lipoprotein measurement|low density lipoprotein cholesterol measurement|phosphatidylcholine measurement|phosphatidylethanolamine measurement|phospholipid measurement|phospholipids:total lipids ratio|remnant cholesterol measurement|sleep duration trait|total cholesterol measurement|triglyceride measurement|triglycerides:total lipids ratio	ALDH1A2
594	rs4595491	N03AB02	Phenytoin	coq7|hao1|nt5e|sdhb	4	69.9362398923798	4.70362e-06	body height|lean body mass|serum alanine aminotransferase measurement|serum gamma-glutamyl transferase measurement	DLG5-AS1|DLG5
1887	rs12939390	N06AB04	Citalopram	cxadr|epcam|gpa33	3	151.179967171995	4.71299e-06		-|BLMH|TMIGD1
1909	17:37539843_CT_C	N06AB04	Citalopram	epcam|gpa33|guca2a	3	151.179967171995	4.71299e-06	histidine measurement|serum creatinine amount|tryptophan measurement|tyrosine measurement	PNMT|FBXL20|-|MED1|PGAP3
3667	rs111063761	A02BC01	Omeprazole	cblif|gast|pga4	3	Inf	4.73316e-06	Barrett's esophagus	-
1441	rs117068593	G03CA57	Conjugated Estrogens	chad|col1a1|dmp1|omd|spp1|wif1	6	57.5841632293681	4.77473e-06	alkaline phosphatase measurement|basophil count|BMI-adjusted hip circumference|eosinophil count|neutrophil count|primary biliary cirrhosis|pulse pressure measurement	RIN3
253	rs61816761	A10BA02	Metformin	cdsn|dsg3|endou|klk7|klk8|lgals7_lgals7b|ly6d|psapl1|pydc1|sbsn	10	12.2871121581423	4.80249e-06	age at onset|allergic disease|asthma|atopic eczema|childhood onset asthma|contact dermatitis|dermatomycosis|dermatophytosis|Eczematoid dermatitis|Epidermal Inclusion Cyst|sebaceous gland disease|skin disease|tinea unguium|vitamin D measurement	FLG
1441	rs117068593	M05BA06	Ibandronate	chad|col1a1	2	Inf	4.93094e-06	alkaline phosphatase measurement|basophil count|BMI-adjusted hip circumference|eosinophil count|neutrophil count|primary biliary cirrhosis|pulse pressure measurement	RIN3
986	rs74622686	G03FA01	Norethisterone |Estradiol	cd163|cd48|cr1|csf1r|itgb7	5	50.3820503366145	4.93591e-06	alkaline phosphatase measurement|level of galactosylgalactosylxylosylprotein 3-beta-glucuronosyltransferase 1 in blood serum|N-glycan measurement|prostate carcinoma|transferrin glycosylation measurement	B3GAT1|B3GAT1-DT
4999	rs115216147	G03AA07	Levonorgestrel |Ethinyl Estradiol	adgre1|cd163|cd209|gfra2|lag3|lgals3bp|siglec1|timd4	8	17.1529343312425	5.14246e-06	Red cell distribution width	LINC02197
1561	rs339969	G03FA01	Norethisterone |Estradiol	amot|ctbs|erbb2|il1rl2|lrig1|serpina12|smpd1|ssc4d|xpnpep2	9	9.31003176806386	5.16175e-06	alanine measurement|aspartate aminotransferase measurement|aspartate aminotransferase to alanine aminotransferase ratio|bilirubin measurement|birth weight|body mass index|brain attribute|C-reactive protein measurement|chloride measurement|erythrocyte count|hematocrit|hemoglobin measurement|low density lipoprotein cholesterol measurement|serum alanine aminotransferase measurement|serum albumin amount|serum gamma-glutamyl transferase measurement|sodium measurement|total blood protein measurement|YKL40 measurement	RORA-AS1
1787	rs4575545	N02BE01	Acetaminophen	cdhr2|f10|tshb|ttr|xpnpep2	5	27.5353400516359	5.19004e-06	alkaline phosphatase measurement|alpha fetoprotein measurement|aspartate aminotransferase measurement|bilirubin measurement|blood immunoglobulin amount|blood protein measurement|body fat percentage|C-reactive protein measurement|cholesterol:total lipids ratio|cholesteryl esters:total lipids ratio|cystatin C measurement|differentiated thyroid carcinoma|glomerular filtration rate|goiter|gout|Graves disease|high density lipoprotein cholesterol measurement|hormone measurement|hyperthyroidism|hypothyroidism|low density lipoprotein cholesterol measurement|methionine sulfone measurement|multinodular goiter|nontoxic goiter|platelet count|platelet crit|serum alanine aminotransferase measurement|serum creatinine amount|sex hormone-binding globulin measurement|testosterone measurement|thyroid cancer|thyroid function|thyroid gland volume|thyroid stimulating hormone amount|Thyrotoxicosis|Toxic Nodular Goiter|trait in response to thiazide|triglyceride measurement|tyrosine measurement|urate measurement|uric acid measurement|vitamin B deficiency|vitamin C measurement|vitamin D measurement|xaa‐pro aminopeptidase 2 measurement	MAFTRR|LINC01229
3992	rs535777	L04AX01	Azathioprine	cd160|cd22|clec10a|crisp3|ctso|fas|fcer2|fcrl1|fcrl6|gnly|gzma|icam3|igf1r|il15|itgal|kir2dl2|kir2dl3|kir2ds4|klrb1|ptprc|tcl1a|xcl1	22	3.8876612603779	5.33141e-06		-|HLA-DQA1|HLA-DQB1-AS1|HLA-DRB1|HLA-C|HLA-DQB1|USP8P1|LINC01149|MIR6891|LINC02571|MICA|HLA-DRB9|DHFRP2|HLA-S|HCG27|HCP5|HLA-DRB6|RNF5|TNXB|TSBP1-AS1|APOM|CFB|EHMT2|HLA-DRA|SNORD48|VWA7|AIF1|BRD2|C2|CDSN|DDX39B|FGFR3P1|HCG22|HLA-B|HLA-DMB|HNRNPA1P2|LINC02570|LTA|MTCO3P1|MUC22|NEU1|NOTCH4|PSMB8|PSORS1C1|PSORS1C2|RNU1-61P|RPL3P2|SAPCD1|SKIC2|SNORA38|TAP2|TCF19|TSBP1|UQCRHP1|VARS1|WASF5P|Y_RNA
661	rs10787429	C10AA01	Simvastatin	ern1|hyou1|man2b2|naaa|smpdl3a|vnn1	6	56.2261950602982	5.41821e-06	18:1 measurement|3-hydroxybutyrate measurement|Abnormality of the liver|acetoacetate measurement|alkaline phosphatase measurement|apolipoprotein A 1 measurement|aspartate aminotransferase measurement|aspartate aminotransferase to alanine aminotransferase ratio|blood VLDL cholesterol amount|body composition measurement|body height|cholesterol esters in large HDL measurement|cholesterol in IDL measurement|cholesterol in large HDL measurement|cholesterol in medium HDL measurement|cholesterol in very large HDL measurement|cholesterol to total lipids in IDL percentage|cholesterol to total lipids in very small VLDL percentage|cholesterol:total lipids ratio|cholesteryl ester measurement|cholesteryl esters to total lipids in IDL percentage|cholesteryl esters to total lipids in very small VLDL percentage|cholesteryl esters:total lipids ratio|choline measurement|chylomicron amount|esterified cholesterol measurement|fatty acid measurement|free cholesterol in HDL measurement|free cholesterol in IDL measurement|free cholesterol in large HDL measurement|free cholesterol in large LDL measurement|free cholesterol in medium HDL measurement|free cholesterol in very large HDL measurement|free cholesterol measurement|free cholesterol to total lipids in large HDL percentage|free cholesterol to total lipids in large LDL percentage|free cholesterol to total lipids in medium HDL percentage|free cholesterol to total lipids in very large HDL percentage|free cholesterol:total lipids ratio|HDL particle size|high density lipoprotein cholesterol measurement|intermediate density lipoprotein measurement|leukocyte quantity|lipid measurement|lipoprotein measurement|liver disease|liver fat measurement|low density lipoprotein cholesterol measurement|metabolic syndrome|monounsaturated fatty acids; 16:1|neutrophil count|non-alcoholic fatty liver disease|non-high density lipoprotein cholesterol measurement|phosphatidylcholine measurement|phosphoglycerides measurement|phospholipid measurement|phospholipids in HDL measurement|phospholipids in IDL measurement|phospholipids in large HDL measurement|phospholipids in medium HDL measurement|phospholipids in very large HDL measurement|phospholipids:total lipids ratio|platelet crit|saturated fatty acids to total fatty acids percentage|serum alanine aminotransferase measurement|sex hormone-binding globulin measurement|sphingomyelin measurement|testosterone measurement|total cholesterol change measurement|total cholesterol in IDL|total cholesterol measurement|total lipids in HDL measurement|total lipids in IDL|total lipids in large HDL|total lipids in medium HDL measurement|total lipids in very large HDL measurement|total phospholipids in lipoprotein particles measurement|triglyceride measurement|triglyceride:HDL cholesterol ratio|triglycerides in small VLDL measurement|triglycerides to phosphoglycerides ratio|triglycerides to total lipids in IDL percentage|triglycerides to total lipids in very small VLDL percentage|triglycerides:total lipids ratio|vitamin D measurement	GPAM
3199	rs66782572	C03CA01	Furosemide|Amiloride |Furosemide	adipoq|entpd6|hrc|ltbp2|mfap4|nptx2|nrp2|spp1	8	10.5227001471874	5.6607e-06		NT5DC2|STAB1|SMIM4|ITIH4|ITIH1|ITIH3|PBRM1
301	rs61801010	C03AA01	Bendroflumethiazide	cd248|fcn2|mamdc2|mertk|notch3|ptprk|sez6l|stab2|tek	9	8.60363631200262	5.76034e-06		-|Y_RNA|RPL31P11|FCGR2A|FCGR3A|FCGR2B|HSPA6|RPS23P10|FCGR3B|RPS23P9
1741	rs247617	A10BA02	Metformin	aifm1|angptl3|apoc1|apod|clec4a|clul1|fgfbp2|fgfbp3|gimap7|gprc5c|hmox1|icam4|itga11|ment|mxra8|notch3|pon1|saa4|timd4|vat1	20	4.16055606906569	5.7971e-06	1-(1-enyl-palmitoyl)-2-oleoyl-GPC (P-16:0/18:1) measurement|age-related macular degeneration|apolipoprotein A 1 measurement|apolipoprotein B measurement|blood protein measurement|blood VLDL cholesterol amount|cholesterol:total lipids ratio|cholesteryl ester measurement|cholesteryl esters:total lipids ratio|chylomicron amount|diglyceride measurement|docosahexaenoic acid measurement|esterified cholesterol measurement|fatty acid measurement|free cholesterol measurement|free cholesterol:total lipids ratio|HDL cholesterol change measurement|high density lipoprotein cholesterol measurement|intermediate density lipoprotein measurement|level of Sterol ester (27:1/18:0) in blood serum|linoleic acid measurement|lipid measurement|lipoprotein measurement|low density lipoprotein cholesterol measurement|macular degeneration|metabolic syndrome|non-high density lipoprotein cholesterol measurement|phosphatidylcholine measurement|phosphatidylinositol measurement|phospholipid measurement|phospholipids:total lipids ratio|response to statin|serum metabolite measurement|total cholesterol measurement|triglyceride measurement|triglycerides in medium VLDL measurement|triglycerides in very large VLDL measurement|triglycerides:total lipids ratio|wet macular degeneration	-|CETP
2691	rs1862069	N03AF01	Carbamazepine	afp|cpm|fetub|ncs1	4	79.1565230909034	5.80643e-06	alkaline phosphatase measurement|apolipoprotein A 1 measurement|blood VLDL cholesterol amount|C-reactive protein measurement|intermediate density lipoprotein measurement|Intrahepatic cholestasis of pregnancy|linoleic acid measurement|lipid measurement|low density lipoprotein cholesterol measurement|mean corpuscular hemoglobin concentration|phospholipid measurement|serum alanine aminotransferase measurement|serum gamma-glutamyl transferase measurement|triglyceride measurement	DHRS9|-
3965	Affx-52341526	N03AF01	Carbamazepine	cpm|enpp7|ncs1|vnn1	4	79.1565230909034	5.80643e-06		GPLD1
4708	rs4471106	N03AF01	Carbamazepine	ctsf|naaa|smpd1|smpdl3a	4	79.1565230909034	5.80643e-06		RIC1
4830	rs10982156	B01AA03	Warfarin	f10|f2|gfra1|lgals3|pros1|tfpi|tnr|vegfb|vegfd	9	9.90115312521626	5.82785e-06		ORM2|ORM1
274	1:156455314_CTT_C	B01AC04	Clopidogrel	egfl7|mmp1|serpine1|timp3|vegfa	5	28.0892827767905	5.85276e-06	ANGPT1/APP protein level ratio in blood|Antimigraine preparation use measurement|ANXA3/EDAR protein level ratio in blood|APP/DKK1 protein level ratio in blood|APP/NID2 protein level ratio in blood|APP/PDGFB protein level ratio in blood|APP/SPARC protein level ratio in blood|APP/VEGFC protein level ratio in blood|AXIN1/HEXIM1 protein level ratio in blood|AXIN1/MAVS protein level ratio in blood|BACH1/HEXIM1 protein level ratio in blood|BANK1/NFATC1 protein level ratio in blood|blood protein measurement|BMI-adjusted waist circumference|BMI-adjusted waist-hip ratio|body height|body mass index|CASP2/NUB1 protein level ratio in blood|CCN2/EDAR protein level ratio in blood|CCN2/HBEGF protein level ratio in blood|CD69/CDKN2D protein level ratio in blood|CDKN1A/CDKN2D protein level ratio in blood|CDKN1A/NCK2 protein level ratio in blood|CDKN2D/FOXO1 protein level ratio in blood|CDKN2D/KIFBP protein level ratio in blood|CDKN2D/TBL1X protein level ratio in blood|CLEC1B/EGF protein level ratio in blood|CLEC1B/HEXIM1 protein level ratio in blood|CLEC1B/MGLL protein level ratio in blood|CLEC1B/SNAP29 protein level ratio in blood|CRADD/EDAR protein level ratio in blood|CXCL5/EDAR protein level ratio in blood|DAB2/GRAP2 protein level ratio in blood|DAB2/NCK2 protein level ratio in blood|DBI/EDAR protein level ratio in blood|DOK2/GRAP2 protein level ratio in blood|DOK2/MESD protein level ratio in blood|DOK2/PDLIM7 protein level ratio in blood|EBAG9/EDAR protein level ratio in blood|EDAR/ENO2 protein level ratio in blood|EDAR/PRDX5 protein level ratio in blood|EDAR/SERPINB1 protein level ratio in blood|EDAR/TACC3 protein level ratio in blood|EDAR/TXNDC5 protein level ratio in blood|electrocardiography|eotaxin measurement|HBEGF/PDGFA protein level ratio in blood|Headache|HEXIM1/IKBKG protein level ratio in blood|HEXIM1/IPCEF1 protein level ratio in blood|HEXIM1/TARBP2 protein level ratio in blood|HEXIM1/TBL1X protein level ratio in blood|interstitial collagenase measurement|IPCEF1/TBCB protein level ratio in blood|IPCEF1/TBCC protein level ratio in blood|MED18/TBL1X protein level ratio in blood|MGLL/PLA2G4A protein level ratio in blood|migraine disorder|MITD1/RHOC protein level ratio in blood|mitochondrial DNA measurement|monocyte count|NFATC1/TJAP1 protein level ratio in blood|pain|platelet count|platelet crit|potassium measurement|serum alanine aminotransferase measurement|SNX9/VASH1 protein level ratio in blood|TPE interval measurement	Y_RNA|MEF2D
5017	rs114694170	B01AC04	Clopidogrel	ccl28|egfl7|serpine1|timp3|vegfa	5	28.0892827767905	5.85276e-06	blood protein measurement|CCL5 measurement|cochlin measurement|disks large homolog 3 measurement|erythrocyte count|erythrocyte volume|immature platelet count|immature platelet measurement|mean corpuscular hemoglobin|mitochondrial DNA measurement|noggin measurement|platelet component distribution width|platelet count|platelet crit|platelet quantity|platelet volume|procollagen-lysine,2-oxoglutarate 5-dioxygenase 2 measurement|protein measurement|sorting nexin-4 measurement|tumor necrosis factor receptor superfamily member EDAR amount|twisted gastrulation protein homolog 1 measurement|vascular endothelial growth factor A amount	MEF2C
2043	rs2725405	A10A	Insulin	ca12|cd28|cd48|itgb7|klrb1|klrk1|ncr1|ncr3lg1|pdcd1lg2|rnf149|scarf2|siglec6|sirpa|sirpb1|slamf1|slamf7	16	4.69392192425647	5.93395e-06		SLC38A10|NDUFAF8|TEPSIN
4956	rs12393692	G03FA12	Conjugated Estrogens |Medroxyprogesterone Acetate|Medroxyprogesterone Acetate |Estradiol	fetub|il1rap|il1rl2|ptprf|pzp|shbg	6	17.2257145091947	5.93446e-06		-|CHRDL1|RTL9|TDGF1P3|M6PRP1
4870	rs2519093	C01AA05	Digoxin	adgrg1|amigo2|bmp4|bmp6|ca4|cd34|cntn4|crim1|eng|entpd5|ephb4|fgf23|heph|itgb1|lefty2|lifr|mfap4|muc2|nfasc|notch3|nrp1|pdgfrb|plxdc2|siglec9|srpx	25	3.28768970556972	5.97147e-06	alkaline phosphatase measurement|blood group AB|blood group O|blood VLDL cholesterol amount|cholesterol:total lipids ratio|cholesteryl ester measurement|cholesteryl esters:total lipids ratio|chylomicron amount|coronary artery disease|COVID-19|deep vein thrombosis|duodenal ulcer|esterified cholesterol measurement|free cholesterol measurement|free cholesterol:total lipids ratio|gastric ulcer|high density lipoprotein cholesterol measurement|intermediate density lipoprotein measurement|Ischemic stroke|lipid measurement|low density lipoprotein cholesterol measurement|myocardial infarction|phospholipid measurement|phospholipids:total lipids ratio|pulmonary embolism|thyroid stimulating hormone amount|total cholesterol measurement|triglyceride measurement|triglycerides:total lipids ratio|type 2 diabetes mellitus|venous thromboembolism	ABO
3594	rs114082534	N06AB03	Fluoxetine	ctsf|naaa|smpd1	3	141.224808367481	6.05873e-06	GLB1/GUSB protein level ratio in blood|heel bone mineral density	SEC24D|SYNPO2
1081	rs10083137	G03CX01	Tibolone	afm|ang|cntn3|fgl1|lrig1	5	48.1820648602473	6.06666e-06	bilirubin measurement|C-reactive protein measurement|sex hormone-binding globulin measurement	SOX5
168	rs165316	G03CX01	Tibolone	apcs|bpifb2|cfhr5|il1r2|ssc4d	5	48.1820648602473	6.06666e-06	alkaline phosphatase measurement|C-reactive protein measurement|cholesterol:total lipids ratio|gout|high density lipoprotein cholesterol measurement|low density lipoprotein cholesterol measurement|mean corpuscular hemoglobin concentration|non-high density lipoprotein cholesterol measurement|serum alanine aminotransferase measurement|serum amyloid P-component amount|sex hormone-binding globulin measurement|total cholesterol measurement|triglyceride measurement|urate measurement|uric acid measurement	-
3469	rs1386625	A12AX	Cholecalciferol |Calcium Carbonate|Ergocalciferol |Calcium|Cholecalciferol |Niacin |Calcium Gluconate|Cholecalciferol |Calcium Phosphate	bglap|chad|col1a1	3	183.655285078722	6.20463e-06	heel bone mineral density	-
1985	rs1801690	R03AK07	Formoterol |Budesonide	mybpc1|mybpc2|myl3	3	134.437821730723	6.27266e-06	ARSA/GUSB protein level ratio in blood|aspartate aminotransferase measurement|atrial fibrillation|blood coagulation trait|blood protein measurement|cadherin-15 measurement|CALCOCO1/DAB2 protein level ratio in blood|cardiac troponin I measurement|CDKN1A/DAB2 protein level ratio in blood|CDKN1A/YES1 protein level ratio in blood|CLIP2/DAB2 protein level ratio in blood|CLIP2/DAPP1 protein level ratio in blood|creatine kinase measurement|CREG1/GUSB protein level ratio in blood|DAB2/ERBIN protein level ratio in blood|DAB2/FKBP5 protein level ratio in blood|DAB2/NCK2 protein level ratio in blood|Dickkopf-related protein 4 measurement|DNAJA2/SCAMP3 protein level ratio in blood|ERBB2/GUSB protein level ratio in blood|ERBIN/SCAMP3 protein level ratio in blood|ERBIN/YES1 protein level ratio in blood|GLB1/GUSB protein level ratio in blood|INPPL1/YES1 protein level ratio in blood|MAVS/SCAMP3 protein level ratio in blood|mitochondrial fission regulator 1 measurement|NAD-dependent protein deacetylase sirtuin-2 measurement|plastin-2 measurement|PR domain zinc finger protein 4 measurement|protein measurement|protein phosphatase 1 regulatory subunit 3B measurement|PTPN1/SCAMP3 protein level ratio in blood|SCAMP3/TBC1D23 protein level ratio in blood|SCAMP3/VPS53 protein level ratio in blood|sentrin-specific protease 7 measurement|spermatogenesis-associated protein 9 measurement|thyroid stimulating hormone amount|transmembrane protein 52 measurement|uncharacterized protein C10orf35 measurement|v-set and immunoglobulin domain-containing protein 2 measurement|VLDL particle size	APOH|CEP112
677	rs2234962	R03AK07	Formoterol |Budesonide	adamts8|mybpc1|myl3	3	134.437821730723	6.27266e-06	high density lipoprotein cholesterol measurement|hypertrophic cardiomyopathy	BAG3
10	rs2843153	L04AX01	Azathioprine	gnly|gzmb|klrf1	3	Inf	6.33544e-06	osteoarthritis	SKI
1315	rs73217470	L04AX01	Azathioprine	cd22|fcrl1|tcl1a	3	Inf	6.33544e-06	granulocyte percentage of myeloid white cells|lymphocyte count|lymphocyte percentage of leukocytes|monocyte count|monocyte percentage of leukocytes	-
1608	rs1482941	L04AX01	Azathioprine	draxin|fcrl1|tcl1a	3	Inf	6.33544e-06	basophil measurement|erythrocyte volume|lymphocyte count|macula attribute|mean corpuscular hemoglobin|mean corpuscular hemoglobin concentration|red blood cell density	-
1936	rs2532351	L04AX01	Azathioprine	ctbs|naaa|smpd1	3	Inf	6.33544e-06	BMI-adjusted waist circumference|BMI-adjusted waist-hip ratio|brain connectivity attribute|chronotype measurement|cortical thickness|diet measurement|erythrocyte volume|hippocampal CA3 volume|major depressive disorder|mean corpuscular hemoglobin|mean corpuscular hemoglobin concentration|mood disorder|neuroticism measurement|Parkinson disease|Red cell distribution width|schizophrenia|sex hormone-binding globulin measurement|vesicle-fusing ATPase measurement	-
2249	rs1967330	L04AX01	Azathioprine	fcer2|tcl1a|tnfrsf13c	3	Inf	6.33544e-06		NIBAN3
2417	rs34785252	L04AX01	Azathioprine	kir2ds4|klrb1|klrd1	3	Inf	6.33544e-06		KIR3DL1
2943	rs35477491	L04AX01	Azathioprine	faslg|gzmb|il15	3	Inf	6.33544e-06		SNX18P13
687	rs751514	L04AX01	Azathioprine	cd160|fcrl6|kir2dl2	3	Inf	6.33544e-06	pulse pressure measurement	FAM53B
3693	rs73080552	B01AA03	Warfarin	bcam|cd248|cspg4|dctpp1|nrp2|robo1	6	28.2105153713831	6.40023e-06	CDKN1A/DAB2 protein level ratio in blood|DAB2/ERBIN protein level ratio in blood|glomerular filtration rate|heel bone mineral density|serum creatinine amount	DAB2
1241	rs7970695	G03AA09	Desogestrel |Ethinyl Estradiol	asah2|enpp7|il17rb|il1rl2|pglyrp2|pzp	6	17.1454672534121	6.51918e-06	blood VLDL cholesterol amount|cholesterol:total lipids ratio|cholesteryl ester measurement|cholesteryl esters:total lipids ratio|esterified cholesterol measurement|free cholesterol measurement|free cholesterol:total lipids ratio|high density lipoprotein cholesterol measurement|intermediate density lipoprotein measurement|lipid measurement|low density lipoprotein cholesterol measurement|phospholipid measurement|phospholipids:total lipids ratio|total cholesterol measurement|triglyceride measurement	HNF1A|HNF1A-AS1|C12orf43|OASL
1410	rs3784099	P01BC01	Quinine	il12a_il12b|il12b	2	Inf	6.57459e-06	age of onset of childhood onset asthma|allergic disease|anti-citrullinated protein antibody seropositivity|asthma|autoimmune thyroid disease|childhood onset asthma|hypothyroidism|level of interleukin-12 subunit beta in blood|macula attribute|primary biliary cirrhosis|rheumatoid arthritis|rheumatoid factor seropositivity measurement|systemic lupus erythematosus|Thyroid preparation use measurement|type 1 diabetes mellitus	RAD51B
174	rs58394161	P01BC01	Quinine	il12a_il12b|il12b	2	Inf	6.57459e-06	multiple sclerosis|systemic lupus erythematosus	GFI1
1804	rs4843855	P01BC01	Quinine	il12a_il12b|il12b	2	Inf	6.57459e-06		-
1932	rs4792851	P01BC01	Quinine	il12a_il12b|il12b	2	Inf	6.57459e-06	age at onset|allergic rhinitis|asthma|BMI-adjusted waist-hip ratio|childhood onset asthma|Eczematoid dermatitis|systemic lupus erythematosus	-
2160	rs12975183	P01BC01	Quinine	il12a_il12b|il12b	2	Inf	6.57459e-06		GNA15-DT
2424	rs7251900	P01BC01	Quinine	il12a_il12b|il12b	2	Inf	6.57459e-06		HSPBP1
3079	rs1079981	P01BC01	Quinine	il12a_il12b|il12b	2	Inf	6.57459e-06		-
3114	rs11130215	P01BC01	Quinine	il12a_il12b|il12b	2	Inf	6.57459e-06	atopic eczema|hypothyroidism	BHLHE40-AS1
3869	rs4244437	P01BC01	Quinine	il12a_il12b|il12b	2	Inf	6.57459e-06	blood protein measurement|BSG/interleukin 12 protein level ratio in blood|CD302/interleukin 12 protein level ratio in blood|CD38/interleukin 12 protein level ratio in blood|CD83/interleukin 12 protein level ratio in blood|Crohn's disease|GFRA2/interleukin 12 protein level ratio in blood|GZMA/interleukin 12 protein level ratio in blood|IL12/LAG3 protein level ratio in blood|interleukin 12 measurement|interleukin-12 measurement|interleukin-12 receptor subunit beta-1 measurement|interleukin-23 measurement|level of interleukin-12 subunit beta in blood|Oral ulcer|protein measurement|rheumatoid arthritis	-
510	rs4287251	P01BC01	Quinine	il12a_il12b|il12b	2	Inf	6.57459e-06		-
807	rs11039216	P01BC01	Quinine	il12a_il12b|il12b	2	Inf	6.57459e-06	alcohol consumption quality|alcohol use disorder measurement|blood urea nitrogen measurement|calcium measurement|diastolic blood pressure|electrocardiography|feeling miserable measurement|insomnia|longitudinal alcohol consumption measurement|major depressive disorder|mood disorder|mood instability measurement|neuroticism measurement|platelet component distribution width|pulse pressure measurement|systolic blood pressure|wellbeing measurement	-
896	rs561877	P01BC01	Quinine	il12a_il12b|il12b	2	Inf	6.57459e-06	ulcerative colitis	MAML2
3594	rs114082534	C01EB16	Ibuprofen	cpq|smpdl3a	2	Inf	6.57459e-06	GLB1/GUSB protein level ratio in blood|heel bone mineral density	SEC24D|SYNPO2
2744	rs1047891	G03CX01	Tibolone	ace2|asah2|chi3l1|gusb|hgfac|hmox1|igsf9|lcat|podxl2|vat1	10	7.6392654639691	6.75969e-06	1-ribosyl-imidazoleacetate measurement|2-butenoylglycine measurement|2-methylserine measurement|2,3-dihydroxy-5-methylthio-4-pentenoate (DMTPA) measurement|2R,3R-dihydroxybutyrate measurement|3-hydroxybutyroylglycine measurement|3-methylglutaconate measurement|3-methylglutarylcarnitine (2) measurement|5-hydroxymethyl-2-furoylcarnitine measurement|5-methylthioadenosine (MTA) measurement|AARSD1/EIF4EBP1 protein level ratio in blood|ACE2/GGT1 protein level ratio in blood|alanine measurement|albuminuria|ALDH1A1/CA3 protein level ratio in blood|alkaline phosphatase measurement|amino acid measurement|apolipoprotein A 1 measurement|APP/DKK1 protein level ratio in blood|appendicular lean mass|arginine measurement|aspartate measurement|bilirubin measurement|blood protein measurement|blood urea nitrogen measurement|blood VLDL cholesterol amount|BLVRB/CA3 protein level ratio in blood|body fat percentage|body height|body mass index|body surface area|body weight|butyrylglycine measurement|CA1/CA3 protein level ratio in blood|CA2/CA3 protein level ratio in blood|CA3/HMBS protein level ratio in blood|calcium measurement|carnitine measurement|ceramide measurement|cerebrospinal fluid composition attribute|cholelithiasis|cholesterol:total lipids ratio|cholesteryl ester measurement|cholesteryl esters:total lipids ratio|choline measurement|chronic kidney disease|cinnamoylglycine measurement|circulating fibrinogen levels|citrate measurement|creatine measurement|cystatin C measurement|diastolic blood pressure|diet measurement|dimethylglycine measurement|eosinophil count|eosinophil percentage of granulocytes|eosinophil percentage of leukocytes|erythrocyte volume|free androgen index|free cholesterol measurement|gamma-glutamylglycine measurement|gamma-glutamylthreonine measurement|glomerular filtration rate|glutamine measurement|glutaroyl carnitine measurement|glutarylcarnitine (C5-DC) measurement|glycine measurement|glycosyl-N-(2-hydroxynervonoyl)-sphingosine (d18:1/24:1(2OH)) measurement|gout|guanidinosuccinate measurement|hexanoylglycine measurement|high density lipoprotein cholesterol measurement|histidine measurement|homocysteine measurement|Hydantoin-5-propionic acid measurement|indolepropionylglycine measurement|intermediate density lipoprotein measurement|isobutyrylglycine measurement|isovalerylglycine measurement|kidney failure|knee|kynurenate measurement|lean body mass|level of N-oxalylglycine in blood|lipid measurement|lipoprotein A measurement|low density lipoprotein cholesterol measurement|lymphocyte count|macular telangiectasia type 2|mean corpuscular hemoglobin concentration|metabolite measurement|migraine disorder|monocyte chemotactic protein 3 measurement|myeloid leukocyte count|N-acetylaspartic acid measurement|N-acetylglycine measurement|N-acetylthreonine measurement|N-palmitoylglycine measurement|neutrophil count|NMMA measurement|osteoarthritis|phenylalanine measurement|phospholipids:total lipids ratio|plasma betaine measurement|platelet component distribution width|platelet count|platelet crit|platelet volume|propionylglycine measurement|protein measurement|pulse pressure measurement|pyroglutamine measurement|Red cell distribution width|serine measurement|serum alanine aminotransferase measurement|serum creatinine amount|serum homoarginine amount|serum metabolite measurement|sex hormone-binding globulin measurement|soluble transferrin receptor measurement|systolic blood pressure|taurocholenate sulfate measurement|threonine measurement|tigloylglycine measurement|total blood protein measurement|total cholesterol measurement|trans-2-hexenoylglycine measurement|tyrosine measurement|urate measurement|uric acid measurement|urinary albumin to creatinine ratio|urinary metabolite measurement|urinary potassium to creatinine ratio|urinary sodium to creatinine ratio|vitamin B12 measurement|vitamin D measurement|X-08988 measurement|X-11261 measurement|X-11334 measurement|X-12101 measurement|X-14939 measurement|X-16570 measurement|X-16944 measurement|X-17325 measurement|X-17367 measurement|X-21467 measurement|X-24757 measurement|X-25420 measurement	CPS1
1741	rs247617	C07AB03	Atenolol	apoc1|apom|clec4m|gal|il32|ment|pon3|timd4	8	9.90526203610563	6.96495e-06	1-(1-enyl-palmitoyl)-2-oleoyl-GPC (P-16:0/18:1) measurement|age-related macular degeneration|apolipoprotein A 1 measurement|apolipoprotein B measurement|blood protein measurement|blood VLDL cholesterol amount|cholesterol:total lipids ratio|cholesteryl ester measurement|cholesteryl esters:total lipids ratio|chylomicron amount|diglyceride measurement|docosahexaenoic acid measurement|esterified cholesterol measurement|fatty acid measurement|free cholesterol measurement|free cholesterol:total lipids ratio|HDL cholesterol change measurement|high density lipoprotein cholesterol measurement|intermediate density lipoprotein measurement|level of Sterol ester (27:1/18:0) in blood serum|linoleic acid measurement|lipid measurement|lipoprotein measurement|low density lipoprotein cholesterol measurement|macular degeneration|metabolic syndrome|non-high density lipoprotein cholesterol measurement|phosphatidylcholine measurement|phosphatidylinositol measurement|phospholipid measurement|phospholipids:total lipids ratio|response to statin|serum metabolite measurement|total cholesterol measurement|triglyceride measurement|triglycerides in medium VLDL measurement|triglycerides in very large VLDL measurement|triglycerides:total lipids ratio|wet macular degeneration	-|CETP
2680	rs75166367	C10AA01	Simvastatin	ambp|bsg|cd300lg|cd55|cd93|hyou1|ifngr1|ltbr|mansc1|rgmb|susd5|tnfrsf21	12	6.73064890575772	7.02344e-06		-
3212	rs11721168	B01AA03	Warfarin	bcam|col4a1|cpe|crim1|dctpp1|ltbp2|mfap4|pdgfra|pkd1|ptx3|reck|vcam1	12	6.1970663161427	7.03281e-06	aspartate aminotransferase to alanine aminotransferase ratio|body mass index|hematocrit|hemoglobin measurement|semaphorin-6B measurement|systemic lupus erythematosus|total blood protein measurement|von Willebrand factor quality	PXK|-|PDHB
2043	rs2725405	A07EA01	Prednisolone	adam22|btn2a1|cd244|cd28|cd79b|faslg|klrb1|ly9|ncr1|pdcd1|qpct|siglec6|slamf7|tgfbr2|treml2	15	4.85916646862176	7.03517e-06		SLC38A10|NDUFAF8|TEPSIN
3667	rs111063761	B03BA03	Hydroxocobalamin	cblif|pga4	2	1670.97591176819	7.03937e-06	Barrett's esophagus	-
4442	rs157934	G03AC01	Norethisterone	ceacam16|hgfac	2	1670.97591176819	7.03937e-06	basal cell carcinoma|cancer|free androgen index|gout|hyperlipidemia|IGF-1 measurement|keratinocyte carcinoma|metabolic disease|non-melanoma skin carcinoma|serum albumin amount|sex hormone-binding globulin measurement|skin neoplasm|testosterone measurement|urate measurement	LINC00513
5059	rs34557412	H03AA01	Levothyroxine	cd22|cd72|cxcl13|fcrl1|tnfrsf9	5	24.7317179929367	7.06272e-06	erythrocyte count|erythrocyte volume|granulocyte percentage of myeloid white cells|HbA1c measurement|leukocyte quantity|level of serum globulin type protein|lymphocyte count|lymphocyte percentage of leukocytes|mean corpuscular hemoglobin concentration|monocyte count|monocyte percentage of leukocytes|neutrophil percentage of leukocytes|platelet count|platelet crit|platelet volume|reticulocyte count|serum albumin amount|testosterone measurement|tonsillectomy risk measurement|total blood protein measurement	TNFRSF13B
1220	rs3184504	C10AA01	Simvastatin	adgre1|amigo2|axl|c1rl|ccl22|cd200r1|cd244|cd274|cd300a|cd300c|cd300lf|cd40|cd48|cd5l|cd86|cdh5|cpe|cr1|crlf1|csf3r|dmp1|f11r|faslg|fcamr|fcgr2a|fcgr3b|fgfbp1|flt3|hs6st1|icam2|icam3|igsf8|itgav|itgb6|itgb7|lrrn1|lta|ly75|ly9|mcam|micb_mica|mmp12|nhlrc3|notch1|npc2|ntrk3|plau|prg3|prtn3|ptprh|rbp5|scly|sell|sema3f|slamf6|slamf7|spink5|tnfrsf10a|tnfrsf10b|tnfsf11|tnfsf8|txndc15|vnn2	63	2.07082233810604	7.1661e-06	allergic disease|allergic rhinitis|Antihypertensive use measurement|basophil count|birth weight|blood VLDL cholesterol amount|cholesterol:total lipids ratio|cholesteryl ester measurement|cholesteryl esters:total lipids ratio|colorectal cancer|coronary artery disease|cystatin C measurement|drug use measurement|Eczematoid dermatitis|eosinophil count|esterified cholesterol measurement|free cholesterol measurement|free cholesterol:total lipids ratio|high density lipoprotein cholesterol measurement|hypertension|intermediate density lipoprotein measurement|lipid measurement|lipoprotein measurement|low density lipoprotein cholesterol measurement|neutrophil count|parental genotype effect measurement|phospholipid measurement|phospholipids:total lipids ratio|preeclampsia|psoriasis|rheumatoid arthritis|stroke|thyroid disease|total cholesterol measurement|triglycerides:total lipids ratio|type 2 diabetes mellitus	SH2B3|ATXN2|HSPA8P14|LINC02356|CUX2
5015	rs385893	L01XX05	Hydroxyurea	amigo2|edar|gp1ba|sdc4	4	49.8419368080859	7.31184e-06	basophil count|eosinophil count|erythrocyte volume|granulocyte count|granulocyte percentage of myeloid white cells|immature platelet count|JAM2/TNFRSF14 protein level ratio in blood|lactate measurement|liver fibrosis measurement|lymphocyte percentage of leukocytes|mean corpuscular hemoglobin|mitochondrial DNA measurement|myeloid leukocyte count|neutrophil count|neutrophil percentage of leukocytes|platelet count|platelet glycoprotein ib alpha chain measurement|platelet-derived growth factor complex BB dimer amount|vitamin D-binding protein measurement	-
4361	rs3812316	G03AA09	Desogestrel |Ethinyl Estradiol	asah2|f12|gc|il17rb|megf9|pglyrp2|plg	7	12.9450681254891	7.31943e-06	alcohol consumption quality|blood VLDL cholesterol amount|BMI-adjusted waist-hip ratio|cholesterol:total lipids ratio|cholesteryl ester measurement|cholesteryl esters:total lipids ratio|chylomicron amount|esterified cholesterol measurement|fatty acid measurement|free cholesterol measurement|free cholesterol:total lipids ratio|high density lipoprotein cholesterol measurement|intermediate density lipoprotein measurement|linoleic acid measurement|lipid measurement|low density lipoprotein cholesterol measurement|metabolic syndrome|phospholipid measurement|phospholipids:total lipids ratio|serum gamma-glutamyl transferase measurement|total cholesterol measurement|triglyceride measurement|triglycerides:total lipids ratio	MLXIPL|-|TBL2|BAZ1B|BCL7B|FZD9|RNU6-1198P
988	rs215223	B01AA03	Warfarin	angptl1|bmper|cilp|cntn4|ltbp2|myoc|nxph3|scarf2|tnn|wif1	10	7.97402663843	7.35161e-06		B4GALNT3
969	rs35166255	C01AA05	Digoxin	angpt2|cd34|eng|pcdh17|tek|thbd|tnr	7	12.8148930423958	7.4351e-06	angiotensin-converting enzyme measurement|blood protein measurement|E-selectin amount|GDNF family receptor alpha-like measurement|interleukin 1 receptor-like 1 measurement|ST2 protein measurement|Thromboembolism|thrombospondin type-1 domain-containing protein 1 measurement	KIRREL3
1473	rs12588969	H03AA01	Levothyroxine	il12a_il12b|il12b|kdm3a	3	248.547592056542	7.43981e-06		-
3659	rs3733402	A10BA02	Metformin	adamts15|bag3|bcl2l11|bglap|chga|dmp1|gdf2|hgfac|ism1|matn3|mepe|npy|omd|serpini1|spint2|spp1|sult2a1	17	4.80098169898226	7.47533e-06	blood protein measurement|protein measurement	KLKB1|-
3212	rs11721168	A10BB09	Gliclazide	adgre2|adgre5|ctsc|dpp6|igsf3|mfap4|nfasc|plxnb2|sema7a	9	8.4006679147031	7.70974e-06	aspartate aminotransferase to alanine aminotransferase ratio|body mass index|hematocrit|hemoglobin measurement|semaphorin-6B measurement|systemic lupus erythematosus|total blood protein measurement|von Willebrand factor quality	PXK|-|PDHB
1986	rs1801689	C10AA05	Atorvastatin	cd274|ern1|hsd11b1|ifnlr1|igfbp3|insr|mbl2|mst1|nme3|proc|tctn3|tnfrsf10a|tnfsf10|tnfsf11|txndc15	15	4.67589942120365	7.77065e-06	ADP-ribose pyrophosphatase|angiopoietin-related protein 1 measurement|apolipoprotein B measurement|aspartate aminotransferase measurement|aspartate aminotransferase to alanine aminotransferase ratio|ATP-dependent RNA helicase DHX8 measurement|blood VLDL cholesterol amount|body height|C-reactive protein measurement|C5a anaphylatoxin measurement|CASP3/YES1 protein level ratio in blood|CD99/CD99L2 protein level ratio in blood|ceroid-lipofuscinosis neuronal protein 5 measurement|cholesterol esters in large LDL measurement|cholesterol esters in medium LDL measurement|cholesterol in chylomicrons and extremely large VLDL measurement|cholesterol in very small VLDL measurement|cholesterol to total lipids in chylomicrons and extremely large VLDL percentage|cholesterol to total lipids in large VLDL percentage|cholesterol to total lipids in medium VLDL percentage|cholesterol to total lipids in small VLDL percentage|cholesterol to total lipids in very large VLDL percentage|cholesterol:total lipids ratio|cholesteryl ester measurement|cholesteryl esters to total lipids in chylomicrons and extremely large VLDL percentage|cholesteryl esters to total lipids in large VLDL percentage|cholesteryl esters to total lipids in medium LDL percentage|cholesteryl esters to total lipids in medium VLDL percentage|cholesteryl esters to total lipids in small VLDL percentage|cholesteryl esters to total lipids in very large VLDL percentage|cholesteryl esters:total lipids ratio|chylomicron amount|CLEC1B/YES1 protein level ratio in blood|CLIP2/LAT2 protein level ratio in blood|coactosin-like protein measurement|complement C1r subcomponent-like protein measurement|concentration of chylomicrons and extremely large VLDL particles measurement|CRELD2/ERP44 protein level ratio in blood|CRELD2/SUMF2 protein level ratio in blood|CRKL/YES1 protein level ratio in blood|cytochrome c oxidase subunit 6C measurement|Dickkopf-related protein 4 measurement|DnaJ homolog subfamily B member 9 measurement|ectonucleoside triphosphate diphosphohydrolase 5 measurement|ERBB2/PTPRF protein level ratio in blood|ERO1-like protein beta measurement|esterified cholesterol measurement|familial lipoprotein lipase deficiency|fatty acid measurement|free androgen index|free cholesterol in chylomicrons and extremely large VLDL measurement|free cholesterol in IDL measurement|free cholesterol in large LDL measurement|free cholesterol in medium LDL measurement|free cholesterol in small LDL measurement|free cholesterol in very small VLDL measurement|free cholesterol measurement|free cholesterol to total lipids in chylomicrons and extremely large VLDL percentage|free cholesterol to total lipids in large VLDL percentage|free cholesterol to total lipids in medium VLDL percentage|free cholesterol to total lipids in small VLDL percentage|free cholesterol to total lipids in very large VLDL percentage|free cholesterol:total lipids ratio|GDH/6PGL endoplasmic bifunctional protein measurement|glycoprotein measurement|GP6/YES1 protein level ratio in blood|GRAP2/YES1 protein level ratio in blood|high density lipoprotein cholesterol measurement|homeobox protein nanog measurement|HYOU1/PTPRF protein level ratio in blood|IGF-1 measurement|interleukin-13 receptor subunit alpha-1 measurement|interleukin-18 receptor 1 measurement|intermediate density lipoprotein measurement|LDL particle size|leukocyte quantity|lipid measurement|lipoprotein A measurement|low density lipoprotein cholesterol measurement|LYN/YES1 protein level ratio in blood|matrix extracellular phosphoglycoprotein amount|melanoma-associated antigen 10 measurement|MET/PTPRF protein level ratio in blood|mitochondrial fission regulator 1 measurement|mitochondrial measurement|MPIG6B/YES1 protein level ratio in blood|N-acetylglucosaminylasparagine measurement|NAD-dependent protein deacetylase sirtuin-2 measurement|natural cytotoxicity triggering receptor 2 measurement|non-high density lipoprotein cholesterol measurement|olfactomedin-4 measurement|phospholipid measurement|phospholipids in chylomicrons and extremely large VLDL measurement|phospholipids in IDL measurement|phospholipids in large LDL measurement|phospholipids in VLDL measurement|phospholipids:total lipids ratio|PLA2G4A/YES1 protein level ratio in blood|platelet count|platelet crit|PR domain zinc finger protein 4 measurement|protein fam107a measurement|protein measurement|protein phosphatase 1 regulatory subunit 3B measurement|prothrombin time measurement|receptor tyrosine-protein kinase erbb-4 measurement|serum alanine aminotransferase measurement|serum albumin amount|serum gamma-glutamyl transferase measurement|sex hormone-binding globulin measurement|spermatogenesis-associated protein 9 measurement|sphingomyelin measurement|testosterone measurement|TNF-related apoptosis-inducing ligand measurement|total cholesterol in IDL|total cholesterol in large LDL|total cholesterol in medium LDL|total cholesterol in small LDL|total cholesterol measurement|total lipids in chylomicrons and extremely large VLDL measurement|total lipids in IDL|total lipids in large LDL|total lipids in large VLDL|total lipids in small LDL|total lipids in very large VLDL measurement|total lipids in very small VLDL measurement|transmembrane protein 52 measurement|triglyceride measurement|triglyceride:HDL cholesterol ratio|triglycerides in chylomicrons and extremely large VLDL measurement|triglycerides in IDL measurement|triglycerides in large LDL measurement|triglycerides in large VLDL measurement|triglycerides in medium LDL measurement|triglycerides in very large VLDL measurement|triglycerides in VLDL measurement|triglycerides to phosphoglycerides ratio|triglycerides to total lipids in chylomicrons and extremely large VLDL percentage|triglycerides to total lipids in large VLDL percentage|triglycerides to total lipids in medium VLDL percentage|triglycerides to total lipids in small VLDL percentage|triglycerides to total lipids in very large VLDL percentage|triglycerides:total lipids ratio|uncharacterized protein C10orf35 measurement|VLDL particle size	APOH|PRKCA
1525	rs139974673	G03FB05	Norethisterone |Estradiol|Levonorgestrel |Estradiol	asah2|fetub|il1rap|itgb7|oxt|pltp	6	17.0085267082239	8.00251e-06	apolipoprotein A 1 measurement|apolipoprotein B measurement|blood VLDL cholesterol amount|cholesterol:total lipids ratio|cholesteryl ester measurement|cholesteryl esters:total lipids ratio|chylomicron amount|esterified cholesterol measurement|fatty acid measurement|free cholesterol measurement|free cholesterol:total lipids ratio|high density lipoprotein cholesterol measurement|intermediate density lipoprotein measurement|linoleic acid measurement|lipid measurement|low density lipoprotein cholesterol measurement|phospholipid measurement|phospholipids:total lipids ratio|total cholesterol measurement|triglyceride measurement|triglycerides:total lipids ratio	RNU6-354P|MAP1A|TP53BP1|RNU6-610P|UBR1|STRCP1|CATSPER2|TUBGCP4|FRMD5|LCMT2
5213	rs3850625	R03AK06	Salmeterol |Fluticasone Propionate	mybpc1|myl3|myom3	3	241.530209007043	8.07541e-06	abdominal adipose tissue measurement|appendicular lean mass|aspartate aminotransferase measurement|aspartate aminotransferase to alanine aminotransferase ratio|body height|glomerular filtration rate|lean body mass|serum creatinine amount|thigh muscle volume|urinary albumin to creatinine ratio|vital capacity	CACNA1S
2788	rs770934336	A10BA02	Metformin	epcam|f3|gpa33|s100a14|slc51b|tspan8	6	Inf	8.12193e-06	appendicular lean mass|BMI-adjusted hip circumference|body height|body surface area|cognitive function measurement|coronary artery disease|glomerular filtration rate|lean body mass|major depressive disorder|potassium measurement|self reported educational attainment|socioeconomic status	GIGYF2|RNU6-107P
4219	rs78541874	A10BA02	Metformin	cxadr|epcam|gpa33|s100a14|slc51b|tspan8	6	Inf	8.12193e-06	low density lipoprotein cholesterol measurement	PLEKHG1
543	rs7905367	A10BA02	Metformin	cst6|dsg3|dsg4|fabp9|pinlyp|plb1	6	Inf	8.12193e-06	balding measurement|puberty onset measurement|synophrys measurement	LNCAROD
197	rs140584594	D11AX18	Diclofenac	ambp|asah2|ttr	3	121.250301516439	8.13975e-06	apolipoprotein A 1 measurement|apolipoprotein B to apolipoprotein A1 ratio|aspartate aminotransferase measurement|bilirubin measurement|blood VLDL cholesterol amount|body fat percentage|cholesterol in medium HDL measurement|cholesteryl ester measurement|erythrocyte volume|fatty acid measurement|free androgen index|free cholesterol in medium HDL measurement|free cholesterol measurement|free cholesterol to total lipids in large HDL percentage|high density lipoprotein cholesterol measurement|LDL particle size|lipid measurement|lipoprotein measurement|low density lipoprotein cholesterol measurement|monocyte count|phospholipid measurement|phospholipids in HDL measurement|phospholipids in medium HDL measurement|phospholipids in small HDL measurement|phospholipids:total lipids ratio|platelet count|platelet volume|saturated fatty acids to total fatty acids percentage|serum alanine aminotransferase measurement|sex hormone-binding globulin measurement|testosterone measurement|total lipids in medium HDL measurement|total lipids in small HDL measurement	GSTM1
1452	rs28929474	G03FA12	Conjugated Estrogens |Medroxyprogesterone Acetate|Medroxyprogesterone Acetate |Estradiol	angptl3|asah2|c1rl|il1rl2|klb|mertk|pamr1|ptprf|shbg|smoc1|tctn3|tnfsf10	12	5.86756472957284	8.14674e-06	3-hydroxybutyrate measurement|39S ribosomal protein L33|40s ribosomal protein S3 measurement|Abnormality of the liver|age at first sexual intercourse measurement|alcohol consumption quality|alcohol use disorder measurement|alcoholic liver cirrhosis|alkaline phosphatase measurement|alpha fetoprotein measurement|alpha-2-HS-glycoprotein measurement|amino acid metabolism disease|anti-neutrophil antibody associated vasculitis|apolipoprotein A 1 measurement|apolipoprotein B measurement|appendicular lean mass|arfaptin-2 measurement|Ascites|aspartate aminotransferase measurement|aspartate aminotransferase to alanine aminotransferase ratio|autism spectrum disorder|Back pain|bilirubin measurement|blood protein measurement|blood urea nitrogen measurement|blood VLDL cholesterol amount|BMI-adjusted hip circumference|BMI-adjusted waist circumference|body composition measurement|body fat percentage|body height|body weight|brain attribute|BSG/CKAP4 protein level ratio in blood|C-C motif chemokine 15 measurement|C-reactive protein measurement|calcium measurement|carotid artery thickness|carpal tunnel syndrome|CD58/LTBR protein level ratio in blood|cerebral cortex area attribute|cholelithiasis|cholesterol esters in large LDL measurement|cholesterol esters in medium LDL measurement|cholesterol to total lipids in large VLDL percentage|cholesterol:total lipids ratio|cholesteryl esters to total lipids in large VLDL percentage|cholesteryl esters to total lipids in small VLDL percentage|cholesteryl esters:total lipids ratio|chronic lung disease|chronic obstructive pulmonary disease|chymotrypsin-like elastase family member 2A measurement|cirrhosis of liver|citrate measurement|CKAP4/PGF protein level ratio in blood|CNTN1/EGFR protein level ratio in blood|COLEC12/LTBR protein level ratio in blood|complement C1q tumor necrosis factor-related protein 1 measurement|complement C1q tumor necrosis factor-related protein 3 measurement|complement C3 measurement|complement C4 measurement|coronary artery disease|coronary atherosclerosis|cortical thickness|CPA1/CTRB1 protein level ratio in blood|CSF1/LTBR protein level ratio in blood|cystatin C measurement|diastolic blood pressure|DnaJ homolog subfamily B member 9 measurement|drug use measurement|ectonucleoside triphosphate diphosphohydrolase 5 measurement|emphysema|erythrocyte count|erythrocyte volume|ESAM/THPO protein level ratio in blood|esterified cholesterol measurement|FABP1/FABP2 protein level ratio in blood|FABP1/RBP2 protein level ratio in blood|fetal genotype effect measurement|FEV/FVC ratio|forced expiratory volume|free androgen index|free cholesterol in IDL measurement|free cholesterol in large LDL measurement|free cholesterol in medium LDL measurement|free cholesterol in small LDL measurement|free cholesterol in small VLDL measurement|free cholesterol measurement|free cholesterol to total lipids in very large VLDL percentage|free cholesterol:total lipids ratio|FSTL3/LTBR protein level ratio in blood|gallstones|GDH/6PGL endoplasmic bifunctional protein measurement|glomerular filtration rate|glutamine measurement|glycoprotein measurement|glypican-6 measurement|hematocrit|hemoglobin A1 measurement|hemoglobin measurement|high density lipoprotein cholesterol measurement|hip|hypotaurine measurement|IFNGR1/LTBR protein level ratio in blood|IGF-1 measurement|intermediate density lipoprotein measurement|Intrahepatic cholestasis of pregnancy|janus kinase and microtubule-interacting protein 3 measurement|knee|LDL particle size|lean body mass|lipid measurement|Liver abscess|liver disease|low density lipoprotein cholesterol measurement|LTBR/TNFRSF14 protein level ratio in blood|lysosomal acid phosphatase measurement|major depressive disorder|MCFD2/VSIR protein level ratio in blood|mean arterial pressure|mean corpuscular hemoglobin concentration|melanoma-associated antigen 3 measurement|metabolite measurement|migraine disorder|mitochondrial measurement|N-acetylglucosaminylasparagine measurement|neuropeptide W measurement|neutrophil cytosol factor 2 measurement|neutrophil elastase measurement|osteoarthritis|phospholipids in IDL measurement|phospholipids in large LDL measurement|phospholipids in medium LDL measurement|phospholipids in small LDL measurement|phospholipids:total lipids ratio|placenta mass|plasma protein metabolism disease|prostate carcinoma|prostate specific antigen amount|protein measurement|remnant cholesterol measurement|response to bronchodilator|reticulocyte count|reticulocyte measurement|sclerostin measurement|serine/threonine-protein kinase MRCK alpha measurement|serine/threonine-protein kinase PIM-1 measurement|serum alanine aminotransferase measurement|serum albumin amount|serum gamma-glutamyl transferase measurement|serum iron amount|serum urea amount|sex hormone-binding globulin measurement|synaptosomal-associated protein 25 measurement|systolic blood pressure|testosterone measurement|thioredoxin domain-containing protein 5 measurement|TNF-related apoptosis-inducing ligand measurement|total cholesterol in IDL|total cholesterol in large LDL|total cholesterol in medium LDL|total cholesterol in small LDL|total cholesterol measurement|total joint arthroplasty|total lipids in IDL|total lipids in large LDL|total lipids in small LDL|triglyceride measurement|triglycerides in large LDL measurement|triglycerides in medium LDL measurement|triglycerides in small LDL measurement|triglycerides in very small VLDL measurement|triglycerides to total lipids in large VLDL percentage|triglycerides:total lipids ratio|tumor necrosis factor receptor superfamily member 11B amount|ubiquitin carboxyl-terminal hydrolase isozyme L1 measurement|urea transporter 2 measurement|visceral:gluteofemoral adipose tissue ratio measurement|WNT1-inducible-signaling pathway protein 3 measurement|X-24309 measurement|zinc finger protein 175 measurement	SERPINA1
1601	rs2289702	A10A	Insulin	cd207|cpvl|dpp6|lamp1|pdgfra|psap	6	33.2825400237962	8.19117e-06	aspartate aminotransferase measurement|protein measurement	CTSH
2529	rs4672505	A10A	Insulin	cd28|cd48|itgb7|klrb1|klrk1|slamf1	6	33.2825400237962	8.19117e-06	ankylosing spondylitis|anterior uveitis|Crohn's disease|lymphocyte percentage of leukocytes|neutrophil percentage of leukocytes|psoriasis|psoriasis vulgaris|psoriatic arthritis|type 2 diabetes mellitus	-
4160	rs150115323	C03AA01	Bendroflumethiazide	lrrn1|mybpc1|myl3|myom3	4	72.075664756531	8.3229e-06	appendicular lean mass|aspartate aminotransferase measurement|BMI-adjusted hip circumference|body composition measurement|body height|body mass index|comparative body size at age 10|creatine kinase measurement|diastolic blood pressure|Hernia|Hernia of the abdominal wall|hip geometry|Inguinal hernia|self-reported|sex hormone-binding globulin measurement|systolic blood pressure	-
530	rs11239528	C03AA01	Bendroflumethiazide	epcam|gpa33|s100a14|tfrc	4	72.075664756531	8.3229e-06	cholesteryl ester measurement|high density lipoprotein cholesterol measurement|lipoprotein measurement|phospholipid measurement|total cholesterol measurement	MARCHF8|-
1241	rs7970695	N02AJ06	Caffeine |Acetaminophen |Codeine|Acetaminophen |Codeine |Ketorolac|Acetaminophen |Codeine	ace2|ambp|amn|cd302|dcbld2|il18r1|il1rap|mep1b	8	9.63112109473862	8.33668e-06	blood VLDL cholesterol amount|cholesterol:total lipids ratio|cholesteryl ester measurement|cholesteryl esters:total lipids ratio|esterified cholesterol measurement|free cholesterol measurement|free cholesterol:total lipids ratio|high density lipoprotein cholesterol measurement|intermediate density lipoprotein measurement|lipid measurement|low density lipoprotein cholesterol measurement|phospholipid measurement|phospholipids:total lipids ratio|total cholesterol measurement|triglyceride measurement	HNF1A|HNF1A-AS1|C12orf43|OASL
1940	rs11444334	C10AA01	Simvastatin	afp|faslg|fut3_fut5|hgfac|inhbc|mamdc4|mertk|podxl2|prss8|serpina12|serpind1	11	7.47116641026647	8.41975e-06	alpha fetoprotein measurement|apolipoprotein A 1 measurement|apolipoprotein B measurement|blood VLDL cholesterol amount|BMI-adjusted hip circumference|body fat percentage|body weight|chloride measurement|cholesterol esters in large LDL measurement|cholesterol esters in medium LDL measurement|cholesterol in IDL measurement|cholesterol in medium LDL measurement|cholesterol in very small VLDL measurement|cholesterol:total lipids ratio|cholesteryl ester measurement|cholesteryl esters:total lipids ratio|cup-to-disc ratio measurement|dentures|esterified cholesterol measurement|free androgen index|free cholesterol in IDL measurement|free cholesterol in large LDL measurement|free cholesterol in LDL measurement|free cholesterol in medium LDL measurement|free cholesterol in small LDL measurement|free cholesterol in very small VLDL measurement|free cholesterol measurement|free cholesterol:total lipids ratio|generalized anxiety disorder|glucose measurement|glycine measurement|high density lipoprotein cholesterol measurement|intermediate density lipoprotein measurement|lipid measurement|low density lipoprotein cholesterol measurement|non-high density lipoprotein cholesterol measurement|open-angle glaucoma|optic cup area|phospholipid measurement|phospholipids in IDL measurement|phospholipids in large LDL measurement|phospholipids in LDL measurement|phospholipids in medium LDL measurement|phospholipids in small LDL measurement|phospholipids:total lipids ratio|sex hormone-binding globulin measurement|sleep duration trait|sphingomyelin measurement|testosterone measurement|total cholesterol in IDL|total cholesterol in large LDL|total cholesterol in medium LDL|total cholesterol in small LDL|total cholesterol measurement|total lipids in IDL|total lipids in large LDL|total lipids in medium LDL|total lipids in small LDL|triglyceride measurement|triglycerides:total lipids ratio	KPNB1|NPEPPS|-|KPNB1-DT|MRPL45P2|EFCAB13|TBKBP1
1428	14:75464458_TAA_T	M05BA07	Risedronate	chad|col1a1	2	1211.92137308959	8.44532e-06		-
2641	rs4263162	A05AA02	Ursodeoxycholic Acid	epcam|gpa33	2	1211.92137308959	8.44532e-06	serum gamma-glutamyl transferase measurement|smoking initiation	GPR39
4747	rs533125105	A05AA02	Ursodeoxycholic Acid	epcam|gpa33	2	1211.92137308959	8.44532e-06		PGM5|PGM5-AS1
1447	rs145078947	A10BB09	Gliclazide	ada2|ctsc|ctsz|galnt10|man2b2|prcp|rnaset2|tpp1	8	9.98554717124624	8.51367e-06		TMEM251
829	rs28456	G03FA10	Conjugated Estrogens |Norgestrel	apoe|apol1|creg1|draxin|erbb2|ghr|hjv|megf9|mertk|pltp|serpina12	11	6.34930374907623	8.67033e-06	1-palmitoyl-2-dihomo-linolenoyl-GPC (16:0/20:3n3 or 6) measurement|arachidonic acid measurement|bipolar disorder|blood glucose amount|blood VLDL cholesterol amount|cholesterol:total lipids ratio|cholesteryl ester 20:5 measurement|cholesteryl ester measurement|cholesteryl esters:total lipids ratio|chylomicron amount|colorectal cancer|Crohn's disease|docosahexaenoic acid measurement|docosapentaenoic acid measurement|eosinophil count|esterified cholesterol measurement|fatty acid measurement|free cholesterol measurement|free cholesterol:total lipids ratio|high density lipoprotein cholesterol measurement|Hypercholesterolemia|inflammatory bowel disease|intermediate density lipoprotein measurement|linoleic acid measurement|lipid measurement|lipoprotein measurement|low density lipoprotein cholesterol measurement|lysophosphatidylcholine measurement|major depressive disorder|metabolite measurement|neutrophil count|phosphatidylcholine measurement|phosphatidylinositol measurement|phospholipid measurement|phospholipids:total lipids ratio|sleep duration trait|total cholesterol measurement|triglyceride measurement|triglycerides:total lipids ratio	FADS2|FADS1|MYRF|FEN1|MIR1908|TMEM258|MIR611
298	rs3557	B01AC04	Clopidogrel	angpt1|bdnf|cpxm1	3	Inf	8.69115e-06	blood protein measurement|GP6/MIF protein level ratio in blood|granulocyte percentage of myeloid white cells|mitochondrial DNA measurement|neutrophil count|platelet component distribution width|platelet count|platelet volume	NDUFS2
3519	rs3756074	B01AC04	Clopidogrel	bgn|hpse|pf4	3	Inf	8.69115e-06	72 kDa inositol polyphosphate 5-phosphatase measurement|annexin A6 measurement|beta-defensin 119 measurement|blood protein measurement|bone morphogenetic protein 10 measurement|CD5 measurement|chymotrypsin-C measurement|corticotropin measurement|gastrin-releasing peptide measurement|growth-regulated alpha protein measurement|histone-lysine N-methyltransferase SETD2 measurement|interferon alpha-4 measurement|interleukin 7 measurement|protein measurement|retinol dehydrogenase 16 measurement|serum metabolite measurement|t-cell receptor-associated transmembrane adapter 1 measurement|tetratricopeptide repeat protein 17 measurement|WAP four-disulfide core domain protein 13 measurement	PPBP|PF4
4321	rs10224886	B01AC04	Clopidogrel	cd226|cd36|thpo	3	Inf	8.69115e-06	blood protein measurement|thrombopoietin measurement	STARD3NL
4725	rs10968020	B01AC04	Clopidogrel	arsb|cd164|col2a1	3	Inf	8.69115e-06		-|CTAGE12P
478	rs7896897	B01AC04	Clopidogrel	nid2|serpine1|sparc	3	Inf	8.69115e-06		PFKP
3892	rs1801020	L02BA01	Tamoxifen	apol1|bcl2l11|f12|hgfac|itih4|klkb1|pdgfc|serpina5	8	10.4430380599459	8.79168e-06	acetate measurement|activating signal cointegrator 1 complex subunit 1 measurement|ADP-ribosyl cyclase/cyclic ADP-ribose hydrolase 1 measurement|alpha-2-macroglobulin measurement|apolipoprotein B measurement|aspartate measurement|beta-nerve growth factor amount|blood coagulation trait|blood phosphate measurement|blood protein measurement|body height|bone morphogenetic protein 6 measurement|bone morphogenetic protein 7 measurement|cadherin-15 measurement|cardiac troponin I measurement|CD63 antigen measurement|CHGA cleavage product measurement|cystatin C measurement|des-arg 9 ratio|dipeptidase 2 measurement|drebrin-like protein measurement|glucosidase 2 subunit beta measurement|glycine measurement|glycoprotein measurement|histidine measurement|interleukin 16 measurement|interleukin 2 measurement|L-arginine measurement|laminin subunit alpha-4 measurement|leucine measurement|leucylglycine measurement|level of Arg-Phe in blood|level of Gly-Tyr in blood|level of heme oxygenase 1 in blood serum|level of His-Phe in blood|level of Leu-Phe in blood|level of lipoprotein lipase in blood serum|level of Lys-Leu in blood|level of neuropilin-2 in blood serum|level of Phe-Gly in blood|level of protein NDRG1 in blood|level of superoxide dismutase [Mn]|level of taurine in blood serum|level of Thr-Phe in blood|level of Tryptophyl-Asparagine in blood|level of Val-Leu in blood|matrix extracellular phosphoglycoprotein amount|metabolite measurement|mitochondrial in blood serum|mitochondrial measurement|neurexin-1 measurement|parathyroid hormone-related protein amount|peptic ulcer disease|peptidyl-glycine alpha-amidating monooxygenase measurement|persulfide dioxygenase ETHE1|phenylalanine measurement|plasma serine protease inhibitor measurement|progonadoliberin-1 measurement|prolylproline measurement|protein measurement|serine/threonine-protein kinase ULK3 measurement|serum lipopolysaccharide activity|serum metabolite measurement|superoxide dismutase [Mn]|thrombin measurement|transmembrane glycoprotein NMB measurement|transmembrane protein 87B measurement|tRNA (guanine-N(7)-)-methyltransferase measurement|tumor necrosis factor receptor superfamily member 16 measurement|vascular endothelial growth factor D measurement|vasoactive peptide measurement|X-11792 measurement|X-12038-to-bradykinin	F12
2979	rs2211864	N06AA09	Amitriptyline	cela3a|cpb1|ctrb1|pnlip	4	47.3879441197536	8.83852e-06	BMI-adjusted waist-hip ratio	KCNJ15|DSCR10
3659	rs3733402	L02BA01	Tamoxifen	apol1|bcl2l11|hgfac|ifi30|ism1|itih4|mepe|pdgfc|serpina5|sult2a1	10	7.28351970342667	8.99865e-06	blood protein measurement|protein measurement	KLKB1|-
5010	rs13108218	C10AA05	Atorvastatin	cd58|ctsb|dcbld2|klb|mst1|proc|serpinc1|serpind1	8	10.7934863076452	9.1055e-06	18:1 measurement|apolipoprotein A 1 measurement|apolipoprotein B measurement|aspartate aminotransferase measurement|blood VLDL cholesterol amount|body fat percentage|body height|C-reactive protein measurement|calcium measurement|cholesterol in chylomicrons and extremely large VLDL measurement|cholesterol in large VLDL measurement|cholesterol in small HDL measurement|cholesterol in very large HDL measurement|cholesterol in very large VLDL measurement|cholesterol:total lipids ratio|cholesteryl ester measurement|cholesteryl esters to total lipids in large LDL percentage|cholesteryl esters to total lipids in small LDL percentage|cholesteryl esters to total lipids in very small VLDL percentage|cholesteryl esters:total lipids ratio|chylomicron amount|concentration of chylomicrons and extremely large VLDL particles measurement|drug use measurement|familial hyperlipidemia|fatty acid measurement|free cholesterol in chylomicrons and extremely large VLDL measurement|free cholesterol in large VLDL measurement|free cholesterol in small HDL measurement|free cholesterol in very large HDL measurement|free cholesterol in very large VLDL measurement|free cholesterol in VLDL measurement|free cholesterol measurement|free cholesterol to total lipids in large HDL percentage|free cholesterol to total lipids in large LDL percentage|free cholesterol to total lipids in medium LDL percentage|free cholesterol:total lipids ratio|glomerular filtration rate|glycoprotein measurement|HDL particle size|hepatocyte growth factor activator amount|high density lipoprotein cholesterol measurement|HMG CoA reductase inhibitor use measurement|Hypercholesterolemia|linoleic acid measurement|lipid measurement|lipoprotein measurement|low density lipoprotein cholesterol measurement|monounsaturated fatty acids; 16:1|non-high density lipoprotein cholesterol measurement|omega-6 polyunsaturated fatty acid measurement|phospholipid measurement|phospholipids in chylomicrons and extremely large VLDL measurement|phospholipids in large VLDL measurement|phospholipids in medium VLDL measurement|phospholipids in small HDL measurement|phospholipids in small VLDL measurement|phospholipids in very large HDL measurement|phospholipids in very large VLDL measurement|phospholipids in VLDL measurement|phospholipids:total lipids ratio|platelet crit|polyunsaturated fatty acid measurement|serum alanine aminotransferase measurement|serum albumin amount|serum creatinine amount|serum gamma-glutamyl transferase measurement|sex hormone-binding globulin measurement|systolic blood pressure|testosterone measurement|total blood protein measurement|total cholesterol measurement|total lipids in chylomicrons and extremely large VLDL measurement|total lipids in large VLDL|total lipids in medium LDL|total lipids in medium VLDL|total lipids in small HDL measurement|total lipids in small VLDL|total lipids in very large HDL measurement|total lipids in very large VLDL measurement|total lipids in VLDL measurement|triglyceride measurement|triglyceride:HDL cholesterol ratio|triglycerides in large VLDL measurement|triglycerides in LDL measurement|triglycerides in medium LDL measurement|triglycerides in medium VLDL measurement|triglycerides in small HDL measurement|triglycerides in small LDL measurement|triglycerides in small VLDL measurement|triglycerides in very large VLDL measurement|triglycerides in very small VLDL measurement|triglycerides in VLDL measurement|triglycerides to phosphoglycerides ratio|triglycerides to total lipids in very large HDL percentage|triglycerides to total lipids in very small VLDL percentage|triglycerides:total lipids ratio|VLDL particle size	RGS12
3659	rs3733402	M05BA04	Alendronic Acid	bglap|dmp1|mepe|omd|spp1	5	23.2642964541513	9.2326e-06	blood protein measurement|protein measurement	KLKB1|-
4305	7:28168745_GTCTT_G	N03AB02	Phenytoin	cdhr5|cpm|ctsh|ggh	4	52.4467338149201	9.26796e-06	allergic rhinitis|asthma|blood protein measurement|childhood onset asthma|multiple sclerosis|serum alanine aminotransferase measurement	JAZF1|JAZF1-AS1|RNU6-979P
4361	rs3812316	G03FA10	Conjugated Estrogens |Norgestrel	agt|asah2|ceacam16|f12|gc|megf9|oxt|pamr1|pglyrp2|plg	10	7.00717722655451	9.39452e-06	alcohol consumption quality|blood VLDL cholesterol amount|BMI-adjusted waist-hip ratio|cholesterol:total lipids ratio|cholesteryl ester measurement|cholesteryl esters:total lipids ratio|chylomicron amount|esterified cholesterol measurement|fatty acid measurement|free cholesterol measurement|free cholesterol:total lipids ratio|high density lipoprotein cholesterol measurement|intermediate density lipoprotein measurement|linoleic acid measurement|lipid measurement|low density lipoprotein cholesterol measurement|metabolic syndrome|phospholipid measurement|phospholipids:total lipids ratio|serum gamma-glutamyl transferase measurement|total cholesterol measurement|triglyceride measurement|triglycerides:total lipids ratio	MLXIPL|-|TBL2|BAZ1B|BCL7B|FZD9|RNU6-1198P
4175	rs7740107	N03AF01	Carbamazepine	ctsf|ctsz|inhbb|naaa|smpd1|smpdl3a	6	16.3425685582868	9.40059e-06		L3MBTL3
3212	rs11721168	G03CA57	Conjugated Estrogens	adgre2|adgre5|col28a1|col4a1|col5a1|cpe|igsf3|islr2|lifr|mansc1|nell2|nfasc|nid1|ptprm	14	5.28403943706933	9.45624e-06	aspartate aminotransferase to alanine aminotransferase ratio|body mass index|hematocrit|hemoglobin measurement|semaphorin-6B measurement|systemic lupus erythematosus|total blood protein measurement|von Willebrand factor quality	PXK|-|PDHB
4084	rs998584	A10BG02	Rosiglitazone	ca4|dsg2|rbp7	3	124.446569800752	9.46796e-06	abdominal adipose tissue measurement|abdominal:gluteofemoral adipose tissue ratio measurement|adiponectin measurement|apolipoprotein A 1 measurement|apolipoprotein B measurement|aspartate aminotransferase measurement|atrial fibrillation|blood VLDL cholesterol amount|BMI-adjusted hip circumference|BMI-adjusted waist circumference|BMI-adjusted waist-hip ratio|body composition measurement|body fat percentage|body mass index|body weight|Calcium channel blocker use measurement|cholesterol esters in large HDL measurement|cholesterol esters in large VLDL measurement|cholesterol esters in medium VLDL measurement|cholesterol in large HDL measurement|cholesterol in large VLDL measurement|cholesterol in very large HDL measurement|cholesterol in very large VLDL measurement|cholesterol to total lipids in large HDL percentage|cholesterol to total lipids in medium HDL percentage|cholesterol to total lipids in medium VLDL percentage|cholesterol to total lipids in very large VLDL percentage|cholesterol to total lipids in very small VLDL percentage|cholesterol:total lipids ratio|cholesteryl ester measurement|cholesteryl esters to total lipids in large HDL percentage|cholesteryl esters to total lipids in large VLDL percentage|cholesteryl esters to total lipids in medium HDL percentage|cholesteryl esters to total lipids in medium VLDL percentage|cholesteryl esters to total lipids in very small VLDL percentage|cholesteryl esters:total lipids ratio|chylomicron amount|coronary artery disease|coronary atherosclerosis|diastolic blood pressure|erythrocyte volume|esterified cholesterol measurement|familial hyperlipidemia|familial lipoprotein lipase deficiency|fatty acid measurement|free cholesterol in large HDL measurement|free cholesterol in large VLDL measurement|free cholesterol in medium VLDL measurement|free cholesterol in small VLDL measurement|free cholesterol in very large HDL measurement|free cholesterol in very large VLDL measurement|free cholesterol measurement|free cholesterol to total lipids in large LDL percentage|free cholesterol to total lipids in medium LDL percentage|free cholesterol to total lipids in medium VLDL percentage|free cholesterol to total lipids in small VLDL percentage|free cholesterol to total lipids in very large HDL percentage|free cholesterol to total lipids in very large VLDL percentage|free cholesterol:total lipids ratio|gluteofemoral adipose tissue measurement|HbA1c measurement|HDL particle size|heel bone mineral density|hemoglobin measurement|high density lipoprotein cholesterol measurement|HMG CoA reductase inhibitor use measurement|hyperlipidemia|Hyperlipidemia|insulin measurement|intermediate density lipoprotein measurement|knee|leukocyte quantity|lipid measurement|low density lipoprotein cholesterol measurement|metabolic disease|metabolic syndrome|myeloid leukocyte count|neutrophil count|non-alcoholic fatty liver disease|non-high density lipoprotein cholesterol measurement|osteoarthritis|phospholipid measurement|phospholipids in large HDL measurement|phospholipids in large VLDL measurement|phospholipids in very large HDL measurement|phospholipids in very large VLDL measurement|phospholipids in VLDL measurement|phospholipids:total lipids ratio|reticulocyte count|reticulocyte measurement|serum alanine aminotransferase measurement|sex hormone-binding globulin measurement|smoking behavior|systolic blood pressure|total cholesterol change measurement|total cholesterol in large VLDL|total cholesterol in medium VLDL|total cholesterol measurement|total knee arthroplasty|total lipids in large HDL|total lipids in large VLDL|total lipids in medium VLDL|total lipids in small VLDL|total lipids in very large HDL measurement|total lipids in very large VLDL measurement|triglyceride measurement|triglyceride:HDL cholesterol ratio|triglycerides in large VLDL measurement|triglycerides in medium VLDL measurement|triglycerides in small HDL measurement|triglycerides in small LDL measurement|triglycerides in small VLDL measurement|triglycerides in very large VLDL measurement|triglycerides in very small VLDL measurement|triglycerides in VLDL measurement|triglycerides to phosphoglycerides ratio|triglycerides to total lipids in large HDL percentage|triglycerides to total lipids in medium HDL percentage|triglycerides to total lipids in medium VLDL percentage|triglycerides to total lipids in small HDL percentage|triglycerides to total lipids in small VLDL percentage|triglycerides to total lipids in very large HDL percentage|triglycerides to total lipids in very small VLDL percentage|triglycerides:total lipids ratio|type 2 diabetes mellitus|visceral adipose tissue quantity|visceral:abdominal adipose tissue ratio measurement|visceral:gluteofemoral adipose tissue ratio measurement|VLDL particle size|waist-hip ratio	VEGFA|-
2106	rs9959832	N03AB02	Phenytoin	coq7|echdc3|hao1|nt5e|sdhb	5	24.3133718511294	9.61485e-06		-
88	rs114165349	G03AA05	Norethisterone |Ethinyl Estradiol	ceacam16|enpp7|fetub|vnn1|xpnpep2	5	22.7970268806344	9.64237e-06	Agents acting on the renin-angiotensin system use measurement|alkaline phosphatase measurement|antihyperlipidemic drug use measurement|apolipoprotein A 1 measurement|apolipoprotein B measurement|bilirubin measurement|blood VLDL cholesterol amount|body fat percentage|C-reactive protein measurement|cholesterol esters in large LDL measurement|cholesterol esters in medium LDL measurement|cholesterol esters in medium VLDL measurement|cholesterol in large VLDL measurement|cholesterol in medium HDL measurement|cholesterol in very large VLDL measurement|cholesterol in very small VLDL measurement|cholesterol:total lipids ratio|cholesteryl ester measurement|cholesteryl esters:total lipids ratio|chylomicron amount|coronary artery disease|diastolic blood pressure|drug use measurement|esterified cholesterol measurement|familial hyperlipidemia|fatty acid measurement|free androgen index|free cholesterol in IDL measurement|free cholesterol in large LDL measurement|free cholesterol in large VLDL measurement|free cholesterol in medium HDL measurement|free cholesterol in medium LDL measurement|free cholesterol in medium VLDL measurement|free cholesterol in small LDL measurement|free cholesterol in small VLDL measurement|free cholesterol in very large VLDL measurement|free cholesterol in very small VLDL measurement|free cholesterol measurement|free cholesterol:total lipids ratio|glomerular filtration rate|gout|HDL particle size|heel bone mineral density|high density lipoprotein cholesterol measurement|HMG CoA reductase inhibitor use measurement|Hypercholesterolemia|intermediate density lipoprotein measurement|LDL particle size|linoleic acid measurement|lipid measurement|lipoprotein measurement|liver disease|liver volume|low density lipoprotein cholesterol measurement|lymphocyte count|lymphocyte percentage of leukocytes|metabolic syndrome|neutrophil count|neutrophil percentage of leukocytes|non-high density lipoprotein cholesterol measurement|omega-6 polyunsaturated fatty acid measurement|phospholipid measurement|phospholipids in HDL measurement|phospholipids in IDL measurement|phospholipids in large HDL measurement|phospholipids in large LDL measurement|phospholipids in large VLDL measurement|phospholipids in medium HDL measurement|phospholipids in medium LDL measurement|phospholipids in small LDL measurement|phospholipids in very large VLDL measurement|phospholipids in VLDL measurement|phospholipids:total lipids ratio|platelet count|platelet crit|polyunsaturated fatty acid measurement|protein measurement|pulse pressure measurement|remnant cholesterol measurement|saturated fatty acids measurement|serum alanine aminotransferase measurement|serum creatinine amount|sex hormone-binding globulin measurement|systolic blood pressure|testosterone measurement|total cholesterol in IDL|total cholesterol in large LDL|total cholesterol in medium LDL|total cholesterol in medium VLDL|total cholesterol in small LDL|total cholesterol in small VLDL|total cholesterol measurement|total lipids in HDL measurement|total lipids in IDL|total lipids in large LDL|total lipids in large VLDL|total lipids in medium HDL measurement|total lipids in medium VLDL|total lipids in small LDL|total lipids in small VLDL|total lipids in very large VLDL measurement|total lipids in very small VLDL measurement|total lipids in VLDL measurement|triglyceride measurement|triglyceride:HDL cholesterol ratio|triglycerides in IDL measurement|triglycerides in large LDL measurement|triglycerides in large VLDL measurement|triglycerides in medium LDL measurement|triglycerides in medium VLDL measurement|triglycerides in small HDL measurement|triglycerides in small LDL measurement|triglycerides in small VLDL measurement|triglycerides in very large VLDL measurement|triglycerides in very small VLDL measurement|triglycerides in VLDL measurement|triglycerides to phosphoglycerides ratio|triglycerides to total lipids in large HDL percentage|triglycerides to total lipids in small HDL percentage|triglycerides:total lipids ratio|tumor necrosis factor receptor superfamily member 11B amount|type 2 diabetes mellitus|urate measurement|uric acid measurement|VLDL particle size	ARID1A|ZDHHC18|KDF1|-|TENT5B
4531	rs13702	A10BA02	Metformin	angptl3|apoc1|apod|ccl23|clec4a|clul1|eln|ment|mfge8|npy|pon1|pth	12	7.39586600987935	1.00637e-05	angina pectoris|antihyperlipidemic drug use measurement|apolipoprotein A 1 measurement|apolipoprotein B measurement|blood VLDL cholesterol amount|body height|cholesterol in small HDL measurement|cholesterol to total lipids in small LDL percentage|cholesterol:total lipids ratio|cholesteryl ester measurement|cholesteryl esters:total lipids ratio|choline measurement|coronary artery disease|diacylglycerol 34:2 measurement|diacylglycerol 36:2 measurement|diacylglycerol 36:3 measurement|educational attainment|esterified cholesterol measurement|fatty acid measurement|free cholesterol in small HDL measurement|free cholesterol measurement|free cholesterol:total lipids ratio|high density lipoprotein cholesterol measurement|Hypercholesterolemia|lipid measurement|low density lipoprotein cholesterol measurement|mean reticulocyte volume|metabolic syndrome|myocardial infarction|phosphatidylcholine measurement|phospholipid measurement|phospholipids in medium LDL measurement|phospholipids in VLDL measurement|phospholipids:total lipids ratio|platelet component distribution width|remnant cholesterol measurement|serum metabolite measurement|sphingomyelin measurement|total cholesterol measurement|triglyceride measurement|triglycerides in large LDL measurement|triglycerides:total lipids ratio	LPL|-
1081	rs10083137	C10AA05	Atorvastatin	afm|cntn3|fgl1|lrig1|serpind1	5	43.1264355354056	1.01072e-05	bilirubin measurement|C-reactive protein measurement|sex hormone-binding globulin measurement	SOX5
3659	rs3733402	G03FA01	Norethisterone |Estradiol	apol1|bglap|chrdl2|hgfac|hs3st3b1|npy|omd|pdgfc|spp1|tgfbr3	10	7.16819170754524	1.02256e-05	blood protein measurement|protein measurement	KLKB1|-
1204	rs10745925	A10BA02	Metformin	asah1|btd|cpq|ctbs|ctsd|ctsf|ctso|ctsz|dpp7|galnt10|glb1|hsd11b1|idua|prcp|siae|tpp1	16	4.96184309304351	1.03081e-05		GNPTAB|RNA5SP369
1775	rs72802342	N06AA09	Amitriptyline	cela2a|cela3a|cpb1|pla2g1b|pnlip	5	22.7820021385042	1.04945e-05	age-related macular degeneration|diabetes mellitus|Drugs used in diabetes use measurement|HbA1c measurement|level of chymotrypsinogen B2 in blood serum|type 2 diabetes mellitus	CTRB2|CTRB1
1985	rs1801690	R03DC03	Montelukast	actn2|myl3	2	Inf	1.05663e-05	ARSA/GUSB protein level ratio in blood|aspartate aminotransferase measurement|atrial fibrillation|blood coagulation trait|blood protein measurement|cadherin-15 measurement|CALCOCO1/DAB2 protein level ratio in blood|cardiac troponin I measurement|CDKN1A/DAB2 protein level ratio in blood|CDKN1A/YES1 protein level ratio in blood|CLIP2/DAB2 protein level ratio in blood|CLIP2/DAPP1 protein level ratio in blood|creatine kinase measurement|CREG1/GUSB protein level ratio in blood|DAB2/ERBIN protein level ratio in blood|DAB2/FKBP5 protein level ratio in blood|DAB2/NCK2 protein level ratio in blood|Dickkopf-related protein 4 measurement|DNAJA2/SCAMP3 protein level ratio in blood|ERBB2/GUSB protein level ratio in blood|ERBIN/SCAMP3 protein level ratio in blood|ERBIN/YES1 protein level ratio in blood|GLB1/GUSB protein level ratio in blood|INPPL1/YES1 protein level ratio in blood|MAVS/SCAMP3 protein level ratio in blood|mitochondrial fission regulator 1 measurement|NAD-dependent protein deacetylase sirtuin-2 measurement|plastin-2 measurement|PR domain zinc finger protein 4 measurement|protein measurement|protein phosphatase 1 regulatory subunit 3B measurement|PTPN1/SCAMP3 protein level ratio in blood|SCAMP3/TBC1D23 protein level ratio in blood|SCAMP3/VPS53 protein level ratio in blood|sentrin-specific protease 7 measurement|spermatogenesis-associated protein 9 measurement|thyroid stimulating hormone amount|transmembrane protein 52 measurement|uncharacterized protein C10orf35 measurement|v-set and immunoglobulin domain-containing protein 2 measurement|VLDL particle size	APOH|CEP112
3627	rs41280463	C01EB16	Ibuprofen	cpq|smpdl3a	2	Inf	1.05663e-05	alkaline phosphatase measurement|apolipoprotein A 1 measurement|high density lipoprotein cholesterol measurement	RNU6-1196P|TRIM2
4649	rs11995824	M05BA06	Ibandronate	chad|col1a1	2	Inf	1.05663e-05	bone tissue density|chondroadherin measurement|leucine-rich repeat-containing protein 15 measurement	COLEC10
3241	rs10935473	C10AA01	Simvastatin	adgre1|adgrg2|amigo2|cd200r1|cd58|icam2|il1r1|il6st|itga11|itgav|mertk|micb_mica|siglec9|tek|tie1|tyro3	16	4.52597651385809	1.07458e-05	high density lipoprotein cholesterol measurement	-|WWP1P1|ST3GAL6-AS1|ST3GAL6|CPOX
1075	12:21344313_GA_G	G03FB05	Norethisterone |Estradiol|Levonorgestrel |Estradiol	asah2|ceacam16|megf9|mertk	4	39.6025696371724	1.08454e-05	deoxycholic acid (12 or 24)-sulfate measurement	SLCO1B1
750	rs10832570	G03CX01	Tibolone	afm|ang|asah2|cntn3|fgl1|lrig1	6	19.4159297493797	1.1027e-05	aspartate aminotransferase measurement|aspartate aminotransferase to alanine aminotransferase ratio|C-reactive protein measurement|diastolic blood pressure|glomerular filtration rate|hematocrit|serum alanine aminotransferase measurement|serum albumin amount|sex hormone-binding globulin measurement|systolic blood pressure|testosterone measurement	SOX6
1681	rs13338372	B01AC04	Clopidogrel	ccl5|ccn2|coch|serpine2	4	49.6572293164929	1.13617e-05		USP7|USP7-AS1
4523	rs1495743	G03AA05	Norethisterone |Ethinyl Estradiol	fetub|il1rap|vnn1|xpnpep2	4	39.8966349676113	1.14531e-05	1-methylxanthine measurement|4-acetamidobutanoate measurement|blood VLDL cholesterol amount|cholesterol:total lipids ratio|cholesteryl ester measurement|cholesteryl esters:total lipids ratio|chylomicron amount|free cholesterol measurement|free cholesterol:total lipids ratio|high density lipoprotein cholesterol measurement|Hypercholesterolemia|intermediate density lipoprotein measurement|lipid measurement|low density lipoprotein cholesterol measurement|mean corpuscular hemoglobin concentration|N-acetylputrescine measurement|phospholipid measurement|phospholipids:total lipids ratio|serum alanine aminotransferase measurement|serum albumin amount|sleep duration trait|total cholesterol measurement|triglyceride measurement|triglycerides:total lipids ratio	-|NAT2
1986	rs1801689	N03AF01	Carbamazepine	afp|angptl1|bpifb2|cd14|cdhr5|ctbs|hsd11b1|lrp11|prss53|tnfsf11	10	6.77948078753063	1.15399e-05	ADP-ribose pyrophosphatase|angiopoietin-related protein 1 measurement|apolipoprotein B measurement|aspartate aminotransferase measurement|aspartate aminotransferase to alanine aminotransferase ratio|ATP-dependent RNA helicase DHX8 measurement|blood VLDL cholesterol amount|body height|C-reactive protein measurement|C5a anaphylatoxin measurement|CASP3/YES1 protein level ratio in blood|CD99/CD99L2 protein level ratio in blood|ceroid-lipofuscinosis neuronal protein 5 measurement|cholesterol esters in large LDL measurement|cholesterol esters in medium LDL measurement|cholesterol in chylomicrons and extremely large VLDL measurement|cholesterol in very small VLDL measurement|cholesterol to total lipids in chylomicrons and extremely large VLDL percentage|cholesterol to total lipids in large VLDL percentage|cholesterol to total lipids in medium VLDL percentage|cholesterol to total lipids in small VLDL percentage|cholesterol to total lipids in very large VLDL percentage|cholesterol:total lipids ratio|cholesteryl ester measurement|cholesteryl esters to total lipids in chylomicrons and extremely large VLDL percentage|cholesteryl esters to total lipids in large VLDL percentage|cholesteryl esters to total lipids in medium LDL percentage|cholesteryl esters to total lipids in medium VLDL percentage|cholesteryl esters to total lipids in small VLDL percentage|cholesteryl esters to total lipids in very large VLDL percentage|cholesteryl esters:total lipids ratio|chylomicron amount|CLEC1B/YES1 protein level ratio in blood|CLIP2/LAT2 protein level ratio in blood|coactosin-like protein measurement|complement C1r subcomponent-like protein measurement|concentration of chylomicrons and extremely large VLDL particles measurement|CRELD2/ERP44 protein level ratio in blood|CRELD2/SUMF2 protein level ratio in blood|CRKL/YES1 protein level ratio in blood|cytochrome c oxidase subunit 6C measurement|Dickkopf-related protein 4 measurement|DnaJ homolog subfamily B member 9 measurement|ectonucleoside triphosphate diphosphohydrolase 5 measurement|ERBB2/PTPRF protein level ratio in blood|ERO1-like protein beta measurement|esterified cholesterol measurement|familial lipoprotein lipase deficiency|fatty acid measurement|free androgen index|free cholesterol in chylomicrons and extremely large VLDL measurement|free cholesterol in IDL measurement|free cholesterol in large LDL measurement|free cholesterol in medium LDL measurement|free cholesterol in small LDL measurement|free cholesterol in very small VLDL measurement|free cholesterol measurement|free cholesterol to total lipids in chylomicrons and extremely large VLDL percentage|free cholesterol to total lipids in large VLDL percentage|free cholesterol to total lipids in medium VLDL percentage|free cholesterol to total lipids in small VLDL percentage|free cholesterol to total lipids in very large VLDL percentage|free cholesterol:total lipids ratio|GDH/6PGL endoplasmic bifunctional protein measurement|glycoprotein measurement|GP6/YES1 protein level ratio in blood|GRAP2/YES1 protein level ratio in blood|high density lipoprotein cholesterol measurement|homeobox protein nanog measurement|HYOU1/PTPRF protein level ratio in blood|IGF-1 measurement|interleukin-13 receptor subunit alpha-1 measurement|interleukin-18 receptor 1 measurement|intermediate density lipoprotein measurement|LDL particle size|leukocyte quantity|lipid measurement|lipoprotein A measurement|low density lipoprotein cholesterol measurement|LYN/YES1 protein level ratio in blood|matrix extracellular phosphoglycoprotein amount|melanoma-associated antigen 10 measurement|MET/PTPRF protein level ratio in blood|mitochondrial fission regulator 1 measurement|mitochondrial measurement|MPIG6B/YES1 protein level ratio in blood|N-acetylglucosaminylasparagine measurement|NAD-dependent protein deacetylase sirtuin-2 measurement|natural cytotoxicity triggering receptor 2 measurement|non-high density lipoprotein cholesterol measurement|olfactomedin-4 measurement|phospholipid measurement|phospholipids in chylomicrons and extremely large VLDL measurement|phospholipids in IDL measurement|phospholipids in large LDL measurement|phospholipids in VLDL measurement|phospholipids:total lipids ratio|PLA2G4A/YES1 protein level ratio in blood|platelet count|platelet crit|PR domain zinc finger protein 4 measurement|protein fam107a measurement|protein measurement|protein phosphatase 1 regulatory subunit 3B measurement|prothrombin time measurement|receptor tyrosine-protein kinase erbb-4 measurement|serum alanine aminotransferase measurement|serum albumin amount|serum gamma-glutamyl transferase measurement|sex hormone-binding globulin measurement|spermatogenesis-associated protein 9 measurement|sphingomyelin measurement|testosterone measurement|TNF-related apoptosis-inducing ligand measurement|total cholesterol in IDL|total cholesterol in large LDL|total cholesterol in medium LDL|total cholesterol in small LDL|total cholesterol measurement|total lipids in chylomicrons and extremely large VLDL measurement|total lipids in IDL|total lipids in large LDL|total lipids in large VLDL|total lipids in small LDL|total lipids in very large VLDL measurement|total lipids in very small VLDL measurement|transmembrane protein 52 measurement|triglyceride measurement|triglyceride:HDL cholesterol ratio|triglycerides in chylomicrons and extremely large VLDL measurement|triglycerides in IDL measurement|triglycerides in large LDL measurement|triglycerides in large VLDL measurement|triglycerides in medium LDL measurement|triglycerides in very large VLDL measurement|triglycerides in VLDL measurement|triglycerides to phosphoglycerides ratio|triglycerides to total lipids in chylomicrons and extremely large VLDL percentage|triglycerides to total lipids in large VLDL percentage|triglycerides to total lipids in medium VLDL percentage|triglycerides to total lipids in small VLDL percentage|triglycerides to total lipids in very large VLDL percentage|triglycerides:total lipids ratio|uncharacterized protein C10orf35 measurement|VLDL particle size	APOH|PRKCA
2288	rs1688043	L02BA01	Tamoxifen	csf1|dcbld2|gas6|hgfac|klb	5	34.1202774743318	1.17906e-05	alkaline phosphatase measurement|blood protein measurement|body height|C-reactive protein measurement|calcium measurement|free androgen index|glycoprotein measurement|serum albumin amount|sex hormone-binding globulin measurement|testosterone measurement|total cholesterol measurement|triglyceride measurement|triglyceride:HDL cholesterol ratio	HPN
961	rs78689694	A07EA01	Prednisolone	adam8|angptl7|cd244|cd28|cd55|cntn4|cntn5|cr1|cr2|dlk1|dpep1|egfr|enpp6|gpnmb|lamp1|milr1|ntrk2|psg1|robo2|slitrk2|thbs4|tnxb	22	3.33370780098476	1.18033e-05	apolipoprotein B measurement|blood VLDL cholesterol amount|cholesteryl esters:total lipids ratio|esterified cholesterol measurement|free cholesterol measurement|free cholesterol:total lipids ratio|high density lipoprotein cholesterol measurement|low density lipoprotein cholesterol measurement|phospholipids:total lipids ratio|total cholesterol measurement|triglycerides:total lipids ratio	ST3GAL4|GSEC
1220	rs3184504	B01AC04	Clopidogrel	adgrf5|arsb|cant1|ccl19|ccl5|cd226|clec1b|cpxm1|cxcl6|fut8|hpse|ifnl1|mmp1|nid1|pdcd1|selp|sort1|spint2|timp3|vegfa|vsir	21	3.66410167004123	1.18434e-05	allergic disease|allergic rhinitis|Antihypertensive use measurement|basophil count|birth weight|blood VLDL cholesterol amount|cholesterol:total lipids ratio|cholesteryl ester measurement|cholesteryl esters:total lipids ratio|colorectal cancer|coronary artery disease|cystatin C measurement|drug use measurement|Eczematoid dermatitis|eosinophil count|esterified cholesterol measurement|free cholesterol measurement|free cholesterol:total lipids ratio|high density lipoprotein cholesterol measurement|hypertension|intermediate density lipoprotein measurement|lipid measurement|lipoprotein measurement|low density lipoprotein cholesterol measurement|neutrophil count|parental genotype effect measurement|phospholipid measurement|phospholipids:total lipids ratio|preeclampsia|psoriasis|rheumatoid arthritis|stroke|thyroid disease|total cholesterol measurement|triglycerides:total lipids ratio|type 2 diabetes mellitus	SH2B3|ATXN2|HSPA8P14|LINC02356|CUX2
3391	rs3872724	A07EA01	Prednisolone	cd22|cd79b|cr2|fcrl1|fcrl2|ly9	6	25.1163347169772	1.18889e-05		ST6GAL1
555	rs7896518	L01XX05	Hydroxyurea	atp6v1g1|ccn2|col2a1|cxcl11|dkk1|edar|hpse|kifbp|map2|mpi|sdc4|siae|urod	13	5.40763985804468	1.20614e-05	alkaline phosphatase measurement|blood VLDL cholesterol amount|cholesterol:total lipids ratio|cholesteryl ester measurement|cholesteryl esters:total lipids ratio|chylomicron amount|diet measurement|docosahexaenoic acid measurement|educational attainment|fatty acid measurement|free cholesterol measurement|free cholesterol:total lipids ratio|high density lipoprotein cholesterol measurement|intelligence|intermediate density lipoprotein measurement|lipid measurement|low density lipoprotein cholesterol measurement|neutrophil count|phospholipid measurement|phospholipids:total lipids ratio|self reported educational attainment|sleep duration trait|total cholesterol measurement|triglyceride measurement|triglycerides:total lipids ratio	JMJD1C|NRBF2|REEP3|-|MIR1296|PRELID1P3|JMJD1C-AS1
193	rs12740374	N02BE01	Acetaminophen	amn|apof|asgr1|dcbld2|mep1b|proc|vstm2l	7	11.1979713195946	1.21196e-05	apolipoprotein A 1 measurement|apolipoprotein B measurement|blood VLDL cholesterol amount|C-reactive protein measurement|cholesterol:total lipids ratio|cholesteryl ester measurement|cholesteryl esters:total lipids ratio|chylomicron amount|coronary artery disease|drug use measurement|esterified cholesterol measurement|family history|free cholesterol measurement|free cholesterol:total lipids ratio|high density lipoprotein cholesterol measurement|Hypercholesterolemia|intermediate density lipoprotein measurement|LDL cholesterol change measurement|lipid measurement|lipoprotein measurement|low density lipoprotein cholesterol measurement|myocardial infarction|phospholipid measurement|phospholipids:total lipids ratio|sleep duration trait|total cholesterol measurement|triglyceride measurement|triglycerides:total lipids ratio	PSRC1|CELSR2
2730	2:203477436_TA_T	G03AA07	Levonorgestrel |Ethinyl Estradiol	ada2|adgre1|cd163|cfp|csf1r|lilrb1|siglec8|timd4	8	13.7196674041071	1.21383e-05	esterified cholesterol measurement|low density lipoprotein cholesterol measurement|phospholipids:total lipids ratio|total cholesterol measurement	FAM117B|-|MTND4LP17|MTND4P30|MTND3P17
3622	rs10027182	G03AA07	Levonorgestrel |Ethinyl Estradiol	ahsg|amot|fetub|igfbp2|ncs1|orm1|serpina3|serpina4	8	13.7196674041071	1.21383e-05	alkaline phosphatase measurement|C-reactive protein measurement|free androgen index|glycoprotein measurement|sex hormone-binding globulin measurement|testosterone measurement|tyrosine measurement	ARHGAP10
1872	rs17744107	A12AX	Cholecalciferol |Calcium Carbonate|Ergocalciferol |Calcium|Cholecalciferol |Niacin |Calcium Gluconate|Cholecalciferol |Calcium Phosphate	ccl25|guca2a|scgn	3	123.109270388885	1.23359e-05	body height|body mass index|citrulline measurement|ferritin measurement|glucose tolerance test|glucose-dependent insulinotropic peptide measurement|hemoglobin A1 measurement|metabolic syndrome|total cholesterol measurement|type 2 diabetes mellitus	GLP2R|RCVRN
1913	rs6503533	L01BA01	Methotrexate	cda|clec5a|fen1|fgr|mpo|prg2|s100a12|sirpb1	8	9.06494737744952	1.23544e-05	basophil count|eosinophil count|leukocyte quantity|neutrophil count	PSMD3|MIR6884|GSDMA|CSF3|SNORD124|-|MED24
1365	rs11621792	N02BE01	Acetaminophen	ace2|c4bpb|cdhr2|xpnpep2	4	43.0462503896761	1.25848e-05	alkaline phosphatase measurement|apolipoprotein B measurement|aspartate aminotransferase to alanine aminotransferase ratio|blood VLDL cholesterol amount|body fat percentage|C-reactive protein measurement|cholesterol:total lipids ratio|cholesteryl ester measurement|cholesteryl esters:total lipids ratio|esterified cholesterol measurement|free cholesterol measurement|high density lipoprotein cholesterol measurement|histidine measurement|intermediate density lipoprotein measurement|lipid measurement|lipoprotein measurement|low density lipoprotein cholesterol measurement|mean reticulocyte volume|phospholipid measurement|phospholipids in medium LDL measurement|phospholipids:total lipids ratio|remnant cholesterol measurement|total cholesterol measurement|total lipids in small LDL|triglyceride measurement	NYNRIN
4134	rs35772543	G03FA01	Norethisterone |Estradiol	adgre1|cd163|cd48|faslg|il1rl2	5	33.6001661786274	1.26477e-05	aspartate aminotransferase measurement|body height|glycoprotein endo-alpha-1,2-mannosidase measurement	-|MANEA|MANEA-DT
119	1:44277918_GA_G	G03FA01	Norethisterone |Estradiol	adgre2|cd28|cd48|cd58|faslg|il6st|itgb7|robo1|scarf2	9	8.08950335671499	1.27503e-05		ST3GAL3|KDM4A-AS1|ST3GAL3-AS1
2043	rs2725405	N06AA09	Amitriptyline	cd28|il18bp|pdcd1|pilra|rnf149|sirpa|tgfbr2	7	11.1099850029577	1.27637e-05		SLC38A10|NDUFAF8|TEPSIN
4531	rs13702	G03CA57	Conjugated Estrogens	angptl3|apoa1|cd4|eln|ment|npy|pla2g7|pltp|pon1|pon3	10	8.09632810870204	1.28206e-05	angina pectoris|antihyperlipidemic drug use measurement|apolipoprotein A 1 measurement|apolipoprotein B measurement|blood VLDL cholesterol amount|body height|cholesterol in small HDL measurement|cholesterol to total lipids in small LDL percentage|cholesterol:total lipids ratio|cholesteryl ester measurement|cholesteryl esters:total lipids ratio|choline measurement|coronary artery disease|diacylglycerol 34:2 measurement|diacylglycerol 36:2 measurement|diacylglycerol 36:3 measurement|educational attainment|esterified cholesterol measurement|fatty acid measurement|free cholesterol in small HDL measurement|free cholesterol measurement|free cholesterol:total lipids ratio|high density lipoprotein cholesterol measurement|Hypercholesterolemia|lipid measurement|low density lipoprotein cholesterol measurement|mean reticulocyte volume|metabolic syndrome|myocardial infarction|phosphatidylcholine measurement|phospholipid measurement|phospholipids in medium LDL measurement|phospholipids in VLDL measurement|phospholipids:total lipids ratio|platelet component distribution width|remnant cholesterol measurement|serum metabolite measurement|sphingomyelin measurement|total cholesterol measurement|triglyceride measurement|triglycerides in large LDL measurement|triglycerides:total lipids ratio	LPL|-
3587	rs114816312	N06AB03	Fluoxetine	ctsf|naaa|smpd1	3	101.480969622439	1.29029e-05	blood VLDL cholesterol amount|cholesterol:total lipids ratio|cholesteryl ester measurement|cholesteryl esters:total lipids ratio|chylomicron amount|free cholesterol measurement|free cholesterol:total lipids ratio|high density lipoprotein cholesterol measurement|intermediate density lipoprotein measurement|low density lipoprotein cholesterol measurement|non-high density lipoprotein cholesterol measurement|phospholipid measurement|phospholipids:total lipids ratio|sex hormone-binding globulin measurement|testosterone measurement|total cholesterol measurement|triglyceride measurement	MCUB|PLA2G12A|COL25A1|-
3627	rs41280463	N06AB03	Fluoxetine	ctsf|naaa|smpd1	3	101.480969622439	1.29029e-05	alkaline phosphatase measurement|apolipoprotein A 1 measurement|high density lipoprotein cholesterol measurement	RNU6-1196P|TRIM2
1292	rs8001611	M05BA06	Ibandronate	chad|col1a1	2	Inf	1.29144e-05	bone tissue density|knee|osteoarthritis|protein measurement	LINC02341
206	rs2476601	M05BA06	Ibandronate	chad|col1a1	2	Inf	1.29144e-05	ACPA-negative rheumatoid arthritis|actinic keratosis|age of onset of type 1 diabetes mellitus|alkaline phosphatase measurement|anti-citrullinated protein antibody seropositivity|anti-neutrophil antibody associated vasculitis|autoimmune thyroid disease|basal cell carcinoma|basophil count|basophil measurement|basophil percentage of leukocytes|celiac disease|Crohn's disease|cutaneous melanoma|CXCL9 measurement|cystatin C measurement|diabetic ketoacidosis|drug use measurement|Drugs used in diabetes use measurement|eosinophil count|Genetic chronic primary adrenal insufficiency|glomerular filtration rate|granulocyte count|Graves disease|Hashimoto's thyroiditis|hyperthyroidism|hypothyroidism|immune system disease|Immunosuppressant use measurement|juvenile idiopathic arthritis|keratinocyte carcinoma|late-onset myasthenia gravis|latent autoimmune diabetes in adults|leukocyte quantity|lymphocyte count|monocyte count|Myasthenia gravis|myeloid leukocyte count|myositis|neutrophil count|non-melanoma skin carcinoma|oligoarticular juvenile idiopathic arthritis|polyarticular juvenile idiopathic arthritis|polymyositis|rheumatoid arthritis|rheumatoid factor negative|rheumatoid factor seropositivity measurement|seborrheic keratosis|serum IgM amount|skin cancer|skin disease|skin neoplasm|systemic juvenile idiopathic arthritis|systemic lupus erythematosus|systemic scleroderma|thyroid disease|Thyroid preparation use measurement|thyroid stimulating hormone amount|type 1 diabetes mellitus|type 1 diabetes nephropathy|type 2 diabetes mellitus|ulcerative colitis|Vitiligo|wellbeing measurement	PTPN22
3606	rs557906918	N06AB04	Citalopram	epcam|gpa33	2	Inf	1.29144e-05		-
3960	rs6939340	N06AB04	Citalopram	epcam|gpa33	2	Inf	1.29144e-05	mean arterial pressure|neuroblastoma|red blood cell density	CASC15
40	rs198389	C07AB07	Bisoprolol	nppb|ntprobnp	2	Inf	1.29144e-05	blood protein measurement|BMI-adjusted hip circumference|BNP measurement|cardiovascular disease biomarker measurement|free cholesterol:total lipids ratio|high density lipoprotein cholesterol measurement|N-terminal pro-BNP measurement|N-terminal prohormone brain natriuretic peptide measurement|natriuretic peptides B measurement|protein measurement	NPPB
4640	rs72671655	C07AB07	Bisoprolol	nppb|ntprobnp	2	Inf	1.29144e-05	Brugada syndrome|electrocardiography|JT interval|PR interval|QT interval	ZFPM2
503	rs9665663	N06AB04	Citalopram	epcam|gpa33	2	Inf	1.29144e-05		MALRD1
549	rs7894504	N06AB04	Citalopram	epcam|gpa33	2	Inf	1.29144e-05		ARID5B
3349	rs2160901	G03AA07	Levonorgestrel |Ethinyl Estradiol	cd28|cd48|crtam|icam3|ly9|pdcd1|tnfsf8	7	19.9512247032604	1.32077e-05	Testicular Germ Cell Tumor|tumor necrosis factor ligand superfamily member 8 measurement	-|GPR160
3631	rs6054	G03AA07	Levonorgestrel |Ethinyl Estradiol	bche|c4bpb|cd99l2|entpd5|s100a16|txndc15|vwa1	7	19.9512247032604	1.32077e-05	apolipoprotein B measurement|cholesteryl esters:total lipids ratio|circulating fibrinogen levels|glycoprotein measurement|IGF-1 measurement|leukocyte quantity|linoleic acid measurement|low density lipoprotein cholesterol measurement|neutrophil count|non-high density lipoprotein cholesterol measurement|phospholipids:total lipids ratio|total cholesterol measurement|triglyceride measurement	FGB
3091	rs73165110	L04AX01	Azathioprine	cd22|cd72|fcrl1|tnfrsf13c	4	44.4839475316477	1.3267e-05	blood protein measurement|glomerular filtration rate|serum creatinine amount|TNFRSF13B/TNFSF13B protein level ratio in blood|TNFRSF13C/TNFSF13B protein level ratio in blood|tumor necrosis factor receptor superfamily member 13C amount	SREBF2|TNFRSF13C
3391	rs3872724	L04AX01	Azathioprine	cd22|fcrl1|ly9|st6gal1	4	44.4839475316477	1.3267e-05		ST6GAL1
661	rs10787429	N03AF01	Carbamazepine	naaa|smpd1|smpdl3a|vnn1	4	52.8795022456044	1.32846e-05	18:1 measurement|3-hydroxybutyrate measurement|Abnormality of the liver|acetoacetate measurement|alkaline phosphatase measurement|apolipoprotein A 1 measurement|aspartate aminotransferase measurement|aspartate aminotransferase to alanine aminotransferase ratio|blood VLDL cholesterol amount|body composition measurement|body height|cholesterol esters in large HDL measurement|cholesterol in IDL measurement|cholesterol in large HDL measurement|cholesterol in medium HDL measurement|cholesterol in very large HDL measurement|cholesterol to total lipids in IDL percentage|cholesterol to total lipids in very small VLDL percentage|cholesterol:total lipids ratio|cholesteryl ester measurement|cholesteryl esters to total lipids in IDL percentage|cholesteryl esters to total lipids in very small VLDL percentage|cholesteryl esters:total lipids ratio|choline measurement|chylomicron amount|esterified cholesterol measurement|fatty acid measurement|free cholesterol in HDL measurement|free cholesterol in IDL measurement|free cholesterol in large HDL measurement|free cholesterol in large LDL measurement|free cholesterol in medium HDL measurement|free cholesterol in very large HDL measurement|free cholesterol measurement|free cholesterol to total lipids in large HDL percentage|free cholesterol to total lipids in large LDL percentage|free cholesterol to total lipids in medium HDL percentage|free cholesterol to total lipids in very large HDL percentage|free cholesterol:total lipids ratio|HDL particle size|high density lipoprotein cholesterol measurement|intermediate density lipoprotein measurement|leukocyte quantity|lipid measurement|lipoprotein measurement|liver disease|liver fat measurement|low density lipoprotein cholesterol measurement|metabolic syndrome|monounsaturated fatty acids; 16:1|neutrophil count|non-alcoholic fatty liver disease|non-high density lipoprotein cholesterol measurement|phosphatidylcholine measurement|phosphoglycerides measurement|phospholipid measurement|phospholipids in HDL measurement|phospholipids in IDL measurement|phospholipids in large HDL measurement|phospholipids in medium HDL measurement|phospholipids in very large HDL measurement|phospholipids:total lipids ratio|platelet crit|saturated fatty acids to total fatty acids percentage|serum alanine aminotransferase measurement|sex hormone-binding globulin measurement|sphingomyelin measurement|testosterone measurement|total cholesterol change measurement|total cholesterol in IDL|total cholesterol measurement|total lipids in HDL measurement|total lipids in IDL|total lipids in large HDL|total lipids in medium HDL measurement|total lipids in very large HDL measurement|total phospholipids in lipoprotein particles measurement|triglyceride measurement|triglyceride:HDL cholesterol ratio|triglycerides in small VLDL measurement|triglycerides to phosphoglycerides ratio|triglycerides to total lipids in IDL percentage|triglycerides to total lipids in very small VLDL percentage|triglycerides:total lipids ratio|vitamin D measurement	GPAM
4025	rs451637	C10AA01	Simvastatin	baiap2|f9|fam20a|ldlr|mfge8|serpina4|serpind1|znrd2	8	12.5761483860647	1.3717e-05	BMI-adjusted waist-hip ratio	C4B|SKIC2|EHMT2|MIR1236|SLC44A4
225	rs1493694	N06AA09	Amitriptyline	cpb1|ctrb1|pnlip|ppy	4	40.6326392900254	1.37368e-05	diabetes mellitus|Drugs used in diabetes use measurement	NOTCH2
4986	rs186021206	G03FA12	Conjugated Estrogens |Medroxyprogesterone Acetate|Medroxyprogesterone Acetate |Estradiol	boc|cdon|chl1|cntn2|ddr1|igsf21|islr2|itgb7|megf9|mertk|plau|pltp|ptprz1|ret|tctn3|tnfrsf21|tnxb|tyro3	18	4.06048771645851	1.37843e-05	alkaline phosphatase measurement|apolipoprotein A 1 measurement|apolipoprotein B measurement|blood VLDL cholesterol amount|C-reactive protein measurement|cholesterol esters in large HDL measurement|cholesterol:total lipids ratio|cholesteryl ester measurement|cholesteryl esters:total lipids ratio|chylomicron amount|free cholesterol in large HDL measurement|free cholesterol in small HDL measurement|free cholesterol in small VLDL measurement|free cholesterol measurement|free cholesterol:total lipids ratio|HDL particle size|high density lipoprotein cholesterol measurement|intermediate density lipoprotein measurement|LDL particle size|lipid measurement|low density lipoprotein cholesterol measurement|non-high density lipoprotein cholesterol measurement|phospholipid measurement|phospholipids in small HDL measurement|phospholipids in very large HDL measurement|phospholipids in VLDL measurement|phospholipids:total lipids ratio|remnant cholesterol measurement|serum albumin amount|ST2 protein measurement|total cholesterol change measurement|total cholesterol measurement|total lipids in large HDL|total lipids in small VLDL|triglyceride measurement|triglycerides in large HDL measurement|triglycerides:total lipids ratio|VLDL particle size	-
2363	rs601338	A10BB09	Gliclazide	ada2|afp|cd48|cdh1|cela3a|dsc2|dsg2|epha2|galnt10|gp2|lpo|lypd3|pnlip|pyy|reg1a|reg1b|scg2|sema7a	18	3.77822939096888	1.38051e-05	alcohol consumption quality|alcohol use disorder measurement|blood VLDL cholesterol amount|cholesteryl ester measurement|COVID-19|free cholesterol measurement|high density lipoprotein cholesterol measurement|intermediate density lipoprotein measurement|lipid measurement|lipoprotein measurement|low density lipoprotein cholesterol measurement|phospholipid measurement|self-reported|total cholesterol measurement|triglyceride measurement	FUT2|MAMSTR|RASIP1|FUT1|NTN5
555	rs7896518	N03AF01	Carbamazepine	afp|cd14|cfhr5|ctsc|ctsf|ctsz|enpp7|fam20a|fetub|inhbb|lamp2|naaa|ncs1|shbg|smpd1|smpdl3a|tgfbi|vnn1	18	3.85800699272524	1.38852e-05	alkaline phosphatase measurement|blood VLDL cholesterol amount|cholesterol:total lipids ratio|cholesteryl ester measurement|cholesteryl esters:total lipids ratio|chylomicron amount|diet measurement|docosahexaenoic acid measurement|educational attainment|fatty acid measurement|free cholesterol measurement|free cholesterol:total lipids ratio|high density lipoprotein cholesterol measurement|intelligence|intermediate density lipoprotein measurement|lipid measurement|low density lipoprotein cholesterol measurement|neutrophil count|phospholipid measurement|phospholipids:total lipids ratio|self reported educational attainment|sleep duration trait|total cholesterol measurement|triglyceride measurement|triglycerides:total lipids ratio	JMJD1C|NRBF2|REEP3|-|MIR1296|PRELID1P3|JMJD1C-AS1
3127	rs1801282	A10BG03	Pioglitazone	dsg2|fabp4	2	856.183154019771	1.40691e-05	abdominal adipose tissue measurement|aging rate|anterior thigh muscle fat infiltration measurement|appendicular lean mass|aspartate aminotransferase measurement|blood insulin amount|blood VLDL cholesterol amount|BMI-adjusted fasting blood insulin measurement|body composition measurement|body fat percentage|body mass index|body weight|calcium measurement|cholesterol:total lipids ratio|cholesteryl esters:total lipids ratio|diabetes mellitus|diabetic eye disease|diabetic neuropathy|diabetic retinopathy|diastolic blood pressure|Drugs used in diabetes use measurement|family history|fat pad mass|fatty acid-binding protein|free androgen index|free cholesterol:total lipids ratio|glucose measurement|gluteofemoral adipose tissue measurement|glycine measurement|gout|heart measurement|high density lipoprotein cholesterol measurement|insulin resistance|mean corpuscular hemoglobin concentration|morbid obesity|non-alcoholic fatty liver disease|obesity|platelet component distribution width|posterior thigh muscle fat infiltration measurement|protein measurement|pulse pressure measurement|serum alanine aminotransferase measurement|serum albumin amount|serum gamma-glutamyl transferase measurement|sex hormone-binding globulin measurement|systolic blood pressure|total blood protein measurement|triglyceride measurement|triglycerides:total lipids ratio|type 2 diabetes mellitus|urate measurement|uric acid measurement|visceral adipose tissue quantity|visceral:abdominal adipose tissue ratio measurement|visceral:gluteofemoral adipose tissue ratio measurement	PPARG
3321	rs11715766	A05AA02	Ursodeoxycholic Acid	epcam|gpa33	2	856.183154019771	1.40691e-05	coronary artery disease	ARHGEF26|ARHGEF26-AS1|DDX50P2
3417	rs939885	A05AA02	Ursodeoxycholic Acid	epcam|gpa33	2	856.183154019771	1.40691e-05		SLC51A
5039	rs884205	M05BA07	Risedronate	chad|col1a1	2	856.183154019771	1.40691e-05	alkaline phosphatase measurement|body height|bone tissue density|eye morphology trait|femoral neck bone mineral density|heel bone mineral density|hip|knee|osteoarthritis|osteoporosis|protein measurement|spine bone mineral density|total joint arthroplasty|tumor necrosis factor receptor superfamily member 11A amount	TNFRSF11A
1238	rs534297892	A10BB09	Gliclazide	cd48|cd80|galnt7|grn|il18bp|ly9|sema7a|siglec6	8	9.18169224410778	1.41116e-05	allergic disease	SPPL3|-|CLIC1P1|RPL12P33|ACADS|ARF1P2
3992	rs535777	C10AA05	Atorvastatin	acy3|adam8|amigo2|b4gat1|bche|cblif|cd86|chad|cntn3|cr1|creg1|csf3r|ctsb|ddc|eps8l2|fabp2|fam3b|fcgr3b|fga|folh1|galnt2|guca2a|il4r|lcat|lipf|man1a2|mertk|micb_mica|nme3|npc2|pla2g7|plg|pof1b|ppp1r14d|proc|pros1|prss8|rarres2|rbp2|rtn4r|serpinc1|tctn3|tgfbi|tnfsf10|txndc15|wif1	46	2.32840167783131	1.41504e-05		-|HLA-DQA1|HLA-DQB1-AS1|HLA-DRB1|HLA-C|HLA-DQB1|USP8P1|LINC01149|MIR6891|LINC02571|MICA|HLA-DRB9|DHFRP2|HLA-S|HCG27|HCP5|HLA-DRB6|RNF5|TNXB|TSBP1-AS1|APOM|CFB|EHMT2|HLA-DRA|SNORD48|VWA7|AIF1|BRD2|C2|CDSN|DDX39B|FGFR3P1|HCG22|HLA-B|HLA-DMB|HNRNPA1P2|LINC02570|LTA|MTCO3P1|MUC22|NEU1|NOTCH4|PSMB8|PSORS1C1|PSORS1C2|RNU1-61P|RPL3P2|SAPCD1|SKIC2|SNORA38|TAP2|TCF19|TSBP1|UQCRHP1|VARS1|WASF5P|Y_RNA
842	rs11604462	M04AA01	Allopurinol	erbb4|nell1|umod	3	137.467870099775	1.42211e-05	glomerular filtration rate|gout|serum creatinine amount|urate measurement	OVOL1-AS1|-
1525	rs139974673	N03AB02	Phenytoin	asah2|cfhr5|ctbs|fetub|ggh|serpina6|serpinc1|tgfbi|vnn1	9	7.53164740000647	1.44483e-05	apolipoprotein A 1 measurement|apolipoprotein B measurement|blood VLDL cholesterol amount|cholesterol:total lipids ratio|cholesteryl ester measurement|cholesteryl esters:total lipids ratio|chylomicron amount|esterified cholesterol measurement|fatty acid measurement|free cholesterol measurement|free cholesterol:total lipids ratio|high density lipoprotein cholesterol measurement|intermediate density lipoprotein measurement|linoleic acid measurement|lipid measurement|low density lipoprotein cholesterol measurement|phospholipid measurement|phospholipids:total lipids ratio|total cholesterol measurement|triglyceride measurement|triglycerides:total lipids ratio	RNU6-354P|MAP1A|TP53BP1|RNU6-610P|UBR1|STRCP1|CATSPER2|TUBGCP4|FRMD5|LCMT2
2515	rs11680123	A07EA01	Prednisolone	ca6|cpa4|cst6|endou|gal|pm20d1|top1	7	14.7155896162055	1.45915e-05	acne|follistatin measurement|galanin peptides measurement|proactivator polypeptide-like 1 measurement|risk-taking behaviour|sexual activity behaviour attribute|smoking initiation|smoking status measurement	-
829	rs28456	G03AA05	Norethisterone |Ethinyl Estradiol	apoe|btd|ghr|hjv|megf9|mertk|tnfsf10|vnn1	8	9.25540857949601	1.46555e-05	1-palmitoyl-2-dihomo-linolenoyl-GPC (16:0/20:3n3 or 6) measurement|arachidonic acid measurement|bipolar disorder|blood glucose amount|blood VLDL cholesterol amount|cholesterol:total lipids ratio|cholesteryl ester 20:5 measurement|cholesteryl ester measurement|cholesteryl esters:total lipids ratio|chylomicron amount|colorectal cancer|Crohn's disease|docosahexaenoic acid measurement|docosapentaenoic acid measurement|eosinophil count|esterified cholesterol measurement|fatty acid measurement|free cholesterol measurement|free cholesterol:total lipids ratio|high density lipoprotein cholesterol measurement|Hypercholesterolemia|inflammatory bowel disease|intermediate density lipoprotein measurement|linoleic acid measurement|lipid measurement|lipoprotein measurement|low density lipoprotein cholesterol measurement|lysophosphatidylcholine measurement|major depressive disorder|metabolite measurement|neutrophil count|phosphatidylcholine measurement|phosphatidylinositol measurement|phospholipid measurement|phospholipids:total lipids ratio|sleep duration trait|total cholesterol measurement|triglyceride measurement|triglycerides:total lipids ratio	FADS2|FADS1|MYRF|FEN1|MIR1908|TMEM258|MIR611
2476	rs1260326	N03AB02	Phenytoin	a1bg|bche|c5|ccl16|cfb|coq7|ctbs|echdc3|fam20a|ggh|gpr37|hao1|mbl2|mep1a|sdhb|serpinc1|tgfbi|vnn1	18	3.97165522243327	1.47087e-05	alcohol consumption quality|alcohol use disorder measurement|apolipoprotein A 1 measurement|apolipoprotein B measurement|aspartate aminotransferase measurement|blood glucose amount|blood insulin amount|blood VLDL cholesterol amount|body mass index|chloride measurement|cholesterol:total lipids ratio|cholesteryl ester measurement|cholesteryl esters:total lipids ratio|chylomicron amount|coffee consumption measurement|cystatin C measurement|diabetes mellitus|diglyceride measurement|drug use measurement|Drugs used in diabetes use measurement|esterified cholesterol measurement|fatty acid measurement|free cholesterol measurement|free cholesterol:total lipids ratio|glomerular filtration rate|glucose measurement|gout|high density lipoprotein cholesterol measurement|histidine measurement|Hypercholesterolemia|intermediate density lipoprotein measurement|leukocyte quantity|linoleic acid measurement|lipid measurement|lipoprotein measurement|liver fat measurement|low density lipoprotein cholesterol measurement|mannose measurement|metabolic syndrome|neutrophil count|non-high density lipoprotein cholesterol measurement|phospholipid measurement|phospholipids:total lipids ratio|remnant cholesterol measurement|serum albumin amount|serum creatinine amount|sex hormone-binding globulin measurement|testosterone measurement|total cholesterol measurement|trait in response to thiazide|triglyceride measurement|triglycerides:total lipids ratio|type 2 diabetes mellitus|urate measurement|uric acid measurement	GCKR|EIF2B4|-
1525	rs139974673	G03AA11	Norgestimate |Ethinyl Estradiol	enpp7|fetub|plau|serpina6|shbg|sparcl1	6	14.8716504405013	1.47694e-05	apolipoprotein A 1 measurement|apolipoprotein B measurement|blood VLDL cholesterol amount|cholesterol:total lipids ratio|cholesteryl ester measurement|cholesteryl esters:total lipids ratio|chylomicron amount|esterified cholesterol measurement|fatty acid measurement|free cholesterol measurement|free cholesterol:total lipids ratio|high density lipoprotein cholesterol measurement|intermediate density lipoprotein measurement|linoleic acid measurement|lipid measurement|low density lipoprotein cholesterol measurement|phospholipid measurement|phospholipids:total lipids ratio|total cholesterol measurement|triglyceride measurement|triglycerides:total lipids ratio	RNU6-354P|MAP1A|TP53BP1|RNU6-610P|UBR1|STRCP1|CATSPER2|TUBGCP4|FRMD5|LCMT2
1344	rs6602909	J01CE02	Phenoxymethylpenicillin	mfge8|ptprb	2	1057.93943012472	1.47759e-05	apolipoprotein B measurement|blood VLDL cholesterol amount|cholesteryl ester measurement|chylomicron amount|free cholesterol measurement|lipid measurement|low density lipoprotein cholesterol measurement|phospholipid measurement|total cholesterol measurement|triglyceride measurement	GAS6-AS1|GAS6
4113	rs779213913	N06AB06	Sertraline	ctsl|siglec8	2	1057.93943012472	1.47759e-05	low density lipoprotein cholesterol measurement	LINC01564|KLHL31
766	11:27394415_CT_C	A02BC02	Pantoprazole	cblif|gast	2	1057.93943012472	1.47759e-05		LGR4
2179	rs708686	A02BC05	Esomeprazole	ca9|gp2|psca|vsig2	4	37.0394741940643	1.49374e-05		FUT3
2646	rs1257169	G03FA01	Norethisterone |Estradiol	adgre1|axl|cr1|lilra2|siglec7|vcam1	6	17.4112167887352	1.54405e-05	protein measurement|scavenger receptor cysteine-rich type 1 protein m130 measurement|vascular cell adhesion protein 1 amount	-
3734	5:72247461_AC_A	M05BA06	Ibandronate	chad|col1a1	2	Inf	1.54972e-05		FCHO2|MIR4804|FCHO2-DT|TNPO1|-|TNPO1-DT
1732	rs72787359	G03CX01	Tibolone	ace2|cfhr5|fut3_fut5|lrig1|mep1b	5	32.1267573682859	1.55174e-05	body height|C-reactive protein measurement|erythrocyte count|high density lipoprotein cholesterol measurement|low density lipoprotein cholesterol measurement|serum gamma-glutamyl transferase measurement	-
2409	rs367070	G03CX01	Tibolone	kitlg|lcat|lilrb1|pltp|vat1	5	32.1267573682859	1.55174e-05	apolipoprotein A 1 measurement|blood protein measurement|high density lipoprotein cholesterol measurement|leukocyte immunoglobulin-like receptor subfamily B member 2 measurement|low density lipoprotein cholesterol measurement|phospholipids:total lipids ratio|protein measurement|total cholesterol measurement	-|LILRB2
1075	12:21344313_GA_G	C10AA01	Simvastatin	ceacam1|ceacam16|erbb2|fcamr|il17rb|il1r1|il1r2|mertk|met|ptprf	10	7.90345450766272	1.55199e-05	deoxycholic acid (12 or 24)-sulfate measurement	SLCO1B1
1553	rs261290	C10AB02	Bezafibrate	pcsk9|pltp|treh|vnn1	4	35.6872480162143	1.5616e-05	age-related macular degeneration|blood VLDL cholesterol amount|cholesterol:total lipids ratio|cholesteryl ester measurement|cholesteryl esters:total lipids ratio|choline measurement|chylomicron amount|diglyceride measurement|docosahexaenoic acid measurement|esterified cholesterol measurement|fatty acid measurement|free cholesterol measurement|free cholesterol:total lipids ratio|high density lipoprotein cholesterol measurement|Hypercholesterolemia|intermediate density lipoprotein measurement|lipid measurement|lipoprotein measurement|low density lipoprotein cholesterol measurement|phosphatidylcholine measurement|phosphatidylethanolamine measurement|phospholipid measurement|phospholipids:total lipids ratio|remnant cholesterol measurement|sleep duration trait|total cholesterol measurement|triglyceride measurement|triglycerides:total lipids ratio	ALDH1A2
873	rs1219549	C10AB05	Fenofibrate	hsd11b1|kitlg|pcsk9	3	Inf	1.56542e-05	1-arachidonoyl-GPC (20:4n6) measurement|1-dihomo-linolenoyl-GPC (20:3n3 or 6) measurement|1-dihomo-linoleoyl-GPC (20:2) measurement|1-docosahexaenoyl-GPC (22:6) measurement|1-palmitoyl-2-linoleoyl-GPE (16:0/18:2) measurement|1-stearoyl-2-arachidonoyl-GPC (18:0/20:4) measurement|1-stearoyl-2-dihomo-linolenoyl-GPC (18:0/20:3n3 or 6) measurement|1-stearoyl-GPC (18:0) measurement|2-arachidonoyl-GPC (20:4) measurement|alkaline phosphatase measurement|apolipoprotein A 1 measurement|apolipoprotein B measurement|arachidonate 20:4n6 measurement|blood VLDL cholesterol amount|body height|cholesterol esters in large HDL measurement|cholesterol in IDL measurement|cholesterol in medium HDL measurement|cholesterol in small HDL measurement|cholesterol to total lipids in IDL percentage|cholesterol:total lipids ratio|cholesteryl ester 20:3 measurement|cholesteryl ester measurement|cholesteryl esters to total lipids in IDL percentage|cholesteryl esters to total lipids in small LDL percentage|cholesteryl esters to total lipids in very small VLDL percentage|cholesteryl esters:total lipids ratio|choline measurement|degree of unsaturation measurement|diet measurement|dihomo-linolenate 20:3n3 or n6 measurement|docosahexaenoic acid measurement|erythrocyte count|esterified cholesterol measurement|fatty acid measurement|free cholesterol in HDL measurement|free cholesterol in medium HDL measurement|free cholesterol in small HDL measurement|free cholesterol measurement|free cholesterol to total lipids in medium HDL percentage|free cholesterol:total lipids ratio|hematocrit|hemoglobin measurement|high density lipoprotein cholesterol measurement|intermediate density lipoprotein measurement|level of Phosphatidylcholine (16:0_20:2) in blood serum|level of Phosphatidylcholine (17:0_20:4) in blood serum|level of Phosphatidylcholine (18:1_20:4) in blood serum|level of Phosphatidylcholine (20:4_0:0) in blood serum|linoleic acid measurement|lipid measurement|lipoprotein measurement|low density lipoprotein cholesterol measurement|metabolic syndrome|metabolite measurement|omega-3 polyunsaturated fatty acid measurement|omega-6:omega-3 polyunsaturated fatty acid ratio|phosphatidylcholine 38:4 measurement|phosphatidylcholine 40:7 measurement|phosphatidylcholine 40:8 measurement|phosphatidylcholine measurement|phosphoglycerides measurement|phospholipid measurement|phospholipids in HDL measurement|phospholipids in large HDL measurement|phospholipids in medium HDL measurement|phospholipids in small HDL measurement|phospholipids:total lipids ratio|polyunsaturated fatty acid measurement|sphingomyelin measurement|total cholesterol measurement|total lipids in HDL measurement|total lipids in large HDL|total lipids in medium HDL measurement|total lipids in small HDL measurement|total phospholipids in lipoprotein particles measurement|triglyceride measurement|triglycerides:total lipids ratio	RN7SL786P
3808	rs2548999	A10A	Insulin	ada2|csf1r|gcnt1|klrb1|klrf1|lag3|ncr1|pdcd1lg2|sirpb1|tnfrsf1b|vcam1	11	6.53130853012731	1.57185e-05	high density lipoprotein cholesterol measurement	IRF1-AS1|IRF1|Y_RNA
1561	rs339969	N03AB02	Phenytoin	ace2|ctbs|erbb2|fuca1|ggh|mep1a	6	14.1834794364295	1.57798e-05	alanine measurement|aspartate aminotransferase measurement|aspartate aminotransferase to alanine aminotransferase ratio|bilirubin measurement|birth weight|body mass index|brain attribute|C-reactive protein measurement|chloride measurement|erythrocyte count|hematocrit|hemoglobin measurement|low density lipoprotein cholesterol measurement|serum alanine aminotransferase measurement|serum albumin amount|serum gamma-glutamyl transferase measurement|sodium measurement|total blood protein measurement|YKL40 measurement	RORA-AS1
88	rs114165349	G03FA10	Conjugated Estrogens |Norgestrel	ceacam16|creg1|enpp7|fetub|lamp2|naaa	6	14.1409382969766	1.5805e-05	Agents acting on the renin-angiotensin system use measurement|alkaline phosphatase measurement|antihyperlipidemic drug use measurement|apolipoprotein A 1 measurement|apolipoprotein B measurement|bilirubin measurement|blood VLDL cholesterol amount|body fat percentage|C-reactive protein measurement|cholesterol esters in large LDL measurement|cholesterol esters in medium LDL measurement|cholesterol esters in medium VLDL measurement|cholesterol in large VLDL measurement|cholesterol in medium HDL measurement|cholesterol in very large VLDL measurement|cholesterol in very small VLDL measurement|cholesterol:total lipids ratio|cholesteryl ester measurement|cholesteryl esters:total lipids ratio|chylomicron amount|coronary artery disease|diastolic blood pressure|drug use measurement|esterified cholesterol measurement|familial hyperlipidemia|fatty acid measurement|free androgen index|free cholesterol in IDL measurement|free cholesterol in large LDL measurement|free cholesterol in large VLDL measurement|free cholesterol in medium HDL measurement|free cholesterol in medium LDL measurement|free cholesterol in medium VLDL measurement|free cholesterol in small LDL measurement|free cholesterol in small VLDL measurement|free cholesterol in very large VLDL measurement|free cholesterol in very small VLDL measurement|free cholesterol measurement|free cholesterol:total lipids ratio|glomerular filtration rate|gout|HDL particle size|heel bone mineral density|high density lipoprotein cholesterol measurement|HMG CoA reductase inhibitor use measurement|Hypercholesterolemia|intermediate density lipoprotein measurement|LDL particle size|linoleic acid measurement|lipid measurement|lipoprotein measurement|liver disease|liver volume|low density lipoprotein cholesterol measurement|lymphocyte count|lymphocyte percentage of leukocytes|metabolic syndrome|neutrophil count|neutrophil percentage of leukocytes|non-high density lipoprotein cholesterol measurement|omega-6 polyunsaturated fatty acid measurement|phospholipid measurement|phospholipids in HDL measurement|phospholipids in IDL measurement|phospholipids in large HDL measurement|phospholipids in large LDL measurement|phospholipids in large VLDL measurement|phospholipids in medium HDL measurement|phospholipids in medium LDL measurement|phospholipids in small LDL measurement|phospholipids in very large VLDL measurement|phospholipids in VLDL measurement|phospholipids:total lipids ratio|platelet count|platelet crit|polyunsaturated fatty acid measurement|protein measurement|pulse pressure measurement|remnant cholesterol measurement|saturated fatty acids measurement|serum alanine aminotransferase measurement|serum creatinine amount|sex hormone-binding globulin measurement|systolic blood pressure|testosterone measurement|total cholesterol in IDL|total cholesterol in large LDL|total cholesterol in medium LDL|total cholesterol in medium VLDL|total cholesterol in small LDL|total cholesterol in small VLDL|total cholesterol measurement|total lipids in HDL measurement|total lipids in IDL|total lipids in large LDL|total lipids in large VLDL|total lipids in medium HDL measurement|total lipids in medium VLDL|total lipids in small LDL|total lipids in small VLDL|total lipids in very large VLDL measurement|total lipids in very small VLDL measurement|total lipids in VLDL measurement|triglyceride measurement|triglyceride:HDL cholesterol ratio|triglycerides in IDL measurement|triglycerides in large LDL measurement|triglycerides in large VLDL measurement|triglycerides in medium LDL measurement|triglycerides in medium VLDL measurement|triglycerides in small HDL measurement|triglycerides in small LDL measurement|triglycerides in small VLDL measurement|triglycerides in very large VLDL measurement|triglycerides in very small VLDL measurement|triglycerides in VLDL measurement|triglycerides to phosphoglycerides ratio|triglycerides to total lipids in large HDL percentage|triglycerides to total lipids in small HDL percentage|triglycerides:total lipids ratio|tumor necrosis factor receptor superfamily member 11B amount|type 2 diabetes mellitus|urate measurement|uric acid measurement|VLDL particle size	ARID1A|ZDHHC18|KDF1|-|TENT5B
3564	rs1800759	C10AA01	Simvastatin	adh4|afp|asgr1|ceacam16|cr1|f7|fut3_fut5|itgb7|nrp1|plau|serpina4|tnfsf8	12	6.01776034765937	1.59368e-05	alcohol use disorder measurement|high density lipoprotein cholesterol measurement|phospholipids:total lipids ratio	ADH4|-|ADH5|METAP1
4175	rs7740107	N02BE01	Acetaminophen	f10|gusb|il18r1|mep1b|xpnpep2	5	20.6546762589929	1.62439e-05		L3MBTL3
1936	rs2532351	N03AF01	Carbamazepine	ctbs|naaa|smpd1	3	Inf	1.63065e-05	BMI-adjusted waist circumference|BMI-adjusted waist-hip ratio|brain connectivity attribute|chronotype measurement|cortical thickness|diet measurement|erythrocyte volume|hippocampal CA3 volume|major depressive disorder|mean corpuscular hemoglobin|mean corpuscular hemoglobin concentration|mood disorder|neuroticism measurement|Parkinson disease|Red cell distribution width|schizophrenia|sex hormone-binding globulin measurement|vesicle-fusing ATPase measurement	-
5112	rs71435622	N03AF01	Carbamazepine	ctsf|naaa|smpd1	3	Inf	1.63065e-05	glycoprotein measurement	MIA2
1077	rs111248794	N03AB02	Phenytoin	bpifb2|ctbs|ctsc|mbl2	4	41.9880095241693	1.64354e-05	blood VLDL cholesterol amount|cholesterol:total lipids ratio|cholesteryl esters:total lipids ratio|intermediate density lipoprotein measurement|low density lipoprotein cholesterol measurement|response to statin|triglycerides:total lipids ratio	SLCO1B1|-
1997	rs77542162	C01AA05	Digoxin	adamtsl2|amigo2|clstn2|enpp2|igfbp7|ldlr|matn2|notch3|nrp1|prtg|srpx|tek	12	5.2801989107118	1.69046e-05	apolipoprotein A 1 measurement|apolipoprotein B measurement|blood VLDL cholesterol amount|cholesterol:total lipids ratio|cholesteryl ester measurement|cholesteryl esters:total lipids ratio|esterified cholesterol measurement|free cholesterol measurement|free cholesterol:total lipids ratio|high density lipoprotein cholesterol measurement|intermediate density lipoprotein measurement|lipid measurement|low density lipoprotein cholesterol measurement|phospholipid measurement|phospholipids:total lipids ratio|total cholesterol measurement|triglycerides:total lipids ratio	ABCA6|ABCA5
268	rs760077	A02BC03	Lansoprazole	anxa10|gkn1|krt19|lipf|tff2	5	19.9701221097871	1.71521e-05	urate measurement	MTX1|MUC1|HMGN2P18|-|EFNA1|GBAP1|KRTCAP2|MIR92B|MSTO2P|SLC50A1|TRIM46
2298	rs3814995	N03AG01	Valproic Acid	ephb4|ltbr|mansc1|prrt3|tgoln2	5	19.9216360414354	1.75273e-05	CD300LG/CLEC14A protein level ratio in blood|CD93/CLEC14A protein level ratio in blood|CLEC14A/TNFRSF21 protein level ratio in blood|glomerular filtration rate|serum creatinine amount|vitamin D measurement	NPHS1|KIRREL2
4305	7:28168745_GTCTT_G	G03CA57	Conjugated Estrogens	cdhr5|cpm|ctsf|ggh|gpc5|naaa	6	28.7946568653632	1.75614e-05	allergic rhinitis|asthma|blood protein measurement|childhood onset asthma|multiple sclerosis|serum alanine aminotransferase measurement	JAZF1|JAZF1-AS1|RNU6-979P
961	rs78689694	G03FA12	Conjugated Estrogens |Medroxyprogesterone Acetate|Medroxyprogesterone Acetate |Estradiol	chl1|cntn2|ddr1|islr2|itgb7|pamr1|plau|pltp|tnxb|tyro3	10	6.49021234832948	1.76469e-05	apolipoprotein B measurement|blood VLDL cholesterol amount|cholesteryl esters:total lipids ratio|esterified cholesterol measurement|free cholesterol measurement|free cholesterol:total lipids ratio|high density lipoprotein cholesterol measurement|low density lipoprotein cholesterol measurement|phospholipids:total lipids ratio|total cholesterol measurement|triglycerides:total lipids ratio	ST3GAL4|GSEC
1292	rs8001611	A10BA02	Metformin	bglap|chad|col1a1|dmp1|omd|spp1|tnfsf11|wif1	8	16.3124357282752	1.77843e-05	bone tissue density|knee|osteoarthritis|protein measurement	LINC02341
3049	rs149161616	L02AE03	Goserelin	cst6|gal	2	Inf	1.83149e-05		SPECC1L
3910	rs2492845	L02AE03	Goserelin	cst6|gal	2	Inf	1.83149e-05	galanin peptides measurement	GMDS
4325	7:40894624_TA_T	L02AE03	Goserelin	endou|gal	2	Inf	1.83149e-05	acne	SUGCT
760	rs7481951	R03DC03	Montelukast	actn2|myl3	2	Inf	1.83149e-05		ANO5
1940	rs11444334	G03FB05	Norethisterone |Estradiol|Levonorgestrel |Estradiol	asah2|megf9|mertk|serpina12	4	33.9891900303701	1.85087e-05	alpha fetoprotein measurement|apolipoprotein A 1 measurement|apolipoprotein B measurement|blood VLDL cholesterol amount|BMI-adjusted hip circumference|body fat percentage|body weight|chloride measurement|cholesterol esters in large LDL measurement|cholesterol esters in medium LDL measurement|cholesterol in IDL measurement|cholesterol in medium LDL measurement|cholesterol in very small VLDL measurement|cholesterol:total lipids ratio|cholesteryl ester measurement|cholesteryl esters:total lipids ratio|cup-to-disc ratio measurement|dentures|esterified cholesterol measurement|free androgen index|free cholesterol in IDL measurement|free cholesterol in large LDL measurement|free cholesterol in LDL measurement|free cholesterol in medium LDL measurement|free cholesterol in small LDL measurement|free cholesterol in very small VLDL measurement|free cholesterol measurement|free cholesterol:total lipids ratio|generalized anxiety disorder|glucose measurement|glycine measurement|high density lipoprotein cholesterol measurement|intermediate density lipoprotein measurement|lipid measurement|low density lipoprotein cholesterol measurement|non-high density lipoprotein cholesterol measurement|open-angle glaucoma|optic cup area|phospholipid measurement|phospholipids in IDL measurement|phospholipids in large LDL measurement|phospholipids in LDL measurement|phospholipids in medium LDL measurement|phospholipids in small LDL measurement|phospholipids:total lipids ratio|sex hormone-binding globulin measurement|sleep duration trait|sphingomyelin measurement|testosterone measurement|total cholesterol in IDL|total cholesterol in large LDL|total cholesterol in medium LDL|total cholesterol in small LDL|total cholesterol measurement|total lipids in IDL|total lipids in large LDL|total lipids in medium LDL|total lipids in small LDL|triglyceride measurement|triglycerides:total lipids ratio	KPNB1|NPEPPS|-|KPNB1-DT|MRPL45P2|EFCAB13|TBKBP1
2421	rs892090	L01XX05	Hydroxyurea	ccn2|col2a1|cxcl11|dkk1|hpse|mmp1|ptn|sdc4|siae	9	7.40878798154369	1.86936e-05	ABHD14B/APRT protein level ratio in blood|APRT/EREG protein level ratio in blood|APRT/MIF protein level ratio in blood|APRT/NSFL1C protein level ratio in blood|APRT/PSME1 protein level ratio in blood|blood protein measurement|CD40LG/GP6 protein level ratio in blood|CD84/GP6 protein level ratio in blood|CLEC1B/LGALS8 protein level ratio in blood|DAG1/GP6 protein level ratio in blood|DOK2/LAT2 protein level ratio in blood|EGF/GP6 protein level ratio in blood|EGF/MGLL protein level ratio in blood|EGF/MPIG6B protein level ratio in blood|F2R/GP6 protein level ratio in blood|FYB1/GP6 protein level ratio in blood|GP6/HPCAL1 protein level ratio in blood|GP6/LGALS8 protein level ratio in blood|GP6/MANF protein level ratio in blood|GP6/MESD protein level ratio in blood|GP6/MIF protein level ratio in blood|GP6/MPIG6B protein level ratio in blood|GP6/SCARF1 protein level ratio in blood|GP6/SELP protein level ratio in blood|GP6/SEMA4D protein level ratio in blood|GP6/SERPINB1 protein level ratio in blood|GP6/SKAP2 protein level ratio in blood|GP6/STIP1 protein level ratio in blood|GP6/TMSB10 protein level ratio in blood|GP6/YES1 protein level ratio in blood|GRAP2/YES1 protein level ratio in blood|HCLS1/LAT protein level ratio in blood|mitochondrial DNA measurement|platelet component distribution width|platelet quantity|platelet reactivity efficacy|platelet volume|reticulocyte count|reticulocyte measurement|Thromboembolism	GP6-AS1|GP6
1940	rs11444334	G03AA07	Levonorgestrel |Ethinyl Estradiol	asah2|c4bpb|faslg|hgfac|megf9|mertk|pzp|serpina12|serpind1|ssc4d|xpnpep2	11	6.78544167751087	1.90668e-05	alpha fetoprotein measurement|apolipoprotein A 1 measurement|apolipoprotein B measurement|blood VLDL cholesterol amount|BMI-adjusted hip circumference|body fat percentage|body weight|chloride measurement|cholesterol esters in large LDL measurement|cholesterol esters in medium LDL measurement|cholesterol in IDL measurement|cholesterol in medium LDL measurement|cholesterol in very small VLDL measurement|cholesterol:total lipids ratio|cholesteryl ester measurement|cholesteryl esters:total lipids ratio|cup-to-disc ratio measurement|dentures|esterified cholesterol measurement|free androgen index|free cholesterol in IDL measurement|free cholesterol in large LDL measurement|free cholesterol in LDL measurement|free cholesterol in medium LDL measurement|free cholesterol in small LDL measurement|free cholesterol in very small VLDL measurement|free cholesterol measurement|free cholesterol:total lipids ratio|generalized anxiety disorder|glucose measurement|glycine measurement|high density lipoprotein cholesterol measurement|intermediate density lipoprotein measurement|lipid measurement|low density lipoprotein cholesterol measurement|non-high density lipoprotein cholesterol measurement|open-angle glaucoma|optic cup area|phospholipid measurement|phospholipids in IDL measurement|phospholipids in large LDL measurement|phospholipids in LDL measurement|phospholipids in medium LDL measurement|phospholipids in small LDL measurement|phospholipids:total lipids ratio|sex hormone-binding globulin measurement|sleep duration trait|sphingomyelin measurement|testosterone measurement|total cholesterol in IDL|total cholesterol in large LDL|total cholesterol in medium LDL|total cholesterol in small LDL|total cholesterol measurement|total lipids in IDL|total lipids in large LDL|total lipids in medium LDL|total lipids in small LDL|triglyceride measurement|triglycerides:total lipids ratio	KPNB1|NPEPPS|-|KPNB1-DT|MRPL45P2|EFCAB13|TBKBP1
3295	rs687339	C10AA05	Atorvastatin	apoa2|bche|cndp1|cntn3|cr1|creg1|gusb|plg|rtn4r|smpdl3a|xpnpep2	11	5.9226736374457	1.91502e-05	apolipoprotein A 1 measurement|apolipoprotein B measurement|blood VLDL cholesterol amount|cholesterol:total lipids ratio|cholesteryl ester measurement|cholesteryl esters:total lipids ratio|chylomicron amount|esterified cholesterol measurement|free cholesterol measurement|high density lipoprotein cholesterol measurement|intermediate density lipoprotein measurement|lipid measurement|low density lipoprotein cholesterol measurement|phospholipid measurement|phospholipids:total lipids ratio|total cholesterol measurement|triglyceride measurement|triglycerides:total lipids ratio	-|PPP2R3A|MSL2|PCCB|TDGF1P6
3965	Affx-52341526	G03AA05	Norethisterone |Ethinyl Estradiol	enpp7|rtn4r|vnn1	3	105.22034613259	1.92032e-05		GPLD1
88	rs114165349	N03AB02	Phenytoin	ctbs|fetub|ggh|klb|lamp2|vnn1	6	13.5897871402538	1.94232e-05	Agents acting on the renin-angiotensin system use measurement|alkaline phosphatase measurement|antihyperlipidemic drug use measurement|apolipoprotein A 1 measurement|apolipoprotein B measurement|bilirubin measurement|blood VLDL cholesterol amount|body fat percentage|C-reactive protein measurement|cholesterol esters in large LDL measurement|cholesterol esters in medium LDL measurement|cholesterol esters in medium VLDL measurement|cholesterol in large VLDL measurement|cholesterol in medium HDL measurement|cholesterol in very large VLDL measurement|cholesterol in very small VLDL measurement|cholesterol:total lipids ratio|cholesteryl ester measurement|cholesteryl esters:total lipids ratio|chylomicron amount|coronary artery disease|diastolic blood pressure|drug use measurement|esterified cholesterol measurement|familial hyperlipidemia|fatty acid measurement|free androgen index|free cholesterol in IDL measurement|free cholesterol in large LDL measurement|free cholesterol in large VLDL measurement|free cholesterol in medium HDL measurement|free cholesterol in medium LDL measurement|free cholesterol in medium VLDL measurement|free cholesterol in small LDL measurement|free cholesterol in small VLDL measurement|free cholesterol in very large VLDL measurement|free cholesterol in very small VLDL measurement|free cholesterol measurement|free cholesterol:total lipids ratio|glomerular filtration rate|gout|HDL particle size|heel bone mineral density|high density lipoprotein cholesterol measurement|HMG CoA reductase inhibitor use measurement|Hypercholesterolemia|intermediate density lipoprotein measurement|LDL particle size|linoleic acid measurement|lipid measurement|lipoprotein measurement|liver disease|liver volume|low density lipoprotein cholesterol measurement|lymphocyte count|lymphocyte percentage of leukocytes|metabolic syndrome|neutrophil count|neutrophil percentage of leukocytes|non-high density lipoprotein cholesterol measurement|omega-6 polyunsaturated fatty acid measurement|phospholipid measurement|phospholipids in HDL measurement|phospholipids in IDL measurement|phospholipids in large HDL measurement|phospholipids in large LDL measurement|phospholipids in large VLDL measurement|phospholipids in medium HDL measurement|phospholipids in medium LDL measurement|phospholipids in small LDL measurement|phospholipids in very large VLDL measurement|phospholipids in VLDL measurement|phospholipids:total lipids ratio|platelet count|platelet crit|polyunsaturated fatty acid measurement|protein measurement|pulse pressure measurement|remnant cholesterol measurement|saturated fatty acids measurement|serum alanine aminotransferase measurement|serum creatinine amount|sex hormone-binding globulin measurement|systolic blood pressure|testosterone measurement|total cholesterol in IDL|total cholesterol in large LDL|total cholesterol in medium LDL|total cholesterol in medium VLDL|total cholesterol in small LDL|total cholesterol in small VLDL|total cholesterol measurement|total lipids in HDL measurement|total lipids in IDL|total lipids in large LDL|total lipids in large VLDL|total lipids in medium HDL measurement|total lipids in medium VLDL|total lipids in small LDL|total lipids in small VLDL|total lipids in very large VLDL measurement|total lipids in very small VLDL measurement|total lipids in VLDL measurement|triglyceride measurement|triglyceride:HDL cholesterol ratio|triglycerides in IDL measurement|triglycerides in large LDL measurement|triglycerides in large VLDL measurement|triglycerides in medium LDL measurement|triglycerides in medium VLDL measurement|triglycerides in small HDL measurement|triglycerides in small LDL measurement|triglycerides in small VLDL measurement|triglycerides in very large VLDL measurement|triglycerides in very small VLDL measurement|triglycerides in VLDL measurement|triglycerides to phosphoglycerides ratio|triglycerides to total lipids in large HDL percentage|triglycerides to total lipids in small HDL percentage|triglycerides:total lipids ratio|tumor necrosis factor receptor superfamily member 11B amount|type 2 diabetes mellitus|urate measurement|uric acid measurement|VLDL particle size	ARID1A|ZDHHC18|KDF1|-|TENT5B
3622	rs10027182	G03CX01	Tibolone	fetub|il17rb|lect2|ncs1|orm1|serpina4	6	16.6302004643839	1.96263e-05	alkaline phosphatase measurement|C-reactive protein measurement|free androgen index|glycoprotein measurement|sex hormone-binding globulin measurement|testosterone measurement|tyrosine measurement	ARHGAP10
1219	rs11830764	G03AA12	Ethinyl Estradiol |Drospirenone	enpp2|shbg	2	887.241319692085	1.96967e-05	body fat percentage|C-reactive protein measurement|diastolic blood pressure|free androgen index|serum gamma-glutamyl transferase measurement|sex hormone-binding globulin measurement|testosterone measurement|vitamin D measurement	CUX2
2374	rs17272847	P01BC01	Quinine	il12a_il12b|il12b	2	887.241319692085	1.96967e-05	blood protein measurement|body height|level of serum globulin type protein|monocyte count|monocyte percentage of leukocytes|serum albumin amount	FLT3LG
2613	rs72836346	P01BC01	Quinine	il12a_il12b|il12b	2	887.241319692085	1.96967e-05	eosinophil count|eosinophil percentage of leukocytes|high density lipoprotein cholesterol measurement	ACOXL-AS1|MIR4435-2HG
4272	rs836487	P01BC01	Quinine	il12a_il12b|il12b	2	887.241319692085	1.96967e-05	esterified cholesterol measurement|free cholesterol in very large HDL measurement|high density lipoprotein cholesterol measurement|keratinocyte carcinoma|low density lipoprotein cholesterol measurement|total cholesterol measurement|total lipids in very large HDL measurement	RAC1|DAGLB
2000	17:68295012_CA_C	R03AK06	Salmeterol |Fluticasone Propionate	mybpc1|myl3|myom3	3	121.185848693558	2.00069e-05	thyrotoxic periodic paralysis	-
445	rs4846914	C10AA05	Atorvastatin	galnt2|hs3st3b1|lrig1|man1a2|mertk|nrp1	6	17.3464574260871	2.00249e-05	apolipoprotein A 1 measurement|apolipoprotein B measurement|blood VLDL cholesterol amount|cholesterol:total lipids ratio|cholesteryl ester measurement|cholesteryl esters:total lipids ratio|chylomicron amount|docosahexaenoic acid measurement|esterified cholesterol measurement|fatty acid measurement|free cholesterol measurement|free cholesterol:total lipids ratio|high density lipoprotein cholesterol measurement|intermediate density lipoprotein measurement|lipid measurement|low density lipoprotein cholesterol measurement|phospholipid measurement|phospholipids in VLDL measurement|phospholipids:total lipids ratio|sleep duration trait|total cholesterol measurement|triglyceride measurement|triglycerides:total lipids ratio	GALNT2
3181	rs12491473	B01AC04	Clopidogrel	cd36|hbegf|pdgfb|sort1	4	39.7510915933654	2.01316e-05	neutrophil count	CCDC12|KLHL18|KIF9|NBEAL2|SETD2
4918	rs3002416	B01AC04	Clopidogrel	cd40lg|egfl7|mmp1|serpine1	4	39.7510915933654	2.01316e-05	aflatoxin B1 aldehyde reductase member 2 measurement|brain-derived neurotrophic factor measurement|mitochondrial DNA measurement|noggin measurement|platelet component distribution width|platelet count|platelet volume|platelet-derived growth factor subunit A measurement|proheparin-binding EGF-like growth factor amount|protein measurement|sphingosine kinase 1 measurement|toll/interleukin-1 receptor domain-containing adapter protein measurement|venous thromboembolism	-
1702	rs34262842	A10A	Insulin	atraid|cd200|dll1|dsc2|ephb4|erbb4|fam3c|gfra1|jam2|layn|mia|nbl1|ncr1|ncr3lg1|nectin2|pik3ip1|sirpb1|tnfrsf1a|tnfrsf1b|tnfrsf4|tnfrsf9	21	3.32205682714597	2.06198e-05	glomerular filtration rate|serum creatinine amount	UMOD|PDILT
193	rs12740374	N02AJ06	Caffeine |Acetaminophen |Codeine|Acetaminophen |Codeine |Ketorolac|Acetaminophen |Codeine	amn|apof|asgr1|dcbld2|mep1b|proc|uxs1	7	10.1909835146049	2.09012e-05	apolipoprotein A 1 measurement|apolipoprotein B measurement|blood VLDL cholesterol amount|C-reactive protein measurement|cholesterol:total lipids ratio|cholesteryl ester measurement|cholesteryl esters:total lipids ratio|chylomicron amount|coronary artery disease|drug use measurement|esterified cholesterol measurement|family history|free cholesterol measurement|free cholesterol:total lipids ratio|high density lipoprotein cholesterol measurement|Hypercholesterolemia|intermediate density lipoprotein measurement|LDL cholesterol change measurement|lipid measurement|lipoprotein measurement|low density lipoprotein cholesterol measurement|myocardial infarction|phospholipid measurement|phospholipids:total lipids ratio|sleep duration trait|total cholesterol measurement|triglyceride measurement|triglycerides:total lipids ratio	PSRC1|CELSR2
3324	rs138283229	L04AD01	Cyclosporine	il6st|nme3	2	648.808104825153	2.1094e-05	low density lipoprotein cholesterol measurement|total cholesterol measurement	SLC33A1
2788	rs770934336	A05AA02	Ursodeoxycholic Acid	epcam|gpa33	2	648.808104825154	2.1094e-05	appendicular lean mass|BMI-adjusted hip circumference|body height|body surface area|cognitive function measurement|coronary artery disease|glomerular filtration rate|lean body mass|major depressive disorder|potassium measurement|self reported educational attainment|socioeconomic status	GIGYF2|RNU6-107P
3864	rs201713439	N02AA08	Dihydrocodeine	cela2a|cela3a	2	648.808104825154	2.1094e-05		EBF1
4219	rs78541874	A05AA02	Ursodeoxycholic Acid	epcam|gpa33	2	648.808104825154	2.1094e-05	low density lipoprotein cholesterol measurement	PLEKHG1
530	rs11239528	A05AA02	Ursodeoxycholic Acid	epcam|gpa33	2	648.808104825154	2.1094e-05	cholesteryl ester measurement|high density lipoprotein cholesterol measurement|lipoprotein measurement|phospholipid measurement|total cholesterol measurement	MARCHF8|-
4656	rs28601761	A10BG02	Rosiglitazone	agr3|cntn3|il1rap|itih3|ldlr|timd4	6	14.1436236918078	2.12146e-05	apolipoprotein B measurement|blood VLDL cholesterol amount|C-reactive protein measurement|cholesterol:total lipids ratio|cholesteryl ester measurement|cholesteryl esters:total lipids ratio|chylomicron amount|coronary artery disease|esterified cholesterol measurement|fatty acid measurement|free cholesterol measurement|free cholesterol:total lipids ratio|high density lipoprotein cholesterol measurement|Hypercholesterolemia|intermediate density lipoprotein measurement|linoleic acid measurement|lipid measurement|low density lipoprotein cholesterol measurement|mean corpuscular hemoglobin concentration|neutrophil count|phosphatidylcholine measurement|phospholipid measurement|phospholipids:total lipids ratio|protein measurement|total cholesterol measurement|triglyceride measurement|triglycerides:total lipids ratio	-
2330	rs111402121	N05AN01	Lithium	tpsab1|tpsd1	2	Inf	2.13674e-05	granulocyte percentage of myeloid white cells|monocyte count|monocyte percentage of leukocytes|neutrophil percentage of leukocytes|platelet component distribution width|platelet volume	KCNN4
831	rs2158026	N05AN01	Lithium	tpsab1|tpsd1	2	Inf	2.13674e-05		-|RAB3IL1
1674	rs35193388	C03AA01	Bendroflumethiazide	epcam|gpa33|s100a14	3	Inf	2.13862e-05	BMI-adjusted hip circumference|BMI-adjusted waist circumference|BMI-adjusted waist-hip ratio|heel bone mineral density|prostate carcinoma|QRS duration|systolic blood pressure	VASN
2103	rs2318997	C03AA01	Bendroflumethiazide	epcam|gpa33|s100a14	3	Inf	2.13862e-05		-
2638	rs6431221	C03AA01	Bendroflumethiazide	mybpc1|myl3|myom3	3	Inf	2.13862e-05		-
5134	rs3746778	C03AA01	Bendroflumethiazide	epcam|gpa33|s100a14	3	Inf	2.13862e-05	C-reactive protein measurement|low density lipoprotein cholesterol measurement|non-high density lipoprotein cholesterol measurement|serum gamma-glutamyl transferase measurement	NTSR1
919	rs513249	C03AA01	Bendroflumethiazide	mb|mybpc1|myl3	3	Inf	2.13862e-05	body mass index	ZBTB16
555	rs7896518	G03AA11	Norgestimate |Ethinyl Estradiol	enpp7|f12|fetub|il1rl2|orm1|pzp|serpina6|shbg|tnfsf12	9	8.24847868723849	2.23414e-05	alkaline phosphatase measurement|blood VLDL cholesterol amount|cholesterol:total lipids ratio|cholesteryl ester measurement|cholesteryl esters:total lipids ratio|chylomicron amount|diet measurement|docosahexaenoic acid measurement|educational attainment|fatty acid measurement|free cholesterol measurement|free cholesterol:total lipids ratio|high density lipoprotein cholesterol measurement|intelligence|intermediate density lipoprotein measurement|lipid measurement|low density lipoprotein cholesterol measurement|neutrophil count|phospholipid measurement|phospholipids:total lipids ratio|self reported educational attainment|sleep duration trait|total cholesterol measurement|triglyceride measurement|triglycerides:total lipids ratio	JMJD1C|NRBF2|REEP3|-|MIR1296|PRELID1P3|JMJD1C-AS1
3369	rs35457250	C10AB05	Fenofibrate	asgr2|c1rl|hsd11b1|sil1|vwa1	5	20.4539736890325	2.25257e-05	blood protein measurement|ectonucleoside triphosphate diphosphohydrolase 5 measurement|GDH/6PGL endoplasmic bifunctional protein measurement|glycolipid transfer protein domain-containing protein 2 measurement|gremlin-1 measurement|gremlin-2 measurement|protein measurement|sulfatase-modifying factor 1 measurement	AHSG
1209	rs3751198	C01AA05	Digoxin	bmp4|crim1|itgbl1|ltbp2|mamdc2|srpx	6	13.9752529224404	2.25995e-05		STAB2
2195	rs868876	A10A	Insulin	adgre2|cd109|nfasc|pdgfra|pkd1|plxnb2	6	22.2011942802817	2.28427e-05	aspartate aminotransferase measurement|von Willebrand factor quality	CLEC4M
3590	rs10470911	A10A	Insulin	cela3a|cpa1|ctrb1|galnt3|pnlip|pnliprp1	6	22.2011942802817	2.28427e-05		EGF|-
1777	rs8051363	A10A	Insulin	amy2a|amy2b|clps|ctrb1|ctrl	5	55.2659406226205	2.28754e-05	alcoholic pancreatitis|trypsin-1 measurement	CTRB1
2444	rs10495563	A10A	Insulin	amigo2|erbb4|gas6|robo1|tnfrsf1a	5	55.2659406226205	2.28754e-05	protein measurement	ADAM17
4523	rs1495743	G03CA57	Conjugated Estrogens	cdhr5|ctbs|enpp2|fetub|il17rb|serpina12|vnn1|xpnpep2	8	11.0394487304459	2.29822e-05	1-methylxanthine measurement|4-acetamidobutanoate measurement|blood VLDL cholesterol amount|cholesterol:total lipids ratio|cholesteryl ester measurement|cholesteryl esters:total lipids ratio|chylomicron amount|free cholesterol measurement|free cholesterol:total lipids ratio|high density lipoprotein cholesterol measurement|Hypercholesterolemia|intermediate density lipoprotein measurement|lipid measurement|low density lipoprotein cholesterol measurement|mean corpuscular hemoglobin concentration|N-acetylputrescine measurement|phospholipid measurement|phospholipids:total lipids ratio|serum alanine aminotransferase measurement|serum albumin amount|sleep duration trait|total cholesterol measurement|triglyceride measurement|triglycerides:total lipids ratio	-|NAT2
88	rs114165349	C10AA05	Atorvastatin	ceacam16|cntn3|creg1|klb|mep1b|smpdl3a|treh|vnn1|xpnpep2	9	7.54884427734147	2.30883e-05	Agents acting on the renin-angiotensin system use measurement|alkaline phosphatase measurement|antihyperlipidemic drug use measurement|apolipoprotein A 1 measurement|apolipoprotein B measurement|bilirubin measurement|blood VLDL cholesterol amount|body fat percentage|C-reactive protein measurement|cholesterol esters in large LDL measurement|cholesterol esters in medium LDL measurement|cholesterol esters in medium VLDL measurement|cholesterol in large VLDL measurement|cholesterol in medium HDL measurement|cholesterol in very large VLDL measurement|cholesterol in very small VLDL measurement|cholesterol:total lipids ratio|cholesteryl ester measurement|cholesteryl esters:total lipids ratio|chylomicron amount|coronary artery disease|diastolic blood pressure|drug use measurement|esterified cholesterol measurement|familial hyperlipidemia|fatty acid measurement|free androgen index|free cholesterol in IDL measurement|free cholesterol in large LDL measurement|free cholesterol in large VLDL measurement|free cholesterol in medium HDL measurement|free cholesterol in medium LDL measurement|free cholesterol in medium VLDL measurement|free cholesterol in small LDL measurement|free cholesterol in small VLDL measurement|free cholesterol in very large VLDL measurement|free cholesterol in very small VLDL measurement|free cholesterol measurement|free cholesterol:total lipids ratio|glomerular filtration rate|gout|HDL particle size|heel bone mineral density|high density lipoprotein cholesterol measurement|HMG CoA reductase inhibitor use measurement|Hypercholesterolemia|intermediate density lipoprotein measurement|LDL particle size|linoleic acid measurement|lipid measurement|lipoprotein measurement|liver disease|liver volume|low density lipoprotein cholesterol measurement|lymphocyte count|lymphocyte percentage of leukocytes|metabolic syndrome|neutrophil count|neutrophil percentage of leukocytes|non-high density lipoprotein cholesterol measurement|omega-6 polyunsaturated fatty acid measurement|phospholipid measurement|phospholipids in HDL measurement|phospholipids in IDL measurement|phospholipids in large HDL measurement|phospholipids in large LDL measurement|phospholipids in large VLDL measurement|phospholipids in medium HDL measurement|phospholipids in medium LDL measurement|phospholipids in small LDL measurement|phospholipids in very large VLDL measurement|phospholipids in VLDL measurement|phospholipids:total lipids ratio|platelet count|platelet crit|polyunsaturated fatty acid measurement|protein measurement|pulse pressure measurement|remnant cholesterol measurement|saturated fatty acids measurement|serum alanine aminotransferase measurement|serum creatinine amount|sex hormone-binding globulin measurement|systolic blood pressure|testosterone measurement|total cholesterol in IDL|total cholesterol in large LDL|total cholesterol in medium LDL|total cholesterol in medium VLDL|total cholesterol in small LDL|total cholesterol in small VLDL|total cholesterol measurement|total lipids in HDL measurement|total lipids in IDL|total lipids in large LDL|total lipids in large VLDL|total lipids in medium HDL measurement|total lipids in medium VLDL|total lipids in small LDL|total lipids in small VLDL|total lipids in very large VLDL measurement|total lipids in very small VLDL measurement|total lipids in VLDL measurement|triglyceride measurement|triglyceride:HDL cholesterol ratio|triglycerides in IDL measurement|triglycerides in large LDL measurement|triglycerides in large VLDL measurement|triglycerides in medium LDL measurement|triglycerides in medium VLDL measurement|triglycerides in small HDL measurement|triglycerides in small LDL measurement|triglycerides in small VLDL measurement|triglycerides in very large VLDL measurement|triglycerides in very small VLDL measurement|triglycerides in VLDL measurement|triglycerides to phosphoglycerides ratio|triglycerides to total lipids in large HDL percentage|triglycerides to total lipids in small HDL percentage|triglycerides:total lipids ratio|tumor necrosis factor receptor superfamily member 11B amount|type 2 diabetes mellitus|urate measurement|uric acid measurement|VLDL particle size	ARID1A|ZDHHC18|KDF1|-|TENT5B
1075	12:21344313_GA_G	G03AA09	Desogestrel |Ethinyl Estradiol	asah2|il17rb|megf9|ptprf	4	31.7282188767943	2.33188e-05	deoxycholic acid (12 or 24)-sulfate measurement	SLCO1B1
5039	rs884205	G03CA03	Estradiol|Norethisterone |Estradiol	chad|col1a1|dmp1	3	114.740252477136	2.34071e-05	alkaline phosphatase measurement|body height|bone tissue density|eye morphology trait|femoral neck bone mineral density|heel bone mineral density|hip|knee|osteoarthritis|osteoporosis|protein measurement|spine bone mineral density|total joint arthroplasty|tumor necrosis factor receptor superfamily member 11A amount	TNFRSF11A
261	1:154580015_TC_T	G03AC01	Norethisterone	atrn|ceacam16	2	586.366444900726	2.34324e-05	apolipoprotein A 1 measurement|body height|cholelithiasis|free androgen index|gallstones|interleukin 6 receptor subunit alpha measurement|sex hormone-binding globulin measurement|vitamin D measurement	ADAR
961	rs78689694	A10BB09	Gliclazide	ada2|adgrb3|adgre2|adgre5|amigo2|angptl7|aoc3|cd48|cntn2|gpnmb|il1r2|il6st|itgb7|robo1	14	4.39876516425955	2.36674e-05	apolipoprotein B measurement|blood VLDL cholesterol amount|cholesteryl esters:total lipids ratio|esterified cholesterol measurement|free cholesterol measurement|free cholesterol:total lipids ratio|high density lipoprotein cholesterol measurement|low density lipoprotein cholesterol measurement|phospholipids:total lipids ratio|total cholesterol measurement|triglycerides:total lipids ratio	ST3GAL4|GSEC
3564	rs1800759	N03AB02	Phenytoin	adh4|afp|asah2|cdhr5|ctsc|serpinc1	6	13.0437101308139	2.37166e-05	alcohol use disorder measurement|high density lipoprotein cholesterol measurement|phospholipids:total lipids ratio	ADH4|-|ADH5|METAP1
1220	rs3184504	H03AA01	Levothyroxine	ccl19|cd22|cd28|cd72|cxcl13|cxcl9|il12a_il12b|il12b|lilrb4|micb_mica|pdcd1|tigit|tnfrsf4|tnfrsf8|tnfrsf9	15	4.71268519786833	2.37349e-05	allergic disease|allergic rhinitis|Antihypertensive use measurement|basophil count|birth weight|blood VLDL cholesterol amount|cholesterol:total lipids ratio|cholesteryl ester measurement|cholesteryl esters:total lipids ratio|colorectal cancer|coronary artery disease|cystatin C measurement|drug use measurement|Eczematoid dermatitis|eosinophil count|esterified cholesterol measurement|free cholesterol measurement|free cholesterol:total lipids ratio|high density lipoprotein cholesterol measurement|hypertension|intermediate density lipoprotein measurement|lipid measurement|lipoprotein measurement|low density lipoprotein cholesterol measurement|neutrophil count|parental genotype effect measurement|phospholipid measurement|phospholipids:total lipids ratio|preeclampsia|psoriasis|rheumatoid arthritis|stroke|thyroid disease|total cholesterol measurement|triglycerides:total lipids ratio|type 2 diabetes mellitus	SH2B3|ATXN2|HSPA8P14|LINC02356|CUX2
499	rs56278466	C01AA05	Digoxin	adam15|adgrg1|amigo2|aoc3|bcam|c1qtnf1|c7|cdh2|col5a1|lefty2|lifr|nfasc|pcdh17|prtg|tek|vegfd	16	3.94834025476801	2.408e-05	plexin-B2 measurement|semaphorin-6A measurement	MRC1|MIR511
1135	rs79755767	L01XX05	Hydroxyurea	ccn2|cxcl11|edar|mmp1	4	33.3038326351013	2.41251e-05	AHSP/BLVRB protein level ratio in blood|AHSP/CA2 protein level ratio in blood|ARG1/PKLR protein level ratio in blood|basophil measurement|blood protein measurement|CCN2/DKK1 protein level ratio in blood|chromosome|CXCL11/DKK1 protein level ratio in blood|DKK1/VEGFC protein level ratio in blood|erythrocyte volume|FKBP5/TBCB protein level ratio in blood|HbA1c measurement|HBEGF/PDGFA protein level ratio in blood|hematocrit|hemoglobin A1 measurement|ITGB1BP2/MITD1 protein level ratio in blood|ITGB1BP2/USP8 protein level ratio in blood|mean corpuscular hemoglobin concentration|MIF/PARK7 protein level ratio in blood|platelet component distribution width|platelet count|platelet crit|PMVK/TBCB protein level ratio in blood|Red cell distribution width|reticulocyte count|reticulocyte measurement|SPARC/VEGFC protein level ratio in blood|telomeric region length	NFE2|COPZ1|MIR3198-2|RN7SL390P
1986	rs1801689	C10AA07	Rosuvastatin	hsd11b1|mbl2|mst1|tnfrsf10a|tnfsf10|tnfsf11	6	13.2820831149452	2.41719e-05	ADP-ribose pyrophosphatase|angiopoietin-related protein 1 measurement|apolipoprotein B measurement|aspartate aminotransferase measurement|aspartate aminotransferase to alanine aminotransferase ratio|ATP-dependent RNA helicase DHX8 measurement|blood VLDL cholesterol amount|body height|C-reactive protein measurement|C5a anaphylatoxin measurement|CASP3/YES1 protein level ratio in blood|CD99/CD99L2 protein level ratio in blood|ceroid-lipofuscinosis neuronal protein 5 measurement|cholesterol esters in large LDL measurement|cholesterol esters in medium LDL measurement|cholesterol in chylomicrons and extremely large VLDL measurement|cholesterol in very small VLDL measurement|cholesterol to total lipids in chylomicrons and extremely large VLDL percentage|cholesterol to total lipids in large VLDL percentage|cholesterol to total lipids in medium VLDL percentage|cholesterol to total lipids in small VLDL percentage|cholesterol to total lipids in very large VLDL percentage|cholesterol:total lipids ratio|cholesteryl ester measurement|cholesteryl esters to total lipids in chylomicrons and extremely large VLDL percentage|cholesteryl esters to total lipids in large VLDL percentage|cholesteryl esters to total lipids in medium LDL percentage|cholesteryl esters to total lipids in medium VLDL percentage|cholesteryl esters to total lipids in small VLDL percentage|cholesteryl esters to total lipids in very large VLDL percentage|cholesteryl esters:total lipids ratio|chylomicron amount|CLEC1B/YES1 protein level ratio in blood|CLIP2/LAT2 protein level ratio in blood|coactosin-like protein measurement|complement C1r subcomponent-like protein measurement|concentration of chylomicrons and extremely large VLDL particles measurement|CRELD2/ERP44 protein level ratio in blood|CRELD2/SUMF2 protein level ratio in blood|CRKL/YES1 protein level ratio in blood|cytochrome c oxidase subunit 6C measurement|Dickkopf-related protein 4 measurement|DnaJ homolog subfamily B member 9 measurement|ectonucleoside triphosphate diphosphohydrolase 5 measurement|ERBB2/PTPRF protein level ratio in blood|ERO1-like protein beta measurement|esterified cholesterol measurement|familial lipoprotein lipase deficiency|fatty acid measurement|free androgen index|free cholesterol in chylomicrons and extremely large VLDL measurement|free cholesterol in IDL measurement|free cholesterol in large LDL measurement|free cholesterol in medium LDL measurement|free cholesterol in small LDL measurement|free cholesterol in very small VLDL measurement|free cholesterol measurement|free cholesterol to total lipids in chylomicrons and extremely large VLDL percentage|free cholesterol to total lipids in large VLDL percentage|free cholesterol to total lipids in medium VLDL percentage|free cholesterol to total lipids in small VLDL percentage|free cholesterol to total lipids in very large VLDL percentage|free cholesterol:total lipids ratio|GDH/6PGL endoplasmic bifunctional protein measurement|glycoprotein measurement|GP6/YES1 protein level ratio in blood|GRAP2/YES1 protein level ratio in blood|high density lipoprotein cholesterol measurement|homeobox protein nanog measurement|HYOU1/PTPRF protein level ratio in blood|IGF-1 measurement|interleukin-13 receptor subunit alpha-1 measurement|interleukin-18 receptor 1 measurement|intermediate density lipoprotein measurement|LDL particle size|leukocyte quantity|lipid measurement|lipoprotein A measurement|low density lipoprotein cholesterol measurement|LYN/YES1 protein level ratio in blood|matrix extracellular phosphoglycoprotein amount|melanoma-associated antigen 10 measurement|MET/PTPRF protein level ratio in blood|mitochondrial fission regulator 1 measurement|mitochondrial measurement|MPIG6B/YES1 protein level ratio in blood|N-acetylglucosaminylasparagine measurement|NAD-dependent protein deacetylase sirtuin-2 measurement|natural cytotoxicity triggering receptor 2 measurement|non-high density lipoprotein cholesterol measurement|olfactomedin-4 measurement|phospholipid measurement|phospholipids in chylomicrons and extremely large VLDL measurement|phospholipids in IDL measurement|phospholipids in large LDL measurement|phospholipids in VLDL measurement|phospholipids:total lipids ratio|PLA2G4A/YES1 protein level ratio in blood|platelet count|platelet crit|PR domain zinc finger protein 4 measurement|protein fam107a measurement|protein measurement|protein phosphatase 1 regulatory subunit 3B measurement|prothrombin time measurement|receptor tyrosine-protein kinase erbb-4 measurement|serum alanine aminotransferase measurement|serum albumin amount|serum gamma-glutamyl transferase measurement|sex hormone-binding globulin measurement|spermatogenesis-associated protein 9 measurement|sphingomyelin measurement|testosterone measurement|TNF-related apoptosis-inducing ligand measurement|total cholesterol in IDL|total cholesterol in large LDL|total cholesterol in medium LDL|total cholesterol in small LDL|total cholesterol measurement|total lipids in chylomicrons and extremely large VLDL measurement|total lipids in IDL|total lipids in large LDL|total lipids in large VLDL|total lipids in small LDL|total lipids in very large VLDL measurement|total lipids in very small VLDL measurement|transmembrane protein 52 measurement|triglyceride measurement|triglyceride:HDL cholesterol ratio|triglycerides in chylomicrons and extremely large VLDL measurement|triglycerides in IDL measurement|triglycerides in large LDL measurement|triglycerides in large VLDL measurement|triglycerides in medium LDL measurement|triglycerides in very large VLDL measurement|triglycerides in VLDL measurement|triglycerides to phosphoglycerides ratio|triglycerides to total lipids in chylomicrons and extremely large VLDL percentage|triglycerides to total lipids in large VLDL percentage|triglycerides to total lipids in medium VLDL percentage|triglycerides to total lipids in small VLDL percentage|triglycerides to total lipids in very large VLDL percentage|triglycerides:total lipids ratio|uncharacterized protein C10orf35 measurement|VLDL particle size	APOH|PRKCA
427	rs17597773	L02BA01	Tamoxifen	bpifb2|ckb|igfbp2|treh	4	81.1190833878328	2.44427e-05	free cholesterol:total lipids ratio|serum albumin amount	HLX-AS1|HLX
4335	rs4385425	A10BB09	Gliclazide	ada2|grn|il1r2|ly9|siglec1|siglec6	6	14.1090821495459	2.45304e-05	albumin:globulin ratio measurement|apolipoprotein A 1 measurement|aspartate aminotransferase measurement|blood protein measurement|Crohn's disease|disorder of pharynx|free cholesterol in very large HDL measurement|free cholesterol:total lipids ratio|granulocyte percentage of myeloid white cells|high density lipoprotein cholesterol measurement|inflammatory bowel disease|leukocyte immunoglobulin-like receptor subfamily A member 4 measurement|leukocyte quantity|level of serum globulin type protein|low density lipoprotein cholesterol measurement|monocyte count|monocyte percentage of leukocytes|myeloid leukocyte count|protein measurement|response to cold medicine|reticulocyte count|reticulocyte measurement|ROR1/TNFRSF21 protein level ratio in blood|SCARF2/TNFRSF21 protein level ratio in blood|Stevens-Johnson syndrome|systemic lupus erythematosus|tonsillectomy risk measurement|total cholesterol measurement|toxic epidermal necrolysis	-
1291	rs150641790	C01EB16	Ibuprofen	cpq|smpdl3a	2	Inf	2.46547e-05	alkaline phosphatase measurement|apolipoprotein A 1 measurement|appendicular lean mass|aspartate aminotransferase measurement|cystatin C measurement|glomerular filtration rate|high density lipoprotein cholesterol measurement|low density lipoprotein cholesterol measurement|serum alanine aminotransferase measurement|serum gamma-glutamyl transferase measurement|total cholesterol measurement|urate measurement	-|WBP4|MIR3168
1304	rs11395507	N06AB03	Fluoxetine	lrrn1|mstn	2	Inf	2.46547e-05	anterior thigh muscle fat infiltration measurement|posterior thigh muscle fat infiltration measurement	EBPL
4591	rs35440906	N03AG01	Valproic Acid	fcn1|pglyrp1|prg2|prg3	4	32.5658248432154	2.47656e-05	basophil count|basophil percentage of granulocytes|basophil percentage of leukocytes|eosinophil count|eosinophil measurement|eosinophil percentage of granulocytes|eosinophil percentage of leukocytes|erythrocyte volume|granulocyte count|granulocyte percentage of myeloid white cells|immature granulocyte measurement|lactosyl-N-nervonoyl-sphingosine (d18:1/24:1) measurement|lactosyl-N-palmitoyl-sphingosine (d18:1/16:0) measurement|leukocyte quantity|lymphocyte count|lymphocyte percentage of leukocytes|metabolite measurement|monocyte count|monocyte percentage of leukocytes|myeloid leukocyte count|neutrophil count|neutrophil gelatinase-associated lipocalin measurement|neutrophil measurement|neutrophil percentage of granulocytes|neutrophil percentage of leukocytes|pappalysin-1 measurement|platelet volume|protein measurement	CHD7
4870	rs2519093	N03AG01	Valproic Acid	b4galt1|eng|ephb4|galnt10|galnt5|heph|il1r2|layn|mansc1|mertk|ncr3lg1|ncs1|nptx1|nrp1	14	4.82960780334362	2.48088e-05	alkaline phosphatase measurement|blood group AB|blood group O|blood VLDL cholesterol amount|cholesterol:total lipids ratio|cholesteryl ester measurement|cholesteryl esters:total lipids ratio|chylomicron amount|coronary artery disease|COVID-19|deep vein thrombosis|duodenal ulcer|esterified cholesterol measurement|free cholesterol measurement|free cholesterol:total lipids ratio|gastric ulcer|high density lipoprotein cholesterol measurement|intermediate density lipoprotein measurement|Ischemic stroke|lipid measurement|low density lipoprotein cholesterol measurement|myocardial infarction|phospholipid measurement|phospholipids:total lipids ratio|pulmonary embolism|thyroid stimulating hormone amount|total cholesterol measurement|triglyceride measurement|triglycerides:total lipids ratio|type 2 diabetes mellitus|venous thromboembolism	ABO
1716	rs11574938	L04AX01	Azathioprine	igf1r|itgal|klrf1	3	162.378890838678	2.50028e-05	basophil count|monocyte count|neutrophil count	Y_RNA|-
2241	rs56133626	L04AX01	Azathioprine	gzmb|igf1r|itgb2	3	162.378890838678	2.50028e-05		KLF2|KLF2-DT
2784	rs11899963	L04AX01	Azathioprine	draxin|il15|ncr1	3	162.378890838678	2.50028e-05	leukocyte quantity|lymphocyte count|monocyte percentage of leukocytes|neutrophil count	MIR1244-1|U4
3019	rs760462	L04AX01	Azathioprine	igf1r|itgal|itgb2	3	162.378890838678	2.50028e-05	ADGRE5/ITGB2 protein level ratio in blood|blood protein measurement|insulin receptor measurement|ITGB1/ITGB2 protein level ratio in blood	ITGB2
351	rs10798014	L04AX01	Azathioprine	gnly|il15|ncr1	3	162.378890838678	2.50028e-05		-
3836	rs77018303	L04AX01	Azathioprine	draxin|fcrl1|tcl1a	3	162.378890838678	2.50028e-05		HMHB1
4347	rs60160896	L04AX01	Azathioprine	draxin|fcer2|fcrl1	3	162.378890838678	2.50028e-05		NIPSNAP2
4893	9:139923507_C_CA	L04AX01	Azathioprine	icam3|itgal|ptprc	3	162.378890838678	2.50028e-05		ABCA2|FUT7|LINC02908
601	rs1250540	L04AX01	Azathioprine	cxcl16|draxin|ncr1	3	162.378890838678	2.50028e-05	colorectal cancer|Crohn's disease|psoriasis	ZMIZ1
1202	rs115484757	N04BB01	Amantadine	igf2r|rnaset2	2	770.291262379682	2.53186e-05	ARSA/DPP7 protein level ratio in blood|blood protein measurement|CREG1/CTSZ protein level ratio in blood|CREG1/PLA2G15 protein level ratio in blood|CTSF/SMPD1 protein level ratio in blood|DPP7/GLB1 protein level ratio in blood|DPP7/LGMN protein level ratio in blood|DPP7/SIAE protein level ratio in blood|PLA2G15/PRCP protein level ratio in blood|protein CREG1 measurement	GNPTAB|SYCP3
1219	rs11830764	G03AA10	Ethinyl Estradiol |Gestodene	enpp2|shbg	2	770.291262379682	2.53186e-05	body fat percentage|C-reactive protein measurement|diastolic blood pressure|free androgen index|serum gamma-glutamyl transferase measurement|sex hormone-binding globulin measurement|testosterone measurement|vitamin D measurement	CUX2
1251	rs2141247	J01CE02	Phenoxymethylpenicillin	mfge8|ptprb	2	770.291262379683	2.53186e-05	blood VLDL cholesterol amount	NCOR2
622	rs1332327	N04BB01	Amantadine	cpvl|rnaset2	2	770.291262379682	2.53186e-05	Abdominal Aortic Aneurysm|blood protein measurement|C-reactive protein measurement|circulating fibrinogen levels|coronary artery disease|coronary atherosclerosis|drug use measurement|eosinophil count|heart disease|large artery stroke|legumain measurement|leukocyte quantity|low density lipoprotein cholesterol measurement|lymphocyte percentage of leukocytes|mean corpuscular hemoglobin concentration|monocyte count|myocardial infarction|neutrophil count|neutrophil percentage of leukocytes|Red cell distribution width|total cholesterol measurement	LIPA
766	11:27394415_CT_C	A02BC04	Rabeprazole	cblif|gast	2	770.291262379682	2.53186e-05		LGR4
4956	rs12393692	G03FB05	Norethisterone |Estradiol|Levonorgestrel |Estradiol	ceacam16|fetub|il1rap|il1rl2	4	31.0348592714046	2.54526e-05		-|CHRDL1|RTL9|TDGF1P3|M6PRP1
