## Supplementary material for "Machine learning-guided deconvolution of plasma protein levels": Tab. EV1-EV15 (part 46 of 60)

### Sheet: EV14 (continued)
Supplementary Table 14 Enrichment results of shared protein signatures between drug intake and SNPs in the knowledge graph
1768	rs11075921	G03AA07	Levonorgestrel |Ethinyl Estradiol	apol1|c4bpb|cd302|clstn3|entpd5|gcnt1|timd4|txndc15	8	11.4305281088235	2.57155e-05	3-hydroxybutyrate measurement|apolipoprotein A 1 measurement|apolipoprotein L1 measurement|blood protein measurement|blood VLDL cholesterol amount|cholesterol:total lipids ratio|cholesteryl esters:total lipids ratio|chylomicron amount|free cholesterol measurement|free cholesterol:total lipids ratio|haptoglobin measurement|high density lipoprotein cholesterol measurement|intermediate density lipoprotein measurement|leucine measurement|low density lipoprotein cholesterol measurement|phospholipid measurement|phospholipids:total lipids ratio|triglyceride measurement	DHX38|TXNL4B|-|PMFBP1
2850	20:25307375_CAAA_C	C10AA05	Atorvastatin	cpm|nt5e|rtn4r|treh|vnn1	5	28.7366248342835	2.57296e-05	alkaline phosphatase measurement|glycerophospholipid measurement	ABHD12|NINL|-|GINS1
2850	20:25307375_CAAA_C	N03AF01	Carbamazepine	cpm|enpp7|nt5e|vnn1	4	39.7040523294262	2.60524e-05	alkaline phosphatase measurement|glycerophospholipid measurement	ABHD12|NINL|-|GINS1
3594	rs114082534	N03AF01	Carbamazepine	ctsf|naaa|smpd1|smpdl3a	4	39.7040523294262	2.60524e-05	GLB1/GUSB protein level ratio in blood|heel bone mineral density	SEC24D|SYNPO2
2456	2:18682158_TA_T	C02CA04	Doxazosin	ephb4|nell1|spock1	3	159.288370713017	2.64112e-05	cystatin C measurement|glomerular filtration rate|gout|serum creatinine amount|urate measurement|uric acid measurement	-
193	rs12740374	G03CX01	Tibolone	fgfbp3|grn|hjv|hs3st3b1|il1r2|lag3|ly9|mamdc4|megf9|mep1b|uxs1	11	5.61759503174828	2.64963e-05	apolipoprotein A 1 measurement|apolipoprotein B measurement|blood VLDL cholesterol amount|C-reactive protein measurement|cholesterol:total lipids ratio|cholesteryl ester measurement|cholesteryl esters:total lipids ratio|chylomicron amount|coronary artery disease|drug use measurement|esterified cholesterol measurement|family history|free cholesterol measurement|free cholesterol:total lipids ratio|high density lipoprotein cholesterol measurement|Hypercholesterolemia|intermediate density lipoprotein measurement|LDL cholesterol change measurement|lipid measurement|lipoprotein measurement|low density lipoprotein cholesterol measurement|myocardial infarction|phospholipid measurement|phospholipids:total lipids ratio|sleep duration trait|total cholesterol measurement|triglyceride measurement|triglycerides:total lipids ratio	PSRC1|CELSR2
4656	rs28601761	G03FA12	Conjugated Estrogens |Medroxyprogesterone Acetate|Medroxyprogesterone Acetate |Estradiol	amot|angptl3|fetub|ghr|hjv|il1rap|megf9|oxt|tnfsf10	9	6.93234111002361	2.67658e-05	apolipoprotein B measurement|blood VLDL cholesterol amount|C-reactive protein measurement|cholesterol:total lipids ratio|cholesteryl ester measurement|cholesteryl esters:total lipids ratio|chylomicron amount|coronary artery disease|esterified cholesterol measurement|fatty acid measurement|free cholesterol measurement|free cholesterol:total lipids ratio|high density lipoprotein cholesterol measurement|Hypercholesterolemia|intermediate density lipoprotein measurement|linoleic acid measurement|lipid measurement|low density lipoprotein cholesterol measurement|mean corpuscular hemoglobin concentration|neutrophil count|phosphatidylcholine measurement|phospholipid measurement|phospholipids:total lipids ratio|protein measurement|total cholesterol measurement|triglyceride measurement|triglycerides:total lipids ratio	-
1291	rs150641790	C10AA01	Simvastatin	creg1|ctsf|ctsz|fut3_fut5|gusb|man2b2|naaa|smpdl3a	8	10.7769970450509	2.69119e-05	alkaline phosphatase measurement|apolipoprotein A 1 measurement|appendicular lean mass|aspartate aminotransferase measurement|cystatin C measurement|glomerular filtration rate|high density lipoprotein cholesterol measurement|low density lipoprotein cholesterol measurement|serum alanine aminotransferase measurement|serum gamma-glutamyl transferase measurement|total cholesterol measurement|urate measurement	-|WBP4|MIR3168
3081	rs2267372	A07EA01	Prednisolone	adam22|ccl11|dpp4|f3|klrb1|mmp3|psg1	7	12.6117721567472	2.73244e-05	apolipoprotein A 1 measurement|blood VLDL cholesterol amount|diabetes mellitus|high density lipoprotein cholesterol measurement|triglyceride measurement	MAFF|PLA2G6
5038	rs4760	C10AA01	Simvastatin	bst1|cd58|eng|fcgr3b|micb_mica|ncam2|reck|tnfsf10|vnn2	9	8.50976825865652	2.80653e-05	Abdominal Aortic Aneurysm|basophil count|blood protein measurement|body height|CA4/FOLR2 protein level ratio in blood|CD300E/TNFRSF1B protein level ratio in blood|CEACAM8/PGLYRP1 protein level ratio in blood|CEACAM8/VNN2 protein level ratio in blood|EFNA4/TNFRSF10B protein level ratio in blood|ENG/NOTCH1 protein level ratio in blood|ENG/TNFRSF10C protein level ratio in blood|ENG/TNFSF10 protein level ratio in blood|eosinophil count|eosinophil percentage of leukocytes|granulocyte count|granulocyte percentage of myeloid white cells|high density lipoprotein cholesterol measurement|immature granulocyte count|leukocyte quantity|leukopenia|level of tumor necrosis factor receptor superfamily member 10C in blood|level of tumor necrosis factor receptor superfamily member 10C in blood serum|lymphocyte count|lymphocyte percentage of leukocytes|mitochondrial DNA measurement|monocyte percentage of leukocytes|myeloid leukocyte count|neutrophil count|neutrophil measurement|neutrophil percentage of granulocytes|neutrophil percentage of leukocytes|platelet count|platelet crit|protein measurement|TNF-related apoptosis-inducing ligand measurement|triglyceride:HDL cholesterol ratio|tumor necrosis factor ligand superfamily member 10 amount|urokinase plasminogen activator surface receptor measurement	PLAUR
1204	rs10745925	A10BB09	Gliclazide	ctsc|ctso|ctsz|galnt10|man2b2|naga|prcp|tpp1	8	8.1914207615871	2.81102e-05		GNPTAB|RNA5SP369
1453	rs1956713	A10BD03	Metformin |Rosiglitazone	bmp10|gdf2	2	Inf	2.81768e-05	serpin A9 measurement	SERPINA9
5036	rs34008398	A10BD03	Metformin |Rosiglitazone	bmp10|gdf2	2	Inf	2.81768e-05		BMP10
3892	rs1801020	C10AA05	Atorvastatin	bcl2l11|dmp1|hgfac|hs3st3b1|itih4|npy|rab6a|uxs1	8	8.76363277222272	2.84487e-05	acetate measurement|activating signal cointegrator 1 complex subunit 1 measurement|ADP-ribosyl cyclase/cyclic ADP-ribose hydrolase 1 measurement|alpha-2-macroglobulin measurement|apolipoprotein B measurement|aspartate measurement|beta-nerve growth factor amount|blood coagulation trait|blood phosphate measurement|blood protein measurement|body height|bone morphogenetic protein 6 measurement|bone morphogenetic protein 7 measurement|cadherin-15 measurement|cardiac troponin I measurement|CD63 antigen measurement|CHGA cleavage product measurement|cystatin C measurement|des-arg 9 ratio|dipeptidase 2 measurement|drebrin-like protein measurement|glucosidase 2 subunit beta measurement|glycine measurement|glycoprotein measurement|histidine measurement|interleukin 16 measurement|interleukin 2 measurement|L-arginine measurement|laminin subunit alpha-4 measurement|leucine measurement|leucylglycine measurement|level of Arg-Phe in blood|level of Gly-Tyr in blood|level of heme oxygenase 1 in blood serum|level of His-Phe in blood|level of Leu-Phe in blood|level of lipoprotein lipase in blood serum|level of Lys-Leu in blood|level of neuropilin-2 in blood serum|level of Phe-Gly in blood|level of protein NDRG1 in blood|level of superoxide dismutase [Mn]|level of taurine in blood serum|level of Thr-Phe in blood|level of Tryptophyl-Asparagine in blood|level of Val-Leu in blood|matrix extracellular phosphoglycoprotein amount|metabolite measurement|mitochondrial in blood serum|mitochondrial measurement|neurexin-1 measurement|parathyroid hormone-related protein amount|peptic ulcer disease|peptidyl-glycine alpha-amidating monooxygenase measurement|persulfide dioxygenase ETHE1|phenylalanine measurement|plasma serine protease inhibitor measurement|progonadoliberin-1 measurement|prolylproline measurement|protein measurement|serine/threonine-protein kinase ULK3 measurement|serum lipopolysaccharide activity|serum metabolite measurement|superoxide dismutase [Mn]|thrombin measurement|transmembrane glycoprotein NMB measurement|transmembrane protein 87B measurement|tRNA (guanine-N(7)-)-methyltransferase measurement|tumor necrosis factor receptor superfamily member 16 measurement|vascular endothelial growth factor D measurement|vasoactive peptide measurement|X-11792 measurement|X-12038-to-bradykinin	F12
4361	rs3812316	C10AB02	Bezafibrate	apoa2|bpifb2|fgf21|furin|treh|vnn1	6	13.3368974403597	2.88911e-05	alcohol consumption quality|blood VLDL cholesterol amount|BMI-adjusted waist-hip ratio|cholesterol:total lipids ratio|cholesteryl ester measurement|cholesteryl esters:total lipids ratio|chylomicron amount|esterified cholesterol measurement|fatty acid measurement|free cholesterol measurement|free cholesterol:total lipids ratio|high density lipoprotein cholesterol measurement|intermediate density lipoprotein measurement|linoleic acid measurement|lipid measurement|low density lipoprotein cholesterol measurement|metabolic syndrome|phospholipid measurement|phospholipids:total lipids ratio|serum gamma-glutamyl transferase measurement|total cholesterol measurement|triglyceride measurement|triglycerides:total lipids ratio	MLXIPL|-|TBL2|BAZ1B|BCL7B|FZD9|RNU6-1198P
1225	rs1896354	R03BB04	Tiotropium	ager|tnr	2	542.10367221885	2.95181e-05	advanced glycosylation end product-specific receptor amount|balding measurement|coronary artery disease|hematocrit|hemoglobin measurement|platelet volume|red blood cell density|tenascin-R measurement	-
5088	rs56092644	A02BC02	Pantoprazole	chga|gast	2	542.10367221885	2.95181e-05	blood protein measurement|protein measurement	-
1333	rs56398830	A05AA02	Ursodeoxycholic Acid	epcam|gpa33	2	542.103672218849	2.95181e-05	cholelithiasis|epithelial cell adhesion molecule measurement|gallstones|glycochenodeoxycholate 3-sulfate measurement|taurochenodeoxycholic acid 3-sulfate measurement	SLC10A2
1441	rs117068593	M05BA07	Risedronate	chad|col1a1	2	542.103672218849	2.95181e-05	alkaline phosphatase measurement|basophil count|BMI-adjusted hip circumference|eosinophil count|neutrophil count|primary biliary cirrhosis|pulse pressure measurement	RIN3
534	rs2438988	G04BD04	Oxybutynin	cela2a|ppy	2	542.103672218849	2.95181e-05		FRMPD2|-
4682	rs10875467	C01AA05	Digoxin	dbh|esm1|mfap4|notch3	4	42.5175771438183	3.01064e-05	aspartate aminotransferase measurement|aspartate aminotransferase to alanine aminotransferase ratio|body height|brain attribute|brain connectivity attribute|cerebral cortex area attribute|cerebrospinal fluid composition attribute|cortical thickness|educational attainment|glomerular filtration rate|knee|lymphocyte count|osteoarthritis|pulse pressure measurement|spermidine measurement|total blood protein measurement	SLC45A4
870	rs551789974	C01AA05	Digoxin	bmp4|bmp6|chrdl2	3	Inf	3.03261e-05	benign colon neoplasm|blood protein measurement|bone morphogenetic protein 6 measurement|bone morphogenetic protein 7 measurement|chordin-like protein 2 measurement|colorectal adenoma|colorectal cancer|electrocardiography|polyp of colon|protein measurement	MIR4696
2646	rs1257169	A10A	Insulin	cd80|cr1|gas6|lilrb1|siglec10|siglec7|vcam1	7	12.992291282169	3.06502e-05	protein measurement|scavenger receptor cysteine-rich type 1 protein m130 measurement|vascular cell adhesion protein 1 amount	-
3567	rs13107325	C01AA05	Digoxin	angpt2|aoc3|cd34|heph|lamb1|lifr|mamdc2|mcam|plxdc2|prtg|tek|tgoln2|tnc	13	4.57790790581117	3.06879e-05	alcohol consumption quality|alcohol use disorder measurement|apolipoprotein A 1 measurement|aspartate aminotransferase measurement|blood VLDL cholesterol amount|body mass index|calcium measurement|cholesterol:total lipids ratio|cholesteryl ester measurement|cholesteryl esters:total lipids ratio|cognitive function measurement|cortical thickness|esterified cholesterol measurement|fat pad mass|free cholesterol:total lipids ratio|hemoglobin measurement|high density lipoprotein cholesterol measurement|hip|hypertension|intelligence|intermediate density lipoprotein measurement|knee|lipoprotein measurement|low density lipoprotein cholesterol measurement|obesity|osteoarthritis|phospholipid measurement|phospholipids:total lipids ratio|schizophrenia|self reported educational attainment|serum albumin amount|total cholesterol measurement|triglyceride measurement|triglycerides:total lipids ratio|urate measurement	SLC39A8|-
4273	rs6796	C10AA01	Simvastatin	bst1|cd86|creld2|csf3r|faslg|fcgr3b|hepacam2|itgb6|itgb7|sell|tnfsf8	11	6.14871888341421	3.09577e-05	ADGRE5/SEMA7A protein level ratio in blood|atopic eczema|blood protein measurement|CD40/CRELD2 protein level ratio in blood|CRELD2/F2R protein level ratio in blood|CRTAM/GZMA protein level ratio in blood|ERP44/SUMF2 protein level ratio in blood|FCRL5/MZB1 protein level ratio in blood|granulocyte percentage of myeloid white cells|GZMA/ITGB7 protein level ratio in blood|GZMH/KLRD1 protein level ratio in blood|lymphocyte count|lymphocyte percentage of leukocytes|MMP9/OLR1 protein level ratio in blood|monocyte count|monocyte percentage of leukocytes|neutrophil count|neutrophil percentage of leukocytes|NOTCH1/SEMA7A protein level ratio in blood|platelet volume|procollagen galactosyltransferase 1 measurement|protein measurement|Red cell distribution width|RWDD1/TXNDC5 protein level ratio in blood|SERPINB6/TXNDC5 protein level ratio in blood|uronyl 2-sulfotransferase measurement	KDELR2
4171	rs9491696	N06AA09	Amitriptyline	cpb1|ctrb1|pnlip	3	103.628366516905	3.13118e-05	blood urea nitrogen measurement|blood VLDL cholesterol amount|BMI-adjusted waist circumference|BMI-adjusted waist-hip ratio|cholesterol:total lipids ratio|cholesteryl ester measurement|cholesteryl esters:total lipids ratio|chylomicron amount|free cholesterol measurement|high density lipoprotein cholesterol measurement|lipid measurement|low density lipoprotein cholesterol measurement|phospholipid measurement|phospholipids:total lipids ratio|smoking behavior|total cholesterol measurement|triglyceride measurement|triglycerides:total lipids ratio	RSPO3
156	1:67480843_TAA_T	C03CA01	Furosemide|Amiloride |Furosemide	lilrb4|rnase1|siglec8	3	Inf	3.13369e-05	birth weight|brain attribute|comparative body size at age 10|lymphocyte count|monocyte count|neutrophil percentage of leukocytes|self-reported	MIER1|SLC35D1
2266	rs58542926	G03CX01	Tibolone	cpq|ctsd|ctsz|fut3_fut5|gsta1|gusb|hsd11b1|idua|met|ptprf|rida|serpina12	12	4.99983754681427	3.13698e-05	apolipoprotein B measurement|blood VLDL cholesterol amount|cholesterol:total lipids ratio|cholesteryl ester measurement|cholesteryl esters:total lipids ratio|chylomicron amount|diabetes mellitus|docosahexaenoic acid measurement|esterified cholesterol measurement|fatty acid measurement|free cholesterol measurement|free cholesterol:total lipids ratio|high density lipoprotein cholesterol measurement|Hypercholesterolemia|intermediate density lipoprotein measurement|linoleic acid measurement|lipid measurement|lipoprotein measurement|liver cancer|liver fat measurement|low density lipoprotein cholesterol measurement|phospholipid measurement|phospholipids:total lipids ratio|remnant cholesterol measurement|sleep duration trait|total cholesterol measurement|triglyceride measurement|triglycerides:total lipids ratio	TM6SF2|SUGP1|MAU2|NCAN|CILP2|GATAD2A|GMIP
2784	rs11899963	A07EA01	Prednisolone	draxin|il15|lta|ncr1	4	Inf	3.14586e-05	leukocyte quantity|lymphocyte count|monocyte percentage of leukocytes|neutrophil count	MIR1244-1|U4
3125	rs11707641	A07EA01	Prednisolone	endou|gal|pm20d1|top1	4	Inf	3.14586e-05	Abnormality of skin pigmentation|acne|blood protein measurement|level of metalloproteinase inhibitor 4 in blood serum|metalloproteinase inhibitor 4 measurement|X-24328 measurement	SYN2|TIMP4
3836	rs77018303	A07EA01	Prednisolone	draxin|fcrl1|prnd|tcl1a	4	Inf	3.14586e-05		HMHB1
4090	rs12525039	A07EA01	Prednisolone	draxin|fcer2|fcrl1|tcl1a	4	Inf	3.14586e-05		-
4333	rs116968179	A07EA01	Prednisolone	cd22|fcrl1|tcl1a|tnfrsf13c	4	Inf	3.14586e-05		SPATA48
4347	rs60160896	A07EA01	Prednisolone	cd79b|draxin|fcer2|fcrl1	4	Inf	3.14586e-05		NIPSNAP2
4600	rs4263799	A07EA01	Prednisolone	col28a1|crh|gfral|tnc	4	Inf	3.14586e-05	BMI-adjusted waist circumference|brain attribute	EYA1
4401	rs4556017	A10BA02	Metformin	cdh1|cdh17|fam3d|lypd8|muc13|spink4|vsig2	7	21.3510617157596	3.16682e-05	bowel opening frequency|diastolic blood pressure|diverticular disease|gut microbiome measurement|hemorrhoid|protein measurement	MUC12
1335	rs374039502	L04AX01	Azathioprine	cd22|cd72|fcer2|fcrl1|tnfrsf13c	5	17.7265179910371	3.19513e-05	leukocyte quantity|monocyte count|neutrophil count|platelet count	TNFSF13B|-
3619	rs4835265	N03AB02	Phenytoin	coq7|echdc3|hao1|nt5e|sdhb	5	17.8258717450145	3.21088e-05	alcoholic liver disease|alkaline phosphatase measurement|aspartate aminotransferase measurement|aspartate aminotransferase to alanine aminotransferase ratio|protein measurement|serum alanine aminotransferase measurement|serum gamma-glutamyl transferase measurement	ZNF827
2744	rs1047891	L02BA01	Tamoxifen	ace2|asah2|gusb|hgfac|hmox1|klkb1|lcat|rtn4r|vat1	9	6.9924363033677	3.22953e-05	1-ribosyl-imidazoleacetate measurement|2-butenoylglycine measurement|2-methylserine measurement|2,3-dihydroxy-5-methylthio-4-pentenoate (DMTPA) measurement|2R,3R-dihydroxybutyrate measurement|3-hydroxybutyroylglycine measurement|3-methylglutaconate measurement|3-methylglutarylcarnitine (2) measurement|5-hydroxymethyl-2-furoylcarnitine measurement|5-methylthioadenosine (MTA) measurement|AARSD1/EIF4EBP1 protein level ratio in blood|ACE2/GGT1 protein level ratio in blood|alanine measurement|albuminuria|ALDH1A1/CA3 protein level ratio in blood|alkaline phosphatase measurement|amino acid measurement|apolipoprotein A 1 measurement|APP/DKK1 protein level ratio in blood|appendicular lean mass|arginine measurement|aspartate measurement|bilirubin measurement|blood protein measurement|blood urea nitrogen measurement|blood VLDL cholesterol amount|BLVRB/CA3 protein level ratio in blood|body fat percentage|body height|body mass index|body surface area|body weight|butyrylglycine measurement|CA1/CA3 protein level ratio in blood|CA2/CA3 protein level ratio in blood|CA3/HMBS protein level ratio in blood|calcium measurement|carnitine measurement|ceramide measurement|cerebrospinal fluid composition attribute|cholelithiasis|cholesterol:total lipids ratio|cholesteryl ester measurement|cholesteryl esters:total lipids ratio|choline measurement|chronic kidney disease|cinnamoylglycine measurement|circulating fibrinogen levels|citrate measurement|creatine measurement|cystatin C measurement|diastolic blood pressure|diet measurement|dimethylglycine measurement|eosinophil count|eosinophil percentage of granulocytes|eosinophil percentage of leukocytes|erythrocyte volume|free androgen index|free cholesterol measurement|gamma-glutamylglycine measurement|gamma-glutamylthreonine measurement|glomerular filtration rate|glutamine measurement|glutaroyl carnitine measurement|glutarylcarnitine (C5-DC) measurement|glycine measurement|glycosyl-N-(2-hydroxynervonoyl)-sphingosine (d18:1/24:1(2OH)) measurement|gout|guanidinosuccinate measurement|hexanoylglycine measurement|high density lipoprotein cholesterol measurement|histidine measurement|homocysteine measurement|Hydantoin-5-propionic acid measurement|indolepropionylglycine measurement|intermediate density lipoprotein measurement|isobutyrylglycine measurement|isovalerylglycine measurement|kidney failure|knee|kynurenate measurement|lean body mass|level of N-oxalylglycine in blood|lipid measurement|lipoprotein A measurement|low density lipoprotein cholesterol measurement|lymphocyte count|macular telangiectasia type 2|mean corpuscular hemoglobin concentration|metabolite measurement|migraine disorder|monocyte chemotactic protein 3 measurement|myeloid leukocyte count|N-acetylaspartic acid measurement|N-acetylglycine measurement|N-acetylthreonine measurement|N-palmitoylglycine measurement|neutrophil count|NMMA measurement|osteoarthritis|phenylalanine measurement|phospholipids:total lipids ratio|plasma betaine measurement|platelet component distribution width|platelet count|platelet crit|platelet volume|propionylglycine measurement|protein measurement|pulse pressure measurement|pyroglutamine measurement|Red cell distribution width|serine measurement|serum alanine aminotransferase measurement|serum creatinine amount|serum homoarginine amount|serum metabolite measurement|sex hormone-binding globulin measurement|soluble transferrin receptor measurement|systolic blood pressure|taurocholenate sulfate measurement|threonine measurement|tigloylglycine measurement|total blood protein measurement|total cholesterol measurement|trans-2-hexenoylglycine measurement|tyrosine measurement|urate measurement|uric acid measurement|urinary albumin to creatinine ratio|urinary metabolite measurement|urinary potassium to creatinine ratio|urinary sodium to creatinine ratio|vitamin B12 measurement|vitamin D measurement|X-08988 measurement|X-11261 measurement|X-11334 measurement|X-12101 measurement|X-14939 measurement|X-16570 measurement|X-16944 measurement|X-17325 measurement|X-17367 measurement|X-21467 measurement|X-24757 measurement|X-25420 measurement	CPS1
4993	rs76428106	H03AA01	Levothyroxine	cd22|cd72|fcrl1|il12a_il12b|il12b|tnfrsf8	6	12.1636338689072	3.24009e-05	ACPA-positive rheumatoid arthritis|apolipoprotein A 1 measurement|autoimmune thyroid disease|basophil count|cystatin C measurement|fms-related tyrosine kinase 3 ligand measurement|granulocyte percentage of myeloid white cells|high density lipoprotein cholesterol measurement|hypothyroidism|L-Selectin measurement|leukocyte quantity|level of interleukin-12 subunit beta in blood|low density lipoprotein cholesterol measurement|lymphocyte count|lymphocyte percentage of leukocytes|monocyte count|monocyte percentage of leukocytes|myeloid leukocyte count|neutrophil count|quinolinate measurement|rheumatoid arthritis|rheumatoid factor seropositivity measurement|Thyroid preparation use measurement|total blood protein measurement|total cholesterol measurement	FLT3
2288	rs1688043	G03AA07	Levonorgestrel |Ethinyl Estradiol	bsg|csf1|folr1|hgfac|klb|tnfrsf21	6	25.5717336921527	3.24996e-05	alkaline phosphatase measurement|blood protein measurement|body height|C-reactive protein measurement|calcium measurement|free androgen index|glycoprotein measurement|serum albumin amount|sex hormone-binding globulin measurement|testosterone measurement|total cholesterol measurement|triglyceride measurement|triglyceride:HDL cholesterol ratio	HPN
2409	rs367070	G03AA07	Levonorgestrel |Ethinyl Estradiol	kitlg|lcat|lilrb1|lilrb2|pltp|vat1	6	25.5717336921527	3.24996e-05	apolipoprotein A 1 measurement|blood protein measurement|high density lipoprotein cholesterol measurement|leukocyte immunoglobulin-like receptor subfamily B member 2 measurement|low density lipoprotein cholesterol measurement|phospholipids:total lipids ratio|protein measurement|total cholesterol measurement	-|LILRB2
4134	rs35772543	G03AA07	Levonorgestrel |Ethinyl Estradiol	adgre1|cd163|cd300c|cd48|faslg|il1rl2	6	25.5717336921527	3.24996e-05	aspartate aminotransferase measurement|body height|glycoprotein endo-alpha-1,2-mannosidase measurement	-|MANEA|MANEA-DT
1995	rs112001035	G03CA57	Conjugated Estrogens	apof|dlk1|fgfbp2|kitlg|klb|pi16|pla2g10|plxdc2|tctn3|wnt9a	10	6.93481748010565	3.26385e-05	AMBP/HAVCR1 protein level ratio in blood|apolipoprotein A 1 measurement|apolipoprotein B measurement|apolipoprotein B to apolipoprotein A1 ratio|blood protein measurement|blood VLDL cholesterol amount|cholesterol in medium HDL measurement|cholesterol to total lipids in medium HDL percentage|cholesterol:total lipids ratio|cholesteryl ester measurement|cholesteryl esters to total lipids in medium HDL percentage|cholesteryl esters:total lipids ratio|DLK1/FAP protein level ratio in blood|FCRL2/KLB protein level ratio in blood|FCRL2/LY9 protein level ratio in blood|FCRL2/SEMA7A protein level ratio in blood|FCRL2/TNFRSF13B protein level ratio in blood|free androgen index|free cholesterol in medium HDL measurement|free cholesterol measurement|free cholesterol:total lipids ratio|hepatitis A virus cellular receptor 1 measurement|high density lipoprotein cholesterol measurement|level of beta-klotho in blood serum|lipid measurement|lipoprotein measurement|membrane associated amount|phospholipase A2|phospholipid measurement|phospholipids:total lipids ratio|protein delta homolog 1 measurement|protein measurement|sex hormone-binding globulin measurement|T-cell immunoglobulin and mucin domain 1 measurement|testosterone measurement|total cholesterol measurement|total lipids in HDL measurement|triglyceride:HDL cholesterol ratio|triglycerides to total lipids in medium HDL percentage|triglycerides to total lipids in small HDL percentage|triglycerides:total lipids ratio|vascular cell adhesion protein 1 amount	-|ABCA8
2906	rs2868346	G03CA57	Conjugated Estrogens	adgre5|angptl3|gal|kitlg|pla2g10|pla2g7|pltp|pon1|pon3|vat1	10	6.93481748010565	3.26385e-05	blood VLDL cholesterol amount|cholesterol:total lipids ratio|cholesteryl ester measurement|cholesteryl esters:total lipids ratio|chylomicron amount|fatty acid measurement|free cholesterol measurement|free cholesterol:total lipids ratio|HDL particle size|high density lipoprotein cholesterol measurement|intermediate density lipoprotein measurement|lipid measurement|low density lipoprotein cholesterol measurement|phospholipid measurement|phospholipids:total lipids ratio|serum metabolite measurement|sleep duration trait|total cholesterol measurement|triglyceride measurement|triglycerides:total lipids ratio	-|PLTP
4985	rs333947	R03AC02	Salbutamol	cd248|gsn|klk7|lefty2|ntrk2|omd|sod3	7	9.48580831539147	3.26692e-05	adiponectin measurement|advanced glycosylation end product-specific receptor amount|apolipoprotein A 1 measurement|aspartate aminotransferase measurement|aspartate aminotransferase to alanine aminotransferase ratio|blood protein measurement|cholesteryl ester measurement|cholesteryl esters:total lipids ratio|creatine kinase measurement|cystatin C measurement|diastolic blood pressure|free cholesterol measurement|free cholesterol:total lipids ratio|glomerular filtration rate|high density lipoprotein cholesterol measurement|L lactate dehydrogenase measurement|leukocyte quantity|lipid measurement|lymphocyte count|mean arterial pressure|monocyte count|monocyte percentage of leukocytes|phospholipid measurement|platelet count|platelet crit|serum albumin amount|total cholesterol measurement|triglyceride:HDL cholesterol ratio	CSF1
1075	12:21344313_GA_G	G03AA07	Levonorgestrel |Ethinyl Estradiol	asah2|ceacam1|ceacam16|erbb2|fgfr4|lrig1|megf9|mertk|ptprf|vasn	10	7.17777350053267	3.28165e-05	deoxycholic acid (12 or 24)-sulfate measurement	SLCO1B1
1768	rs11075921	G03CX01	Tibolone	apol1|c4bpb|cd302|entpd5|hs3st3b1|lamb1	6	14.5527539102593	3.29174e-05	3-hydroxybutyrate measurement|apolipoprotein A 1 measurement|apolipoprotein L1 measurement|blood protein measurement|blood VLDL cholesterol amount|cholesterol:total lipids ratio|cholesteryl esters:total lipids ratio|chylomicron amount|free cholesterol measurement|free cholesterol:total lipids ratio|haptoglobin measurement|high density lipoprotein cholesterol measurement|intermediate density lipoprotein measurement|leucine measurement|low density lipoprotein cholesterol measurement|phospholipid measurement|phospholipids:total lipids ratio|triglyceride measurement	DHX38|TXNL4B|-|PMFBP1
1452	rs28929474	G03FB05	Norethisterone |Estradiol|Levonorgestrel |Estradiol	angptl3|asah2|enpp2|entpd5|il1rl2|man1a2|mertk	7	10.5096638790698	3.32204e-05	3-hydroxybutyrate measurement|39S ribosomal protein L33|40s ribosomal protein S3 measurement|Abnormality of the liver|age at first sexual intercourse measurement|alcohol consumption quality|alcohol use disorder measurement|alcoholic liver cirrhosis|alkaline phosphatase measurement|alpha fetoprotein measurement|alpha-2-HS-glycoprotein measurement|amino acid metabolism disease|anti-neutrophil antibody associated vasculitis|apolipoprotein A 1 measurement|apolipoprotein B measurement|appendicular lean mass|arfaptin-2 measurement|Ascites|aspartate aminotransferase measurement|aspartate aminotransferase to alanine aminotransferase ratio|autism spectrum disorder|Back pain|bilirubin measurement|blood protein measurement|blood urea nitrogen measurement|blood VLDL cholesterol amount|BMI-adjusted hip circumference|BMI-adjusted waist circumference|body composition measurement|body fat percentage|body height|body weight|brain attribute|BSG/CKAP4 protein level ratio in blood|C-C motif chemokine 15 measurement|C-reactive protein measurement|calcium measurement|carotid artery thickness|carpal tunnel syndrome|CD58/LTBR protein level ratio in blood|cerebral cortex area attribute|cholelithiasis|cholesterol esters in large LDL measurement|cholesterol esters in medium LDL measurement|cholesterol to total lipids in large VLDL percentage|cholesterol:total lipids ratio|cholesteryl esters to total lipids in large VLDL percentage|cholesteryl esters to total lipids in small VLDL percentage|cholesteryl esters:total lipids ratio|chronic lung disease|chronic obstructive pulmonary disease|chymotrypsin-like elastase family member 2A measurement|cirrhosis of liver|citrate measurement|CKAP4/PGF protein level ratio in blood|CNTN1/EGFR protein level ratio in blood|COLEC12/LTBR protein level ratio in blood|complement C1q tumor necrosis factor-related protein 1 measurement|complement C1q tumor necrosis factor-related protein 3 measurement|complement C3 measurement|complement C4 measurement|coronary artery disease|coronary atherosclerosis|cortical thickness|CPA1/CTRB1 protein level ratio in blood|CSF1/LTBR protein level ratio in blood|cystatin C measurement|diastolic blood pressure|DnaJ homolog subfamily B member 9 measurement|drug use measurement|ectonucleoside triphosphate diphosphohydrolase 5 measurement|emphysema|erythrocyte count|erythrocyte volume|ESAM/THPO protein level ratio in blood|esterified cholesterol measurement|FABP1/FABP2 protein level ratio in blood|FABP1/RBP2 protein level ratio in blood|fetal genotype effect measurement|FEV/FVC ratio|forced expiratory volume|free androgen index|free cholesterol in IDL measurement|free cholesterol in large LDL measurement|free cholesterol in medium LDL measurement|free cholesterol in small LDL measurement|free cholesterol in small VLDL measurement|free cholesterol measurement|free cholesterol to total lipids in very large VLDL percentage|free cholesterol:total lipids ratio|FSTL3/LTBR protein level ratio in blood|gallstones|GDH/6PGL endoplasmic bifunctional protein measurement|glomerular filtration rate|glutamine measurement|glycoprotein measurement|glypican-6 measurement|hematocrit|hemoglobin A1 measurement|hemoglobin measurement|high density lipoprotein cholesterol measurement|hip|hypotaurine measurement|IFNGR1/LTBR protein level ratio in blood|IGF-1 measurement|intermediate density lipoprotein measurement|Intrahepatic cholestasis of pregnancy|janus kinase and microtubule-interacting protein 3 measurement|knee|LDL particle size|lean body mass|lipid measurement|Liver abscess|liver disease|low density lipoprotein cholesterol measurement|LTBR/TNFRSF14 protein level ratio in blood|lysosomal acid phosphatase measurement|major depressive disorder|MCFD2/VSIR protein level ratio in blood|mean arterial pressure|mean corpuscular hemoglobin concentration|melanoma-associated antigen 3 measurement|metabolite measurement|migraine disorder|mitochondrial measurement|N-acetylglucosaminylasparagine measurement|neuropeptide W measurement|neutrophil cytosol factor 2 measurement|neutrophil elastase measurement|osteoarthritis|phospholipids in IDL measurement|phospholipids in large LDL measurement|phospholipids in medium LDL measurement|phospholipids in small LDL measurement|phospholipids:total lipids ratio|placenta mass|plasma protein metabolism disease|prostate carcinoma|prostate specific antigen amount|protein measurement|remnant cholesterol measurement|response to bronchodilator|reticulocyte count|reticulocyte measurement|sclerostin measurement|serine/threonine-protein kinase MRCK alpha measurement|serine/threonine-protein kinase PIM-1 measurement|serum alanine aminotransferase measurement|serum albumin amount|serum gamma-glutamyl transferase measurement|serum iron amount|serum urea amount|sex hormone-binding globulin measurement|synaptosomal-associated protein 25 measurement|systolic blood pressure|testosterone measurement|thioredoxin domain-containing protein 5 measurement|TNF-related apoptosis-inducing ligand measurement|total cholesterol in IDL|total cholesterol in large LDL|total cholesterol in medium LDL|total cholesterol in small LDL|total cholesterol measurement|total joint arthroplasty|total lipids in IDL|total lipids in large LDL|total lipids in small LDL|triglyceride measurement|triglycerides in large LDL measurement|triglycerides in medium LDL measurement|triglycerides in small LDL measurement|triglycerides in very small VLDL measurement|triglycerides to total lipids in large VLDL percentage|triglycerides:total lipids ratio|tumor necrosis factor receptor superfamily member 11B amount|ubiquitin carboxyl-terminal hydrolase isozyme L1 measurement|urea transporter 2 measurement|visceral:gluteofemoral adipose tissue ratio measurement|WNT1-inducible-signaling pathway protein 3 measurement|X-24309 measurement|zinc finger protein 175 measurement	SERPINA1
1077	rs111248794	G03CX01	Tibolone	bpifb2|fut3_fut5|ism1|mbl2|shbg	5	24.0988338617089	3.34904e-05	blood VLDL cholesterol amount|cholesterol:total lipids ratio|cholesteryl esters:total lipids ratio|intermediate density lipoprotein measurement|low density lipoprotein cholesterol measurement|response to statin|triglycerides:total lipids ratio	SLCO1B1|-
1556	rs7161799	L04AX01	Azathioprine	cd7|kir2dl2|kir2dl3|ptprc	4	31.801527453322	3.37828e-05		LIPC-AS1
3992	rs535777	M05BA04	Alendronic Acid	chad|col1a1|col5a1|crh|cxcl13|gast|heg1|mrc1|omd|osmr|ptprz1|smpd3	12	6.26706924027853	3.37844e-05		-|HLA-DQA1|HLA-DQB1-AS1|HLA-DRB1|HLA-C|HLA-DQB1|USP8P1|LINC01149|MIR6891|LINC02571|MICA|HLA-DRB9|DHFRP2|HLA-S|HCG27|HCP5|HLA-DRB6|RNF5|TNXB|TSBP1-AS1|APOM|CFB|EHMT2|HLA-DRA|SNORD48|VWA7|AIF1|BRD2|C2|CDSN|DDX39B|FGFR3P1|HCG22|HLA-B|HLA-DMB|HNRNPA1P2|LINC02570|LTA|MTCO3P1|MUC22|NEU1|NOTCH4|PSMB8|PSORS1C1|PSORS1C2|RNU1-61P|RPL3P2|SAPCD1|SKIC2|SNORA38|TAP2|TCF19|TSBP1|UQCRHP1|VARS1|WASF5P|Y_RNA
2407	rs12975366	A07EA01	Prednisolone	cfb|chad|cpa4|cr1|eno3|fcrl1|fndc1|folr2|folr3|galnt7|ggh|klk7|pla2g2a|tnfrsf13b	14	4.40196351628988	3.3981e-05	high density lipoprotein cholesterol measurement	LILRB5
1148	12:57084173_AT_A	B01AC04	Clopidogrel	angpt1|coch|mmp1	3	145.430589309004	3.4246e-05	ANGPT1/PDGFA protein level ratio in blood|ANGPT1/PDGFB protein level ratio in blood|ANGPT1/SERPINE1 protein level ratio in blood|APP/PDGFB protein level ratio in blood|atrial fibrillation|AXIN1/BACH1 protein level ratio in blood|AXIN1/CALCOCO1 protein level ratio in blood|AXIN1/INPPL1 protein level ratio in blood|BACH1/FOXO1 protein level ratio in blood|BACH1/HEXIM1 protein level ratio in blood|BACH1/SNAP23 protein level ratio in blood|DBNL/PLA2G4A protein level ratio in blood|diastolic blood pressure|FOXO1/FOXO3 protein level ratio in blood|FOXO1/TBL1X protein level ratio in blood|heart rate|HEXIM1/TBL1X protein level ratio in blood|MANF/PLA2G4A protein level ratio in blood|matrix metalloproteinase 1 measurement|MGLL/PLA2G4A protein level ratio in blood|PLA2G4A/PPP1R12A protein level ratio in blood|PLA2G4A/PTPN6 protein level ratio in blood|PLA2G4A/SNAP29 protein level ratio in blood|platelet component distribution width|platelet count|platelet quantity|platelet volume|PPP1R2/TBL1X protein level ratio in blood|reticulocyte count	PTGES3|ATP5F1B|HSD17B6
5064	rs111527738	B01AC04	Clopidogrel	cd36|dkk1|pdgfa	3	145.430589309004	3.4246e-05	CCN2/EDAR protein level ratio in blood|CD40LG/EDAR protein level ratio in blood|CLEC1B/PPP1R2 protein level ratio in blood|CLEC1B/SNAP29 protein level ratio in blood|EDAR/EGF protein level ratio in blood|EDAR/F2R protein level ratio in blood|EDAR/SPARC protein level ratio in blood|platelet count|tumor necrosis factor receptor superfamily member EDAR amount	RUNX1
4870	rs2519093	N06AB04	Citalopram	crnn|cxadr|epcam|fam3b|gpa33|guca2a|thbs4	7	14.8521826436922	3.4456e-05	alkaline phosphatase measurement|blood group AB|blood group O|blood VLDL cholesterol amount|cholesterol:total lipids ratio|cholesteryl ester measurement|cholesteryl esters:total lipids ratio|chylomicron amount|coronary artery disease|COVID-19|deep vein thrombosis|duodenal ulcer|esterified cholesterol measurement|free cholesterol measurement|free cholesterol:total lipids ratio|gastric ulcer|high density lipoprotein cholesterol measurement|intermediate density lipoprotein measurement|Ischemic stroke|lipid measurement|low density lipoprotein cholesterol measurement|myocardial infarction|phospholipid measurement|phospholipids:total lipids ratio|pulmonary embolism|thyroid stimulating hormone amount|total cholesterol measurement|triglyceride measurement|triglycerides:total lipids ratio|type 2 diabetes mellitus|venous thromboembolism	ABO
1640	15:101775135_AT_A	C07AB03	Atenolol	hyou1|thbd|vasn	3	142.940004322403	3.59779e-05	BMI-adjusted hip circumference|body height|cortical thickness	CHSY1
1997	rs77542162	G03AA11	Norgestimate |Ethinyl Estradiol	hs6st1|igfbp7|megf9|sod3|sparcl1|tnfsf12	6	12.5224572617607	3.64426e-05	apolipoprotein A 1 measurement|apolipoprotein B measurement|blood VLDL cholesterol amount|cholesterol:total lipids ratio|cholesteryl ester measurement|cholesteryl esters:total lipids ratio|esterified cholesterol measurement|free cholesterol measurement|free cholesterol:total lipids ratio|high density lipoprotein cholesterol measurement|intermediate density lipoprotein measurement|lipid measurement|low density lipoprotein cholesterol measurement|phospholipid measurement|phospholipids:total lipids ratio|total cholesterol measurement|triglycerides:total lipids ratio	ABCA6|ABCA5
1011	rs10849448	H03AA01	Levothyroxine	ca9|cxcl13|tnfrsf9	3	83.3946138975077	3.65516e-05		LTBR
3757	rs10689049	H03AA01	Levothyroxine	cd22|cd72|fcrl1	3	83.3946138975077	3.65516e-05	immunoglobulin lambda-like polypeptide 1 measurement|lymphocyte percentage of leukocytes|mean corpuscular hemoglobin	MEF2C
4294	rs12540919	A01AD05	Acetylsalicylic Acid	acy3|ckmt1a_ckmt1b|fabp2	3	Inf	3.67293e-05		GSDME
3096	rs738409	A10BA02	Metformin	acp5|acy1|adamtsl2|adgrg1|agxt|akr7l|aoc3|c19orf12|c7|cd163|cndp1|col4a1|ctso|dpp7|fcamr|hao1|hmox1|igfbp3|itgbl1|krt18|krt8|lifr|mfap4|nfasc|nrp1|omd|plau|siglec10|spp1|sult2a1|suox|tlr3	32	2.58955735954971	3.69041e-05	aspartate aminotransferase measurement|blood VLDL cholesterol amount|cholesterol:total lipids ratio|cholesteryl esters:total lipids ratio|chylomicron amount|cirrhosis of liver|diabetes mellitus|diacylglycerol 38:5 measurement|drug use measurement|erythrocyte volume|fatty acid measurement|free cholesterol:total lipids ratio|gout|hepatocellular carcinoma|high density lipoprotein cholesterol measurement|intermediate density lipoprotein measurement|level of triacylglycerol (56:6) in blood serum|linoleic acid measurement|liver cancer|liver disease|liver fat measurement|low density lipoprotein cholesterol measurement|metabolite measurement|non-alcoholic fatty liver disease|non-alcoholic steatohepatitis|phospholipids:total lipids ratio|platelet count|serum alanine aminotransferase measurement|total cholesterol measurement|triglyceride measurement|triglycerides:total lipids ratio|urate measurement|uric acid measurement	PNPLA3
3569	rs28625045	L01XX05	Hydroxyurea	ccn2|col2a1|dkk1|hpse|mmp1	5	16.7007918407152	3.71956e-05	systemic lupus erythematosus	BANK1
3211	rs34901796	C03AA01	Bendroflumethiazide	cd248|mamdc2|omd|sez6l	4	36.0965670156556	3.71977e-05		-
4957	X:112108391_TA_T	C07AB07	Bisoprolol	cx3cl1|spock1|thbd	3	66.7923286930984	3.73573e-05	hematocrit|hemoglobin measurement	-|RN7SL266P
193	rs12740374	G03CA57	Conjugated Estrogens	apof|fgfbp3|ghr|hjv|hs6st1|ifngr2|igfbp1|klb|lag3|mamdc4|megf9|pla2g7|proc|stc1|vasn	15	4.20812598107885	3.74965e-05	apolipoprotein A 1 measurement|apolipoprotein B measurement|blood VLDL cholesterol amount|C-reactive protein measurement|cholesterol:total lipids ratio|cholesteryl ester measurement|cholesteryl esters:total lipids ratio|chylomicron amount|coronary artery disease|drug use measurement|esterified cholesterol measurement|family history|free cholesterol measurement|free cholesterol:total lipids ratio|high density lipoprotein cholesterol measurement|Hypercholesterolemia|intermediate density lipoprotein measurement|LDL cholesterol change measurement|lipid measurement|lipoprotein measurement|low density lipoprotein cholesterol measurement|myocardial infarction|phospholipid measurement|phospholipids:total lipids ratio|sleep duration trait|total cholesterol measurement|triglyceride measurement|triglycerides:total lipids ratio	PSRC1|CELSR2
2266	rs58542926	C10AB02	Bezafibrate	apoa2|hsd11b1|naaa|pcsk9|treh	5	17.1687728012761	3.79406e-05	apolipoprotein B measurement|blood VLDL cholesterol amount|cholesterol:total lipids ratio|cholesteryl ester measurement|cholesteryl esters:total lipids ratio|chylomicron amount|diabetes mellitus|docosahexaenoic acid measurement|esterified cholesterol measurement|fatty acid measurement|free cholesterol measurement|free cholesterol:total lipids ratio|high density lipoprotein cholesterol measurement|Hypercholesterolemia|intermediate density lipoprotein measurement|linoleic acid measurement|lipid measurement|lipoprotein measurement|liver cancer|liver fat measurement|low density lipoprotein cholesterol measurement|phospholipid measurement|phospholipids:total lipids ratio|remnant cholesterol measurement|sleep duration trait|total cholesterol measurement|triglyceride measurement|triglycerides:total lipids ratio	TM6SF2|SUGP1|MAU2|NCAN|CILP2|GATAD2A|GMIP
4956	rs12393692	G03AA11	Norgestimate |Ethinyl Estradiol	fetub|il1rl2|pzp|shbg	4	27.5726281312425	3.79447e-05		-|CHRDL1|RTL9|TDGF1P3|M6PRP1
2266	rs58542926	A10BA02	Metformin	acp5|acy1|agrn|apoc1|cpq|ctbs|ctsd|ctso|ctsz|dpp7|fcamr|fut3_fut5|glb1|hsd11b1|idua|krt18|ment|mfge8|ncan|tpp1|treh	21	3.3569231129085	3.8272e-05	apolipoprotein B measurement|blood VLDL cholesterol amount|cholesterol:total lipids ratio|cholesteryl ester measurement|cholesteryl esters:total lipids ratio|chylomicron amount|diabetes mellitus|docosahexaenoic acid measurement|esterified cholesterol measurement|fatty acid measurement|free cholesterol measurement|free cholesterol:total lipids ratio|high density lipoprotein cholesterol measurement|Hypercholesterolemia|intermediate density lipoprotein measurement|linoleic acid measurement|lipid measurement|lipoprotein measurement|liver cancer|liver fat measurement|low density lipoprotein cholesterol measurement|phospholipid measurement|phospholipids:total lipids ratio|remnant cholesterol measurement|sleep duration trait|total cholesterol measurement|triglyceride measurement|triglycerides:total lipids ratio	TM6SF2|SUGP1|MAU2|NCAN|CILP2|GATAD2A|GMIP
3369	rs35457250	L02BA01	Tamoxifen	asgr2|c1rl|c4bpb|cdhr5|entpd5|hsd11b1	6	13.7435581640691	3.82808e-05	blood protein measurement|ectonucleoside triphosphate diphosphohydrolase 5 measurement|GDH/6PGL endoplasmic bifunctional protein measurement|glycolipid transfer protein domain-containing protein 2 measurement|gremlin-1 measurement|gremlin-2 measurement|protein measurement|sulfatase-modifying factor 1 measurement	AHSG
253	rs61816761	N05AN01	Lithium	ceacam19|psapl1|slurp1	3	64.7938909142752	3.86577e-05	age at onset|allergic disease|asthma|atopic eczema|childhood onset asthma|contact dermatitis|dermatomycosis|dermatophytosis|Eczematoid dermatitis|Epidermal Inclusion Cyst|sebaceous gland disease|skin disease|tinea unguium|vitamin D measurement	FLG
1674	rs35193388	N06AB04	Citalopram	epcam|gpa33	2	594.548709840137	3.86634e-05	BMI-adjusted hip circumference|BMI-adjusted waist circumference|BMI-adjusted waist-hip ratio|heel bone mineral density|prostate carcinoma|QRS duration|systolic blood pressure	VASN
2103	rs2318997	N06AB04	Citalopram	epcam|gpa33	2	594.548709840137	3.86634e-05		-
2114	rs11661117	N06AB04	Citalopram	myoc|thbs4	2	594.548709840137	3.86634e-05		CCBE1
5134	rs3746778	N06AB04	Citalopram	epcam|gpa33	2	594.548709840137	3.86634e-05	C-reactive protein measurement|low density lipoprotein cholesterol measurement|non-high density lipoprotein cholesterol measurement|serum gamma-glutamyl transferase measurement	NTSR1
1997	rs77542162	G03FA10	Conjugated Estrogens |Norgestrel	asah2|clec3b|clstn2|cr1|hjv|igfbp7|matn2|megf9|sod3	9	6.56672093452675	3.87407e-05	apolipoprotein A 1 measurement|apolipoprotein B measurement|blood VLDL cholesterol amount|cholesterol:total lipids ratio|cholesteryl ester measurement|cholesteryl esters:total lipids ratio|esterified cholesterol measurement|free cholesterol measurement|free cholesterol:total lipids ratio|high density lipoprotein cholesterol measurement|intermediate density lipoprotein measurement|lipid measurement|low density lipoprotein cholesterol measurement|phospholipid measurement|phospholipids:total lipids ratio|total cholesterol measurement|triglycerides:total lipids ratio	ABCA6|ABCA5
1473	rs12588969	P01BC01	Quinine	il12a_il12b|il12b	2	450.246760698443	3.93394e-05		-
3401	rs9815073	P01BC01	Quinine	il12a_il12b|il12b	2	450.246760698443	3.93394e-05	allergic disease|autoimmune thyroid disease|Graves disease	LPP
4665	rs1561929	G04BD04	Oxybutynin	cela2a|pnlip	2	450.246760698444	3.93394e-05	CPB1/PRSS2 protein level ratio in blood|triglyceride measurement	LINC00824
1940	rs11444334	G03AA09	Desogestrel |Ethinyl Estradiol	asah2|megf9|pzp|serpina12	4	27.180402115083	3.96647e-05	alpha fetoprotein measurement|apolipoprotein A 1 measurement|apolipoprotein B measurement|blood VLDL cholesterol amount|BMI-adjusted hip circumference|body fat percentage|body weight|chloride measurement|cholesterol esters in large LDL measurement|cholesterol esters in medium LDL measurement|cholesterol in IDL measurement|cholesterol in medium LDL measurement|cholesterol in very small VLDL measurement|cholesterol:total lipids ratio|cholesteryl ester measurement|cholesteryl esters:total lipids ratio|cup-to-disc ratio measurement|dentures|esterified cholesterol measurement|free androgen index|free cholesterol in IDL measurement|free cholesterol in large LDL measurement|free cholesterol in LDL measurement|free cholesterol in medium LDL measurement|free cholesterol in small LDL measurement|free cholesterol in very small VLDL measurement|free cholesterol measurement|free cholesterol:total lipids ratio|generalized anxiety disorder|glucose measurement|glycine measurement|high density lipoprotein cholesterol measurement|intermediate density lipoprotein measurement|lipid measurement|low density lipoprotein cholesterol measurement|non-high density lipoprotein cholesterol measurement|open-angle glaucoma|optic cup area|phospholipid measurement|phospholipids in IDL measurement|phospholipids in large LDL measurement|phospholipids in LDL measurement|phospholipids in medium LDL measurement|phospholipids in small LDL measurement|phospholipids:total lipids ratio|sex hormone-binding globulin measurement|sleep duration trait|sphingomyelin measurement|testosterone measurement|total cholesterol in IDL|total cholesterol in large LDL|total cholesterol in medium LDL|total cholesterol in small LDL|total cholesterol measurement|total lipids in IDL|total lipids in large LDL|total lipids in medium LDL|total lipids in small LDL|triglyceride measurement|triglycerides:total lipids ratio	KPNB1|NPEPPS|-|KPNB1-DT|MRPL45P2|EFCAB13|TBKBP1
3086	rs113200473	A01AD05	Acetylsalicylic Acid	cdh5|faslg|mcam|tek|tyro3	5	18.8345832761848	4.00432e-05	blood protein measurement|cognitive function measurement|self reported educational attainment	MGAT3|TAB1
5040	rs12986064	B01AA03	Warfarin	enpp2|fcn1|gfra1|gzma|klk14|lgals3|s100a13	7	11.0213523261482	4.02379e-05	appendicular lean mass|cystatin C measurement|high density lipoprotein cholesterol measurement|leukocyte immunoglobulin-like receptor subfamily B member 5 measurement	LILRB5
2407	rs12975366	C10AA01	Simvastatin	adh4|c3|cfi|cr1|crlf1|fbp1|galnt2|gsta1|gsta3|nme3|plau|ptgr1|serpind1|tgfbi|tnfsf13b|vsnl1	16	3.93800191077938	4.11274e-05	high density lipoprotein cholesterol measurement	LILRB5
1241	rs7970695	C10AB02	Bezafibrate	bpifb2|ctsv|hsd11b1|lrig1|treh	5	16.8578024869826	4.11492e-05	blood VLDL cholesterol amount|cholesterol:total lipids ratio|cholesteryl ester measurement|cholesteryl esters:total lipids ratio|esterified cholesterol measurement|free cholesterol measurement|free cholesterol:total lipids ratio|high density lipoprotein cholesterol measurement|intermediate density lipoprotein measurement|lipid measurement|low density lipoprotein cholesterol measurement|phospholipid measurement|phospholipids:total lipids ratio|total cholesterol measurement|triglyceride measurement	HNF1A|HNF1A-AS1|C12orf43|OASL
1241	rs7970695	G03FB05	Norethisterone |Estradiol|Levonorgestrel |Estradiol	asah2|enpp2|il1rap|il1rl2|mertk	5	16.8578024869826	4.11492e-05	blood VLDL cholesterol amount|cholesterol:total lipids ratio|cholesteryl ester measurement|cholesteryl esters:total lipids ratio|esterified cholesterol measurement|free cholesterol measurement|free cholesterol:total lipids ratio|high density lipoprotein cholesterol measurement|intermediate density lipoprotein measurement|lipid measurement|low density lipoprotein cholesterol measurement|phospholipid measurement|phospholipids:total lipids ratio|total cholesterol measurement|triglyceride measurement	HNF1A|HNF1A-AS1|C12orf43|OASL
4361	rs3812316	G03FA12	Conjugated Estrogens |Medroxyprogesterone Acetate|Medroxyprogesterone Acetate |Estradiol	agt|asah2|boc|hs6st1|igfbp2|megf9|oxt|pamr1|pglyrp2	9	6.52376396434983	4.13078e-05	alcohol consumption quality|blood VLDL cholesterol amount|BMI-adjusted waist-hip ratio|cholesterol:total lipids ratio|cholesteryl ester measurement|cholesteryl esters:total lipids ratio|chylomicron amount|esterified cholesterol measurement|fatty acid measurement|free cholesterol measurement|free cholesterol:total lipids ratio|high density lipoprotein cholesterol measurement|intermediate density lipoprotein measurement|linoleic acid measurement|lipid measurement|low density lipoprotein cholesterol measurement|metabolic syndrome|phospholipid measurement|phospholipids:total lipids ratio|serum gamma-glutamyl transferase measurement|total cholesterol measurement|triglyceride measurement|triglycerides:total lipids ratio	MLXIPL|-|TBL2|BAZ1B|BCL7B|FZD9|RNU6-1198P
197	rs140584594	N02BE01	Acetaminophen	ambp|c4bpb|serpinc1|ttr	4	28.7263134557545	4.13171e-05	apolipoprotein A 1 measurement|apolipoprotein B to apolipoprotein A1 ratio|aspartate aminotransferase measurement|bilirubin measurement|blood VLDL cholesterol amount|body fat percentage|cholesterol in medium HDL measurement|cholesteryl ester measurement|erythrocyte volume|fatty acid measurement|free androgen index|free cholesterol in medium HDL measurement|free cholesterol measurement|free cholesterol to total lipids in large HDL percentage|high density lipoprotein cholesterol measurement|LDL particle size|lipid measurement|lipoprotein measurement|low density lipoprotein cholesterol measurement|monocyte count|phospholipid measurement|phospholipids in HDL measurement|phospholipids in medium HDL measurement|phospholipids in small HDL measurement|phospholipids:total lipids ratio|platelet count|platelet volume|saturated fatty acids to total fatty acids percentage|serum alanine aminotransferase measurement|sex hormone-binding globulin measurement|testosterone measurement|total lipids in medium HDL measurement|total lipids in small HDL measurement	GSTM1
5016	rs603424	C10AA01	Simvastatin	amigo2|dpep1|gfra2|plau|reck|tyro3|vnn2	7	13.1620314852442	4.14935e-05	1-(1-enyl-palmitoyl)-2-palmitoleoyl-GPC (P-16:0/16:1) measurement|1-(1-enyl-stearoyl)-2-arachidonoyl-GPC (P-18:0/20:4) measurement|1-(1-enyl-stearoyl)-2-oleoyl-GPC (P-18:0/18:1) measurement|1-palmitoleoyl-GPC (16:1) measurement|1-palmitoleoylglycerol (16:1) measurement|18:1 measurement|2-palmitoleoyl-GPC (16:1) measurement|5-dodecenoate 12:1n7 measurement|5-dodecenoylcarnitine (C12:1) measurement|9-hydroxystearate measurement|acylcarnitine measurement|alkaline phosphatase measurement|apolipoprotein B measurement|BMI-adjusted waist circumference|body height|bone tissue density|carnitine measurement|ceramide measurement|cholesteryl ester 16:1 measurement|coronary artery disease|decadienedioic acid (C10:2-DC) measurement|diastolic blood pressure|diglyceride measurement|eicosanoids measurement|fatty acid measurement|HbA1c measurement|heel bone mineral density|hemoglobin A1 measurement|heptadecanoic acid measurement|LDL particle size|level of oxylipin in blood plasma|level of Phosphatidylcholine (16:1_18:1) in blood serum|level of Phosphatidylcholine (O-18:0_16:1) in blood serum|level of Sterol ester (27:1/16:1) in blood serum|low density lipoprotein cholesterol measurement|lymphocyte count|lysophosphatidylcholine 16:1 measurement|lysophosphatidylcholine 17:1 measurement|lysophosphatidylcholine measurement|margarate 17:0 measurement|metabolite measurement|monounsaturated fatty acids; 16:1|myristate 14:0-to-myristoleate 14:1n5 ratio|myristoleate 14:1n5 measurement|palmitoleate 16:1n7 measurement|palmitoleic acid measurement|palmitoleoyl-linoleoyl-glycerol (16:1/18:2) [1] measurement|palmitoleoylcarnitine (C16:1) measurement|phosphatidylcholine measurement|phospholipid measurement|phospholipids:total lipids ratio|platelet volume|Red cell distribution width|saturated fatty acids to total fatty acids percentage|serum metabolite measurement|skin disease|stearate 18:0 measurement|stearic acid measurement|stearoylcarnitine measurement|systolic blood pressure|tetradecadienedioate (C14:2-DC) measurement|total cholesterol measurement|triacylglycerol 48:3 measurement|triacylglycerol 50:1 measurement|triacylglycerol 50:2 measurement|triacylglycerol 50:3 measurement|triacylglycerol 51:1 measurement|triacylglycerol 52:3 measurement|vaccenic acid measurement	PKD2L1
988	rs215223	R03BA01	Beclomethasone Dipropionate	cbln4|cdon|nxph3|scara5|sfrp4	5	16.2577220382202	4.18119e-05		B4GALNT3
4998	rs1800961	G03CA57	Conjugated Estrogens	apol1|cdh15|ctbs|erbb2|gpc5|oxt|ssc4d|xpnpep2	8	9.65713096633022	4.21704e-05	alkaline phosphatase measurement|apolipoprotein A 1 measurement|apolipoprotein B measurement|basophil count|bilirubin measurement|blood VLDL cholesterol amount|C-reactive protein measurement|Cholecystitis|cholelithiasis|cholesterol in medium HDL measurement|cholesterol:total lipids ratio|cholesteryl ester measurement|cholesteryl esters:total lipids ratio|choline measurement|circulating fibrinogen levels|complement factor H-related protein 5 measurement|cystatin C measurement|diabetes mellitus|Drugs used in diabetes use measurement|eosinophil count|erythrocyte count|esterified cholesterol measurement|free cholesterol in medium HDL measurement|free cholesterol in medium LDL measurement|free cholesterol in small LDL measurement|free cholesterol measurement|free cholesterol:total lipids ratio|gallstones|glomerular filtration rate|granulocyte count|HDL particle size|hematocrit|hemoglobin measurement|high density lipoprotein cholesterol measurement|intermediate density lipoprotein measurement|Intrahepatic cholestasis of pregnancy|leukocyte quantity|level of Sterol ester (27:1/16:0) in blood serum|level of Sterol ester (27:1/16:1) in blood serum|level of Sterol ester (27:1/18:1) in blood serum|level of Sterol ester (27:1/18:2) in blood serum|level of Sterol ester (27:1/18:3) in blood serum|level of Sterol ester (27:1/20:3) in blood serum|lipid measurement|lipoprotein measurement|liver disease|low density lipoprotein cholesterol measurement|lymphocyte percentage of leukocytes|metabolic syndrome|myeloid leukocyte count|neutrophil count|neutrophil percentage of leukocytes|non-high density lipoprotein cholesterol measurement|omega-6 polyunsaturated fatty acid measurement|phosphatidylcholine measurement|phosphoglycerides measurement|phospholipid measurement|phospholipids in large LDL measurement|phospholipids in medium HDL measurement|phospholipids in medium LDL measurement|phospholipids in small LDL measurement|phospholipids:total lipids ratio|platelet count|polyunsaturated fatty acid measurement|protein measurement|red blood cell density|serum gamma-glutamyl transferase measurement|sphingomyelin measurement|total cholesterol measurement|total lipids in medium HDL measurement|total phospholipids in lipoprotein particles measurement|triglyceride:HDL cholesterol ratio|triglycerides:total lipids ratio|type 2 diabetes mellitus|tyrosine measurement|urate measurement	HNF4A
1604	rs76648483	A07EA01	Prednisolone	cd83|ido1|il12a_il12b|il12b|lilra5	5	31.2378108023976	4.31223e-05	eosinophil count|eosinophil percentage of leukocytes|granulocyte percentage of myeloid white cells|leukocyte quantity|monocyte count|monocyte measurement|monocyte percentage of leukocytes|myeloid leukocyte count|neutrophil count	BCL2A1
2282	rs55737395	A07EA01	Prednisolone	cd79b|draxin|fcrl1|il15|tcl1a	5	31.2378108023976	4.31223e-05	blood protein measurement|erythrocyte count|erythrocyte volume|immunoglobulin lambda-like polypeptide 1 measurement|mean corpuscular hemoglobin|sex hormone-binding globulin measurement|triglyceride measurement	-
2802	rs59104589	G03CA57	Conjugated Estrogens	ctsf|erbb3|lrig1|man2b2|ptprf	5	47.8077240193409	4.34603e-05	alkaline phosphatase measurement|calcium measurement|high density lipoprotein cholesterol measurement	FARP2|HDLBP|SEPTIN2
1883	rs704	G03AA07	Levonorgestrel |Ethinyl Estradiol	angptl7|cd109|fam20a|fgfbp3|hs6st1|lifr|masp1|milr1|optc|sema4c|tnfrsf11b|tnfsf10|tnfsf12|vit	14	4.50233782067766	4.4094e-05	age-related macular degeneration|apolipoprotein A 1 measurement|apolipoprotein B measurement|blood protein measurement|blood VLDL cholesterol amount|calcipressin-1 measurement|calcium/calmodulin-dependent protein kinase type 1D measurement|cholesterol:total lipids ratio|cholesteryl esters:total lipids ratio|cytoplasmic in blood serum|free cholesterol measurement|free cholesterol:total lipids ratio|high density lipoprotein cholesterol measurement|interleukin 5 measurement|low density lipoprotein cholesterol measurement|mitochondrial in blood serum|mitochondrial measurement|phospholipid measurement|phospholipids:total lipids ratio|semaphorin-3A measurement|systolic blood pressure|triglyceride measurement|UMP-CMP kinase measurement|WNT1-inducible-signaling pathway protein 1 measurement	VTN|SLC46A1|IFT20
301	rs61801010	A10BB09	Gliclazide	adgre2|adgre5|dpp6|igsf3|nfasc|nrcam|robo1|sema7a|tek	9	6.49179884113339	4.41767e-05		-|Y_RNA|RPL31P11|FCGR2A|FCGR3A|FCGR2B|HSPA6|RPS23P10|FCGR3B|RPS23P9
3376	rs710446	C10AA05	Atorvastatin	bcl2l11|f11|hs3st3b1|npy|rab6a|sorcs2|uxs1	7	10.1709141319009	4.41814e-05	AGRP/NPY protein level ratio in blood|BCL2L11/ITGA6 protein level ratio in blood|BCL2L11/RAB6A protein level ratio in blood|blood coagulation trait|blood protein measurement|bone morphogenetic protein 6 measurement|bradykinin|CD84/ITGA6 protein level ratio in blood|des-arg 9 measurement|ESAM/SPINT2 protein level ratio in blood|factor XI measurement|histidine measurement|ITGA6/STX8 protein level ratio in blood|level of plexin-B1 in blood|metabolite measurement|mitochondrial ubiquitin ligase activator of NFKB 1 measurement|phenylalanine measurement|plasma kallikrein measurement|protein measurement|serum lipopolysaccharide activity|thrombin measurement	KNG1
1075	12:21344313_GA_G	G03FA10	Conjugated Estrogens |Norgestrel	asah2|ceacam16|erbb2|megf9|mertk	5	16.3510488892332	4.45356e-05	deoxycholic acid (12 or 24)-sulfate measurement	SLCO1B1
3179	rs56387622	C02CA04	Doxazosin	bsg|cd300lg|epha2|lrp11|tgfbr2	5	16.3510488892332	4.45356e-05		MYL3
1754	rs3785100	C10AB05	Fenofibrate	bpifa2|bpifb1|kitlg|pltp|vat1	5	17.0443665779488	4.46084e-05	blood VLDL cholesterol amount|cholesterol:total lipids ratio|free cholesterol:total lipids ratio|high density lipoprotein cholesterol measurement|low density lipoprotein cholesterol measurement|phospholipids:total lipids ratio|triglycerides:total lipids ratio	NFATC3|SLC12A4|LRRC36|PSKH1|AGRP|CTCF|DDX28|DPEP2|DPEP2NB|DUS2|PLA2G15
1453	rs1956713	A10BG02	Rosiglitazone	bmp10|gdf2	2	Inf	4.46133e-05	serpin A9 measurement	SERPINA9
2824	rs186366783	G03FB05	Norethisterone |Estradiol|Levonorgestrel |Estradiol	ceacam16|il1rl2	2	Inf	4.46133e-05	apolipoprotein B measurement|blood VLDL cholesterol amount|calcium measurement|cholesteryl ester measurement|glycerol-3-phosphate measurement|lipoprotein A measurement|low density lipoprotein cholesterol measurement|non-high density lipoprotein cholesterol measurement|phospholipid measurement|total cholesterol measurement	GPCPD1|LINC00654
4392	rs45446698	G03FB05	Norethisterone |Estradiol|Levonorgestrel |Estradiol	col9a1|oxt	2	Inf	4.46133e-05	16a-hydroxy DHEA 3-sulfate measurement|17alpha) monosulfate (3) measurement|4-androsten-3alpha,17alpha-diol monosulfate (3) measurement|4-androsten-3beta,17beta-diol disulfate 1 measurement|4-androsten-3beta,17beta-diol disulfate 2 measurement|5alpha-androstan-3alpha,17alpha-diol monosulfate measurement|5alpha-androstan-3alpha,17beta-diol monosulfate (1) measurement|5alpha-androstan-3beta,17alpha-diol disulfate measurement|5alpha-androstan-3beta,17beta-diol disulfate measurement|5alpha-androstan-3beta,17beta-diol monosulfate (2) measurement|5alpha-pregnan-3beta,20beta-diol monosulfate (1) measurement|andro steroid monosulfate C19H28O6S (1) measurement|androstenediol (3alpha|androstenediol (3beta,17beta) disulfate (1) measurement|androstenediol (3beta,17beta) monosulfate (1) measurement|androstenediol (3beta,17beta) monosulfate (2) measurement|androsterone glucuronide measurement|androsterone sulfate measurement|birth weight|body fat percentage|body height|bone tissue density|C-reactive protein measurement|dehydroepiandrosterone sulphate measurement|dehydroisoandrosterone sulfate DHEA-S measurement|DNA repair protein RAD51 homolog 4 measurement|epiandrosterone sulfate measurement|estradiol measurement|estrogen measurement|estrone conjugate measurement|etiocholanolone glucuronide measurement|free androgen index|glyco-beta-muricholate measurement|gout|heel bone mineral density|hormone measurement|lipid measurement|metabolite measurement|metabolonic lactone sulfate measurement|parental genotype effect measurement|serum metabolite measurement|sex hormone-binding globulin measurement|spine bone mineral density|tauro-beta-muricholate measurement|testosterone measurement|urate measurement|uric acid measurement|urinary metabolite measurement|X-17612 measurement|X-21410 measurement|X-21470 measurement|X-24574 measurement|X-24947 measurement	CYP3A7
5036	rs34008398	A10BG02	Rosiglitazone	bmp10|gdf2	2	Inf	4.46133e-05		BMP10
83	rs11247595	G03FB05	Norethisterone |Estradiol|Levonorgestrel |Estradiol	asah2|il1rl2	2	Inf	4.46133e-05	blood protein measurement	MAN1C1
5027	rs79287178	C10AA07	Rosuvastatin	tnfrsf10a|tnfsf10|tnfsf11	3	64.6285364390917	4.50941e-05	aspartate aminotransferase measurement|aspartate aminotransferase to alanine aminotransferase ratio|blood VLDL cholesterol amount|erythrocyte volume|free androgen index|glycoprotein measurement|gout|hematocrit|hemoglobin measurement|liver volume|low density lipoprotein cholesterol measurement|monocyte count|monocyte percentage of leukocytes|platelet count|platelet crit|protein measurement|serum alanine aminotransferase measurement|serum gamma-glutamyl transferase measurement|sex hormone-binding globulin measurement|TNF-related apoptosis-inducing ligand measurement|total cholesterol measurement|triglyceride measurement|triglyceride:HDL cholesterol ratio	LINC02068
1077	rs111248794	N03AF01	Carbamazepine	bpifb2|ctbs|ctsc|shbg	4	31.7978631465582	4.59826e-05	blood VLDL cholesterol amount|cholesterol:total lipids ratio|cholesteryl esters:total lipids ratio|intermediate density lipoprotein measurement|low density lipoprotein cholesterol measurement|response to statin|triglycerides:total lipids ratio	SLCO1B1|-
1687	rs34967613	C10AA05	Atorvastatin	klb|lcat|tctn3|txndc15	4	68.3970631635595	4.60042e-05		TXNDC11|SNN
3506	rs34109652	C10AA05	Atorvastatin	acy3|ckmt1a_ckmt1b|ddc|guca2a	4	68.3970631635595	4.60042e-05	17alpha) monosulfate (3) measurement|3-hydroxycotinine glucuronide measurement|5alpha-androstan-3alpha,17alpha-diol monosulfate measurement|5alpha-pregnan-3beta,20alpha-diol monosulfate (2) measurement|5alpha-pregnan-diol disulfate measurement|androstenediol (3alpha|androsterone sulfate measurement|blood VLDL cholesterol amount|cholesteryl ester measurement|cholic acid glucuronide measurement|deoxycholic acid glucuronide measurement|high density lipoprotein cholesterol measurement|lipid measurement|metabolite measurement|nicotine metabolite ratio|serum alanine aminotransferase measurement|serum metabolite measurement|sphingomyelin measurement|urinary metabolite measurement|X-19141 measurement	TMPRSS11E
625	10:93564864_CT_C	C10AA05	Atorvastatin	ces1|hsd11b1|sumf2|vnn1	4	68.3970631635595	4.60042e-05	blood VLDL cholesterol amount|free androgen index|triglyceride measurement	-|SRP9P1
1241	rs7970695	N02BE01	Acetaminophen	ace2|ambp|amn|dcbld2|il18r1|il1rap|mep1b	7	8.88732740118513	4.61595e-05	blood VLDL cholesterol amount|cholesterol:total lipids ratio|cholesteryl ester measurement|cholesteryl esters:total lipids ratio|esterified cholesterol measurement|free cholesterol measurement|free cholesterol:total lipids ratio|high density lipoprotein cholesterol measurement|intermediate density lipoprotein measurement|lipid measurement|low density lipoprotein cholesterol measurement|phospholipid measurement|phospholipids:total lipids ratio|total cholesterol measurement|triglyceride measurement	HNF1A|HNF1A-AS1|C12orf43|OASL
2043	rs2725405	G03FA01	Norethisterone |Estradiol	adgre1|cd28|cd48|cd58|clec14a|faslg|ifngr1|itgb7|scarf2|tcn1|tnfrsf21	11	5.20995294302758	4.63059e-05		SLC38A10|NDUFAF8|TEPSIN
1315	rs73217470	A07EA03	Prednisone	fcrl1|tcl1a	2	550.531390417962	4.63855e-05	granulocyte percentage of myeloid white cells|lymphocyte count|lymphocyte percentage of leukocytes|monocyte count|monocyte percentage of leukocytes	-
1608	rs1482941	A07EA03	Prednisone	fcrl1|tcl1a	2	550.531390417962	4.63855e-05	basophil measurement|erythrocyte volume|lymphocyte count|macula attribute|mean corpuscular hemoglobin|mean corpuscular hemoglobin concentration|red blood cell density	-
2249	rs1967330	A07EA03	Prednisone	tcl1a|tnfrsf13c	2	550.531390417962	4.63855e-05		NIBAN3
2638	rs6431221	R03AK07	Formoterol |Budesonide	mybpc1|myl3	2	550.531390417962	4.63855e-05		-
919	rs513249	R03AK07	Formoterol |Budesonide	mybpc1|myl3	2	550.531390417962	4.63855e-05	body mass index	ZBTB16
555	rs7896518	C10AA01	Simvastatin	afp|bche|c1rl|cd14|cd244|cd40|cd55|cd58|cd93|cd99l2|creg1|ctsf|ctsz|cx3cl1|dcbld2|erbb2|f11r|f7|fam20a|galnt2|inhbc|itga11|khk|man2b2|mep1a|mertk|met|naaa|pcsk9|pcyt2|proc|ptprf|sdc1|serpina6|shbg|smpdl3a|tgfbi|tnfsf13|ttr|vcan|vnn1|wif1	42	2.19998733967449	4.71859e-05	alkaline phosphatase measurement|blood VLDL cholesterol amount|cholesterol:total lipids ratio|cholesteryl ester measurement|cholesteryl esters:total lipids ratio|chylomicron amount|diet measurement|docosahexaenoic acid measurement|educational attainment|fatty acid measurement|free cholesterol measurement|free cholesterol:total lipids ratio|high density lipoprotein cholesterol measurement|intelligence|intermediate density lipoprotein measurement|lipid measurement|low density lipoprotein cholesterol measurement|neutrophil count|phospholipid measurement|phospholipids:total lipids ratio|self reported educational attainment|sleep duration trait|total cholesterol measurement|triglyceride measurement|triglycerides:total lipids ratio	JMJD1C|NRBF2|REEP3|-|MIR1296|PRELID1P3|JMJD1C-AS1
4175	rs7740107	G03CX01	Tibolone	ctsf|ctsz|gusb|hgfac|inhbb|mep1b|xpnpep2	7	9.75680842283887	4.77315e-05		L3MBTL3
5010	rs13108218	G03CX01	Tibolone	ang|gas6|pglyrp2|serpina11|serpina4|shbg|ttr	7	9.75680842283887	4.77315e-05	18:1 measurement|apolipoprotein A 1 measurement|apolipoprotein B measurement|aspartate aminotransferase measurement|blood VLDL cholesterol amount|body fat percentage|body height|C-reactive protein measurement|calcium measurement|cholesterol in chylomicrons and extremely large VLDL measurement|cholesterol in large VLDL measurement|cholesterol in small HDL measurement|cholesterol in very large HDL measurement|cholesterol in very large VLDL measurement|cholesterol:total lipids ratio|cholesteryl ester measurement|cholesteryl esters to total lipids in large LDL percentage|cholesteryl esters to total lipids in small LDL percentage|cholesteryl esters to total lipids in very small VLDL percentage|cholesteryl esters:total lipids ratio|chylomicron amount|concentration of chylomicrons and extremely large VLDL particles measurement|drug use measurement|familial hyperlipidemia|fatty acid measurement|free cholesterol in chylomicrons and extremely large VLDL measurement|free cholesterol in large VLDL measurement|free cholesterol in small HDL measurement|free cholesterol in very large HDL measurement|free cholesterol in very large VLDL measurement|free cholesterol in VLDL measurement|free cholesterol measurement|free cholesterol to total lipids in large HDL percentage|free cholesterol to total lipids in large LDL percentage|free cholesterol to total lipids in medium LDL percentage|free cholesterol:total lipids ratio|glomerular filtration rate|glycoprotein measurement|HDL particle size|hepatocyte growth factor activator amount|high density lipoprotein cholesterol measurement|HMG CoA reductase inhibitor use measurement|Hypercholesterolemia|linoleic acid measurement|lipid measurement|lipoprotein measurement|low density lipoprotein cholesterol measurement|monounsaturated fatty acids; 16:1|non-high density lipoprotein cholesterol measurement|omega-6 polyunsaturated fatty acid measurement|phospholipid measurement|phospholipids in chylomicrons and extremely large VLDL measurement|phospholipids in large VLDL measurement|phospholipids in medium VLDL measurement|phospholipids in small HDL measurement|phospholipids in small VLDL measurement|phospholipids in very large HDL measurement|phospholipids in very large VLDL measurement|phospholipids in VLDL measurement|phospholipids:total lipids ratio|platelet crit|polyunsaturated fatty acid measurement|serum alanine aminotransferase measurement|serum albumin amount|serum creatinine amount|serum gamma-glutamyl transferase measurement|sex hormone-binding globulin measurement|systolic blood pressure|testosterone measurement|total blood protein measurement|total cholesterol measurement|total lipids in chylomicrons and extremely large VLDL measurement|total lipids in large VLDL|total lipids in medium LDL|total lipids in medium VLDL|total lipids in small HDL measurement|total lipids in small VLDL|total lipids in very large HDL measurement|total lipids in very large VLDL measurement|total lipids in VLDL measurement|triglyceride measurement|triglyceride:HDL cholesterol ratio|triglycerides in large VLDL measurement|triglycerides in LDL measurement|triglycerides in medium LDL measurement|triglycerides in medium VLDL measurement|triglycerides in small HDL measurement|triglycerides in small LDL measurement|triglycerides in small VLDL measurement|triglycerides in very large VLDL measurement|triglycerides in very small VLDL measurement|triglycerides in VLDL measurement|triglycerides to phosphoglycerides ratio|triglycerides to total lipids in very large HDL percentage|triglycerides to total lipids in very small VLDL percentage|triglycerides:total lipids ratio|VLDL particle size	RGS12
1029	rs61729512	A07EA01	Prednisolone	folr2|folr3|klk7|klk8|lama4|mmp12|pla2g2a	7	11.0332599687483	4.79732e-05	protein measurement|sex hormone-binding globulin measurement	CD163
3096	rs738409	L02BA01	Tamoxifen	alcam|creg1|ctso|gas6|gusb|hmox1|igfbp3|igfbp7|il1rap|klkb1|lcat|man2b2|sdc1|serpina12|smpd1|sult2a1	16	3.68323595233955	4.80797e-05	aspartate aminotransferase measurement|blood VLDL cholesterol amount|cholesterol:total lipids ratio|cholesteryl esters:total lipids ratio|chylomicron amount|cirrhosis of liver|diabetes mellitus|diacylglycerol 38:5 measurement|drug use measurement|erythrocyte volume|fatty acid measurement|free cholesterol:total lipids ratio|gout|hepatocellular carcinoma|high density lipoprotein cholesterol measurement|intermediate density lipoprotein measurement|level of triacylglycerol (56:6) in blood serum|linoleic acid measurement|liver cancer|liver disease|liver fat measurement|low density lipoprotein cholesterol measurement|metabolite measurement|non-alcoholic fatty liver disease|non-alcoholic steatohepatitis|phospholipids:total lipids ratio|platelet count|serum alanine aminotransferase measurement|total cholesterol measurement|triglyceride measurement|triglycerides:total lipids ratio|urate measurement|uric acid measurement	PNPLA3
1291	rs150641790	N06AB03	Fluoxetine	ctsf|naaa|smpd1	3	59.4403813767284	4.81729e-05	alkaline phosphatase measurement|apolipoprotein A 1 measurement|appendicular lean mass|aspartate aminotransferase measurement|cystatin C measurement|glomerular filtration rate|high density lipoprotein cholesterol measurement|low density lipoprotein cholesterol measurement|serum alanine aminotransferase measurement|serum gamma-glutamyl transferase measurement|total cholesterol measurement|urate measurement	-|WBP4|MIR3168
4870	rs2519093	P01BA02	Hydroxychloroquine	cd200r1|cd302|cr2|dpp6|f3|icam2|igf1r|lilra2|nos3|pdcd1lg2|sod2	11	5.88866905543259	4.86526e-05	alkaline phosphatase measurement|blood group AB|blood group O|blood VLDL cholesterol amount|cholesterol:total lipids ratio|cholesteryl ester measurement|cholesteryl esters:total lipids ratio|chylomicron amount|coronary artery disease|COVID-19|deep vein thrombosis|duodenal ulcer|esterified cholesterol measurement|free cholesterol measurement|free cholesterol:total lipids ratio|gastric ulcer|high density lipoprotein cholesterol measurement|intermediate density lipoprotein measurement|Ischemic stroke|lipid measurement|low density lipoprotein cholesterol measurement|myocardial infarction|phospholipid measurement|phospholipids:total lipids ratio|pulmonary embolism|thyroid stimulating hormone amount|total cholesterol measurement|triglyceride measurement|triglycerides:total lipids ratio|type 2 diabetes mellitus|venous thromboembolism	ABO
3587	rs114816312	L02BA01	Tamoxifen	bpifb2|c1rl|igfbp3|naaa|smpd1	5	20.4772793764635	4.9052e-05	blood VLDL cholesterol amount|cholesterol:total lipids ratio|cholesteryl ester measurement|cholesteryl esters:total lipids ratio|chylomicron amount|free cholesterol measurement|free cholesterol:total lipids ratio|high density lipoprotein cholesterol measurement|intermediate density lipoprotein measurement|low density lipoprotein cholesterol measurement|non-high density lipoprotein cholesterol measurement|phospholipid measurement|phospholipids:total lipids ratio|sex hormone-binding globulin measurement|testosterone measurement|total cholesterol measurement|triglyceride measurement	MCUB|PLA2G12A|COL25A1|-
4084	rs998584	A10BG03	Pioglitazone	dsg2|rbp7	2	361.851625941466	4.91406e-05	abdominal adipose tissue measurement|abdominal:gluteofemoral adipose tissue ratio measurement|adiponectin measurement|apolipoprotein A 1 measurement|apolipoprotein B measurement|aspartate aminotransferase measurement|atrial fibrillation|blood VLDL cholesterol amount|BMI-adjusted hip circumference|BMI-adjusted waist circumference|BMI-adjusted waist-hip ratio|body composition measurement|body fat percentage|body mass index|body weight|Calcium channel blocker use measurement|cholesterol esters in large HDL measurement|cholesterol esters in large VLDL measurement|cholesterol esters in medium VLDL measurement|cholesterol in large HDL measurement|cholesterol in large VLDL measurement|cholesterol in very large HDL measurement|cholesterol in very large VLDL measurement|cholesterol to total lipids in large HDL percentage|cholesterol to total lipids in medium HDL percentage|cholesterol to total lipids in medium VLDL percentage|cholesterol to total lipids in very large VLDL percentage|cholesterol to total lipids in very small VLDL percentage|cholesterol:total lipids ratio|cholesteryl ester measurement|cholesteryl esters to total lipids in large HDL percentage|cholesteryl esters to total lipids in large VLDL percentage|cholesteryl esters to total lipids in medium HDL percentage|cholesteryl esters to total lipids in medium VLDL percentage|cholesteryl esters to total lipids in very small VLDL percentage|cholesteryl esters:total lipids ratio|chylomicron amount|coronary artery disease|coronary atherosclerosis|diastolic blood pressure|erythrocyte volume|esterified cholesterol measurement|familial hyperlipidemia|familial lipoprotein lipase deficiency|fatty acid measurement|free cholesterol in large HDL measurement|free cholesterol in large VLDL measurement|free cholesterol in medium VLDL measurement|free cholesterol in small VLDL measurement|free cholesterol in very large HDL measurement|free cholesterol in very large VLDL measurement|free cholesterol measurement|free cholesterol to total lipids in large LDL percentage|free cholesterol to total lipids in medium LDL percentage|free cholesterol to total lipids in medium VLDL percentage|free cholesterol to total lipids in small VLDL percentage|free cholesterol to total lipids in very large HDL percentage|free cholesterol to total lipids in very large VLDL percentage|free cholesterol:total lipids ratio|gluteofemoral adipose tissue measurement|HbA1c measurement|HDL particle size|heel bone mineral density|hemoglobin measurement|high density lipoprotein cholesterol measurement|HMG CoA reductase inhibitor use measurement|hyperlipidemia|Hyperlipidemia|insulin measurement|intermediate density lipoprotein measurement|knee|leukocyte quantity|lipid measurement|low density lipoprotein cholesterol measurement|metabolic disease|metabolic syndrome|myeloid leukocyte count|neutrophil count|non-alcoholic fatty liver disease|non-high density lipoprotein cholesterol measurement|osteoarthritis|phospholipid measurement|phospholipids in large HDL measurement|phospholipids in large VLDL measurement|phospholipids in very large HDL measurement|phospholipids in very large VLDL measurement|phospholipids in VLDL measurement|phospholipids:total lipids ratio|reticulocyte count|reticulocyte measurement|serum alanine aminotransferase measurement|sex hormone-binding globulin measurement|smoking behavior|systolic blood pressure|total cholesterol change measurement|total cholesterol in large VLDL|total cholesterol in medium VLDL|total cholesterol measurement|total knee arthroplasty|total lipids in large HDL|total lipids in large VLDL|total lipids in medium VLDL|total lipids in small VLDL|total lipids in very large HDL measurement|total lipids in very large VLDL measurement|triglyceride measurement|triglyceride:HDL cholesterol ratio|triglycerides in large VLDL measurement|triglycerides in medium VLDL measurement|triglycerides in small HDL measurement|triglycerides in small LDL measurement|triglycerides in small VLDL measurement|triglycerides in very large VLDL measurement|triglycerides in very small VLDL measurement|triglycerides in VLDL measurement|triglycerides to phosphoglycerides ratio|triglycerides to total lipids in large HDL percentage|triglycerides to total lipids in medium HDL percentage|triglycerides to total lipids in medium VLDL percentage|triglycerides to total lipids in small HDL percentage|triglycerides to total lipids in small VLDL percentage|triglycerides to total lipids in very large HDL percentage|triglycerides to total lipids in very small VLDL percentage|triglycerides:total lipids ratio|type 2 diabetes mellitus|visceral adipose tissue quantity|visceral:abdominal adipose tissue ratio measurement|visceral:gluteofemoral adipose tissue ratio measurement|VLDL particle size|waist-hip ratio	VEGFA|-
147	rs60286666	C10AA01	Simvastatin	angptl3|apoc1|fgfbp2|lcat|ldlr|mfge8|nrp1|pla2g7	8	9.42751743849468	4.9284e-05	1-margaroyl-2-linoleoyl-GPC (17:0/18:2) measurement|1-margaroyl-2-oleoyl-GPC (17:0/18:1) measurement|1-margaroyl-GPC (17:0) measurement|1-nonadecanoyl-GPC (19:0) measurement|1-oleoyl-2-docosahexaenoyl-GPC (18:1/22:6) measurement|1-palmitoyl-2-arachidonoyl-GPI (16:0/20:4) measurement|1-palmitoyl-2-stearoyl-GPC (16:0/18:0) measurement|1-palmitoyl-GPC (16:0) measurement|1-pentadecanoyl-2-linoleoyl-GPC (15:0/18:2) measurement|1-stearoyl-2-arachidonoyl-GPI (18:0/20:4) measurement|1-stearoyl-2-dihomo-linolenoyl-GPI (18:0/20:3n3 or 6) measurement|1-stearoyl-2-linoleoyl-GPI (18:0/18:2) measurement|1-stearoyl-2-oleoyl-GPI (18:0/18:1) measurement|1-stearoyl-GPI (18:0) measurement|18:1 measurement|18:1/20:4) measurement|angiopoietin-related protein 3 measurement|antihyperlipidemic drug use measurement|apolipoprotein A 1 measurement|apolipoprotein B measurement|apolipoprotein E measurement|bilirubin measurement|blood protein measurement|blood VLDL cholesterol amount|C-reactive protein measurement|cholesterol esters in large LDL measurement|cholesterol esters in large VLDL measurement|cholesterol esters in medium LDL measurement|cholesterol esters in medium VLDL measurement|cholesterol in chylomicrons and extremely large VLDL measurement|cholesterol in large VLDL measurement|cholesterol in medium LDL measurement|cholesterol in medium VLDL measurement|cholesterol in small HDL measurement|cholesterol in small VLDL measurement|cholesterol in very large VLDL measurement|cholesterol in very small VLDL measurement|cholesterol to total lipids in large HDL percentage|cholesterol to total lipids in medium HDL percentage|cholesterol to total lipids in medium VLDL percentage|cholesterol to total lipids in small VLDL percentage|cholesterol to total lipids in very large HDL percentage|cholesterol to total lipids in very large VLDL percentage|cholesterol to total lipids in very small VLDL percentage|cholesterol:total lipids ratio|cholesteryl ester measurement|cholesteryl esters to total lipids in large HDL percentage|cholesteryl esters to total lipids in large LDL percentage|cholesteryl esters to total lipids in medium HDL percentage|cholesteryl esters to total lipids in medium LDL percentage|cholesteryl esters to total lipids in medium VLDL percentage|cholesteryl esters to total lipids in small LDL percentage|cholesteryl esters to total lipids in small VLDL percentage|cholesteryl esters to total lipids in very large VLDL percentage|cholesteryl esters to total lipids in very small VLDL percentage|cholesteryl esters:total lipids ratio|choline measurement|chylomicron amount|concentration of chylomicrons and extremely large VLDL particles measurement|cortical thickness|diglyceride measurement|docosahexaenoic acid measurement|drug use measurement|ENO1/FIS1 protein level ratio in blood|esterified cholesterol measurement|familial hyperlipidemia|familial lipoprotein lipase deficiency|fatty acid measurement|free cholesterol in chylomicrons and extremely large VLDL measurement|free cholesterol in IDL measurement|free cholesterol in large LDL measurement|free cholesterol in large VLDL measurement|free cholesterol in medium HDL measurement|free cholesterol in medium LDL measurement|free cholesterol in medium VLDL measurement|free cholesterol in small HDL measurement|free cholesterol in small LDL measurement|free cholesterol in small VLDL measurement|free cholesterol in very large HDL measurement|free cholesterol in very large VLDL measurement|free cholesterol in very small VLDL measurement|free cholesterol in VLDL measurement|free cholesterol measurement|free cholesterol to total lipids in IDL percentage|free cholesterol to total lipids in large LDL percentage|free cholesterol to total lipids in medium LDL percentage|free cholesterol to total lipids in medium VLDL percentage|free cholesterol to total lipids in small LDL percentage|free cholesterol to total lipids in small VLDL percentage|free cholesterol to total lipids in very small VLDL percentage|free cholesterol:total lipids ratio|glomerular filtration rate|glycerophospholipid measurement|glycoprotein measurement|high density lipoprotein cholesterol measurement|HMG CoA reductase inhibitor use measurement|Hypercholesterolemia|hyperlipidemia|Hyperlipidemia|intermediate density lipoprotein measurement|isoleucine measurement|level of Phosphatidylcholine (15:0_18:2) in blood serum|level of Phosphatidylcholine (16:0_18:2) in blood serum|level of Phosphatidylcholine (18:1_18:1) in blood serum|level of Phosphatidylcholine (18:1_18:2) in blood serum|level of Phosphatidylinositol (16:0_18:2) in blood serum|level of Phosphatidylinositol (18:0_18:1) in blood serum|level of Phosphatidylinositol (18:0_18:2) in blood serum|level of Phosphatidylinositol (18:0_20:3) in blood serum|level of Phosphatidylinositol (18:0_20:4) in blood serum|level of Phosphatidylinositol (18:1_18:1) in blood serum|level of Phosphatidylinositol (18:1_18:2) in blood serum|linoleic acid measurement|lipid measurement|lipoprotein measurement|low density lipoprotein cholesterol measurement|metabolic disease|metabolic syndrome|monounsaturated fatty acids; 16:1|non-alcoholic fatty liver disease|non-high density lipoprotein cholesterol measurement|oleoyl-linoleoyl-glycerol (18:1/18:2) [2] measurement|omega-3 polyunsaturated fatty acid measurement|omega-6 polyunsaturated fatty acid measurement|omega-6:omega-3 polyunsaturated fatty acid ratio|phosphatidylcholine (16:0/22:5n3|phosphatidylcholine measurement|phosphatidylinositol measurement|phosphoglycerides measurement|phospholipid measurement|phospholipids in chylomicrons and extremely large VLDL measurement|phospholipids in HDL measurement|phospholipids in IDL measurement|phospholipids in large HDL measurement|phospholipids in large LDL measurement|phospholipids in large VLDL measurement|phospholipids in medium HDL measurement|phospholipids in medium LDL measurement|phospholipids in medium VLDL measurement|phospholipids in small HDL measurement|phospholipids in small LDL measurement|phospholipids in small VLDL measurement|phospholipids in very large VLDL measurement|phospholipids in very small VLDL measurement|phospholipids in VLDL measurement|phospholipids:total lipids ratio|platelet component distribution width|platelet quantity|platelet volume|polyunsaturated fatty acid measurement|polyunsaturated fatty acids to monounsaturated fatty acids ratio|protein measurement|remnant cholesterol measurement|saturated fatty acids measurement|serum metabolite measurement|sleep duration trait|sphingomyelin measurement|total cholesterol in IDL|total cholesterol in large LDL|total cholesterol in large VLDL|total cholesterol in medium LDL|total cholesterol in medium VLDL|total cholesterol in small LDL|total cholesterol in small VLDL|total cholesterol measurement|total lipids in chylomicrons and extremely large VLDL measurement|total lipids in HDL measurement|total lipids in IDL|total lipids in large LDL|total lipids in large VLDL|total lipids in lipoprotein particles measurement|total lipids in medium HDL measurement|total lipids in medium LDL|total lipids in medium VLDL|total lipids in small HDL measurement|total lipids in small LDL|total lipids in small VLDL|total lipids in very large VLDL measurement|total lipids in very small VLDL measurement|total lipids in VLDL measurement|total phospholipids in lipoprotein particles measurement|triglyceride measurement|triglyceride:HDL cholesterol ratio|triglycerides in chylomicrons and extremely large VLDL measurement|triglycerides in HDL measurement|triglycerides in IDL measurement|triglycerides in large HDL measurement|triglycerides in large LDL measurement|triglycerides in large VLDL measurement|triglycerides in LDL measurement|triglycerides in medium HDL measurement|triglycerides in medium LDL measurement|triglycerides in medium VLDL measurement|triglycerides in small HDL measurement|triglycerides in small LDL measurement|triglycerides in small VLDL measurement|triglycerides in very large HDL measurement|triglycerides in very large VLDL measurement|triglycerides in very small VLDL measurement|triglycerides in VLDL measurement|triglycerides to phosphoglycerides ratio|triglycerides to total lipids in IDL percentage|triglycerides to total lipids in large HDL percentage|triglycerides to total lipids in medium HDL percentage|triglycerides to total lipids in medium VLDL percentage|triglycerides to total lipids in small HDL percentage|triglycerides to total lipids in small VLDL percentage|triglycerides to total lipids in very large HDL percentage|triglycerides to total lipids in very small VLDL percentage|triglycerides:total lipids ratio|tumor protein p53-inducible protein 11 measurement|vitamin D measurement|VLDL particle size	DOCK7|USP1|DOCK7-DT
1410	rs3784099	A07EC01	Sulfasalazine	il12a_il12b|il12b	2	Inf	4.93094e-05	age of onset of childhood onset asthma|allergic disease|anti-citrullinated protein antibody seropositivity|asthma|autoimmune thyroid disease|childhood onset asthma|hypothyroidism|level of interleukin-12 subunit beta in blood|macula attribute|primary biliary cirrhosis|rheumatoid arthritis|rheumatoid factor seropositivity measurement|systemic lupus erythematosus|Thyroid preparation use measurement|type 1 diabetes mellitus	RAD51B
174	rs58394161	A07EC01	Sulfasalazine	il12a_il12b|il12b	2	Inf	4.93094e-05	multiple sclerosis|systemic lupus erythematosus	GFI1
1804	rs4843855	A07EC01	Sulfasalazine	il12a_il12b|il12b	2	Inf	4.93094e-05		-
1932	rs4792851	A07EC01	Sulfasalazine	il12a_il12b|il12b	2	Inf	4.93094e-05	age at onset|allergic rhinitis|asthma|BMI-adjusted waist-hip ratio|childhood onset asthma|Eczematoid dermatitis|systemic lupus erythematosus	-
2160	rs12975183	A07EC01	Sulfasalazine	il12a_il12b|il12b	2	Inf	4.93094e-05		GNA15-DT
2424	rs7251900	A07EC01	Sulfasalazine	il12a_il12b|il12b	2	Inf	4.93094e-05		HSPBP1
3079	rs1079981	A07EC01	Sulfasalazine	il12a_il12b|il12b	2	Inf	4.93094e-05		-
3114	rs11130215	A07EC01	Sulfasalazine	il12a_il12b|il12b	2	Inf	4.93094e-05	atopic eczema|hypothyroidism	BHLHE40-AS1
3869	rs4244437	A07EC01	Sulfasalazine	il12a_il12b|il12b	2	Inf	4.93094e-05	blood protein measurement|BSG/interleukin 12 protein level ratio in blood|CD302/interleukin 12 protein level ratio in blood|CD38/interleukin 12 protein level ratio in blood|CD83/interleukin 12 protein level ratio in blood|Crohn's disease|GFRA2/interleukin 12 protein level ratio in blood|GZMA/interleukin 12 protein level ratio in blood|IL12/LAG3 protein level ratio in blood|interleukin 12 measurement|interleukin-12 measurement|interleukin-12 receptor subunit beta-1 measurement|interleukin-23 measurement|level of interleukin-12 subunit beta in blood|Oral ulcer|protein measurement|rheumatoid arthritis	-
510	rs4287251	A07EC01	Sulfasalazine	il12a_il12b|il12b	2	Inf	4.93094e-05		-
807	rs11039216	A07EC01	Sulfasalazine	il12a_il12b|il12b	2	Inf	4.93094e-05	alcohol consumption quality|alcohol use disorder measurement|blood urea nitrogen measurement|calcium measurement|diastolic blood pressure|electrocardiography|feeling miserable measurement|insomnia|longitudinal alcohol consumption measurement|major depressive disorder|mood disorder|mood instability measurement|neuroticism measurement|platelet component distribution width|pulse pressure measurement|systolic blood pressure|wellbeing measurement	-
896	rs561877	A07EC01	Sulfasalazine	il12a_il12b|il12b	2	Inf	4.93094e-05	ulcerative colitis	MAML2
1397	rs771151762	A10A	Insulin	cpa1|cpb1|ctrb1|pnliprp1	4	Inf	4.93235e-05		DAAM1
2001	rs6501460	A10A	Insulin	amy2a|amy2b|ctrl|pla2g1b	4	Inf	4.93235e-05		-
3475	rs34296809	A10A	Insulin	cpa1|cpb1|ctrb1|prss2	4	Inf	4.93235e-05		-
69	rs11578369	A10A	Insulin	cela3a|cpa1|ctrb1|ctrc	4	Inf	4.93235e-05		-|RNU6-1022P
1912	rs35222145	A07EA03	Prednisone	fcrl1|tcl1a|tnfrsf13c	3	59.4060680642359	4.96048e-05	age at onset|allergic disease|allergic rhinitis|asthma|childhood onset asthma|type 1 diabetes mellitus	IKZF3|GSDMB|ZPBP2|-|GSDMA|LRRC3C|ORMDL3
1441	rs117068593	A10BA02	Metformin	chad|col1a1|dmp1|omd|spp1|wif1	6	36.5172634847802	4.99946e-05	alkaline phosphatase measurement|basophil count|BMI-adjusted hip circumference|eosinophil count|neutrophil count|primary biliary cirrhosis|pulse pressure measurement	RIN3
3369	rs35457250	G03AA07	Levonorgestrel |Ethinyl Estradiol	asgr2|c4bpb|entpd5|frzb|smoc1|tctn3|tnfrsf11b|vwa1	8	9.79574924099741	5.00376e-05	blood protein measurement|ectonucleoside triphosphate diphosphohydrolase 5 measurement|GDH/6PGL endoplasmic bifunctional protein measurement|glycolipid transfer protein domain-containing protein 2 measurement|gremlin-1 measurement|gremlin-2 measurement|protein measurement|sulfatase-modifying factor 1 measurement	AHSG
3295	rs687339	A10BA02	Metformin	cndp1|cntn3|cpq|ctbs|ctsf|ctso|ctsz|dpp7|enpp7|glb1|idua|plg|prap1|ptprs|rtn4r|shbg|xpnpep2	17	3.90467934119893	5.03752e-05	apolipoprotein A 1 measurement|apolipoprotein B measurement|blood VLDL cholesterol amount|cholesterol:total lipids ratio|cholesteryl ester measurement|cholesteryl esters:total lipids ratio|chylomicron amount|esterified cholesterol measurement|free cholesterol measurement|high density lipoprotein cholesterol measurement|intermediate density lipoprotein measurement|lipid measurement|low density lipoprotein cholesterol measurement|phospholipid measurement|phospholipids:total lipids ratio|total cholesterol measurement|triglyceride measurement|triglycerides:total lipids ratio	-|PPP2R3A|MSL2|PCCB|TDGF1P6
1204	rs10745925	G03CX01	Tibolone	adamts13|cpq|ctsd|ctsf|ctsz|gusb|hsd11b1|idua|serpina4	9	6.57021265267258	5.04222e-05		GNPTAB|RNA5SP369
1937	17:45008033_TAA_T	N04BB01	Amantadine	igf2r|rnaset2	2	387.445889944504	5.05561e-05	cleft lip|Cleft palate|corneal resistance factor|hemoglobin measurement|systolic blood pressure|total cholesterol measurement	GOSR2
5088	rs56092644	A02BC04	Rabeprazole	chga|gast	2	387.445889944504	5.05561e-05	blood protein measurement|protein measurement	-
3928	rs2842895	G04BD04	Oxybutynin	cela2a|pnlip	2	387.445889944504	5.05561e-05		RREB1
5018	rs28365941	G04BD04	Oxybutynin	cela2a|pnlip	2	387.445889944504	5.05561e-05	body mass index	AXIN1
5018	rs28365941	N02AA08	Dihydrocodeine	cela2a|cela3a	2	387.445889944504	5.05561e-05	body mass index	AXIN1
206	rs2476601	A07EC01	Sulfasalazine	il12a_il12b|il12b|pdcd1	3	59.4017069044734	5.10635e-05	ACPA-negative rheumatoid arthritis|actinic keratosis|age of onset of type 1 diabetes mellitus|alkaline phosphatase measurement|anti-citrullinated protein antibody seropositivity|anti-neutrophil antibody associated vasculitis|autoimmune thyroid disease|basal cell carcinoma|basophil count|basophil measurement|basophil percentage of leukocytes|celiac disease|Crohn's disease|cutaneous melanoma|CXCL9 measurement|cystatin C measurement|diabetic ketoacidosis|drug use measurement|Drugs used in diabetes use measurement|eosinophil count|Genetic chronic primary adrenal insufficiency|glomerular filtration rate|granulocyte count|Graves disease|Hashimoto's thyroiditis|hyperthyroidism|hypothyroidism|immune system disease|Immunosuppressant use measurement|juvenile idiopathic arthritis|keratinocyte carcinoma|late-onset myasthenia gravis|latent autoimmune diabetes in adults|leukocyte quantity|lymphocyte count|monocyte count|Myasthenia gravis|myeloid leukocyte count|myositis|neutrophil count|non-melanoma skin carcinoma|oligoarticular juvenile idiopathic arthritis|polyarticular juvenile idiopathic arthritis|polymyositis|rheumatoid arthritis|rheumatoid factor negative|rheumatoid factor seropositivity measurement|seborrheic keratosis|serum IgM amount|skin cancer|skin disease|skin neoplasm|systemic juvenile idiopathic arthritis|systemic lupus erythematosus|systemic scleroderma|thyroid disease|Thyroid preparation use measurement|thyroid stimulating hormone amount|type 1 diabetes mellitus|type 1 diabetes nephropathy|type 2 diabetes mellitus|ulcerative colitis|Vitiligo|wellbeing measurement	PTPN22
5059	rs34557412	L04AX01	Azathioprine	cd22|cd72|fcer2|fcrl1|tnfrsf13c	5	15.7539178233129	5.13377e-05	erythrocyte count|erythrocyte volume|granulocyte percentage of myeloid white cells|HbA1c measurement|leukocyte quantity|level of serum globulin type protein|lymphocyte count|lymphocyte percentage of leukocytes|mean corpuscular hemoglobin concentration|monocyte count|monocyte percentage of leukocytes|neutrophil percentage of leukocytes|platelet count|platelet crit|platelet volume|reticulocyte count|serum albumin amount|testosterone measurement|tonsillectomy risk measurement|total blood protein measurement	TNFRSF13B
4361	rs3812316	B01AA03	Warfarin	adgrd1|apcs|ces1|cfp|col4a1|cpe|f10|f7|f9|fam20a|fcn1|gas6|lepr|nrp1|proc|pros1|pth|serpind1	18	3.38615923686128	5.20958e-05	alcohol consumption quality|blood VLDL cholesterol amount|BMI-adjusted waist-hip ratio|cholesterol:total lipids ratio|cholesteryl ester measurement|cholesteryl esters:total lipids ratio|chylomicron amount|esterified cholesterol measurement|fatty acid measurement|free cholesterol measurement|free cholesterol:total lipids ratio|high density lipoprotein cholesterol measurement|intermediate density lipoprotein measurement|linoleic acid measurement|lipid measurement|low density lipoprotein cholesterol measurement|metabolic syndrome|phospholipid measurement|phospholipids:total lipids ratio|serum gamma-glutamyl transferase measurement|total cholesterol measurement|triglyceride measurement|triglycerides:total lipids ratio	MLXIPL|-|TBL2|BAZ1B|BCL7B|FZD9|RNU6-1198P
3241	rs10935473	A10BB09	Gliclazide	adgre2|adgrg1|amigo2|gpnmb|il1r1|il6st|robo1|sele|tek	9	6.33141683686488	5.22767e-05	high density lipoprotein cholesterol measurement	-|WWP1P1|ST3GAL6-AS1|ST3GAL6|CPOX
4473	rs10265221	A07EA01	Prednisolone	btn2a1|col15a1|col6a3|colec12|hspg2|lect2|nbl1|ogn|penk|ptgds|rgmb|tafa5|tgfbr2|vwc2	14	4.19435960727522	5.23918e-05	Abnormality of metabolism/homeostasis|Agents acting on the renin-angiotensin system use measurement|anemia|anemia (phenotype)|Antihypertensive use measurement|bladder calculus|blood sodium bicarbonate amount|blood urea nitrogen measurement|Calcium channel blocker use measurement|calcium measurement|chronic kidney disease|creatine measurement|cystatin C measurement|diastolic blood pressure|diastolic blood pressure change measurement|drug use measurement|erythrocyte count|essential hypertension|glomerular filtration rate|gout|hematocrit|hemoglobin measurement|hypertension|hypertensive heart disease|kidney disease|kidney failure|nephrolithiasis|potassium measurement|pulse pressure measurement|serum creatinine amount|systolic blood pressure|urate measurement|uric acid measurement|uromodulin measurement	PRKAG2
499	rs56278466	B01AA03	Warfarin	adgrd1|amigo2|bcam|c7|cdh17|cilp|cntnap2|cpe|cspg4|dctpp1|lefty2|lilra2|myoc|pkd1|prtg|reck|robo1|robo2|sez6l2|sod3|spon1|st3gal1|tek|vegfd|wif1	25	2.78824277116238	5.24405e-05	plexin-B2 measurement|semaphorin-6A measurement	MRC1|MIR511
608	rs9633740	G03AA07	Levonorgestrel |Ethinyl Estradiol	adam15|dsc2|fgfr4|lag3|lilra2|lrtm2|megf9|pcdh1|ptprf|siglec10	10	6.62374958136555	5.264e-05		TSPAN14|TSPAN14-AS1
608	rs9633740	A10A	Insulin	adam15|adgrd1|amigo2|cdh1|dsc2|lag3|pcdh1|siglec10|vcam1	9	7.20247962977139	5.29071e-05		TSPAN14|TSPAN14-AS1
2850	20:25307375_CAAA_C	G03AA05	Norethisterone |Ethinyl Estradiol	enpp7|rtn4r|vnn1	3	63.1612169830282	5.30253e-05	alkaline phosphatase measurement|glycerophospholipid measurement	ABHD12|NINL|-|GINS1
88	rs114165349	G03AA12	Ethinyl Estradiol |Drospirenone	fetub|lamp2|shbg	3	63.1612169830282	5.30253e-05	Agents acting on the renin-angiotensin system use measurement|alkaline phosphatase measurement|antihyperlipidemic drug use measurement|apolipoprotein A 1 measurement|apolipoprotein B measurement|bilirubin measurement|blood VLDL cholesterol amount|body fat percentage|C-reactive protein measurement|cholesterol esters in large LDL measurement|cholesterol esters in medium LDL measurement|cholesterol esters in medium VLDL measurement|cholesterol in large VLDL measurement|cholesterol in medium HDL measurement|cholesterol in very large VLDL measurement|cholesterol in very small VLDL measurement|cholesterol:total lipids ratio|cholesteryl ester measurement|cholesteryl esters:total lipids ratio|chylomicron amount|coronary artery disease|diastolic blood pressure|drug use measurement|esterified cholesterol measurement|familial hyperlipidemia|fatty acid measurement|free androgen index|free cholesterol in IDL measurement|free cholesterol in large LDL measurement|free cholesterol in large VLDL measurement|free cholesterol in medium HDL measurement|free cholesterol in medium LDL measurement|free cholesterol in medium VLDL measurement|free cholesterol in small LDL measurement|free cholesterol in small VLDL measurement|free cholesterol in very large VLDL measurement|free cholesterol in very small VLDL measurement|free cholesterol measurement|free cholesterol:total lipids ratio|glomerular filtration rate|gout|HDL particle size|heel bone mineral density|high density lipoprotein cholesterol measurement|HMG CoA reductase inhibitor use measurement|Hypercholesterolemia|intermediate density lipoprotein measurement|LDL particle size|linoleic acid measurement|lipid measurement|lipoprotein measurement|liver disease|liver volume|low density lipoprotein cholesterol measurement|lymphocyte count|lymphocyte percentage of leukocytes|metabolic syndrome|neutrophil count|neutrophil percentage of leukocytes|non-high density lipoprotein cholesterol measurement|omega-6 polyunsaturated fatty acid measurement|phospholipid measurement|phospholipids in HDL measurement|phospholipids in IDL measurement|phospholipids in large HDL measurement|phospholipids in large LDL measurement|phospholipids in large VLDL measurement|phospholipids in medium HDL measurement|phospholipids in medium LDL measurement|phospholipids in small LDL measurement|phospholipids in very large VLDL measurement|phospholipids in VLDL measurement|phospholipids:total lipids ratio|platelet count|platelet crit|polyunsaturated fatty acid measurement|protein measurement|pulse pressure measurement|remnant cholesterol measurement|saturated fatty acids measurement|serum alanine aminotransferase measurement|serum creatinine amount|sex hormone-binding globulin measurement|systolic blood pressure|testosterone measurement|total cholesterol in IDL|total cholesterol in large LDL|total cholesterol in medium LDL|total cholesterol in medium VLDL|total cholesterol in small LDL|total cholesterol in small VLDL|total cholesterol measurement|total lipids in HDL measurement|total lipids in IDL|total lipids in large LDL|total lipids in large VLDL|total lipids in medium HDL measurement|total lipids in medium VLDL|total lipids in small LDL|total lipids in small VLDL|total lipids in very large VLDL measurement|total lipids in very small VLDL measurement|total lipids in VLDL measurement|triglyceride measurement|triglyceride:HDL cholesterol ratio|triglycerides in IDL measurement|triglycerides in large LDL measurement|triglycerides in large VLDL measurement|triglycerides in medium LDL measurement|triglycerides in medium VLDL measurement|triglycerides in small HDL measurement|triglycerides in small LDL measurement|triglycerides in small VLDL measurement|triglycerides in very large VLDL measurement|triglycerides in very small VLDL measurement|triglycerides in VLDL measurement|triglycerides to phosphoglycerides ratio|triglycerides to total lipids in large HDL percentage|triglycerides to total lipids in small HDL percentage|triglycerides:total lipids ratio|tumor necrosis factor receptor superfamily member 11B amount|type 2 diabetes mellitus|urate measurement|uric acid measurement|VLDL particle size	ARID1A|ZDHHC18|KDF1|-|TENT5B
471	rs3811444	B01AC04	Clopidogrel	ccl8|cd36|hbegf|mmp1|pdgfa	5	15.8029938612497	5.31458e-05	AARSD1/PSMG3 protein level ratio in blood|AARSD1/TGM2 protein level ratio in blood|AARSD1/UBAC1 protein level ratio in blood|ANGPT1/PDGFA protein level ratio in blood|APP/HBEGF protein level ratio in blood|APP/PDGFA protein level ratio in blood|APP/PDGFB protein level ratio in blood|AXIN1/CLIP2 protein level ratio in blood|AXIN1/GOPC protein level ratio in blood|blood metabolite measurement|blood protein measurement|BLVRB/HMBS protein level ratio in blood|BLVRB/PKLR protein level ratio in blood|BLVRB/PSMD9 protein level ratio in blood|CA1/HMBS protein level ratio in blood|CA13/TYMP protein level ratio in blood|CA3/HMBS protein level ratio in blood|CCL17/PDGFB protein level ratio in blood|CCL5/CD40LG protein level ratio in blood|CCL5/CXCL3 protein level ratio in blood|CCL5/SERPINE1 protein level ratio in blood|CCN2/HBEGF protein level ratio in blood|CD164/LGMN protein level ratio in blood|CEP20/PRKRA protein level ratio in blood|CLIP2/PDLIM7 protein level ratio in blood|CXCL3/CXCL5 protein level ratio in blood|CXCL5/EDAR protein level ratio in blood|CXCL5/MESD protein level ratio in blood|CXCL5/PLXNA4 protein level ratio in blood|CXCL5/PPIB protein level ratio in blood|CXCL5/SERPINE1 protein level ratio in blood|CXCL5/SPARC protein level ratio in blood|DAPP1/ITGB1BP2 protein level ratio in blood|DAPP1/PMVK protein level ratio in blood|DFFA/HCLS1 protein level ratio in blood|DKK1/PDGFA protein level ratio in blood|DNAJB1/METAP2 protein level ratio in blood|DNAJB1/STIP1 protein level ratio in blood|DNPH1/EIF4EBP1 protein level ratio in blood|EIF4EBP1/PSMG3 protein level ratio in blood|eosinophil count|EREG/HBEGF protein level ratio in blood|erythrocyte attribute|erythrocyte count|erythrocyte volume|FADD/LACTB2 protein level ratio in blood|fatty acid measurement|FOXO1/MAP4K5 protein level ratio in blood|GLOD4/KYAT1 protein level ratio in blood|HAGH/PKLR protein level ratio in blood|HAGH/PSMD9 protein level ratio in blood|HbA1c measurement|hemoglobin A1 measurement|hemoglobin measurement|HTRA2/SIAE protein level ratio in blood|ICA1/TANK protein level ratio in blood|ITGB1BP2/LAT2 protein level ratio in blood|ITGB1BP2/MITD1 protein level ratio in blood|ITGB1BP2/TIA1 protein level ratio in blood|ITGB1BP2/USP8 protein level ratio in blood|JAM2/RGMB protein level ratio in blood|KYAT1/QDPR protein level ratio in blood|LACTB2/PLPBP protein level ratio in blood|leukocyte quantity|lymphocyte count|MANF/PMVK protein level ratio in blood|MAP4K5/MITD1 protein level ratio in blood|MAP4K5/TBCB protein level ratio in blood|MAP4K5/TBCC protein level ratio in blood|MAP4K5/TXLNA protein level ratio in blood|MAX/PMVK protein level ratio in blood|mean corpuscular hemoglobin concentration|mean reticulocyte volume|myeloproliferative disorder|neutrophil count|NUDT5/PARK7 protein level ratio in blood|oleic acid measurement|PDGFA/SERPINE1 protein level ratio in blood|PDGFA/SPARC protein level ratio in blood|PDGFA/VEGFC protein level ratio in blood|platelet count|platelet volume|PMVK/PRTFDC1 protein level ratio in blood|PMVK/RHOC protein level ratio in blood|PMVK/TBCB protein level ratio in blood|protein measurement|PSMD9/UBAC1 protein level ratio in blood|Red cell distribution width|reticulocyte count|reticulocyte measurement|RILP/RWDD1 protein level ratio in blood|RNF41/USP8 protein level ratio in blood|SCARF1/TNFRSF14 protein level ratio in blood|serum metabolite measurement|spermidine measurement	TRIM58
1469	rs10144381	L01XX05	Hydroxyurea	edar|gp1ba|sdc4	3	72.8461519062443	5.37945e-05	erythrocyte volume|platelet count|platelet volume	-
81	rs139898146	L01XX05	Hydroxyurea	hepacam2|kel|ubac1	3	72.8461519062443	5.37945e-05	blood protein measurement|blood sedimentation trait|blood VLDL cholesterol amount|cholesterol:total lipids ratio|cholesteryl esters:total lipids ratio|erythrocyte volume|esterified cholesterol measurement|free cholesterol measurement|high density lipoprotein cholesterol measurement|intermediate density lipoprotein measurement|lipid measurement|low density lipoprotein cholesterol measurement|phospholipid measurement|phospholipids:total lipids ratio|Red cell distribution width|total cholesterol measurement	RHCE|RHD
4956	rs12393692	G03AA09	Desogestrel |Ethinyl Estradiol	il1rl2|ptprf|pzp|shbg	4	24.8181325766352	5.44258e-05		-|CHRDL1|RTL9|TDGF1P3|M6PRP1
3507	rs34707604	C10AA01	Simvastatin	enpp2|fut3_fut5|gusb|il17rb|pcsk9|ptprf	6	18.7437881975526	5.47696e-05		-|UGT2B17
3548	rs71633359	C10AA01	Simvastatin	ass1|fuom|gusb|hsd17b14|il17rb|shbg	6	18.7437881975526	5.47696e-05	aspartate aminotransferase measurement|high density lipoprotein cholesterol measurement|platelet count|serum alanine aminotransferase measurement|sex hormone-binding globulin measurement	-|HSD17B13|MIR5705
1721	rs1549299	L02AE03	Goserelin	endou|lgals7_lgals7b	2	498.384937585526	5.48067e-05	Alzheimer disease|anxiety|body height|brain attribute|family history of Alzheimer’s disease|psoriasis	BCKDK|KAT8|PRSS36
3507	rs34707604	C10AA05	Atorvastatin	cfhr5|cntn3|enpp2|gusb|pcsk9	5	21.5487404523181	5.52679e-05		-|UGT2B17
4412	rs342293	L01XX05	Hydroxyurea	aprt|atp6v1g1|ccn2|edar|itgb1bp2|kifbp|maged1|map2	8	7.27234894547606	5.56811e-05	ABL1/PDLIM7 protein level ratio in blood|ANGPT1/DKK1 protein level ratio in blood|ANGPT1/PDGFA protein level ratio in blood|ANXA3/EDAR protein level ratio in blood|APP/CCL5 protein level ratio in blood|APP/CD40LG protein level ratio in blood|APP/DKK1 protein level ratio in blood|APP/VEGFC protein level ratio in blood|AXIN1/BANK1 protein level ratio in blood|AXIN1/ITGB1BP2 protein level ratio in blood|BANK1/IKBKG protein level ratio in blood|BCR/ICA1 protein level ratio in blood|bile salt-activated lipase measurement|BIN2/PDLIM7 protein level ratio in blood|BIRC2/CD40LG protein level ratio in blood|blood protein measurement|CALCOCO1/IKBKG protein level ratio in blood|CASP8/PVALB protein level ratio in blood|CCL17/CCL5 protein level ratio in blood|CCL5/CXCL3 protein level ratio in blood|CCL5/SELP protein level ratio in blood|CCL5/SERPINE1 protein level ratio in blood|CCL5/TACC3 protein level ratio in blood|CCN2/ENO2 protein level ratio in blood|CCN2/HBEGF protein level ratio in blood|CCN2/MGLL protein level ratio in blood|CCN2/SERPINB1 protein level ratio in blood|CD40/CD40LG protein level ratio in blood|CD40LG/DAB2 protein level ratio in blood|CD40LG/EGF protein level ratio in blood|CD40LG/FIS1 protein level ratio in blood|CD40LG/GP6 protein level ratio in blood|CD40LG/LAT protein level ratio in blood|CD40LG/LYN protein level ratio in blood|CD40LG/MPIG6B protein level ratio in blood|CD40LG/SERPINE1 protein level ratio in blood|CD63/EDAR protein level ratio in blood|CD69/EDAR protein level ratio in blood|CD69/PLXNB3 protein level ratio in blood|CDKN2D/ITGB1BP2 protein level ratio in blood|CEP43/PLXNB3 protein level ratio in blood|CIAPIN1/VEGFC protein level ratio in blood|CLEC1B/DKK1 protein level ratio in blood|CLIP2/PDLIM7 protein level ratio in blood|cochlin measurement|COMT/ITGB1BP2 protein level ratio in blood|CPXM1/DKK1 protein level ratio in blood|CRADD/EDAR protein level ratio in blood|CRKL/MANF protein level ratio in blood|CXCL11/ITGB1BP2 protein level ratio in blood|CXCL11/VTA1 protein level ratio in blood|DAG1/DKK1 protein level ratio in blood|DAPP1/ITGB1BP2 protein level ratio in blood|DAPP1/MANF protein level ratio in blood|DAPP1/PDLIM7 protein level ratio in blood|DAPP1/STAT5B protein level ratio in blood|DBI/EDAR protein level ratio in blood|DBI/MESD protein level ratio in blood|DBI/TMSB10 protein level ratio in blood|DBNL/EDAR protein level ratio in blood|DFFA/FOXO1 protein level ratio in blood|DFFA/MANF protein level ratio in blood|DFFA/SIRT2 protein level ratio in blood|disks large homolog 3 measurement|DKK1/IPCEF1 protein level ratio in blood|DKK1/LGALS8 protein level ratio in blood|DKK1/MGLL protein level ratio in blood|DKK1/NID2 protein level ratio in blood|DKK1/PDGFA protein level ratio in blood|DKK1/PDGFB protein level ratio in blood|DKK1/PPCDC protein level ratio in blood|DKK1/PTPN6 protein level ratio in blood|DKK1/SERPINE1 protein level ratio in blood|DKK1/SPARC protein level ratio in blood|DKK1/VASH1 protein level ratio in blood|DKK1/VTA1 protein level ratio in blood|DKK1/ZBTB16 protein level ratio in blood|DNAJA2/PRDX5 protein level ratio in blood|DOK2/LAT2 protein level ratio in blood|EBAG9/EDAR protein level ratio in blood|EDAR/EGF protein level ratio in blood|EDAR/ENO2 protein level ratio in blood|EDAR/ERBIN protein level ratio in blood|EDAR/F11R protein level ratio in blood|EDAR/F2R protein level ratio in blood|EDAR/IPCEF1 protein level ratio in blood|EDAR/IRAK4 protein level ratio in blood|EDAR/ITGB1BP2 protein level ratio in blood|EDAR/PRDX5 protein level ratio in blood|EDAR/SERPINB1 protein level ratio in blood|EDAR/SNAP23 protein level ratio in blood|EDAR/TACC3 protein level ratio in blood|EDAR/TMSB10 protein level ratio in blood|EDAR/TXNDC5 protein level ratio in blood|EDAR/YES1 protein level ratio in blood|EGF/MANF protein level ratio in blood|ENO2/ITGB1BP2 protein level ratio in blood|ERBIN/LAT2 protein level ratio in blood|EREG/ITGB1BP2 protein level ratio in blood|F2R/ITGB1BP2 protein level ratio in blood|FKBP1B/PRDX5 protein level ratio in blood|GP6/MANF protein level ratio in blood|HPCAL1/PMVK protein level ratio in blood|HPCAL1/PTPN6 protein level ratio in blood|ICA1/SPRY2 protein level ratio in blood|immature platelet count|immature platelet measurement|interleukin 7 measurement|ITGB1BP2/LAT2 protein level ratio in blood|ITGB1BP2/MED18 protein level ratio in blood|ITGB1BP2/MITD1 protein level ratio in blood|ITGB1BP2/PLXNA4 protein level ratio in blood|ITGB1BP2/STK11 protein level ratio in blood|ITGB1BP2/TIA1 protein level ratio in blood|ITGB1BP2/USP8 protein level ratio in blood|LAT2/MANF protein level ratio in blood|LAT2/YES1 protein level ratio in blood|liver fibrosis measurement|MANF/MIF protein level ratio in blood|MANF/PRDX5 protein level ratio in blood|MAP2K6/SAMD9L protein level ratio in blood|MAVS/PDLIM7 protein level ratio in blood|membrane-associated guanylate kinase|MGLL/PDLIM7 protein level ratio in blood|MGLL/PTPN6 protein level ratio in blood|MITD1/RHOC protein level ratio in blood|MITD1/TBCB protein level ratio in blood|mitochondrial DNA measurement|MSRA/PRDX5 protein level ratio in blood|neutrophil count|noggin measurement|NT5C3A/PRDX5 protein level ratio in blood|NUB1/SAMD9L protein level ratio in blood|ornithine decarboxylase antizyme 1 measurement|PDGFA/SPARC protein level ratio in blood|PDGFA/VEGFC protein level ratio in blood|PDGFB/VEGFC protein level ratio in blood|PDLIM7/PLA2G4A protein level ratio in blood|PDLIM7/SRC protein level ratio in blood|PDLIM7/TBC1D23 protein level ratio in blood|platelet component distribution width|platelet count|platelet quantity|platelet volume|platelet-derived growth factor D measurement|PLPBP/SNX9 protein level ratio in blood|PLXNB3/SNAP23 protein level ratio in blood|PMVK/PRDX5 protein level ratio in blood|PPP1R12A/VEGFC protein level ratio in blood|proheparin-binding EGF-like growth factor amount|protein measurement|PSRC1/SMAD1 protein level ratio in blood|PVALB/RILP protein level ratio in blood|PVALB/TST protein level ratio in blood|SNAP29/VEGFC protein level ratio in blood|SORT1/VSIR protein level ratio in blood|SPINT2/VSIR protein level ratio in blood|SRC/STAT5B protein level ratio in blood|Thrombocytopenia|TNFRSF11A/TNFRSF1A protein level ratio in blood|TNFRSF11A/TNFRSF1B protein level ratio in blood|trem-like transcript 1 protein measurement|UDP-glucuronic acid decarboxylase 1 measurement|unconventional myosin-VI measurement|WW and PDZ domain-containing protein 2 measurement	-
2123	rs12457893	A10BA02	Metformin	dsg3|dsg4|fabp9|pinlyp|plb1	5	Inf	5.75847e-05	balding measurement|Hirsutism	BCL2
3417	rs939885	A10BA02	Metformin	cxadr|epcam|gpa33|slc51b|tspan8	5	Inf	5.75847e-05		SLC51A
3469	rs1386625	A10BA02	Metformin	bglap|chad|col1a1|omd|spp1	5	Inf	5.75847e-05	heel bone mineral density	-
1204	rs10745925	N03AB02	Phenytoin	ctbs|ctsc|ctsh|fam20a|fuca1|ggh	6	10.8615601184458	5.80908e-05		GNPTAB|RNA5SP369
445	rs4846914	G03FB05	Norethisterone |Estradiol|Levonorgestrel |Estradiol	il1rl2|man1a2|mertk	3	55.8860981429144	5.82233e-05	apolipoprotein A 1 measurement|apolipoprotein B measurement|blood VLDL cholesterol amount|cholesterol:total lipids ratio|cholesteryl ester measurement|cholesteryl esters:total lipids ratio|chylomicron amount|docosahexaenoic acid measurement|esterified cholesterol measurement|fatty acid measurement|free cholesterol measurement|free cholesterol:total lipids ratio|high density lipoprotein cholesterol measurement|intermediate density lipoprotein measurement|lipid measurement|low density lipoprotein cholesterol measurement|phospholipid measurement|phospholipids in VLDL measurement|phospholipids:total lipids ratio|sleep duration trait|total cholesterol measurement|triglyceride measurement|triglycerides:total lipids ratio	GALNT2
2436	rs6542680	C01AA05	Digoxin	c7|masp1|ment|ntf3	4	31.903794446529	5.87619e-05	acid sphingomyelinase-like phosphodiesterase 3a measurement|alkaline phosphatase measurement|angiopoietin-related protein 4 measurement|apolipoprotein A 1 measurement|appendicular lean mass|atrial natriuretic factor measurement|baculoviral IAP repeat-containing protein 7 isoform beta measurement|blood protein measurement|blood VLDL cholesterol amount|bone morphogenetic protein 10 measurement|carbonic anhydrase 9 measurement|catenin alpha-2 measurement|cathepsin G measurement|CD226 antigen measurement|cholesteryl esters:total lipids ratio|chondroitin sulfate N-acetylgalactosaminyltransferase 2 measurement|collectin-10 measurement|collectin-11 measurement|decarboxylating measurement|diastolic blood pressure change measurement|disintegrin and metalloproteinase domain-containing protein 11 measurement|dual specificity protein phosphatase 4 measurement|fibroblast growth factor 10 amount|fibroblast growth factor 5 amount|gdnf family receptor alpha-3 measurement|granulocyte colony-stimulating factor receptor measurement|guanine deaminase measurement|high affinity nerve growth factor receptor amount|high density lipoprotein cholesterol measurement|interleukin 9 measurement|interleukin-1 beta measurement|interleukin-19 measurement|interleukin-22 receptor subunit alpha-1 measurement|isochorismatase domain-containing protein 1 measurement|level of serum globulin type protein|low density lipoprotein cholesterol measurement|macrophage colony-stimulating factor 1 measurement|mannan-binding lectin serine protease 1 amount|MAX gene-associated protein measurement|megakaryocyte-associated tyrosine-protein kinase measurement|melanoma-associated antigen 3 measurement|metabolic syndrome|neurexin-3-beta measurement|peptidyl-prolyl cis-trans isomerase B measurement|peptidyl-prolyl cis-trans isomerase FKBP14 measurement|peroxiredoxin-4 measurement|phospholipid measurement|phospholipids:total lipids ratio|platelet count|protein C-ets-2 measurement|protein eva-1 homolog C measurement|protein measurement|S-phase kinase-associated protein 1A amount|scavenger receptor class A member 3 measurement|serum gamma-glutamyl transferase measurement|sex hormone-binding globulin measurement|sh2 domain-containing protein 1a measurement|sialic acid-binding Ig-like lectin 14 amount|splicing factor 1 measurement|sterol-4-alpha-carboxylate 3-dehydrogenase|tensin-4 measurement|TNF-related apoptosis-inducing ligand measurement|total cholesterol measurement|triglyceride measurement|triglyceride:HDL cholesterol ratio|tumor necrosis factor receptor superfamily member 10B measurement|tumor necrosis factor receptor superfamily member 27 amount|zinc finger protein 10 measurement	COLEC11
3179	rs56387622	C07AB07	Bisoprolol	bsg|cd55|thbd	3	56.3719642807838	5.90042e-05		MYL3
1305	rs706606	M05BA04	Alendronic Acid	dmp1|mepe	2	Inf	5.94061e-05	BMI-adjusted hip circumference|chronic lymphocytic leukemia|diffuse large B-cell lymphoma|erythrocyte count|hematocrit|hemoglobin measurement|lean body mass|leukocyte quantity|multiple sclerosis	DLEU1
2726	rs13017862	M05BA04	Alendronic Acid	crh|mepe	2	Inf	5.94061e-05	educational attainment|facial pigmentation|heel bone mineral density|leukocyte quantity|mathematical ability|self reported educational attainment	-
425	1:219790867_GT_G	M05BA04	Alendronic Acid	dmp1|mepe	2	Inf	5.94061e-05		-|ZC3H11B
969	rs35166255	C10AA01	Simvastatin	cd34|cdh5|ece1|eng|il7r|met|notch1|podxl|tek|tie1	10	6.3160970970333	5.99735e-05	angiotensin-converting enzyme measurement|blood protein measurement|E-selectin amount|GDNF family receptor alpha-like measurement|interleukin 1 receptor-like 1 measurement|ST2 protein measurement|Thromboembolism|thrombospondin type-1 domain-containing protein 1 measurement	KIRREL3
472	rs12022008	A10BA02	Metformin	lypd8|lypd8|lypd8|lypd8|lypd8	5	Inf	6.00083e-05		-|DPY19L4P1|KIF17|RBM15-AS1
88	rs114165349	G03FA01	Norethisterone |Estradiol	ceacam16|creg1|ctbs|enpp7|fetub|klb|naaa|xpnpep2	8	7.46481390518973	6.06342e-05	Agents acting on the renin-angiotensin system use measurement|alkaline phosphatase measurement|antihyperlipidemic drug use measurement|apolipoprotein A 1 measurement|apolipoprotein B measurement|bilirubin measurement|blood VLDL cholesterol amount|body fat percentage|C-reactive protein measurement|cholesterol esters in large LDL measurement|cholesterol esters in medium LDL measurement|cholesterol esters in medium VLDL measurement|cholesterol in large VLDL measurement|cholesterol in medium HDL measurement|cholesterol in very large VLDL measurement|cholesterol in very small VLDL measurement|cholesterol:total lipids ratio|cholesteryl ester measurement|cholesteryl esters:total lipids ratio|chylomicron amount|coronary artery disease|diastolic blood pressure|drug use measurement|esterified cholesterol measurement|familial hyperlipidemia|fatty acid measurement|free androgen index|free cholesterol in IDL measurement|free cholesterol in large LDL measurement|free cholesterol in large VLDL measurement|free cholesterol in medium HDL measurement|free cholesterol in medium LDL measurement|free cholesterol in medium VLDL measurement|free cholesterol in small LDL measurement|free cholesterol in small VLDL measurement|free cholesterol in very large VLDL measurement|free cholesterol in very small VLDL measurement|free cholesterol measurement|free cholesterol:total lipids ratio|glomerular filtration rate|gout|HDL particle size|heel bone mineral density|high density lipoprotein cholesterol measurement|HMG CoA reductase inhibitor use measurement|Hypercholesterolemia|intermediate density lipoprotein measurement|LDL particle size|linoleic acid measurement|lipid measurement|lipoprotein measurement|liver disease|liver volume|low density lipoprotein cholesterol measurement|lymphocyte count|lymphocyte percentage of leukocytes|metabolic syndrome|neutrophil count|neutrophil percentage of leukocytes|non-high density lipoprotein cholesterol measurement|omega-6 polyunsaturated fatty acid measurement|phospholipid measurement|phospholipids in HDL measurement|phospholipids in IDL measurement|phospholipids in large HDL measurement|phospholipids in large LDL measurement|phospholipids in large VLDL measurement|phospholipids in medium HDL measurement|phospholipids in medium LDL measurement|phospholipids in small LDL measurement|phospholipids in very large VLDL measurement|phospholipids in VLDL measurement|phospholipids:total lipids ratio|platelet count|platelet crit|polyunsaturated fatty acid measurement|protein measurement|pulse pressure measurement|remnant cholesterol measurement|saturated fatty acids measurement|serum alanine aminotransferase measurement|serum creatinine amount|sex hormone-binding globulin measurement|systolic blood pressure|testosterone measurement|total cholesterol in IDL|total cholesterol in large LDL|total cholesterol in medium LDL|total cholesterol in medium VLDL|total cholesterol in small LDL|total cholesterol in small VLDL|total cholesterol measurement|total lipids in HDL measurement|total lipids in IDL|total lipids in large LDL|total lipids in large VLDL|total lipids in medium HDL measurement|total lipids in medium VLDL|total lipids in small LDL|total lipids in small VLDL|total lipids in very large VLDL measurement|total lipids in very small VLDL measurement|total lipids in VLDL measurement|triglyceride measurement|triglyceride:HDL cholesterol ratio|triglycerides in IDL measurement|triglycerides in large LDL measurement|triglycerides in large VLDL measurement|triglycerides in medium LDL measurement|triglycerides in medium VLDL measurement|triglycerides in small HDL measurement|triglycerides in small LDL measurement|triglycerides in small VLDL measurement|triglycerides in very large VLDL measurement|triglycerides in very small VLDL measurement|triglycerides in VLDL measurement|triglycerides to phosphoglycerides ratio|triglycerides to total lipids in large HDL percentage|triglycerides to total lipids in small HDL percentage|triglycerides:total lipids ratio|tumor necrosis factor receptor superfamily member 11B amount|type 2 diabetes mellitus|urate measurement|uric acid measurement|VLDL particle size	ARID1A|ZDHHC18|KDF1|-|TENT5B
3475	rs34296809	C10AB05	Fenofibrate	cpa1|cpb1|prss2	3	119.003042787104	6.14734e-05		-
2890	rs6103575	L04AX01	Azathioprine	cxcl16|ncr1|xcl1	3	81.5825299590866	6.16716e-05	colorectal cancer|eosinophil count|eosinophil percentage of leukocytes|erythrocyte count|erythrocyte volume|leukocyte quantity|mean corpuscular hemoglobin concentration|neutrophil count|protein measurement	TOX2
4165	rs195075	L04AX01	Azathioprine	icam3|itgb2|lrig1	3	81.5825299590866	6.16716e-05		RNU6-194P|-
4715	rs10738466	L04AX01	Azathioprine	cd160|faslg|klrf1	3	81.5825299590866	6.16716e-05	Abnormality of skin pigmentation|actinic keratosis|aging rate|apolipoprotein A 1 measurement|apolipoprotein B measurement|basal cell carcinoma|blood VLDL cholesterol amount|cutaneous melanoma|cutaneous squamous cell carcinoma|eosinophil count|eosinophil percentage of leukocytes|erythrocyte volume|esterified cholesterol measurement|freckles|free cholesterol in small VLDL measurement|free cholesterol:total lipids ratio|hair color|high density lipoprotein cholesterol measurement|hyperlipidemia|keratinocyte carcinoma|low density lipoprotein cholesterol measurement|mast/stem cell growth factor receptor amount|metabolic disease|non-high density lipoprotein cholesterol measurement|non-melanoma skin carcinoma|phospholipids in VLDL measurement|pulse pressure measurement|remnant cholesterol measurement|reticulocyte count|reticulocyte measurement|seborrheic keratosis|skin disease|skin neoplasm|skin pigmentation|squamous cell carcinoma|strand of hair color|suntan|total cholesterol in small VLDL|total cholesterol measurement|total lipids in small VLDL|total lipids in very small VLDL measurement|triglyceride measurement|triglycerides:total lipids ratio	-
490	rs2646420	L04AX01	Azathioprine	faslg|il15|ncr1	3	81.5825299590866	6.16716e-05	monocyte count	-
3533	rs10025351	A10BA02	Metformin	b2m|ccl15|cfd|clmp|col15a1|col18a1|efna1|fam3c|guca2a|hspg2|igfbp6|ly6d|mia|nppc|reg1a|relt|spink1|tff3|tnfrsf10b	19	3.47328725805327	6.16929e-05	glomerular filtration rate|intermediate density lipoprotein measurement|low density lipoprotein cholesterol measurement|serum creatinine amount|triglyceride measurement	SHROOM3
3864	rs201713439	N06AA09	Amitriptyline	cela2a|cela3a|ctrb1	3	69.1425765722617	6.19639e-05		EBF1
829	rs28456	A10BA02	Metformin	apoe|asah1|baiap2|btd|c1rl|cela2a|clec4a|clul1|crh|ctsf|ctso|cxcl8|efna1|entpd5|f13b|fcn2|fgfr4|fut3_fut5|hsd11b1|il1r1|il5ra|myoc|nme3|pigr|plxnb2|pnlip|tf|tnc|tpk1|umod|vat1|vegfb|vnn1	33	2.48022092583546	6.24048e-05	1-palmitoyl-2-dihomo-linolenoyl-GPC (16:0/20:3n3 or 6) measurement|arachidonic acid measurement|bipolar disorder|blood glucose amount|blood VLDL cholesterol amount|cholesterol:total lipids ratio|cholesteryl ester 20:5 measurement|cholesteryl ester measurement|cholesteryl esters:total lipids ratio|chylomicron amount|colorectal cancer|Crohn's disease|docosahexaenoic acid measurement|docosapentaenoic acid measurement|eosinophil count|esterified cholesterol measurement|fatty acid measurement|free cholesterol measurement|free cholesterol:total lipids ratio|high density lipoprotein cholesterol measurement|Hypercholesterolemia|inflammatory bowel disease|intermediate density lipoprotein measurement|linoleic acid measurement|lipid measurement|lipoprotein measurement|low density lipoprotein cholesterol measurement|lysophosphatidylcholine measurement|major depressive disorder|metabolite measurement|neutrophil count|phosphatidylcholine measurement|phosphatidylinositol measurement|phospholipid measurement|phospholipids:total lipids ratio|sleep duration trait|total cholesterol measurement|triglyceride measurement|triglycerides:total lipids ratio	FADS2|FADS1|MYRF|FEN1|MIR1908|TMEM258|MIR611
555	rs7896518	G03AA05	Norethisterone |Ethinyl Estradiol	btd|enpp7|f12|fetub|il1rl2|mertk|pzp|serpina6|vnn1|xpnpep2	10	5.97002096651286	6.24344e-05	alkaline phosphatase measurement|blood VLDL cholesterol amount|cholesterol:total lipids ratio|cholesteryl ester measurement|cholesteryl esters:total lipids ratio|chylomicron amount|diet measurement|docosahexaenoic acid measurement|educational attainment|fatty acid measurement|free cholesterol measurement|free cholesterol:total lipids ratio|high density lipoprotein cholesterol measurement|intelligence|intermediate density lipoprotein measurement|lipid measurement|low density lipoprotein cholesterol measurement|neutrophil count|phospholipid measurement|phospholipids:total lipids ratio|self reported educational attainment|sleep duration trait|total cholesterol measurement|triglyceride measurement|triglycerides:total lipids ratio	JMJD1C|NRBF2|REEP3|-|MIR1296|PRELID1P3|JMJD1C-AS1
3295	rs687339	N02BE01	Acetaminophen	bche|c4bpb|cndp1|egfr|gusb|xpnpep2	6	10.6255564120948	6.31644e-05	apolipoprotein A 1 measurement|apolipoprotein B measurement|blood VLDL cholesterol amount|cholesterol:total lipids ratio|cholesteryl ester measurement|cholesteryl esters:total lipids ratio|chylomicron amount|esterified cholesterol measurement|free cholesterol measurement|high density lipoprotein cholesterol measurement|intermediate density lipoprotein measurement|lipid measurement|low density lipoprotein cholesterol measurement|phospholipid measurement|phospholipids:total lipids ratio|total cholesterol measurement|triglyceride measurement|triglycerides:total lipids ratio	-|PPP2R3A|MSL2|PCCB|TDGF1P6
1887	rs12939390	A05AA02	Ursodeoxycholic Acid	epcam|gpa33	2	343.178772748776	6.31662e-05		-|BLMH|TMIGD1
1909	17:37539843_CT_C	A05AA02	Ursodeoxycholic Acid	epcam|gpa33	2	343.178772748776	6.31662e-05	histidine measurement|serum creatinine amount|tryptophan measurement|tyrosine measurement	PNMT|FBXL20|-|MED1|PGAP3
2540	rs17032925	G04BD04	Oxybutynin	cela2a|pnlip	2	343.178772748776	6.31662e-05	chymotrypsin-like elastase family member 2A measurement	-
2540	rs17032925	N02AA08	Dihydrocodeine	cela2a|cela3a	2	343.178772748776	6.31662e-05	chymotrypsin-like elastase family member 2A measurement	-
4998	rs1800961	G03FA01	Norethisterone |Estradiol	apol1|ctbs|erbb2|oxt|ssc4d|xpnpep2	6	12.1773210003426	6.37847e-05	alkaline phosphatase measurement|apolipoprotein A 1 measurement|apolipoprotein B measurement|basophil count|bilirubin measurement|blood VLDL cholesterol amount|C-reactive protein measurement|Cholecystitis|cholelithiasis|cholesterol in medium HDL measurement|cholesterol:total lipids ratio|cholesteryl ester measurement|cholesteryl esters:total lipids ratio|choline measurement|circulating fibrinogen levels|complement factor H-related protein 5 measurement|cystatin C measurement|diabetes mellitus|Drugs used in diabetes use measurement|eosinophil count|erythrocyte count|esterified cholesterol measurement|free cholesterol in medium HDL measurement|free cholesterol in medium LDL measurement|free cholesterol in small LDL measurement|free cholesterol measurement|free cholesterol:total lipids ratio|gallstones|glomerular filtration rate|granulocyte count|HDL particle size|hematocrit|hemoglobin measurement|high density lipoprotein cholesterol measurement|intermediate density lipoprotein measurement|Intrahepatic cholestasis of pregnancy|leukocyte quantity|level of Sterol ester (27:1/16:0) in blood serum|level of Sterol ester (27:1/16:1) in blood serum|level of Sterol ester (27:1/18:1) in blood serum|level of Sterol ester (27:1/18:2) in blood serum|level of Sterol ester (27:1/18:3) in blood serum|level of Sterol ester (27:1/20:3) in blood serum|lipid measurement|lipoprotein measurement|liver disease|low density lipoprotein cholesterol measurement|lymphocyte percentage of leukocytes|metabolic syndrome|myeloid leukocyte count|neutrophil count|neutrophil percentage of leukocytes|non-high density lipoprotein cholesterol measurement|omega-6 polyunsaturated fatty acid measurement|phosphatidylcholine measurement|phosphoglycerides measurement|phospholipid measurement|phospholipids in large LDL measurement|phospholipids in medium HDL measurement|phospholipids in medium LDL measurement|phospholipids in small LDL measurement|phospholipids:total lipids ratio|platelet count|polyunsaturated fatty acid measurement|protein measurement|red blood cell density|serum gamma-glutamyl transferase measurement|sphingomyelin measurement|total cholesterol measurement|total lipids in medium HDL measurement|total phospholipids in lipoprotein particles measurement|triglyceride:HDL cholesterol ratio|triglycerides:total lipids ratio|type 2 diabetes mellitus|tyrosine measurement|urate measurement	HNF4A
4028	rs204893	C10AA07	Rosuvastatin	gusb|hyal1|mst1	3	55.6191425457051	6.40559e-05		FKBPL|-|ATF6B|TNXB|C4A
608	rs9633740	L02BA01	Tamoxifen	adgrd1|lag3|megf9|mep1b|met|mrc1|ptprf	7	9.07148938196565	6.45783e-05		TSPAN14|TSPAN14-AS1
1111	rs145878042	B01AA03	Warfarin	cilp|cthrc1|gfra1|klk14|myoc	5	23.385427274132	6.4694e-05	BMI-adjusted waist circumference|BMI-adjusted waist-hip ratio|body mass index|platelet component distribution width|pulse pressure measurement|systolic blood pressure|triglyceride measurement	RAPGEF3
2318	rs73045269	B01AA03	Warfarin	adamtsl2|itgbl1|ltbp3|tgfb1|tnn	5	23.385427274132	6.4694e-05	apolipoprotein A 1 measurement|aspartate aminotransferase measurement|aspartate aminotransferase to alanine aminotransferase ratio|blood protein measurement|coronary artery disease|coronary atherosclerosis|cryptic phenotype measurement|diastolic blood pressure|ESAM/TGFB1 protein level ratio in blood|heart disease|heart rate|Hematuria|high density lipoprotein cholesterol measurement|IGA glomerulonephritis|liver fibrosis measurement|Microscopic hematuria|myocardial infarction|platelet count|protein measurement|serum alanine aminotransferase measurement|serum gamma-glutamyl transferase measurement|urinary albumin to creatinine ratio	CCDC97|RN7SL34P
361	rs550899198	G03AA09	Desogestrel |Ethinyl Estradiol	asah2|serpina6	2	Inf	6.48067e-05	serum gamma-glutamyl transferase measurement|sex hormone-binding globulin measurement	LINC00862
83	rs11247595	G03AA09	Desogestrel |Ethinyl Estradiol	asah2|il1rl2	2	Inf	6.48067e-05	blood protein measurement	MAN1C1
2043	rs2725405	C02CA04	Doxazosin	ca12|clec14a|folr1|rnf149|sirpa|tgfbr2|tnfrsf21	7	8.36102093892847	6.48611e-05		SLC38A10|NDUFAF8|TEPSIN
541	rs41274050	G03FA10	Conjugated Estrogens |Norgestrel	ceacam16|fetub|lamp2	3	80.2786457026812	6.51285e-05	apolipoprotein B measurement|bilirubin measurement|blood VLDL cholesterol amount|calcium measurement|familial hyperlipidemia|high density lipoprotein cholesterol measurement|intermediate density lipoprotein measurement|lipid measurement|low density lipoprotein cholesterol measurement|non-high density lipoprotein cholesterol measurement|serum gamma-glutamyl transferase measurement|total blood protein measurement|total cholesterol measurement|triglyceride measurement	A1CF
555	rs7896518	G03CA57	Conjugated Estrogens	bche|bcl2l11|cd93|cd99l2|col5a1|creg1|ctsf|cx3cl1|enah|enpp7|erbb2|erbb3|f10|f12|f7|fam20a|fetub|gpc5|igsf3|il1rl2|ism1|itga11|lamp2|man2b2|naaa|nid1|omd|orm1|oxt|proc|ptprf|pzp|sdc1|serpina6|shbg|spp1|tnfsf12|vasn|vnn1|wif1|xpnpep2	41	2.18557081069378	6.52271e-05	alkaline phosphatase measurement|blood VLDL cholesterol amount|cholesterol:total lipids ratio|cholesteryl ester measurement|cholesteryl esters:total lipids ratio|chylomicron amount|diet measurement|docosahexaenoic acid measurement|educational attainment|fatty acid measurement|free cholesterol measurement|free cholesterol:total lipids ratio|high density lipoprotein cholesterol measurement|intelligence|intermediate density lipoprotein measurement|lipid measurement|low density lipoprotein cholesterol measurement|neutrophil count|phospholipid measurement|phospholipids:total lipids ratio|self reported educational attainment|sleep duration trait|total cholesterol measurement|triglyceride measurement|triglycerides:total lipids ratio	JMJD1C|NRBF2|REEP3|-|MIR1296|PRELID1P3|JMJD1C-AS1
2661	rs67963154	P01BC01	Quinine	il12a_il12b|il12b	2	308.401863145481	6.54758e-05		TEX41|-
490	rs2646420	P01BC01	Quinine	il12a_il12b|il12b	2	308.401863145481	6.54758e-05	monocyte count	-
541	rs41274050	G03AA12	Ethinyl Estradiol |Drospirenone	fetub|lamp2	2	308.401863145481	6.54758e-05	apolipoprotein B measurement|bilirubin measurement|blood VLDL cholesterol amount|calcium measurement|familial hyperlipidemia|high density lipoprotein cholesterol measurement|intermediate density lipoprotein measurement|lipid measurement|low density lipoprotein cholesterol measurement|non-high density lipoprotein cholesterol measurement|serum gamma-glutamyl transferase measurement|total blood protein measurement|total cholesterol measurement|triglyceride measurement	A1CF
1940	rs11444334	G03FA12	Conjugated Estrogens |Medroxyprogesterone Acetate|Medroxyprogesterone Acetate |Estradiol	asah2|megf9|mertk|pzp|serpina12	5	14.7732623536953	6.57277e-05	alpha fetoprotein measurement|apolipoprotein A 1 measurement|apolipoprotein B measurement|blood VLDL cholesterol amount|BMI-adjusted hip circumference|body fat percentage|body weight|chloride measurement|cholesterol esters in large LDL measurement|cholesterol esters in medium LDL measurement|cholesterol in IDL measurement|cholesterol in medium LDL measurement|cholesterol in very small VLDL measurement|cholesterol:total lipids ratio|cholesteryl ester measurement|cholesteryl esters:total lipids ratio|cup-to-disc ratio measurement|dentures|esterified cholesterol measurement|free androgen index|free cholesterol in IDL measurement|free cholesterol in large LDL measurement|free cholesterol in LDL measurement|free cholesterol in medium LDL measurement|free cholesterol in small LDL measurement|free cholesterol in very small VLDL measurement|free cholesterol measurement|free cholesterol:total lipids ratio|generalized anxiety disorder|glucose measurement|glycine measurement|high density lipoprotein cholesterol measurement|intermediate density lipoprotein measurement|lipid measurement|low density lipoprotein cholesterol measurement|non-high density lipoprotein cholesterol measurement|open-angle glaucoma|optic cup area|phospholipid measurement|phospholipids in IDL measurement|phospholipids in large LDL measurement|phospholipids in LDL measurement|phospholipids in medium LDL measurement|phospholipids in small LDL measurement|phospholipids:total lipids ratio|sex hormone-binding globulin measurement|sleep duration trait|sphingomyelin measurement|testosterone measurement|total cholesterol in IDL|total cholesterol in large LDL|total cholesterol in medium LDL|total cholesterol in small LDL|total cholesterol measurement|total lipids in IDL|total lipids in large LDL|total lipids in medium LDL|total lipids in small LDL|triglyceride measurement|triglycerides:total lipids ratio	KPNB1|NPEPPS|-|KPNB1-DT|MRPL45P2|EFCAB13|TBKBP1
3295	rs687339	G03AA05	Norethisterone |Ethinyl Estradiol	enpp7|megf9|pzp|rtn4r|xpnpep2	5	14.5660571449368	6.64426e-05	apolipoprotein A 1 measurement|apolipoprotein B measurement|blood VLDL cholesterol amount|cholesterol:total lipids ratio|cholesteryl ester measurement|cholesteryl esters:total lipids ratio|chylomicron amount|esterified cholesterol measurement|free cholesterol measurement|high density lipoprotein cholesterol measurement|intermediate density lipoprotein measurement|lipid measurement|low density lipoprotein cholesterol measurement|phospholipid measurement|phospholipids:total lipids ratio|total cholesterol measurement|triglyceride measurement|triglycerides:total lipids ratio	-|PPP2R3A|MSL2|PCCB|TDGF1P6
4656	rs28601761	G03AA09	Desogestrel |Ethinyl Estradiol	enpp7|gc|il17rb|megf9|sult2a1|tnfsf10	6	10.9911323922145	6.65979e-05	apolipoprotein B measurement|blood VLDL cholesterol amount|C-reactive protein measurement|cholesterol:total lipids ratio|cholesteryl ester measurement|cholesteryl esters:total lipids ratio|chylomicron amount|coronary artery disease|esterified cholesterol measurement|fatty acid measurement|free cholesterol measurement|free cholesterol:total lipids ratio|high density lipoprotein cholesterol measurement|Hypercholesterolemia|intermediate density lipoprotein measurement|linoleic acid measurement|lipid measurement|low density lipoprotein cholesterol measurement|mean corpuscular hemoglobin concentration|neutrophil count|phosphatidylcholine measurement|phospholipid measurement|phospholipids:total lipids ratio|protein measurement|total cholesterol measurement|triglyceride measurement|triglycerides:total lipids ratio	-
1241	rs7970695	G03AA11	Norgestimate |Ethinyl Estradiol	enpp7|hs6st1|il1rl2|pglyrp2|pzp	5	14.8720071533881	6.76788e-05	blood VLDL cholesterol amount|cholesterol:total lipids ratio|cholesteryl ester measurement|cholesteryl esters:total lipids ratio|esterified cholesterol measurement|free cholesterol measurement|free cholesterol:total lipids ratio|high density lipoprotein cholesterol measurement|intermediate density lipoprotein measurement|lipid measurement|low density lipoprotein cholesterol measurement|phospholipid measurement|phospholipids:total lipids ratio|total cholesterol measurement|triglyceride measurement	HNF1A|HNF1A-AS1|C12orf43|OASL
1335	rs374039502	A07EA03	Prednisone	cxcl13|fcrl1|tnfrsf13c	3	52.892155292738	6.77696e-05	leukocyte quantity|monocyte count|neutrophil count|platelet count	TNFSF13B|-
2043	rs2725405	N03AG01	Valproic Acid	btn2a1|il18bp|mansc1|ncr3lg1|ror1|tcn1	6	10.4776627734185	6.85312e-05		SLC38A10|NDUFAF8|TEPSIN
3892	rs1801020	G03FA10	Conjugated Estrogens |Norgestrel	apol1|f12|hgfac|itih4|pdgfc	5	14.6268493817578	6.98057e-05	acetate measurement|activating signal cointegrator 1 complex subunit 1 measurement|ADP-ribosyl cyclase/cyclic ADP-ribose hydrolase 1 measurement|alpha-2-macroglobulin measurement|apolipoprotein B measurement|aspartate measurement|beta-nerve growth factor amount|blood coagulation trait|blood phosphate measurement|blood protein measurement|body height|bone morphogenetic protein 6 measurement|bone morphogenetic protein 7 measurement|cadherin-15 measurement|cardiac troponin I measurement|CD63 antigen measurement|CHGA cleavage product measurement|cystatin C measurement|des-arg 9 ratio|dipeptidase 2 measurement|drebrin-like protein measurement|glucosidase 2 subunit beta measurement|glycine measurement|glycoprotein measurement|histidine measurement|interleukin 16 measurement|interleukin 2 measurement|L-arginine measurement|laminin subunit alpha-4 measurement|leucine measurement|leucylglycine measurement|level of Arg-Phe in blood|level of Gly-Tyr in blood|level of heme oxygenase 1 in blood serum|level of His-Phe in blood|level of Leu-Phe in blood|level of lipoprotein lipase in blood serum|level of Lys-Leu in blood|level of neuropilin-2 in blood serum|level of Phe-Gly in blood|level of protein NDRG1 in blood|level of superoxide dismutase [Mn]|level of taurine in blood serum|level of Thr-Phe in blood|level of Tryptophyl-Asparagine in blood|level of Val-Leu in blood|matrix extracellular phosphoglycoprotein amount|metabolite measurement|mitochondrial in blood serum|mitochondrial measurement|neurexin-1 measurement|parathyroid hormone-related protein amount|peptic ulcer disease|peptidyl-glycine alpha-amidating monooxygenase measurement|persulfide dioxygenase ETHE1|phenylalanine measurement|plasma serine protease inhibitor measurement|progonadoliberin-1 measurement|prolylproline measurement|protein measurement|serine/threonine-protein kinase ULK3 measurement|serum lipopolysaccharide activity|serum metabolite measurement|superoxide dismutase [Mn]|thrombin measurement|transmembrane glycoprotein NMB measurement|transmembrane protein 87B measurement|tRNA (guanine-N(7)-)-methyltransferase measurement|tumor necrosis factor receptor superfamily member 16 measurement|vascular endothelial growth factor D measurement|vasoactive peptide measurement|X-11792 measurement|X-12038-to-bradykinin	F12
3739	rs12916	C10AA07	Rosuvastatin	pla2g7|prss8	2	Inf	7.0442e-05	apolipoprotein B measurement|blood VLDL cholesterol amount|cholesterol:total lipids ratio|cholesteryl ester measurement|cholesteryl esters:total lipids ratio|chylomicron amount|esterified cholesterol measurement|fatty acid measurement|free cholesterol measurement|free cholesterol:total lipids ratio|high density lipoprotein cholesterol measurement|Hypercholesterolemia|intermediate density lipoprotein measurement|linoleic acid measurement|lipid measurement|low density lipoprotein cholesterol measurement|phospholipid measurement|phospholipids:total lipids ratio|total cholesterol measurement|triglyceride measurement|triglycerides:total lipids ratio	-|HMGCR
5247	rs11591147	C10AA07	Rosuvastatin	pcsk9|pla2g7	2	Inf	7.0442e-05	1-(1-enyl-palmitoyl)-2-palmitoyl-GPC (P-16:0/16:0) measurement|Abdominal Aortic Aneurysm|angina pectoris|antihyperlipidemic drug use measurement|apolipoprotein A 1 measurement|apolipoprotein B measurement|apolipoprotein B to apolipoprotein A1 ratio|blood VLDL cholesterol amount|cholesterol esters in large LDL measurement|cholesterol esters in medium LDL measurement|cholesterol esters in medium VLDL measurement|cholesterol in IDL measurement|cholesterol in large LDL measurement|cholesterol in medium LDL measurement|cholesterol in medium VLDL measurement|cholesterol in small LDL measurement|cholesterol in small VLDL measurement|cholesterol in very large HDL measurement|cholesterol in very small VLDL measurement|cholesterol to total lipids in IDL percentage|cholesterol to total lipids in large LDL percentage|cholesterol to total lipids in large VLDL percentage|cholesterol to total lipids in medium LDL percentage|cholesterol to total lipids in medium VLDL percentage|cholesterol to total lipids in small LDL percentage|cholesterol to total lipids in small VLDL percentage|cholesterol to total lipids in very large VLDL percentage|cholesterol to total lipids in very small VLDL percentage|cholesterol:total lipids ratio|cholesteryl ester measurement|cholesteryl esters to total lipids in chylomicrons and extremely large VLDL percentage|cholesteryl esters to total lipids in IDL percentage|cholesteryl esters to total lipids in large VLDL percentage|cholesteryl esters to total lipids in medium VLDL percentage|cholesteryl esters to total lipids in small VLDL percentage|cholesteryl esters to total lipids in very large VLDL percentage|cholesteryl esters to total lipids in very small VLDL percentage|cholesteryl esters:total lipids ratio|choline measurement|chylomicron amount|clinical and behavioural ideal cardiovascular health|concentration of large LDL particles measurement|coronary artery disease|coronary atherosclerosis|d16:1/16:0) measurement|d16:1/17:0) measurement|d16:1/22:0) measurement|d17:1/18:0|d18:1/16:1) measurement|d19:1/16:0) measurement|diet measurement|docosahexaenoic acid measurement|drug use measurement|esterified cholesterol measurement|familial hyperlipidemia|familial lipoprotein lipase deficiency|family history|fatty acid change measurement|fatty acid measurement|free cholesterol in IDL measurement|free cholesterol in large LDL measurement|free cholesterol in LDL measurement|free cholesterol in medium LDL measurement|free cholesterol in medium VLDL measurement|free cholesterol in small HDL measurement|free cholesterol in small LDL measurement|free cholesterol in small VLDL measurement|free cholesterol in very large HDL measurement|free cholesterol in very large VLDL measurement|free cholesterol in very small VLDL measurement|free cholesterol measurement|free cholesterol to total lipids in large HDL percentage|free cholesterol to total lipids in large VLDL percentage|free cholesterol to total lipids in medium VLDL percentage|free cholesterol to total lipids in small HDL percentage|free cholesterol to total lipids in small VLDL percentage|free cholesterol to total lipids in very large VLDL percentage|free cholesterol to total lipids in very small VLDL percentage|free cholesterol:total lipids ratio|glycosyl ceramide (d18:1/20:0|glycosyl-N-palmitoyl-sphingosine (d18:1/16:0) measurement|heart disease|high density lipoprotein cholesterol measurement|HMG CoA reductase inhibitor use measurement|hydroxypalmitoyl sphingomyelin (d18:1/16:0(OH)) measurement|Hypercholesterolemia|hyperlipidemia|Hyperlipidemia|intermediate density lipoprotein measurement|LDL cholesterol change measurement|LDL particle size|level of Sphingomyelin (d34:1) in blood serum|level of Sphingomyelin (d36:1) in blood serum|level of Sphingomyelin (d38:1) in blood serum|level of Sphingomyelin (d40:1) in blood serum|level of Sphingomyelin (d40:2) in blood serum|level of Sphingomyelin (d42:2) in blood serum|level of Sterol ester (27:1/16:0) in blood serum|level of Sterol ester (27:1/18:1) in blood serum|level of Sterol ester (27:1/18:2) in blood serum|level of Sterol ester (27:1/20:4) in blood serum|linoleic acid measurement|lipid measurement|lipoprotein A measurement|lipoprotein measurement|liver fibrosis measurement|low density lipoprotein cholesterol measurement|metabolic disease|metabolic syndrome|metabolite measurement|myocardial infarction|N-palmitoyl-sphingosine (d18:1/16:0) measurement|non-high density lipoprotein cholesterol measurement|omega-3 polyunsaturated fatty acid measurement|omega-6 polyunsaturated fatty acid measurement|palmitoyl dihydrosphingomyelin (d18:0/16:0) measurement|palmitoyl sphingomyelin (d18:1/16:0) measurement|palmitoyl-sphingosine-phosphoethanolamine (d18:1/16:0) measurement|PCSK9 protein measurement|phosphoglycerides measurement|phospholipid measurement|phospholipids in IDL measurement|phospholipids in large LDL measurement|phospholipids in LDL measurement|phospholipids in medium LDL measurement|phospholipids in medium VLDL measurement|phospholipids in small HDL measurement|phospholipids in small LDL measurement|phospholipids in small VLDL measurement|phospholipids in very small VLDL measurement|phospholipids in VLDL measurement|phospholipids:total lipids ratio|polyunsaturated fatty acid measurement|proprotein convertase subtilisin/kexin type 9 measurement|remnant cholesterol measurement|response to statin|saturated fatty acids measurement|serum metabolite measurement|Sphingomyelin (d18:1/14:0|Sphingomyelin (d18:1/15:0|Sphingomyelin (d18:1/17:0|Sphingomyelin (d18:2/16:0|sphingomyelin measurement|stearoyl sphingomyelin (d18:1/18:0) measurement|total cholesterol in IDL|total cholesterol in large LDL|total cholesterol in medium LDL|total cholesterol in medium VLDL|total cholesterol in small LDL|total cholesterol in small VLDL|total cholesterol measurement|total lipids in IDL|total lipids in large LDL|total lipids in LDL measurement|total lipids in medium LDL|total lipids in small LDL|total lipids in small VLDL|total lipids in very large HDL measurement|total lipids in very small VLDL measurement|triglyceride measurement|triglycerides in IDL measurement|triglycerides in large LDL measurement|triglycerides in medium LDL measurement|triglycerides in small LDL measurement|triglycerides in very large HDL measurement|triglycerides in very small VLDL measurement|triglycerides to total lipids in IDL percentage|triglycerides to total lipids in large LDL percentage|triglycerides to total lipids in large VLDL percentage|triglycerides to total lipids in medium LDL percentage|triglycerides to total lipids in medium VLDL percentage|triglycerides to total lipids in small VLDL percentage|triglycerides to total lipids in very large VLDL percentage|triglycerides to total lipids in very small VLDL percentage|triglycerides:total lipids ratio|vitamin D measurement|VLDL particle size	PCSK9
454	rs199900492	L02BA01	Tamoxifen	bpifb2|enpp7|kitlg|mep1b	4	40.6457056977125	7.05948e-05	alkaline phosphatase measurement|antihyperlipidemic drug use measurement|apolipoprotein A 1 measurement|apolipoprotein B measurement|bilirubin measurement|blood VLDL cholesterol amount|cholesterol esters in large LDL measurement|cholesterol esters in medium LDL measurement|cholesterol in large LDL measurement|cholesterol in medium LDL measurement|cholesterol in small LDL measurement|cholesterol in very small VLDL measurement|cholesterol:total lipids ratio|cholesteryl ester measurement|cholesteryl esters:total lipids ratio|choline measurement|diet measurement|drug use measurement|esterified cholesterol measurement|familial hyperlipidemia|fatty acid measurement|free cholesterol in IDL measurement|free cholesterol in large LDL measurement|free cholesterol in LDL measurement|free cholesterol in medium LDL measurement|free cholesterol in small LDL measurement|free cholesterol in very small VLDL measurement|free cholesterol measurement|free cholesterol to total lipids in small HDL percentage|free cholesterol:total lipids ratio|high density lipoprotein cholesterol measurement|HMG CoA reductase inhibitor use measurement|Hypercholesterolemia|hyperlipidemia|IGF-1 measurement|intermediate density lipoprotein measurement|kit ligand measurement|linoleic acid measurement|lipid measurement|lipoprotein measurement|low density lipoprotein cholesterol measurement|metabolic disease|non-high density lipoprotein cholesterol measurement|omega-6 polyunsaturated fatty acid measurement|phospholipid measurement|phospholipids in IDL measurement|phospholipids in large LDL measurement|phospholipids in LDL measurement|phospholipids in medium LDL measurement|phospholipids in small LDL measurement|phospholipids in VLDL measurement|phospholipids:total lipids ratio|polyunsaturated fatty acid measurement|prothrombin time measurement|remnant cholesterol measurement|sleep duration trait|sphingomyelin measurement|total cholesterol in IDL|total cholesterol in large LDL|total cholesterol in medium LDL|total cholesterol in small LDL|total cholesterol in small VLDL|total cholesterol measurement|total lipids in IDL|total lipids in large LDL|total lipids in LDL measurement|total lipids in medium LDL|total lipids in small LDL|total lipids in very small VLDL measurement|triglycerides in medium LDL measurement|urate measurement	-
928	rs525028	L02BA01	Tamoxifen	apoa2|apof|hmox1|hsd11b1	4	40.6457056977125	7.05948e-05	cholesteryl ester measurement|free cholesterol measurement|high density lipoprotein cholesterol measurement|lipid measurement|low density lipoprotein cholesterol measurement|phospholipid measurement|total cholesterol measurement	APOC3|SIK3
1447	rs145078947	L02BA01	Tamoxifen	arsa|creg1|ctbs|ctsb|ctsz|man2b2|naaa|prcp	8	7.25124293140746	7.08052e-05		TMEM251
4169	rs35536837	N06AA09	Amitriptyline	cela2a|cela3a|pla2g1b|ppy	4	23.7141095434346	7.16991e-05	abdominal adipose tissue measurement|age at menarche|appendicular lean mass|BMI-adjusted hip circumference|body fat percentage|body height|cerebral cortex area attribute|cup-to-disc ratio measurement|erythrocyte count|feeling nervous measurement|free androgen index|hematocrit|hemoglobin measurement|infant body height|intraocular pressure measurement|lean body mass|leukocyte quantity|low density lipoprotein cholesterol measurement|mathematical ability|mosaic loss of chromosome X measurement|neurodevelopmental measurement|neuroticism measurement|optic disc size trait|retinal layer thickness|self reported educational attainment|taste liking measurement|testosterone measurement|total cortical area measurement|triglyceride measurement|type 2 diabetes mellitus	-|CENPW
3622	rs10027182	G03CA57	Conjugated Estrogens	ahsg|amot|fetub|igfbp2|il17rb|orm1|serpina4	7	11.2322329695654	7.17663e-05	alkaline phosphatase measurement|C-reactive protein measurement|free androgen index|glycoprotein measurement|sex hormone-binding globulin measurement|testosterone measurement|tyrosine measurement	ARHGAP10
3247	rs3755574	G03AA07	Levonorgestrel |Ethinyl Estradiol	axl|ca12|cd80|csf1r|dsg3|marco|plau	7	11.9666779653704	7.20402e-05		ST3GAL6|LINC00973|-|PDLIM1P4|RNU6-1263P
541	rs41274050	N03AB02	Phenytoin	fetub|ggh|lamp2	3	77.0098808646856	7.2421e-05	apolipoprotein B measurement|bilirubin measurement|blood VLDL cholesterol amount|calcium measurement|familial hyperlipidemia|high density lipoprotein cholesterol measurement|intermediate density lipoprotein measurement|lipid measurement|low density lipoprotein cholesterol measurement|non-high density lipoprotein cholesterol measurement|serum gamma-glutamyl transferase measurement|total blood protein measurement|total cholesterol measurement|triglyceride measurement	A1CF
1986	rs1801689	N03AB02	Phenytoin	afp|angptl1|bpifb2|cd14|cdhr5|ctbs|erbb2|mbl2	8	6.87021880818308	7.29674e-05	ADP-ribose pyrophosphatase|angiopoietin-related protein 1 measurement|apolipoprotein B measurement|aspartate aminotransferase measurement|aspartate aminotransferase to alanine aminotransferase ratio|ATP-dependent RNA helicase DHX8 measurement|blood VLDL cholesterol amount|body height|C-reactive protein measurement|C5a anaphylatoxin measurement|CASP3/YES1 protein level ratio in blood|CD99/CD99L2 protein level ratio in blood|ceroid-lipofuscinosis neuronal protein 5 measurement|cholesterol esters in large LDL measurement|cholesterol esters in medium LDL measurement|cholesterol in chylomicrons and extremely large VLDL measurement|cholesterol in very small VLDL measurement|cholesterol to total lipids in chylomicrons and extremely large VLDL percentage|cholesterol to total lipids in large VLDL percentage|cholesterol to total lipids in medium VLDL percentage|cholesterol to total lipids in small VLDL percentage|cholesterol to total lipids in very large VLDL percentage|cholesterol:total lipids ratio|cholesteryl ester measurement|cholesteryl esters to total lipids in chylomicrons and extremely large VLDL percentage|cholesteryl esters to total lipids in large VLDL percentage|cholesteryl esters to total lipids in medium LDL percentage|cholesteryl esters to total lipids in medium VLDL percentage|cholesteryl esters to total lipids in small VLDL percentage|cholesteryl esters to total lipids in very large VLDL percentage|cholesteryl esters:total lipids ratio|chylomicron amount|CLEC1B/YES1 protein level ratio in blood|CLIP2/LAT2 protein level ratio in blood|coactosin-like protein measurement|complement C1r subcomponent-like protein measurement|concentration of chylomicrons and extremely large VLDL particles measurement|CRELD2/ERP44 protein level ratio in blood|CRELD2/SUMF2 protein level ratio in blood|CRKL/YES1 protein level ratio in blood|cytochrome c oxidase subunit 6C measurement|Dickkopf-related protein 4 measurement|DnaJ homolog subfamily B member 9 measurement|ectonucleoside triphosphate diphosphohydrolase 5 measurement|ERBB2/PTPRF protein level ratio in blood|ERO1-like protein beta measurement|esterified cholesterol measurement|familial lipoprotein lipase deficiency|fatty acid measurement|free androgen index|free cholesterol in chylomicrons and extremely large VLDL measurement|free cholesterol in IDL measurement|free cholesterol in large LDL measurement|free cholesterol in medium LDL measurement|free cholesterol in small LDL measurement|free cholesterol in very small VLDL measurement|free cholesterol measurement|free cholesterol to total lipids in chylomicrons and extremely large VLDL percentage|free cholesterol to total lipids in large VLDL percentage|free cholesterol to total lipids in medium VLDL percentage|free cholesterol to total lipids in small VLDL percentage|free cholesterol to total lipids in very large VLDL percentage|free cholesterol:total lipids ratio|GDH/6PGL endoplasmic bifunctional protein measurement|glycoprotein measurement|GP6/YES1 protein level ratio in blood|GRAP2/YES1 protein level ratio in blood|high density lipoprotein cholesterol measurement|homeobox protein nanog measurement|HYOU1/PTPRF protein level ratio in blood|IGF-1 measurement|interleukin-13 receptor subunit alpha-1 measurement|interleukin-18 receptor 1 measurement|intermediate density lipoprotein measurement|LDL particle size|leukocyte quantity|lipid measurement|lipoprotein A measurement|low density lipoprotein cholesterol measurement|LYN/YES1 protein level ratio in blood|matrix extracellular phosphoglycoprotein amount|melanoma-associated antigen 10 measurement|MET/PTPRF protein level ratio in blood|mitochondrial fission regulator 1 measurement|mitochondrial measurement|MPIG6B/YES1 protein level ratio in blood|N-acetylglucosaminylasparagine measurement|NAD-dependent protein deacetylase sirtuin-2 measurement|natural cytotoxicity triggering receptor 2 measurement|non-high density lipoprotein cholesterol measurement|olfactomedin-4 measurement|phospholipid measurement|phospholipids in chylomicrons and extremely large VLDL measurement|phospholipids in IDL measurement|phospholipids in large LDL measurement|phospholipids in VLDL measurement|phospholipids:total lipids ratio|PLA2G4A/YES1 protein level ratio in blood|platelet count|platelet crit|PR domain zinc finger protein 4 measurement|protein fam107a measurement|protein measurement|protein phosphatase 1 regulatory subunit 3B measurement|prothrombin time measurement|receptor tyrosine-protein kinase erbb-4 measurement|serum alanine aminotransferase measurement|serum albumin amount|serum gamma-glutamyl transferase measurement|sex hormone-binding globulin measurement|spermatogenesis-associated protein 9 measurement|sphingomyelin measurement|testosterone measurement|TNF-related apoptosis-inducing ligand measurement|total cholesterol in IDL|total cholesterol in large LDL|total cholesterol in medium LDL|total cholesterol in small LDL|total cholesterol measurement|total lipids in chylomicrons and extremely large VLDL measurement|total lipids in IDL|total lipids in large LDL|total lipids in large VLDL|total lipids in small LDL|total lipids in very large VLDL measurement|total lipids in very small VLDL measurement|transmembrane protein 52 measurement|triglyceride measurement|triglyceride:HDL cholesterol ratio|triglycerides in chylomicrons and extremely large VLDL measurement|triglycerides in IDL measurement|triglycerides in large LDL measurement|triglycerides in large VLDL measurement|triglycerides in medium LDL measurement|triglycerides in very large VLDL measurement|triglycerides in VLDL measurement|triglycerides to phosphoglycerides ratio|triglycerides to total lipids in chylomicrons and extremely large VLDL percentage|triglycerides to total lipids in large VLDL percentage|triglycerides to total lipids in medium VLDL percentage|triglycerides to total lipids in small VLDL percentage|triglycerides to total lipids in very large VLDL percentage|triglycerides:total lipids ratio|uncharacterized protein C10orf35 measurement|VLDL particle size	APOH|PRKCA
2691	rs1862069	G03AA07	Levonorgestrel |Ethinyl Estradiol	cpm|fetub|ncs1|tspan8|xpnpep2	5	42.4764651566567	7.30244e-05	alkaline phosphatase measurement|apolipoprotein A 1 measurement|blood VLDL cholesterol amount|C-reactive protein measurement|intermediate density lipoprotein measurement|Intrahepatic cholestasis of pregnancy|linoleic acid measurement|lipid measurement|low density lipoprotein cholesterol measurement|mean corpuscular hemoglobin concentration|phospholipid measurement|serum alanine aminotransferase measurement|serum gamma-glutamyl transferase measurement|triglyceride measurement	DHRS9|-
3088	rs2899319	G03AA07	Levonorgestrel |Ethinyl Estradiol	chl1|cntn4|il1rl1|lepr|mdga1	5	42.4764651566567	7.30244e-05		MGAT3-AS1|MGAT3|MIEF1
4531	rs13702	C07AB03	Atenolol	apoc1|apom|ment|pon3|pth	5	14.5975325021298	7.32547e-05	angina pectoris|antihyperlipidemic drug use measurement|apolipoprotein A 1 measurement|apolipoprotein B measurement|blood VLDL cholesterol amount|body height|cholesterol in small HDL measurement|cholesterol to total lipids in small LDL percentage|cholesterol:total lipids ratio|cholesteryl ester measurement|cholesteryl esters:total lipids ratio|choline measurement|coronary artery disease|diacylglycerol 34:2 measurement|diacylglycerol 36:2 measurement|diacylglycerol 36:3 measurement|educational attainment|esterified cholesterol measurement|fatty acid measurement|free cholesterol in small HDL measurement|free cholesterol measurement|free cholesterol:total lipids ratio|high density lipoprotein cholesterol measurement|Hypercholesterolemia|lipid measurement|low density lipoprotein cholesterol measurement|mean reticulocyte volume|metabolic syndrome|myocardial infarction|phosphatidylcholine measurement|phospholipid measurement|phospholipids in medium LDL measurement|phospholipids in VLDL measurement|phospholipids:total lipids ratio|platelet component distribution width|remnant cholesterol measurement|serum metabolite measurement|sphingomyelin measurement|total cholesterol measurement|triglyceride measurement|triglycerides in large LDL measurement|triglycerides:total lipids ratio	LPL|-
2476	rs1260326	C03AA01	Bendroflumethiazide	agt|c4bpb|ca12|cd248|col18a1|cpb2|dner|faslg|fcn2|hepacam2|klk1|lrrn1|mb|mstn|notch3|npl|pi16|proc|ptprs|sez6l|sod3	21	3.0451379845534	7.34891e-05	alcohol consumption quality|alcohol use disorder measurement|apolipoprotein A 1 measurement|apolipoprotein B measurement|aspartate aminotransferase measurement|blood glucose amount|blood insulin amount|blood VLDL cholesterol amount|body mass index|chloride measurement|cholesterol:total lipids ratio|cholesteryl ester measurement|cholesteryl esters:total lipids ratio|chylomicron amount|coffee consumption measurement|cystatin C measurement|diabetes mellitus|diglyceride measurement|drug use measurement|Drugs used in diabetes use measurement|esterified cholesterol measurement|fatty acid measurement|free cholesterol measurement|free cholesterol:total lipids ratio|glomerular filtration rate|glucose measurement|gout|high density lipoprotein cholesterol measurement|histidine measurement|Hypercholesterolemia|intermediate density lipoprotein measurement|leukocyte quantity|linoleic acid measurement|lipid measurement|lipoprotein measurement|liver fat measurement|low density lipoprotein cholesterol measurement|mannose measurement|metabolic syndrome|neutrophil count|non-high density lipoprotein cholesterol measurement|phospholipid measurement|phospholipids:total lipids ratio|remnant cholesterol measurement|serum albumin amount|serum creatinine amount|sex hormone-binding globulin measurement|testosterone measurement|total cholesterol measurement|trait in response to thiazide|triglyceride measurement|triglycerides:total lipids ratio|type 2 diabetes mellitus|urate measurement|uric acid measurement	GCKR|EIF2B4|-
1936	rs2532351	N06AB03	Fluoxetine	naaa|smpd1	2	424.456400979493	7.37444e-05	BMI-adjusted waist circumference|BMI-adjusted waist-hip ratio|brain connectivity attribute|chronotype measurement|cortical thickness|diet measurement|erythrocyte volume|hippocampal CA3 volume|major depressive disorder|mean corpuscular hemoglobin|mean corpuscular hemoglobin concentration|mood disorder|neuroticism measurement|Parkinson disease|Red cell distribution width|schizophrenia|sex hormone-binding globulin measurement|vesicle-fusing ATPase measurement	-
766	11:27394415_CT_C	A02BC05	Esomeprazole	cblif|gast	2	424.456400979493	7.37444e-05		LGR4
673	rs4751996	A10A	Insulin	cela2a|clps|ctrb1|pla2g1b|prss2	5	27.610709858606	7.4556e-05	1-(1-enyl-palmitoyl)-2-docosahexaenoyl-GPE (P-16:0/22:6) measurement|1-(1-enyl-stearoyl)-2-docosahexaenoyl-GPE (P-18:0/22:6) measurement|1-stearoyl-2-oleoyl-GPC (18:0/18:1) measurement|blood protein measurement|docosahexaenoic acid measurement|fatty acid measurement|level of pancreatic lipase-related protein 2 in blood serum|linoleic acid measurement|low density lipoprotein cholesterol measurement|metabolite measurement|non-high density lipoprotein cholesterol measurement|omega-3 polyunsaturated fatty acid measurement|phosphatidylcholine measurement|phosphatidylethanolamine measurement|PLA2G1B/PNLIPRP2 protein level ratio in blood|protein measurement|total cholesterol measurement|total sitosterol measurement|X-17653 measurement|X-17654 measurement|X-23749 measurement	PNLIPRP2
1365	rs11621792	N03AF01	Carbamazepine	ace2|afp|cpm|shbg	4	26.5061392901577	7.51484e-05	alkaline phosphatase measurement|apolipoprotein B measurement|aspartate aminotransferase to alanine aminotransferase ratio|blood VLDL cholesterol amount|body fat percentage|C-reactive protein measurement|cholesterol:total lipids ratio|cholesteryl ester measurement|cholesteryl esters:total lipids ratio|esterified cholesterol measurement|free cholesterol measurement|high density lipoprotein cholesterol measurement|histidine measurement|intermediate density lipoprotein measurement|lipid measurement|lipoprotein measurement|low density lipoprotein cholesterol measurement|mean reticulocyte volume|phospholipid measurement|phospholipids in medium LDL measurement|phospholipids:total lipids ratio|remnant cholesterol measurement|total cholesterol measurement|total lipids in small LDL|triglyceride measurement	NYNRIN
3805	rs2106854	N03AF01	Carbamazepine	enpp7|fga|smpdl3a|spink2	4	26.5061392901577	7.51484e-05	acylcarnitine measurement|apolipoprotein B measurement|balding measurement|body mass index|C-reactive protein measurement|cholesterol:total lipids ratio|cholesteryl esters:total lipids ratio|circulating fibrinogen levels|glomerular filtration rate|glycine measurement|high density lipoprotein cholesterol measurement|isovalerylcarnitine measurement|LDL particle size|low density lipoprotein cholesterol measurement|lymphocyte count|non-high density lipoprotein cholesterol measurement|phospholipids:total lipids ratio|serum creatinine amount|sex hormone-binding globulin measurement|total cholesterol measurement|urinary albumin to creatinine ratio	IRF1-AS1|Y_RNA|LINC02863
2339	rs429358	G03AA07	Levonorgestrel |Ethinyl Estradiol	apoe|cd99l2|creg1|enpp7|fam20a|furin|ghr|gusb|igsf9|nomo1|palm|prap1|tctn3|vnn1|vwa1	15	3.95076758009682	7.63059e-05	1-palmitoyl-2-stearoyl-GPC (16:0/18:0) measurement|3-hydroxybutyrate measurement|age-related macular degeneration|alkaline phosphatase measurement|Alzheimer disease|Alzheimer's disease biomarker measurement|amyloid-beta measurement|apolipoprotein A 1 measurement|apolipoprotein B measurement|beta-amyloid 1-42 measurement|blood protein measurement|blood VLDL cholesterol amount|body mass index|C-reactive protein measurement|cerebral amyloid deposition measurement|cerebrospinal fluid composition attribute|cholesteryl ester measurement|chylomicron amount|COVID-19|cystatin C measurement|dementia|diabetes mellitus|disease progression measurement|drug use measurement|esterified cholesterol measurement|family history of Alzheimer’s disease|free cholesterol measurement|free cholesterol:total lipids ratio|glomerular filtration rate|HbA1c measurement|HDL particle size|high density lipoprotein cholesterol measurement|hip|hippocampal volume|intermediate density lipoprotein measurement|knee|Lewy body dementia|life span trait|lipid measurement|liver fat measurement|low density lipoprotein cholesterol measurement|memory impairment|memory performance|Mental deterioration|metabolic syndrome|obesity|osteoarthritis|p-tau measurement|Parkinson disease|phospholipid measurement|phospholipids:total lipids ratio|serum alanine aminotransferase measurement|serum creatinine amount|serum gamma-glutamyl transferase measurement|sleep duration trait|t-tau measurement|taste liking measurement|total cholesterol measurement|triglyceride measurement|triglycerides:total lipids ratio|vascular dementia	APOE|APOC1
4498	rs4841132	C10AB02	Bezafibrate	apoa2|galnt2|hsd11b1|kitlg|naaa|vnn1	6	11.0483833407746	7.70418e-05	alcohol use disorder measurement|alkaline phosphatase measurement|blood glucose amount|blood insulin amount|blood VLDL cholesterol amount|body mass index|cholesterol:total lipids ratio|cholesteryl ester measurement|cholesteryl esters:total lipids ratio|esterified cholesterol measurement|free cholesterol measurement|free cholesterol:total lipids ratio|high density lipoprotein cholesterol measurement|Hypercholesterolemia|intermediate density lipoprotein measurement|lipid measurement|lipoprotein measurement|low density lipoprotein cholesterol measurement|phospholipid measurement|phospholipids:total lipids ratio|serum alanine aminotransferase measurement|serum albumin amount|sleep duration trait|total cholesterol measurement|triglyceride measurement|triglycerides:total lipids ratio	PPP1R3B-DT
1428	14:75464458_TAA_T	G03FB08	Dydrogesterone |Estradiol	chad|col1a1	2	305.026930364707	7.71678e-05		-
206	rs2476601	M05BA07	Risedronate	chad|col1a1	2	305.026930364707	7.71678e-05	ACPA-negative rheumatoid arthritis|actinic keratosis|age of onset of type 1 diabetes mellitus|alkaline phosphatase measurement|anti-citrullinated protein antibody seropositivity|anti-neutrophil antibody associated vasculitis|autoimmune thyroid disease|basal cell carcinoma|basophil count|basophil measurement|basophil percentage of leukocytes|celiac disease|Crohn's disease|cutaneous melanoma|CXCL9 measurement|cystatin C measurement|diabetic ketoacidosis|drug use measurement|Drugs used in diabetes use measurement|eosinophil count|Genetic chronic primary adrenal insufficiency|glomerular filtration rate|granulocyte count|Graves disease|Hashimoto's thyroiditis|hyperthyroidism|hypothyroidism|immune system disease|Immunosuppressant use measurement|juvenile idiopathic arthritis|keratinocyte carcinoma|late-onset myasthenia gravis|latent autoimmune diabetes in adults|leukocyte quantity|lymphocyte count|monocyte count|Myasthenia gravis|myeloid leukocyte count|myositis|neutrophil count|non-melanoma skin carcinoma|oligoarticular juvenile idiopathic arthritis|polyarticular juvenile idiopathic arthritis|polymyositis|rheumatoid arthritis|rheumatoid factor negative|rheumatoid factor seropositivity measurement|seborrheic keratosis|serum IgM amount|skin cancer|skin disease|skin neoplasm|systemic juvenile idiopathic arthritis|systemic lupus erythematosus|systemic scleroderma|thyroid disease|Thyroid preparation use measurement|thyroid stimulating hormone amount|type 1 diabetes mellitus|type 1 diabetes nephropathy|type 2 diabetes mellitus|ulcerative colitis|Vitiligo|wellbeing measurement	PTPN22
225	rs1493694	G04BD04	Oxybutynin	pnlip|ppy	2	305.026930364707	7.71678e-05	diabetes mellitus|Drugs used in diabetes use measurement	NOTCH2
4747	rs533125105	N06AB04	Citalopram	epcam|gpa33	2	305.026930364707	7.71678e-05		PGM5|PGM5-AS1
899	rs4121392	G04BD04	Oxybutynin	cela2a|pnlip	2	305.026930364707	7.71678e-05		ARHGAP42
899	rs4121392	N02AA08	Dihydrocodeine	cela2a|cela3a	2	305.026930364707	7.71678e-05		ARHGAP42
1238	rs534297892	G03AA07	Levonorgestrel |Ethinyl Estradiol	btn2a1|cd22|cd300c|cd48|cd80|csf1r|icam3|il18bp|ly75|ly9|man1a2|milr1	12	4.93949485762227	7.7723e-05	allergic disease	SPPL3|-|CLIC1P1|RPL12P33|ACADS|ARF1P2
3567	rs13107325	N03AG01	Valproic Acid	galnt5|heph|mansc1|meltf|pglyrp1|ror1|spint1|tgoln2	8	6.94655721608293	7.80539e-05	alcohol consumption quality|alcohol use disorder measurement|apolipoprotein A 1 measurement|aspartate aminotransferase measurement|blood VLDL cholesterol amount|body mass index|calcium measurement|cholesterol:total lipids ratio|cholesteryl ester measurement|cholesteryl esters:total lipids ratio|cognitive function measurement|cortical thickness|esterified cholesterol measurement|fat pad mass|free cholesterol:total lipids ratio|hemoglobin measurement|high density lipoprotein cholesterol measurement|hip|hypertension|intelligence|intermediate density lipoprotein measurement|knee|lipoprotein measurement|low density lipoprotein cholesterol measurement|obesity|osteoarthritis|phospholipid measurement|phospholipids:total lipids ratio|schizophrenia|self reported educational attainment|serum albumin amount|total cholesterol measurement|triglyceride measurement|triglycerides:total lipids ratio|urate measurement	SLC39A8|-
147	rs60286666	G03CX01	Tibolone	angptl3|apoa1|hmox1|lcat|nrp1|tnfrsf12a	6	11.6398745194054	8.0636e-05	1-margaroyl-2-linoleoyl-GPC (17:0/18:2) measurement|1-margaroyl-2-oleoyl-GPC (17:0/18:1) measurement|1-margaroyl-GPC (17:0) measurement|1-nonadecanoyl-GPC (19:0) measurement|1-oleoyl-2-docosahexaenoyl-GPC (18:1/22:6) measurement|1-palmitoyl-2-arachidonoyl-GPI (16:0/20:4) measurement|1-palmitoyl-2-stearoyl-GPC (16:0/18:0) measurement|1-palmitoyl-GPC (16:0) measurement|1-pentadecanoyl-2-linoleoyl-GPC (15:0/18:2) measurement|1-stearoyl-2-arachidonoyl-GPI (18:0/20:4) measurement|1-stearoyl-2-dihomo-linolenoyl-GPI (18:0/20:3n3 or 6) measurement|1-stearoyl-2-linoleoyl-GPI (18:0/18:2) measurement|1-stearoyl-2-oleoyl-GPI (18:0/18:1) measurement|1-stearoyl-GPI (18:0) measurement|18:1 measurement|18:1/20:4) measurement|angiopoietin-related protein 3 measurement|antihyperlipidemic drug use measurement|apolipoprotein A 1 measurement|apolipoprotein B measurement|apolipoprotein E measurement|bilirubin measurement|blood protein measurement|blood VLDL cholesterol amount|C-reactive protein measurement|cholesterol esters in large LDL measurement|cholesterol esters in large VLDL measurement|cholesterol esters in medium LDL measurement|cholesterol esters in medium VLDL measurement|cholesterol in chylomicrons and extremely large VLDL measurement|cholesterol in large VLDL measurement|cholesterol in medium LDL measurement|cholesterol in medium VLDL measurement|cholesterol in small HDL measurement|cholesterol in small VLDL measurement|cholesterol in very large VLDL measurement|cholesterol in very small VLDL measurement|cholesterol to total lipids in large HDL percentage|cholesterol to total lipids in medium HDL percentage|cholesterol to total lipids in medium VLDL percentage|cholesterol to total lipids in small VLDL percentage|cholesterol to total lipids in very large HDL percentage|cholesterol to total lipids in very large VLDL percentage|cholesterol to total lipids in very small VLDL percentage|cholesterol:total lipids ratio|cholesteryl ester measurement|cholesteryl esters to total lipids in large HDL percentage|cholesteryl esters to total lipids in large LDL percentage|cholesteryl esters to total lipids in medium HDL percentage|cholesteryl esters to total lipids in medium LDL percentage|cholesteryl esters to total lipids in medium VLDL percentage|cholesteryl esters to total lipids in small LDL percentage|cholesteryl esters to total lipids in small VLDL percentage|cholesteryl esters to total lipids in very large VLDL percentage|cholesteryl esters to total lipids in very small VLDL percentage|cholesteryl esters:total lipids ratio|choline measurement|chylomicron amount|concentration of chylomicrons and extremely large VLDL particles measurement|cortical thickness|diglyceride measurement|docosahexaenoic acid measurement|drug use measurement|ENO1/FIS1 protein level ratio in blood|esterified cholesterol measurement|familial hyperlipidemia|familial lipoprotein lipase deficiency|fatty acid measurement|free cholesterol in chylomicrons and extremely large VLDL measurement|free cholesterol in IDL measurement|free cholesterol in large LDL measurement|free cholesterol in large VLDL measurement|free cholesterol in medium HDL measurement|free cholesterol in medium LDL measurement|free cholesterol in medium VLDL measurement|free cholesterol in small HDL measurement|free cholesterol in small LDL measurement|free cholesterol in small VLDL measurement|free cholesterol in very large HDL measurement|free cholesterol in very large VLDL measurement|free cholesterol in very small VLDL measurement|free cholesterol in VLDL measurement|free cholesterol measurement|free cholesterol to total lipids in IDL percentage|free cholesterol to total lipids in large LDL percentage|free cholesterol to total lipids in medium LDL percentage|free cholesterol to total lipids in medium VLDL percentage|free cholesterol to total lipids in small LDL percentage|free cholesterol to total lipids in small VLDL percentage|free cholesterol to total lipids in very small VLDL percentage|free cholesterol:total lipids ratio|glomerular filtration rate|glycerophospholipid measurement|glycoprotein measurement|high density lipoprotein cholesterol measurement|HMG CoA reductase inhibitor use measurement|Hypercholesterolemia|hyperlipidemia|Hyperlipidemia|intermediate density lipoprotein measurement|isoleucine measurement|level of Phosphatidylcholine (15:0_18:2) in blood serum|level of Phosphatidylcholine (16:0_18:2) in blood serum|level of Phosphatidylcholine (18:1_18:1) in blood serum|level of Phosphatidylcholine (18:1_18:2) in blood serum|level of Phosphatidylinositol (16:0_18:2) in blood serum|level of Phosphatidylinositol (18:0_18:1) in blood serum|level of Phosphatidylinositol (18:0_18:2) in blood serum|level of Phosphatidylinositol (18:0_20:3) in blood serum|level of Phosphatidylinositol (18:0_20:4) in blood serum|level of Phosphatidylinositol (18:1_18:1) in blood serum|level of Phosphatidylinositol (18:1_18:2) in blood serum|linoleic acid measurement|lipid measurement|lipoprotein measurement|low density lipoprotein cholesterol measurement|metabolic disease|metabolic syndrome|monounsaturated fatty acids; 16:1|non-alcoholic fatty liver disease|non-high density lipoprotein cholesterol measurement|oleoyl-linoleoyl-glycerol (18:1/18:2) [2] measurement|omega-3 polyunsaturated fatty acid measurement|omega-6 polyunsaturated fatty acid measurement|omega-6:omega-3 polyunsaturated fatty acid ratio|phosphatidylcholine (16:0/22:5n3|phosphatidylcholine measurement|phosphatidylinositol measurement|phosphoglycerides measurement|phospholipid measurement|phospholipids in chylomicrons and extremely large VLDL measurement|phospholipids in HDL measurement|phospholipids in IDL measurement|phospholipids in large HDL measurement|phospholipids in large LDL measurement|phospholipids in large VLDL measurement|phospholipids in medium HDL measurement|phospholipids in medium LDL measurement|phospholipids in medium VLDL measurement|phospholipids in small HDL measurement|phospholipids in small LDL measurement|phospholipids in small VLDL measurement|phospholipids in very large VLDL measurement|phospholipids in very small VLDL measurement|phospholipids in VLDL measurement|phospholipids:total lipids ratio|platelet component distribution width|platelet quantity|platelet volume|polyunsaturated fatty acid measurement|polyunsaturated fatty acids to monounsaturated fatty acids ratio|protein measurement|remnant cholesterol measurement|saturated fatty acids measurement|serum metabolite measurement|sleep duration trait|sphingomyelin measurement|total cholesterol in IDL|total cholesterol in large LDL|total cholesterol in large VLDL|total cholesterol in medium LDL|total cholesterol in medium VLDL|total cholesterol in small LDL|total cholesterol in small VLDL|total cholesterol measurement|total lipids in chylomicrons and extremely large VLDL measurement|total lipids in HDL measurement|total lipids in IDL|total lipids in large LDL|total lipids in large VLDL|total lipids in lipoprotein particles measurement|total lipids in medium HDL measurement|total lipids in medium LDL|total lipids in medium VLDL|total lipids in small HDL measurement|total lipids in small LDL|total lipids in small VLDL|total lipids in very large VLDL measurement|total lipids in very small VLDL measurement|total lipids in VLDL measurement|total phospholipids in lipoprotein particles measurement|triglyceride measurement|triglyceride:HDL cholesterol ratio|triglycerides in chylomicrons and extremely large VLDL measurement|triglycerides in HDL measurement|triglycerides in IDL measurement|triglycerides in large HDL measurement|triglycerides in large LDL measurement|triglycerides in large VLDL measurement|triglycerides in LDL measurement|triglycerides in medium HDL measurement|triglycerides in medium LDL measurement|triglycerides in medium VLDL measurement|triglycerides in small HDL measurement|triglycerides in small LDL measurement|triglycerides in small VLDL measurement|triglycerides in very large HDL measurement|triglycerides in very large VLDL measurement|triglycerides in very small VLDL measurement|triglycerides in VLDL measurement|triglycerides to phosphoglycerides ratio|triglycerides to total lipids in IDL percentage|triglycerides to total lipids in large HDL percentage|triglycerides to total lipids in medium HDL percentage|triglycerides to total lipids in medium VLDL percentage|triglycerides to total lipids in small HDL percentage|triglycerides to total lipids in small VLDL percentage|triglycerides to total lipids in very large HDL percentage|triglycerides to total lipids in very small VLDL percentage|triglycerides:total lipids ratio|tumor protein p53-inducible protein 11 measurement|vitamin D measurement|VLDL particle size	DOCK7|USP1|DOCK7-DT
4998	rs1800961	G03CX01	Tibolone	apol1|gpc5|lcat|mep1b|ssc4d|xpnpep2	6	11.6398745194054	8.0636e-05	alkaline phosphatase measurement|apolipoprotein A 1 measurement|apolipoprotein B measurement|basophil count|bilirubin measurement|blood VLDL cholesterol amount|C-reactive protein measurement|Cholecystitis|cholelithiasis|cholesterol in medium HDL measurement|cholesterol:total lipids ratio|cholesteryl ester measurement|cholesteryl esters:total lipids ratio|choline measurement|circulating fibrinogen levels|complement factor H-related protein 5 measurement|cystatin C measurement|diabetes mellitus|Drugs used in diabetes use measurement|eosinophil count|erythrocyte count|esterified cholesterol measurement|free cholesterol in medium HDL measurement|free cholesterol in medium LDL measurement|free cholesterol in small LDL measurement|free cholesterol measurement|free cholesterol:total lipids ratio|gallstones|glomerular filtration rate|granulocyte count|HDL particle size|hematocrit|hemoglobin measurement|high density lipoprotein cholesterol measurement|intermediate density lipoprotein measurement|Intrahepatic cholestasis of pregnancy|leukocyte quantity|level of Sterol ester (27:1/16:0) in blood serum|level of Sterol ester (27:1/16:1) in blood serum|level of Sterol ester (27:1/18:1) in blood serum|level of Sterol ester (27:1/18:2) in blood serum|level of Sterol ester (27:1/18:3) in blood serum|level of Sterol ester (27:1/20:3) in blood serum|lipid measurement|lipoprotein measurement|liver disease|low density lipoprotein cholesterol measurement|lymphocyte percentage of leukocytes|metabolic syndrome|myeloid leukocyte count|neutrophil count|neutrophil percentage of leukocytes|non-high density lipoprotein cholesterol measurement|omega-6 polyunsaturated fatty acid measurement|phosphatidylcholine measurement|phosphoglycerides measurement|phospholipid measurement|phospholipids in large LDL measurement|phospholipids in medium HDL measurement|phospholipids in medium LDL measurement|phospholipids in small LDL measurement|phospholipids:total lipids ratio|platelet count|polyunsaturated fatty acid measurement|protein measurement|red blood cell density|serum gamma-glutamyl transferase measurement|sphingomyelin measurement|total cholesterol measurement|total lipids in medium HDL measurement|total phospholipids in lipoprotein particles measurement|triglyceride:HDL cholesterol ratio|triglycerides:total lipids ratio|type 2 diabetes mellitus|tyrosine measurement|urate measurement	HNF4A
1452	rs28929474	G03FA10	Conjugated Estrogens |Norgestrel	angptl3|asah2|enpp7|erbb2|hgfac|il1rl2|mertk|pamr1|pdgfc|rtn4r|ssc4d	11	4.8586954157951	8.10894e-05	3-hydroxybutyrate measurement|39S ribosomal protein L33|40s ribosomal protein S3 measurement|Abnormality of the liver|age at first sexual intercourse measurement|alcohol consumption quality|alcohol use disorder measurement|alcoholic liver cirrhosis|alkaline phosphatase measurement|alpha fetoprotein measurement|alpha-2-HS-glycoprotein measurement|amino acid metabolism disease|anti-neutrophil antibody associated vasculitis|apolipoprotein A 1 measurement|apolipoprotein B measurement|appendicular lean mass|arfaptin-2 measurement|Ascites|aspartate aminotransferase measurement|aspartate aminotransferase to alanine aminotransferase ratio|autism spectrum disorder|Back pain|bilirubin measurement|blood protein measurement|blood urea nitrogen measurement|blood VLDL cholesterol amount|BMI-adjusted hip circumference|BMI-adjusted waist circumference|body composition measurement|body fat percentage|body height|body weight|brain attribute|BSG/CKAP4 protein level ratio in blood|C-C motif chemokine 15 measurement|C-reactive protein measurement|calcium measurement|carotid artery thickness|carpal tunnel syndrome|CD58/LTBR protein level ratio in blood|cerebral cortex area attribute|cholelithiasis|cholesterol esters in large LDL measurement|cholesterol esters in medium LDL measurement|cholesterol to total lipids in large VLDL percentage|cholesterol:total lipids ratio|cholesteryl esters to total lipids in large VLDL percentage|cholesteryl esters to total lipids in small VLDL percentage|cholesteryl esters:total lipids ratio|chronic lung disease|chronic obstructive pulmonary disease|chymotrypsin-like elastase family member 2A measurement|cirrhosis of liver|citrate measurement|CKAP4/PGF protein level ratio in blood|CNTN1/EGFR protein level ratio in blood|COLEC12/LTBR protein level ratio in blood|complement C1q tumor necrosis factor-related protein 1 measurement|complement C1q tumor necrosis factor-related protein 3 measurement|complement C3 measurement|complement C4 measurement|coronary artery disease|coronary atherosclerosis|cortical thickness|CPA1/CTRB1 protein level ratio in blood|CSF1/LTBR protein level ratio in blood|cystatin C measurement|diastolic blood pressure|DnaJ homolog subfamily B member 9 measurement|drug use measurement|ectonucleoside triphosphate diphosphohydrolase 5 measurement|emphysema|erythrocyte count|erythrocyte volume|ESAM/THPO protein level ratio in blood|esterified cholesterol measurement|FABP1/FABP2 protein level ratio in blood|FABP1/RBP2 protein level ratio in blood|fetal genotype effect measurement|FEV/FVC ratio|forced expiratory volume|free androgen index|free cholesterol in IDL measurement|free cholesterol in large LDL measurement|free cholesterol in medium LDL measurement|free cholesterol in small LDL measurement|free cholesterol in small VLDL measurement|free cholesterol measurement|free cholesterol to total lipids in very large VLDL percentage|free cholesterol:total lipids ratio|FSTL3/LTBR protein level ratio in blood|gallstones|GDH/6PGL endoplasmic bifunctional protein measurement|glomerular filtration rate|glutamine measurement|glycoprotein measurement|glypican-6 measurement|hematocrit|hemoglobin A1 measurement|hemoglobin measurement|high density lipoprotein cholesterol measurement|hip|hypotaurine measurement|IFNGR1/LTBR protein level ratio in blood|IGF-1 measurement|intermediate density lipoprotein measurement|Intrahepatic cholestasis of pregnancy|janus kinase and microtubule-interacting protein 3 measurement|knee|LDL particle size|lean body mass|lipid measurement|Liver abscess|liver disease|low density lipoprotein cholesterol measurement|LTBR/TNFRSF14 protein level ratio in blood|lysosomal acid phosphatase measurement|major depressive disorder|MCFD2/VSIR protein level ratio in blood|mean arterial pressure|mean corpuscular hemoglobin concentration|melanoma-associated antigen 3 measurement|metabolite measurement|migraine disorder|mitochondrial measurement|N-acetylglucosaminylasparagine measurement|neuropeptide W measurement|neutrophil cytosol factor 2 measurement|neutrophil elastase measurement|osteoarthritis|phospholipids in IDL measurement|phospholipids in large LDL measurement|phospholipids in medium LDL measurement|phospholipids in small LDL measurement|phospholipids:total lipids ratio|placenta mass|plasma protein metabolism disease|prostate carcinoma|prostate specific antigen amount|protein measurement|remnant cholesterol measurement|response to bronchodilator|reticulocyte count|reticulocyte measurement|sclerostin measurement|serine/threonine-protein kinase MRCK alpha measurement|serine/threonine-protein kinase PIM-1 measurement|serum alanine aminotransferase measurement|serum albumin amount|serum gamma-glutamyl transferase measurement|serum iron amount|serum urea amount|sex hormone-binding globulin measurement|synaptosomal-associated protein 25 measurement|systolic blood pressure|testosterone measurement|thioredoxin domain-containing protein 5 measurement|TNF-related apoptosis-inducing ligand measurement|total cholesterol in IDL|total cholesterol in large LDL|total cholesterol in medium LDL|total cholesterol in small LDL|total cholesterol measurement|total joint arthroplasty|total lipids in IDL|total lipids in large LDL|total lipids in small LDL|triglyceride measurement|triglycerides in large LDL measurement|triglycerides in medium LDL measurement|triglycerides in small LDL measurement|triglycerides in very small VLDL measurement|triglycerides to total lipids in large VLDL percentage|triglycerides:total lipids ratio|tumor necrosis factor receptor superfamily member 11B amount|ubiquitin carboxyl-terminal hydrolase isozyme L1 measurement|urea transporter 2 measurement|visceral:gluteofemoral adipose tissue ratio measurement|WNT1-inducible-signaling pathway protein 3 measurement|X-24309 measurement|zinc finger protein 175 measurement	SERPINA1
555	rs7896518	L02BA01	Tamoxifen	arsa|bche|bcl2l11|c1rl|ccl15|cd99l2|creg1|ctsz|dcbld2|enpp7|epha1|erbb2|f12|fetub|ism1|man2b2|met|naaa|ptprf|pzp|sdc1|serpina11|serpina6|smad3|smpd1	25	2.68574745614555	8.1134e-05	alkaline phosphatase measurement|blood VLDL cholesterol amount|cholesterol:total lipids ratio|cholesteryl ester measurement|cholesteryl esters:total lipids ratio|chylomicron amount|diet measurement|docosahexaenoic acid measurement|educational attainment|fatty acid measurement|free cholesterol measurement|free cholesterol:total lipids ratio|high density lipoprotein cholesterol measurement|intelligence|intermediate density lipoprotein measurement|lipid measurement|low density lipoprotein cholesterol measurement|neutrophil count|phospholipid measurement|phospholipids:total lipids ratio|self reported educational attainment|sleep duration trait|total cholesterol measurement|triglyceride measurement|triglycerides:total lipids ratio	JMJD1C|NRBF2|REEP3|-|MIR1296|PRELID1P3|JMJD1C-AS1
4867	rs8176693	G03FA01	Norethisterone |Estradiol	adam15|aoc3|boc|cd300lg|cdon|enpp2|erbb2|ifngr1|itga5|osmr|plau|robo1|spon1|vcam1	14	3.88414504488189	8.11823e-05	erythrocyte count|soluble measurement	ABO|LCN1P1
1452	rs28929474	G03AA05	Norethisterone |Ethinyl Estradiol	ahsg|angptl3|enpp7|hgfac|il1rl2|mertk|rtn4r|tnfsf10	8	7.13005273459116	8.16595e-05	3-hydroxybutyrate measurement|39S ribosomal protein L33|40s ribosomal protein S3 measurement|Abnormality of the liver|age at first sexual intercourse measurement|alcohol consumption quality|alcohol use disorder measurement|alcoholic liver cirrhosis|alkaline phosphatase measurement|alpha fetoprotein measurement|alpha-2-HS-glycoprotein measurement|amino acid metabolism disease|anti-neutrophil antibody associated vasculitis|apolipoprotein A 1 measurement|apolipoprotein B measurement|appendicular lean mass|arfaptin-2 measurement|Ascites|aspartate aminotransferase measurement|aspartate aminotransferase to alanine aminotransferase ratio|autism spectrum disorder|Back pain|bilirubin measurement|blood protein measurement|blood urea nitrogen measurement|blood VLDL cholesterol amount|BMI-adjusted hip circumference|BMI-adjusted waist circumference|body composition measurement|body fat percentage|body height|body weight|brain attribute|BSG/CKAP4 protein level ratio in blood|C-C motif chemokine 15 measurement|C-reactive protein measurement|calcium measurement|carotid artery thickness|carpal tunnel syndrome|CD58/LTBR protein level ratio in blood|cerebral cortex area attribute|cholelithiasis|cholesterol esters in large LDL measurement|cholesterol esters in medium LDL measurement|cholesterol to total lipids in large VLDL percentage|cholesterol:total lipids ratio|cholesteryl esters to total lipids in large VLDL percentage|cholesteryl esters to total lipids in small VLDL percentage|cholesteryl esters:total lipids ratio|chronic lung disease|chronic obstructive pulmonary disease|chymotrypsin-like elastase family member 2A measurement|cirrhosis of liver|citrate measurement|CKAP4/PGF protein level ratio in blood|CNTN1/EGFR protein level ratio in blood|COLEC12/LTBR protein level ratio in blood|complement C1q tumor necrosis factor-related protein 1 measurement|complement C1q tumor necrosis factor-related protein 3 measurement|complement C3 measurement|complement C4 measurement|coronary artery disease|coronary atherosclerosis|cortical thickness|CPA1/CTRB1 protein level ratio in blood|CSF1/LTBR protein level ratio in blood|cystatin C measurement|diastolic blood pressure|DnaJ homolog subfamily B member 9 measurement|drug use measurement|ectonucleoside triphosphate diphosphohydrolase 5 measurement|emphysema|erythrocyte count|erythrocyte volume|ESAM/THPO protein level ratio in blood|esterified cholesterol measurement|FABP1/FABP2 protein level ratio in blood|FABP1/RBP2 protein level ratio in blood|fetal genotype effect measurement|FEV/FVC ratio|forced expiratory volume|free androgen index|free cholesterol in IDL measurement|free cholesterol in large LDL measurement|free cholesterol in medium LDL measurement|free cholesterol in small LDL measurement|free cholesterol in small VLDL measurement|free cholesterol measurement|free cholesterol to total lipids in very large VLDL percentage|free cholesterol:total lipids ratio|FSTL3/LTBR protein level ratio in blood|gallstones|GDH/6PGL endoplasmic bifunctional protein measurement|glomerular filtration rate|glutamine measurement|glycoprotein measurement|glypican-6 measurement|hematocrit|hemoglobin A1 measurement|hemoglobin measurement|high density lipoprotein cholesterol measurement|hip|hypotaurine measurement|IFNGR1/LTBR protein level ratio in blood|IGF-1 measurement|intermediate density lipoprotein measurement|Intrahepatic cholestasis of pregnancy|janus kinase and microtubule-interacting protein 3 measurement|knee|LDL particle size|lean body mass|lipid measurement|Liver abscess|liver disease|low density lipoprotein cholesterol measurement|LTBR/TNFRSF14 protein level ratio in blood|lysosomal acid phosphatase measurement|major depressive disorder|MCFD2/VSIR protein level ratio in blood|mean arterial pressure|mean corpuscular hemoglobin concentration|melanoma-associated antigen 3 measurement|metabolite measurement|migraine disorder|mitochondrial measurement|N-acetylglucosaminylasparagine measurement|neuropeptide W measurement|neutrophil cytosol factor 2 measurement|neutrophil elastase measurement|osteoarthritis|phospholipids in IDL measurement|phospholipids in large LDL measurement|phospholipids in medium LDL measurement|phospholipids in small LDL measurement|phospholipids:total lipids ratio|placenta mass|plasma protein metabolism disease|prostate carcinoma|prostate specific antigen amount|protein measurement|remnant cholesterol measurement|response to bronchodilator|reticulocyte count|reticulocyte measurement|sclerostin measurement|serine/threonine-protein kinase MRCK alpha measurement|serine/threonine-protein kinase PIM-1 measurement|serum alanine aminotransferase measurement|serum albumin amount|serum gamma-glutamyl transferase measurement|serum iron amount|serum urea amount|sex hormone-binding globulin measurement|synaptosomal-associated protein 25 measurement|systolic blood pressure|testosterone measurement|thioredoxin domain-containing protein 5 measurement|TNF-related apoptosis-inducing ligand measurement|total cholesterol in IDL|total cholesterol in large LDL|total cholesterol in medium LDL|total cholesterol in small LDL|total cholesterol measurement|total joint arthroplasty|total lipids in IDL|total lipids in large LDL|total lipids in small LDL|triglyceride measurement|triglycerides in large LDL measurement|triglycerides in medium LDL measurement|triglycerides in small LDL measurement|triglycerides in very small VLDL measurement|triglycerides to total lipids in large VLDL percentage|triglycerides:total lipids ratio|tumor necrosis factor receptor superfamily member 11B amount|ubiquitin carboxyl-terminal hydrolase isozyme L1 measurement|urea transporter 2 measurement|visceral:gluteofemoral adipose tissue ratio measurement|WNT1-inducible-signaling pathway protein 3 measurement|X-24309 measurement|zinc finger protein 175 measurement	SERPINA1
3564	rs1800759	A10BB09	Gliclazide	ada2|adgre5|afp|ctsc|il1rap|itgb7|xpnpep2	7	8.28831709872427	8.22589e-05	alcohol use disorder measurement|high density lipoprotein cholesterol measurement|phospholipids:total lipids ratio	ADH4|-|ADH5|METAP1
3086	rs113200473	C10AA01	Simvastatin	cdh5|faslg|il6st|l1cam|mcam|tek|tyro3	7	10.9660769067921	8.2411e-05	blood protein measurement|cognitive function measurement|self reported educational attainment	MGAT3|TAB1
1453	rs1956713	P01BA02	Hydroxychloroquine	bmp10|gdf2	2	Inf	8.24172e-05	serpin A9 measurement	SERPINA9
5036	rs34008398	P01BA02	Hydroxychloroquine	bmp10|gdf2	2	Inf	8.24172e-05		BMP10
1314	rs9529913	C03AA01	Bendroflumethiazide	klk1|klk15|stc1	3	106.884636813249	8.38065e-05	blood sodium bicarbonate amount|blood urea nitrogen measurement|chloride measurement|chronic kidney disease|drug use measurement|glomerular filtration rate|gout|magnesium measurement|platelet count|platelet crit|potassium measurement|retinal vasculature measurement|serum creatinine amount|urate measurement|uric acid measurement	DACH1
4747	rs533125105	C03AA01	Bendroflumethiazide	epcam|gpa33|s100a14	3	106.884636813249	8.38065e-05		PGM5|PGM5-AS1
2532	rs2160348	G03AA10	Ethinyl Estradiol |Gestodene	serpina6|shbg	2	263.72667249126	8.41254e-05		SERTAD2|RPS10P9
1034	rs11056780	B01AC04	Clopidogrel	ccl28|cd226|mmp1	3	73.0394354743485	8.43388e-05	arylsulfatase K measurement|AXIN1/NFATC1 protein level ratio in blood|BACH1/NFATC1 protein level ratio in blood|BANK1/NFATC1 protein level ratio in blood|BCR/NFATC1 protein level ratio in blood|body height|C-C motif chemokine 28 measurement|CASP2/NFATC1 protein level ratio in blood|EIF4G1/NFATC1 protein level ratio in blood|F2R/GP6 protein level ratio in blood|F2R/MPIG6B protein level ratio in blood|FADD/NFATC1 protein level ratio in blood|forkhead box protein J2 measurement|FOXO1/NFATC1 protein level ratio in blood|IKBKG/NFATC1 protein level ratio in blood|INPPL1/NFATC1 protein level ratio in blood|IRAK1/NFATC1 protein level ratio in blood|NFATC1/SPRY2 protein level ratio in blood|NFATC1/TJAP1 protein level ratio in blood|PDGFA/PDGFB protein level ratio in blood|PLA2G4A/SNX9 protein level ratio in blood|platelet count|platelet volume	-
3791	5:122184409_AAAAAAT_A	B01AC04	Clopidogrel	coch|col2a1|cpxm1	3	73.0394354743485	8.43388e-05	CD84/F2R protein level ratio in blood|migraine disorder|neutrophil count|platelet count|platelet crit|platelet quantity|platelet volume|protein measurement|sugar consumption measurement	SNX24|SNX2
715	11:1799507_AG_A	B01AC04	Clopidogrel	cd226|cd36|thpo	3	73.0394354743485	8.43388e-05	aspartate aminotransferase measurement|blood protein measurement|cathepsin D measurement	PRADX|-|CTSD
1787	rs4575545	C10AA01	Simvastatin	afm|afp|angptl1|fcamr|fgl1|mbl2|serpind1|ttr	8	8.37779526815702	8.52478e-05	alkaline phosphatase measurement|alpha fetoprotein measurement|aspartate aminotransferase measurement|bilirubin measurement|blood immunoglobulin amount|blood protein measurement|body fat percentage|C-reactive protein measurement|cholesterol:total lipids ratio|cholesteryl esters:total lipids ratio|cystatin C measurement|differentiated thyroid carcinoma|glomerular filtration rate|goiter|gout|Graves disease|high density lipoprotein cholesterol measurement|hormone measurement|hyperthyroidism|hypothyroidism|low density lipoprotein cholesterol measurement|methionine sulfone measurement|multinodular goiter|nontoxic goiter|platelet count|platelet crit|serum alanine aminotransferase measurement|serum creatinine amount|sex hormone-binding globulin measurement|testosterone measurement|thyroid cancer|thyroid function|thyroid gland volume|thyroid stimulating hormone amount|Thyrotoxicosis|Toxic Nodular Goiter|trait in response to thiazide|triglyceride measurement|tyrosine measurement|urate measurement|uric acid measurement|vitamin B deficiency|vitamin C measurement|vitamin D measurement|xaa‐pro aminopeptidase 2 measurement	MAFTRR|LINC01229
354	rs373436062	N03AF01	Carbamazepine	c8b|cdhr5|cfb|cfhr2|smpd1	5	14.3868761561811	8.59659e-05	age-related macular degeneration	CFH|-|F13B|CFHR2|CFHR4|ZBTB41
301	rs61801010	G03FA01	Norethisterone |Estradiol	adgre2|b3gnt7|fcgr2a|ifngr1|itga5|lrig1|mertk|ntrk2|robo1|vcam1	10	5.31229284533116	8.68519e-05		-|Y_RNA|RPL31P11|FCGR2A|FCGR3A|FCGR2B|HSPA6|RPS23P10|FCGR3B|RPS23P9
1997	rs77542162	A07EA01	Prednisolone	apod|ccl22|cd1c|cntn1|cntn5|cr1|crh|cxcl13|ebi3_il27|fcrl1|flrt2|gal|igdcc4|prok1|ptprs|robo2|spon1|srpx	18	3.24916137397107	8.69943e-05	apolipoprotein A 1 measurement|apolipoprotein B measurement|blood VLDL cholesterol amount|cholesterol:total lipids ratio|cholesteryl ester measurement|cholesteryl esters:total lipids ratio|esterified cholesterol measurement|free cholesterol measurement|free cholesterol:total lipids ratio|high density lipoprotein cholesterol measurement|intermediate density lipoprotein measurement|lipid measurement|low density lipoprotein cholesterol measurement|phospholipid measurement|phospholipids:total lipids ratio|total cholesterol measurement|triglycerides:total lipids ratio	ABCA6|ABCA5
2289	rs28616221	G03CX01	Tibolone	mertk|notch3|podxl2|slc39a5	4	38.2872677646964	8.79732e-05	appendicular lean mass|blood protein measurement|body fat percentage|BTN2A1/EPHA1 protein level ratio in blood|calcium measurement|EPHA1/LTBR protein level ratio in blood|free androgen index|mean reticulocyte volume|serum albumin amount|sex hormone-binding globulin measurement|testosterone measurement|triglyceride measurement|triglyceride:HDL cholesterol ratio|urinary albumin to creatinine ratio	HPN|HPN-AS1
2802	rs59104589	G03CX01	Tibolone	ctsf|erbb3|lrig1|ptprf	4	38.2872677646964	8.79732e-05	alkaline phosphatase measurement|calcium measurement|high density lipoprotein cholesterol measurement	FARP2|HDLBP|SEPTIN2
2884	rs1883711	G03CX01	Tibolone	cpm|gpc5|idua|ttr	4	38.2872677646964	8.79732e-05	18:1 measurement|alkaline phosphatase measurement|antihyperlipidemic drug use measurement|apolipoprotein A 1 measurement|apolipoprotein B measurement|apolipoprotein B to apolipoprotein A1 ratio|bilirubin measurement|blood VLDL cholesterol amount|BMI-adjusted hip circumference|BMI-adjusted waist circumference|BMI-adjusted waist-hip ratio|C-reactive protein measurement|cholesterol esters in large LDL measurement|cholesterol esters in medium LDL measurement|cholesterol esters in medium VLDL measurement|cholesterol in chylomicrons and extremely large VLDL measurement|cholesterol in IDL measurement|cholesterol in large LDL measurement|cholesterol in large VLDL measurement|cholesterol in medium VLDL measurement|cholesterol in small LDL measurement|cholesterol in small VLDL measurement|cholesterol in very large VLDL measurement|cholesterol in very small VLDL measurement|cholesterol:total lipids ratio|cholesteryl ester measurement|cholesteryl esters:total lipids ratio|choline measurement|chylomicron amount|concentration of large LDL particles measurement|coronary artery disease|docosahexaenoic acid measurement|drug use measurement|esterified cholesterol measurement|familial hyperlipidemia|fatty acid measurement|free cholesterol in chylomicrons and extremely large VLDL measurement|free cholesterol in IDL measurement|free cholesterol in large LDL measurement|free cholesterol in LDL measurement|free cholesterol in medium LDL measurement|free cholesterol in medium VLDL measurement|free cholesterol in small LDL measurement|free cholesterol in small VLDL measurement|free cholesterol in very large VLDL measurement|free cholesterol in very small VLDL measurement|free cholesterol in VLDL measurement|free cholesterol measurement|free cholesterol:total lipids ratio|gluteofemoral adipose tissue measurement|high density lipoprotein cholesterol measurement|histidine measurement|HMG CoA reductase inhibitor use measurement|Hypercholesterolemia|IGF-1 measurement|intermediate density lipoprotein measurement|linoleic acid measurement|lipid measurement|lipoprotein measurement|low density lipoprotein cholesterol measurement|monounsaturated fatty acids; 16:1|non-high density lipoprotein cholesterol measurement|omega-3 polyunsaturated fatty acid measurement|omega-6 polyunsaturated fatty acid measurement|phosphoglycerides measurement|phospholipid measurement|phospholipids in IDL measurement|phospholipids in large LDL measurement|phospholipids in LDL measurement|phospholipids in medium LDL measurement|phospholipids in medium VLDL measurement|phospholipids in small LDL measurement|phospholipids in small VLDL measurement|phospholipids in very large VLDL measurement|phospholipids in very small VLDL measurement|phospholipids in VLDL measurement|phospholipids:total lipids ratio|platelet crit|polyunsaturated fatty acid measurement|protein measurement|remnant cholesterol measurement|saturated fatty acids measurement|serum alanine aminotransferase measurement|sex hormone-binding globulin measurement|sphingomyelin measurement|testosterone measurement|total cholesterol in IDL|total cholesterol in large LDL|total cholesterol in medium LDL|total cholesterol in medium VLDL|total cholesterol in small LDL|total cholesterol in small VLDL|total cholesterol measurement|total lipids in IDL|total lipids in large LDL|total lipids in LDL measurement|total lipids in lipoprotein particles measurement|total lipids in medium VLDL|total lipids in small LDL|total lipids in small VLDL|total lipids in very small VLDL measurement|total lipids in VLDL measurement|total phospholipids in lipoprotein particles measurement|triglyceride measurement|triglyceride:HDL cholesterol ratio|triglycerides in IDL measurement|triglycerides in large LDL measurement|triglycerides in medium HDL measurement|triglycerides in medium LDL measurement|triglycerides in small LDL measurement|triglycerides in small VLDL measurement|triglycerides in very small VLDL measurement|triglycerides:total lipids ratio|vitamin D measurement	-
829	rs28456	N02BE01	Acetaminophen	bche|btd|cela3a|dcbld2|ern1|gusb|il18r1|ldlr|mep1b	9	5.89560185888351	8.80709e-05	1-palmitoyl-2-dihomo-linolenoyl-GPC (16:0/20:3n3 or 6) measurement|arachidonic acid measurement|bipolar disorder|blood glucose amount|blood VLDL cholesterol amount|cholesterol:total lipids ratio|cholesteryl ester 20:5 measurement|cholesteryl ester measurement|cholesteryl esters:total lipids ratio|chylomicron amount|colorectal cancer|Crohn's disease|docosahexaenoic acid measurement|docosapentaenoic acid measurement|eosinophil count|esterified cholesterol measurement|fatty acid measurement|free cholesterol measurement|free cholesterol:total lipids ratio|high density lipoprotein cholesterol measurement|Hypercholesterolemia|inflammatory bowel disease|intermediate density lipoprotein measurement|linoleic acid measurement|lipid measurement|lipoprotein measurement|low density lipoprotein cholesterol measurement|lysophosphatidylcholine measurement|major depressive disorder|metabolite measurement|neutrophil count|phosphatidylcholine measurement|phosphatidylinositol measurement|phospholipid measurement|phospholipids:total lipids ratio|sleep duration trait|total cholesterol measurement|triglyceride measurement|triglycerides:total lipids ratio	FADS2|FADS1|MYRF|FEN1|MIR1908|TMEM258|MIR611
4056	6:34785628_AT_A	C07AB03	Atenolol	bsg|ca14|megf10	3	71.8004581564877	8.85809e-05	BMI-adjusted hip circumference|BMI-adjusted waist circumference|body height|body mass index|coronary artery disease|esterified cholesterol measurement|free cholesterol measurement|free cholesterol:total lipids ratio|high density lipoprotein cholesterol measurement|lean body mass|lipoprotein measurement|low density lipoprotein cholesterol measurement|phospholipid measurement|total cholesterol measurement	ILRUN|-|RPL7P25|Y_RNA
1275	rs12429062	A02BC03	Lansoprazole	chga|ppy	2	Inf	8.8757e-05	peptic ulcer disease	URAD
5084	rs73174306	A02BC03	Lansoprazole	cfc1|ppy	2	Inf	8.8757e-05	glucose measurement|pancreatic hormone measurement	MECOM
727	rs10500661	A02BC03	Lansoprazole	gast|reg4	2	Inf	8.8757e-05	duodenal ulcer|gastric ulcer|gastroesophageal reflux disease|mathematical ability|Peptic ulcer and gastro-oesophageal reflux disease (GORD) drug use measurement|peptic ulcer disease	-|CNGA4
829	rs28456	C10AB02	Bezafibrate	bpifb2|hsd11b1|kitlg|pcsk9|pltp|vnn1	6	10.7369698055684	8.9212e-05	1-palmitoyl-2-dihomo-linolenoyl-GPC (16:0/20:3n3 or 6) measurement|arachidonic acid measurement|bipolar disorder|blood glucose amount|blood VLDL cholesterol amount|cholesterol:total lipids ratio|cholesteryl ester 20:5 measurement|cholesteryl ester measurement|cholesteryl esters:total lipids ratio|chylomicron amount|colorectal cancer|Crohn's disease|docosahexaenoic acid measurement|docosapentaenoic acid measurement|eosinophil count|esterified cholesterol measurement|fatty acid measurement|free cholesterol measurement|free cholesterol:total lipids ratio|high density lipoprotein cholesterol measurement|Hypercholesterolemia|inflammatory bowel disease|intermediate density lipoprotein measurement|linoleic acid measurement|lipid measurement|lipoprotein measurement|low density lipoprotein cholesterol measurement|lysophosphatidylcholine measurement|major depressive disorder|metabolite measurement|neutrophil count|phosphatidylcholine measurement|phosphatidylinositol measurement|phospholipid measurement|phospholipids:total lipids ratio|sleep duration trait|total cholesterol measurement|triglyceride measurement|triglycerides:total lipids ratio	FADS2|FADS1|MYRF|FEN1|MIR1908|TMEM258|MIR611
829	rs28456	G03FB05	Norethisterone |Estradiol|Levonorgestrel |Estradiol	entpd5|man1a2|megf9|mertk|pltp|serpina12	6	10.7369698055684	8.9212e-05	1-palmitoyl-2-dihomo-linolenoyl-GPC (16:0/20:3n3 or 6) measurement|arachidonic acid measurement|bipolar disorder|blood glucose amount|blood VLDL cholesterol amount|cholesterol:total lipids ratio|cholesteryl ester 20:5 measurement|cholesteryl ester measurement|cholesteryl esters:total lipids ratio|chylomicron amount|colorectal cancer|Crohn's disease|docosahexaenoic acid measurement|docosapentaenoic acid measurement|eosinophil count|esterified cholesterol measurement|fatty acid measurement|free cholesterol measurement|free cholesterol:total lipids ratio|high density lipoprotein cholesterol measurement|Hypercholesterolemia|inflammatory bowel disease|intermediate density lipoprotein measurement|linoleic acid measurement|lipid measurement|lipoprotein measurement|low density lipoprotein cholesterol measurement|lysophosphatidylcholine measurement|major depressive disorder|metabolite measurement|neutrophil count|phosphatidylcholine measurement|phosphatidylinositol measurement|phospholipid measurement|phospholipids:total lipids ratio|sleep duration trait|total cholesterol measurement|triglyceride measurement|triglycerides:total lipids ratio	FADS2|FADS1|MYRF|FEN1|MIR1908|TMEM258|MIR611
5059	rs34557412	A07EA03	Prednisone	cxcl13|fcrl1|tnfrsf13c	3	47.5706233840727	8.98224e-05	erythrocyte count|erythrocyte volume|granulocyte percentage of myeloid white cells|HbA1c measurement|leukocyte quantity|level of serum globulin type protein|lymphocyte count|lymphocyte percentage of leukocytes|mean corpuscular hemoglobin concentration|monocyte count|monocyte percentage of leukocytes|neutrophil percentage of leukocytes|platelet count|platelet crit|platelet volume|reticulocyte count|serum albumin amount|testosterone measurement|tonsillectomy risk measurement|total blood protein measurement	TNFRSF13B
1634	rs56332871	C10AA01	Simvastatin	apom|prap1|rtn4r|shbg	4	Inf	9.04216e-05	alkaline phosphatase measurement|body fat percentage|cystatin C measurement|free androgen index|glomerular filtration rate|high density lipoprotein cholesterol measurement|serum gamma-glutamyl transferase measurement|sex hormone-binding globulin measurement|testosterone measurement	NR2F2-AS1
3324	rs138283229	C10AA01	Simvastatin	amigo2|il6st|nme3|timd4	4	Inf	9.04216e-05	low density lipoprotein cholesterol measurement|total cholesterol measurement	SLC33A1
2647	rs113280910	G03AA07	Levonorgestrel |Ethinyl Estradiol	adgre2|adgre5|cd48|cd58|il6st|siglec9|thbs4|tnfsf8	8	8.56651424330955	9.08834e-05	alkaline phosphatase measurement|N-glycan measurement|ST2 protein measurement|transferrin glycosylation measurement	MGAT5
3295	rs687339	C10AB05	Fenofibrate	apoa2|atrn|ctso|erbb2|naaa|prap1|xpnpep2	7	7.91444618391717	9.14021e-05	apolipoprotein A 1 measurement|apolipoprotein B measurement|blood VLDL cholesterol amount|cholesterol:total lipids ratio|cholesteryl ester measurement|cholesteryl esters:total lipids ratio|chylomicron amount|esterified cholesterol measurement|free cholesterol measurement|high density lipoprotein cholesterol measurement|intermediate density lipoprotein measurement|lipid measurement|low density lipoprotein cholesterol measurement|phospholipid measurement|phospholipids:total lipids ratio|total cholesterol measurement|triglyceride measurement|triglycerides:total lipids ratio	-|PPP2R3A|MSL2|PCCB|TDGF1P6
3836	rs77018303	A07EA03	Prednisone	fcrl1|tcl1a	2	277.307182671848	9.2559e-05		HMHB1
4090	rs12525039	A07EA03	Prednisone	fcrl1|tcl1a	2	277.307182671848	9.2559e-05		-
5213	rs3850625	R03AK07	Formoterol |Budesonide	mybpc1|myl3	2	277.307182671848	9.2559e-05	abdominal adipose tissue measurement|appendicular lean mass|aspartate aminotransferase measurement|aspartate aminotransferase to alanine aminotransferase ratio|body height|glomerular filtration rate|lean body mass|serum creatinine amount|thigh muscle volume|urinary albumin to creatinine ratio|vital capacity	CACNA1S
3734	5:72247461_AC_A	M05BA07	Risedronate	chad|col1a1	2	277.307182671847	9.2559e-05		FCHO2|MIR4804|FCHO2-DT|TNPO1|-|TNPO1-DT
4175	rs7740107	C10AA05	Atorvastatin	creg1|gusb|hgfac|mep1b|prss8|smpdl3a|xpnpep2	7	8.71426161971262	9.26248e-05		L3MBTL3
1909	17:37539843_CT_C	A10BA02	Metformin	epcam|gpa33|guca2a|ncam1|s100a14|slc51b|umod	7	14.2391554956057	9.26384e-05	histidine measurement|serum creatinine amount|tryptophan measurement|tyrosine measurement	PNMT|FBXL20|-|MED1|PGAP3
4649	rs11995824	A10BA02	Metformin	bglap|chad|col1a1|dmp1|mepe|omd|spp1	7	14.2391554956057	9.26384e-05	bone tissue density|chondroadherin measurement|leucine-rich repeat-containing protein 15 measurement	COLEC10
4523	rs1495743	C10AA05	Atorvastatin	cntn3|enpp2|itih3|tgfbi|vnn1|xpnpep2	6	11.5603766900469	9.41046e-05	1-methylxanthine measurement|4-acetamidobutanoate measurement|blood VLDL cholesterol amount|cholesterol:total lipids ratio|cholesteryl ester measurement|cholesteryl esters:total lipids ratio|chylomicron amount|free cholesterol measurement|free cholesterol:total lipids ratio|high density lipoprotein cholesterol measurement|Hypercholesterolemia|intermediate density lipoprotein measurement|lipid measurement|low density lipoprotein cholesterol measurement|mean corpuscular hemoglobin concentration|N-acetylputrescine measurement|phospholipid measurement|phospholipids:total lipids ratio|serum alanine aminotransferase measurement|serum albumin amount|sleep duration trait|total cholesterol measurement|triglyceride measurement|triglycerides:total lipids ratio	-|NAT2
1561	rs339969	C01EB16	Ibuprofen	cpq|smpdl3a	2	Inf	9.53315e-05	alanine measurement|aspartate aminotransferase measurement|aspartate aminotransferase to alanine aminotransferase ratio|bilirubin measurement|birth weight|body mass index|brain attribute|C-reactive protein measurement|chloride measurement|erythrocyte count|hematocrit|hemoglobin measurement|low density lipoprotein cholesterol measurement|serum alanine aminotransferase measurement|serum albumin amount|serum gamma-glutamyl transferase measurement|sodium measurement|total blood protein measurement|YKL40 measurement	RORA-AS1
2395	rs28873836	J05AE03	Ritonavir	b4galt1|smoc2	2	369.601490493077	9.54727e-05	high density lipoprotein cholesterol measurement	FPR3|-
1703	rs77924615	N05AN01	Lithium	cd59|mmp7|wfdc2	3	45.8042047312991	9.54926e-05	Agents acting on the renin-angiotensin system use measurement|anemia|Antihypertensive use measurement|Beta blocking agent use measurement|bladder calculus|blood protein measurement|blood sodium bicarbonate amount|blood urea nitrogen measurement|Calcium channel blocker use measurement|chronic kidney disease|creatine measurement|cystatin C measurement|diastolic blood pressure|Diuretic use measurement|glomerular filtration rate|Hematuria|hypertensive heart disease|impaired renal function disease|kidney disease|kidney failure|kidney volume|kit ligand measurement|lower urinary tract calculus|lymphocyte count|mean arterial pressure|nephrolithiasis|protein measurement|secondary hyperparathyroidism of renal origin|serum creatinine amount|systolic blood pressure|type 2 diabetes nephropathy|urate measurement|ureterolithiasis|urinary tract infection|urolithiasis|uromodulin measurement|vitamin D measurement	PDILT
3096	rs738409	C10AA05	Atorvastatin	acy3|cndp1|creg1|ddc|eps8l2|fuom|gusb|igfbp3|lcat|lta|nrp1|pcdh9|proc|ptgr1|serpind1|serping1|smpdl3a	17	3.30800209546056	9.64691e-05	aspartate aminotransferase measurement|blood VLDL cholesterol amount|cholesterol:total lipids ratio|cholesteryl esters:total lipids ratio|chylomicron amount|cirrhosis of liver|diabetes mellitus|diacylglycerol 38:5 measurement|drug use measurement|erythrocyte volume|fatty acid measurement|free cholesterol:total lipids ratio|gout|hepatocellular carcinoma|high density lipoprotein cholesterol measurement|intermediate density lipoprotein measurement|level of triacylglycerol (56:6) in blood serum|linoleic acid measurement|liver cancer|liver disease|liver fat measurement|low density lipoprotein cholesterol measurement|metabolite measurement|non-alcoholic fatty liver disease|non-alcoholic steatohepatitis|phospholipids:total lipids ratio|platelet count|serum alanine aminotransferase measurement|total cholesterol measurement|triglyceride measurement|triglycerides:total lipids ratio|urate measurement|uric acid measurement	PNPLA3
4026	rs45531831	B01AA03	Warfarin	cfp|dctpp1|notch3|pepd	4	55.9478900202323	9.74065e-05		STK19|CFB|NELFE|NOTCH4
4560	rs2685412	B01AA03	Warfarin	matn2|tnc|tnn|vwf	4	55.9478900202323	9.74065e-05	blood protein measurement|CDON/SCARA5 protein level ratio in blood|cholesteryl ester transfer protein measurement|MATN2/SCARA5 protein level ratio in blood|protein FAM163A measurement|protein measurement|SCARA5/TNC protein level ratio in blood|scavenger receptor class A member 5 measurement|TNC/VCAM1 protein level ratio in blood	SCARA5
732	rs10770089	B01AA03	Warfarin	adm|cthrc1|prrt3|sod3	4	55.9478900202323	9.74065e-05	high density lipoprotein cholesterol measurement	SBF2|AMPD3
1140	rs1131017	P01BC01	Quinine	il12a_il12b|il12b	2	231.389974648338	9.8079e-05	allergic rhinitis|asthma|educational attainment|eosinophil count|intelligence|self reported educational attainment	IKZF4|SUOX|ERBB3|RAB5B
3426	rs113881148	P01BC01	Quinine	il12b|tnfrsf17	2	231.389974648338	9.8079e-05	high density lipoprotein cholesterol measurement	DGKQ|IDUA|SLC26A1
1997	rs77542162	C03CA01	Furosemide|Amiloride |Furosemide	clstn2|enpp2|icam5|igfbp7|il17d|il6st|lilrb4|matn2|robo2|srpx|tnfsf13	11	4.65937535897931	9.85432e-05	apolipoprotein A 1 measurement|apolipoprotein B measurement|blood VLDL cholesterol amount|cholesterol:total lipids ratio|cholesteryl ester measurement|cholesteryl esters:total lipids ratio|esterified cholesterol measurement|free cholesterol measurement|free cholesterol:total lipids ratio|high density lipoprotein cholesterol measurement|intermediate density lipoprotein measurement|lipid measurement|low density lipoprotein cholesterol measurement|phospholipid measurement|phospholipids:total lipids ratio|total cholesterol measurement|triglycerides:total lipids ratio	ABCA6|ABCA5
1292	rs8001611	A12AX	Cholecalciferol |Calcium Carbonate|Ergocalciferol |Calcium|Cholecalciferol |Niacin |Calcium Gluconate|Cholecalciferol |Calcium Phosphate	bglap|chad|col1a1	3	46.5923060270514	9.87979e-05	bone tissue density|knee|osteoarthritis|protein measurement	LINC02341
206	rs2476601	A12AX	Cholecalciferol |Calcium Carbonate|Ergocalciferol |Calcium|Cholecalciferol |Niacin |Calcium Gluconate|Cholecalciferol |Calcium Phosphate	chad|col1a1|cxcl9	3	46.5923060270514	9.87979e-05	ACPA-negative rheumatoid arthritis|actinic keratosis|age of onset of type 1 diabetes mellitus|alkaline phosphatase measurement|anti-citrullinated protein antibody seropositivity|anti-neutrophil antibody associated vasculitis|autoimmune thyroid disease|basal cell carcinoma|basophil count|basophil measurement|basophil percentage of leukocytes|celiac disease|Crohn's disease|cutaneous melanoma|CXCL9 measurement|cystatin C measurement|diabetic ketoacidosis|drug use measurement|Drugs used in diabetes use measurement|eosinophil count|Genetic chronic primary adrenal insufficiency|glomerular filtration rate|granulocyte count|Graves disease|Hashimoto's thyroiditis|hyperthyroidism|hypothyroidism|immune system disease|Immunosuppressant use measurement|juvenile idiopathic arthritis|keratinocyte carcinoma|late-onset myasthenia gravis|latent autoimmune diabetes in adults|leukocyte quantity|lymphocyte count|monocyte count|Myasthenia gravis|myeloid leukocyte count|myositis|neutrophil count|non-melanoma skin carcinoma|oligoarticular juvenile idiopathic arthritis|polyarticular juvenile idiopathic arthritis|polymyositis|rheumatoid arthritis|rheumatoid factor negative|rheumatoid factor seropositivity measurement|seborrheic keratosis|serum IgM amount|skin cancer|skin disease|skin neoplasm|systemic juvenile idiopathic arthritis|systemic lupus erythematosus|systemic scleroderma|thyroid disease|Thyroid preparation use measurement|thyroid stimulating hormone amount|type 1 diabetes mellitus|type 1 diabetes nephropathy|type 2 diabetes mellitus|ulcerative colitis|Vitiligo|wellbeing measurement	PTPN22
2340	rs1065853	G03CA57	Conjugated Estrogens	adamts15|angptl3|apoa1|cd4|chrdl1|ckap4|crip2|entpd5|fgfbp2|ifngr2|npy|pdgfc|pla2g10|pla2g7|ptprf|smoc1|tfpi	17	3.41436965674334	9.89038e-05	Alzheimer disease|apolipoprotein A 1 measurement|apolipoprotein B measurement|blood VLDL cholesterol amount|cholesterol:total lipids ratio|cholesteryl ester 16:0 measurement|cholesteryl ester 18:0 measurement|cholesteryl ester 18:2 measurement|cholesteryl ester measurement|cholesteryl esters:total lipids ratio|chylomicron amount|coronary artery disease|esterified cholesterol measurement|free cholesterol measurement|free cholesterol:total lipids ratio|high density lipoprotein cholesterol measurement|Hypercholesterolemia|intermediate density lipoprotein measurement|LDL cholesterol change measurement|lipid measurement|lipoprotein measurement|low density lipoprotein cholesterol measurement|phosphatidylcholine measurement|phospholipid measurement|phospholipids:total lipids ratio|response to statin|sphingomyelin measurement|total cholesterol measurement|triglyceride measurement|triglycerides:total lipids ratio	APOC1|APOE|APOC1P1
2363	rs601338	A02BC03	Lansoprazole	cblif|epcam|gkn1|gp2|klk11|krt19|psca|vsig2	8	7.00149349130118	9.90299e-05	alcohol consumption quality|alcohol use disorder measurement|blood VLDL cholesterol amount|cholesteryl ester measurement|COVID-19|free cholesterol measurement|high density lipoprotein cholesterol measurement|intermediate density lipoprotein measurement|lipid measurement|lipoprotein measurement|low density lipoprotein cholesterol measurement|phospholipid measurement|self-reported|total cholesterol measurement|triglyceride measurement	FUT2|MAMSTR|RASIP1|FUT1|NTN5
3686	rs10214237	A10BB09	Gliclazide	cd48|cd5|klrb1|ly9	4	27.6920274075018	9.90718e-05	adult onset asthma|age of onset of asthma|allergic disease|allergic rhinitis|asthma|atopic eczema|basophil count|basophil percentage of leukocytes|Eczematoid dermatitis|Glucocorticoid use measurement|ICAM2/IL7R protein level ratio in blood|low density lipoprotein cholesterol measurement|lymphocyte count|lymphocyte measurement|lymphocyte percentage of leukocytes|multiple sclerosis|Oral ulcer|primary biliary cirrhosis|rhinitis|serum albumin amount|skin disease|systemic lupus erythematosus|type 1 diabetes mellitus|upper respiratory tract disorder	IL7R
4606	rs2919917	A10BB09	Gliclazide	cd48|cd5|itgb7|klrb1	4	27.6920274075018	9.90718e-05		ZC2HC1A|-|IL7
3038	rs2298428	H03AA01	Levothyroxine	il12a_il12b|il12b|tnfrsf9	3	50.2519859165756	0.000100564	AHSP/BLVRB protein level ratio in blood|AHSP/CA2 protein level ratio in blood|AHSP/HBQ1 protein level ratio in blood|alpha fetoprotein measurement|anti-citrullinated protein antibody seropositivity|apolipoprotein A 1 measurement|ARG1/HMBS protein level ratio in blood|atrial fibrillation|blood VLDL cholesterol amount|body height|brain attribute|CC2D1A/CD2AP protein level ratio in blood|CC2D1A/CRADD protein level ratio in blood|CC2D1A/STAMBP protein level ratio in blood|CC2D1A/STIP1 protein level ratio in blood|celiac disease|cerebral cortex area attribute|cholesterol esters in large HDL measurement|cholesterol in medium HDL measurement|cholesteryl ester measurement|cholesteryl esters:total lipids ratio|choline measurement|chylomicron amount|Crohn's disease|eosinophil count|erythrocyte attribute|erythrocyte count|erythrocyte volume|esterified cholesterol measurement|free cholesterol in HDL measurement|free cholesterol in large HDL measurement|free cholesterol in medium HDL measurement|free cholesterol in very large HDL measurement|free cholesterol measurement|free cholesterol:total lipids ratio|HDL particle size|heel bone mineral density|hematocrit|hemoglobin measurement|hepatitis B virus infection|high density lipoprotein cholesterol measurement|hip geometry|inflammatory bowel disease|intraocular pressure measurement|level of serum globulin type protein|lipid measurement|lipoprotein measurement|low density lipoprotein cholesterol measurement|lymphocyte count|lymphocyte percentage of leukocytes|mean corpuscular hemoglobin concentration|metabolic syndrome|neutrophil count|neutrophil percentage of leukocytes|non-high density lipoprotein cholesterol measurement|oligoarticular juvenile idiopathic arthritis|omega-6 polyunsaturated fatty acid measurement|optic disc size trait|phosphatidylcholine measurement|phosphoglycerides measurement|phospholipid measurement|phospholipids in HDL measurement|phospholipids in large HDL measurement|phospholipids in medium HDL measurement|phospholipids in very large HDL measurement|phospholipids:total lipids ratio|polyarticular juvenile idiopathic arthritis|polyunsaturated fatty acid measurement|psoriasis|pulse pressure measurement|Red cell distribution width|reticulocyte count|rheumatoid arthritis|rheumatoid factor negative|rheumatoid factor seropositivity measurement|RWDD1/TXNDC5 protein level ratio in blood|serum gamma-glutamyl transferase measurement|sex hormone-binding globulin measurement|systemic juvenile idiopathic arthritis|systemic lupus erythematosus|total cholesterol change measurement|total cholesterol measurement|total lipids in HDL measurement|total lipids in large HDL|total lipids in medium HDL measurement|total lipids in very large HDL measurement|ulcerative colitis	UBE2L3|YDJC
3866	rs4704963	H03AA01	Levothyroxine	cd22|cd72|fcrl1	3	50.2519859165756	0.000100564	C-reactive protein measurement|immunoglobulin lambda-like polypeptide 1 measurement|low affinity immunoglobulin epsilon Fc receptor measurement|lymphocyte count|lymphocyte percentage of leukocytes|parental genotype effect measurement|placenta mass|self reported educational attainment	EBF1
147	rs60286666	A10BA02	Metformin	angptl3|apoc1|ccl23|fgfbp2|hmox1|mfge8|npy|nrp1|tnfrsf12a	9	7.87545492937292	0.000100756	1-margaroyl-2-linoleoyl-GPC (17:0/18:2) measurement|1-margaroyl-2-oleoyl-GPC (17:0/18:1) measurement|1-margaroyl-GPC (17:0) measurement|1-nonadecanoyl-GPC (19:0) measurement|1-oleoyl-2-docosahexaenoyl-GPC (18:1/22:6) measurement|1-palmitoyl-2-arachidonoyl-GPI (16:0/20:4) measurement|1-palmitoyl-2-stearoyl-GPC (16:0/18:0) measurement|1-palmitoyl-GPC (16:0) measurement|1-pentadecanoyl-2-linoleoyl-GPC (15:0/18:2) measurement|1-stearoyl-2-arachidonoyl-GPI (18:0/20:4) measurement|1-stearoyl-2-dihomo-linolenoyl-GPI (18:0/20:3n3 or 6) measurement|1-stearoyl-2-linoleoyl-GPI (18:0/18:2) measurement|1-stearoyl-2-oleoyl-GPI (18:0/18:1) measurement|1-stearoyl-GPI (18:0) measurement|18:1 measurement|18:1/20:4) measurement|angiopoietin-related protein 3 measurement|antihyperlipidemic drug use measurement|apolipoprotein A 1 measurement|apolipoprotein B measurement|apolipoprotein E measurement|bilirubin measurement|blood protein measurement|blood VLDL cholesterol amount|C-reactive protein measurement|cholesterol esters in large LDL measurement|cholesterol esters in large VLDL measurement|cholesterol esters in medium LDL measurement|cholesterol esters in medium VLDL measurement|cholesterol in chylomicrons and extremely large VLDL measurement|cholesterol in large VLDL measurement|cholesterol in medium LDL measurement|cholesterol in medium VLDL measurement|cholesterol in small HDL measurement|cholesterol in small VLDL measurement|cholesterol in very large VLDL measurement|cholesterol in very small VLDL measurement|cholesterol to total lipids in large HDL percentage|cholesterol to total lipids in medium HDL percentage|cholesterol to total lipids in medium VLDL percentage|cholesterol to total lipids in small VLDL percentage|cholesterol to total lipids in very large HDL percentage|cholesterol to total lipids in very large VLDL percentage|cholesterol to total lipids in very small VLDL percentage|cholesterol:total lipids ratio|cholesteryl ester measurement|cholesteryl esters to total lipids in large HDL percentage|cholesteryl esters to total lipids in large LDL percentage|cholesteryl esters to total lipids in medium HDL percentage|cholesteryl esters to total lipids in medium LDL percentage|cholesteryl esters to total lipids in medium VLDL percentage|cholesteryl esters to total lipids in small LDL percentage|cholesteryl esters to total lipids in small VLDL percentage|cholesteryl esters to total lipids in very large VLDL percentage|cholesteryl esters to total lipids in very small VLDL percentage|cholesteryl esters:total lipids ratio|choline measurement|chylomicron amount|concentration of chylomicrons and extremely large VLDL particles measurement|cortical thickness|diglyceride measurement|docosahexaenoic acid measurement|drug use measurement|ENO1/FIS1 protein level ratio in blood|esterified cholesterol measurement|familial hyperlipidemia|familial lipoprotein lipase deficiency|fatty acid measurement|free cholesterol in chylomicrons and extremely large VLDL measurement|free cholesterol in IDL measurement|free cholesterol in large LDL measurement|free cholesterol in large VLDL measurement|free cholesterol in medium HDL measurement|free cholesterol in medium LDL measurement|free cholesterol in medium VLDL measurement|free cholesterol in small HDL measurement|free cholesterol in small LDL measurement|free cholesterol in small VLDL measurement|free cholesterol in very large HDL measurement|free cholesterol in very large VLDL measurement|free cholesterol in very small VLDL measurement|free cholesterol in VLDL measurement|free cholesterol measurement|free cholesterol to total lipids in IDL percentage|free cholesterol to total lipids in large LDL percentage|free cholesterol to total lipids in medium LDL percentage|free cholesterol to total lipids in medium VLDL percentage|free cholesterol to total lipids in small LDL percentage|free cholesterol to total lipids in small VLDL percentage|free cholesterol to total lipids in very small VLDL percentage|free cholesterol:total lipids ratio|glomerular filtration rate|glycerophospholipid measurement|glycoprotein measurement|high density lipoprotein cholesterol measurement|HMG CoA reductase inhibitor use measurement|Hypercholesterolemia|hyperlipidemia|Hyperlipidemia|intermediate density lipoprotein measurement|isoleucine measurement|level of Phosphatidylcholine (15:0_18:2) in blood serum|level of Phosphatidylcholine (16:0_18:2) in blood serum|level of Phosphatidylcholine (18:1_18:1) in blood serum|level of Phosphatidylcholine (18:1_18:2) in blood serum|level of Phosphatidylinositol (16:0_18:2) in blood serum|level of Phosphatidylinositol (18:0_18:1) in blood serum|level of Phosphatidylinositol (18:0_18:2) in blood serum|level of Phosphatidylinositol (18:0_20:3) in blood serum|level of Phosphatidylinositol (18:0_20:4) in blood serum|level of Phosphatidylinositol (18:1_18:1) in blood serum|level of Phosphatidylinositol (18:1_18:2) in blood serum|linoleic acid measurement|lipid measurement|lipoprotein measurement|low density lipoprotein cholesterol measurement|metabolic disease|metabolic syndrome|monounsaturated fatty acids; 16:1|non-alcoholic fatty liver disease|non-high density lipoprotein cholesterol measurement|oleoyl-linoleoyl-glycerol (18:1/18:2) [2] measurement|omega-3 polyunsaturated fatty acid measurement|omega-6 polyunsaturated fatty acid measurement|omega-6:omega-3 polyunsaturated fatty acid ratio|phosphatidylcholine (16:0/22:5n3|phosphatidylcholine measurement|phosphatidylinositol measurement|phosphoglycerides measurement|phospholipid measurement|phospholipids in chylomicrons and extremely large VLDL measurement|phospholipids in HDL measurement|phospholipids in IDL measurement|phospholipids in large HDL measurement|phospholipids in large LDL measurement|phospholipids in large VLDL measurement|phospholipids in medium HDL measurement|phospholipids in medium LDL measurement|phospholipids in medium VLDL measurement|phospholipids in small HDL measurement|phospholipids in small LDL measurement|phospholipids in small VLDL measurement|phospholipids in very large VLDL measurement|phospholipids in very small VLDL measurement|phospholipids in VLDL measurement|phospholipids:total lipids ratio|platelet component distribution width|platelet quantity|platelet volume|polyunsaturated fatty acid measurement|polyunsaturated fatty acids to monounsaturated fatty acids ratio|protein measurement|remnant cholesterol measurement|saturated fatty acids measurement|serum metabolite measurement|sleep duration trait|sphingomyelin measurement|total cholesterol in IDL|total cholesterol in large LDL|total cholesterol in large VLDL|total cholesterol in medium LDL|total cholesterol in medium VLDL|total cholesterol in small LDL|total cholesterol in small VLDL|total cholesterol measurement|total lipids in chylomicrons and extremely large VLDL measurement|total lipids in HDL measurement|total lipids in IDL|total lipids in large LDL|total lipids in large VLDL|total lipids in lipoprotein particles measurement|total lipids in medium HDL measurement|total lipids in medium LDL|total lipids in medium VLDL|total lipids in small HDL measurement|total lipids in small LDL|total lipids in small VLDL|total lipids in very large VLDL measurement|total lipids in very small VLDL measurement|total lipids in VLDL measurement|total phospholipids in lipoprotein particles measurement|triglyceride measurement|triglyceride:HDL cholesterol ratio|triglycerides in chylomicrons and extremely large VLDL measurement|triglycerides in HDL measurement|triglycerides in IDL measurement|triglycerides in large HDL measurement|triglycerides in large LDL measurement|triglycerides in large VLDL measurement|triglycerides in LDL measurement|triglycerides in medium HDL measurement|triglycerides in medium LDL measurement|triglycerides in medium VLDL measurement|triglycerides in small HDL measurement|triglycerides in small LDL measurement|triglycerides in small VLDL measurement|triglycerides in very large HDL measurement|triglycerides in very large VLDL measurement|triglycerides in very small VLDL measurement|triglycerides in VLDL measurement|triglycerides to phosphoglycerides ratio|triglycerides to total lipids in IDL percentage|triglycerides to total lipids in large HDL percentage|triglycerides to total lipids in medium HDL percentage|triglycerides to total lipids in medium VLDL percentage|triglycerides to total lipids in small HDL percentage|triglycerides to total lipids in small VLDL percentage|triglycerides to total lipids in very large HDL percentage|triglycerides to total lipids in very small VLDL percentage|triglycerides:total lipids ratio|tumor protein p53-inducible protein 11 measurement|vitamin D measurement|VLDL particle size	DOCK7|USP1|DOCK7-DT
4867	rs8176693	C10AA01	Simvastatin	cd300lg|cd93|cdh5|clec1a|crlf1|enpp2|erbb2|ern1|fgf19|ifngr1|il1r1|itgb6|ly75|mcam|mep1a|notch1|plau|reck|tctn3|tek|tie1	21	2.94301650979152	0.000100819	erythrocyte count|soluble measurement	ABO|LCN1P1
1702	rs34262842	G03AA07	Levonorgestrel |Ethinyl Estradiol	bsg|btn2a1|cd200|cd79b|chrdl1|clec14a|clmp|col6a3|dsc2|epha1|ifngr1|jam2|mansc1|pik3ip1|shisa5|tff3|tgfbr3|tgoln2|tnfrsf1a|tnfrsf1b|tnfrsf21|tnfrsf4|xg	23	2.8521672453281	0.000100982	glomerular filtration rate|serum creatinine amount	UMOD|PDILT
4870	rs2519093	A07EA01	Prednisolone	areg|cd200r1|cd207|cd22|cd28|cd79b|cd86|cntn4|col1a1|cpvl|cr1|cr2|dpep1|f3|fap|fcrl1|flrt2|folr2|gp2|gsr|igdcc4|il1rl1|itga11|klrb1|l1cam|lect2|lefty2|ly9|matn3|nos3|pla2g10|pm20d1|prnd|psg1|ptprs|rgma|srpx|st3gal1|tfrc|thbs4|tnxb|top1	42	2.11333042056322	0.00010196	alkaline phosphatase measurement|blood group AB|blood group O|blood VLDL cholesterol amount|cholesterol:total lipids ratio|cholesteryl ester measurement|cholesteryl esters:total lipids ratio|chylomicron amount|coronary artery disease|COVID-19|deep vein thrombosis|duodenal ulcer|esterified cholesterol measurement|free cholesterol measurement|free cholesterol:total lipids ratio|gastric ulcer|high density lipoprotein cholesterol measurement|intermediate density lipoprotein measurement|Ischemic stroke|lipid measurement|low density lipoprotein cholesterol measurement|myocardial infarction|phospholipid measurement|phospholipids:total lipids ratio|pulmonary embolism|thyroid stimulating hormone amount|total cholesterol measurement|triglyceride measurement|triglycerides:total lipids ratio|type 2 diabetes mellitus|venous thromboembolism	ABO
2476	rs1260326	M04AA01	Allopurinol	adgrd1|ang|ccl16|chi3l1|erbb4|f9|fgf21|fgfbp1|itga11|mamdc4|oxt|umod	12	4.74875287143119	0.000102106	alcohol consumption quality|alcohol use disorder measurement|apolipoprotein A 1 measurement|apolipoprotein B measurement|aspartate aminotransferase measurement|blood glucose amount|blood insulin amount|blood VLDL cholesterol amount|body mass index|chloride measurement|cholesterol:total lipids ratio|cholesteryl ester measurement|cholesteryl esters:total lipids ratio|chylomicron amount|coffee consumption measurement|cystatin C measurement|diabetes mellitus|diglyceride measurement|drug use measurement|Drugs used in diabetes use measurement|esterified cholesterol measurement|fatty acid measurement|free cholesterol measurement|free cholesterol:total lipids ratio|glomerular filtration rate|glucose measurement|gout|high density lipoprotein cholesterol measurement|histidine measurement|Hypercholesterolemia|intermediate density lipoprotein measurement|leukocyte quantity|linoleic acid measurement|lipid measurement|lipoprotein measurement|liver fat measurement|low density lipoprotein cholesterol measurement|mannose measurement|metabolic syndrome|neutrophil count|non-high density lipoprotein cholesterol measurement|phospholipid measurement|phospholipids:total lipids ratio|remnant cholesterol measurement|serum albumin amount|serum creatinine amount|sex hormone-binding globulin measurement|testosterone measurement|total cholesterol measurement|trait in response to thiazide|triglyceride measurement|triglycerides:total lipids ratio|type 2 diabetes mellitus|urate measurement|uric acid measurement	GCKR|EIF2B4|-
2824	rs186366783	G03AA05	Norethisterone |Ethinyl Estradiol	ceacam16|il1rl2	2	Inf	0.000102141	apolipoprotein B measurement|blood VLDL cholesterol amount|calcium measurement|cholesteryl ester measurement|glycerol-3-phosphate measurement|lipoprotein A measurement|low density lipoprotein cholesterol measurement|non-high density lipoprotein cholesterol measurement|phospholipid measurement|total cholesterol measurement	GPCPD1|LINC00654
4430	rs1077481	G03AA09	Desogestrel |Ethinyl Estradiol	il17rb|il1rl2|megf9	3	45.3590612251438	0.000102416		-
1985	rs1801690	C03AA01	Bendroflumethiazide	actn2|mybpc1|myl3|sod3	4	24.0815194072266	0.00010688	ARSA/GUSB protein level ratio in blood|aspartate aminotransferase measurement|atrial fibrillation|blood coagulation trait|blood protein measurement|cadherin-15 measurement|CALCOCO1/DAB2 protein level ratio in blood|cardiac troponin I measurement|CDKN1A/DAB2 protein level ratio in blood|CDKN1A/YES1 protein level ratio in blood|CLIP2/DAB2 protein level ratio in blood|CLIP2/DAPP1 protein level ratio in blood|creatine kinase measurement|CREG1/GUSB protein level ratio in blood|DAB2/ERBIN protein level ratio in blood|DAB2/FKBP5 protein level ratio in blood|DAB2/NCK2 protein level ratio in blood|Dickkopf-related protein 4 measurement|DNAJA2/SCAMP3 protein level ratio in blood|ERBB2/GUSB protein level ratio in blood|ERBIN/SCAMP3 protein level ratio in blood|ERBIN/YES1 protein level ratio in blood|GLB1/GUSB protein level ratio in blood|INPPL1/YES1 protein level ratio in blood|MAVS/SCAMP3 protein level ratio in blood|mitochondrial fission regulator 1 measurement|NAD-dependent protein deacetylase sirtuin-2 measurement|plastin-2 measurement|PR domain zinc finger protein 4 measurement|protein measurement|protein phosphatase 1 regulatory subunit 3B measurement|PTPN1/SCAMP3 protein level ratio in blood|SCAMP3/TBC1D23 protein level ratio in blood|SCAMP3/VPS53 protein level ratio in blood|sentrin-specific protease 7 measurement|spermatogenesis-associated protein 9 measurement|thyroid stimulating hormone amount|transmembrane protein 52 measurement|uncharacterized protein C10orf35 measurement|v-set and immunoglobulin domain-containing protein 2 measurement|VLDL particle size	APOH|CEP112
1135	rs79755767	B01AC04	Clopidogrel	ccn2|cxcl6|mmp1|prss27	4	22.1003952213763	0.000107273	AHSP/BLVRB protein level ratio in blood|AHSP/CA2 protein level ratio in blood|ARG1/PKLR protein level ratio in blood|basophil measurement|blood protein measurement|CCN2/DKK1 protein level ratio in blood|chromosome|CXCL11/DKK1 protein level ratio in blood|DKK1/VEGFC protein level ratio in blood|erythrocyte volume|FKBP5/TBCB protein level ratio in blood|HbA1c measurement|HBEGF/PDGFA protein level ratio in blood|hematocrit|hemoglobin A1 measurement|ITGB1BP2/MITD1 protein level ratio in blood|ITGB1BP2/USP8 protein level ratio in blood|mean corpuscular hemoglobin concentration|MIF/PARK7 protein level ratio in blood|platelet component distribution width|platelet count|platelet crit|PMVK/TBCB protein level ratio in blood|Red cell distribution width|reticulocyte count|reticulocyte measurement|SPARC/VEGFC protein level ratio in blood|telomeric region length	NFE2|COPZ1|MIR3198-2|RN7SL390P
4136	rs4364486	N06AA09	Amitriptyline	cela3a|gp2|pnlip	3	51.9560162476564	0.000107295		FUT9
4343	rs7800611	N06AA09	Amitriptyline	ctrb1|pla2g1b|pnlip	3	51.9560162476564	0.000107295	type 2 diabetes mellitus	-
4420	rs6966838	N06AA09	Amitriptyline	cpb1|ctrb1|pnlip	3	51.9560162476564	0.000107295	BMI-adjusted waist-hip ratio|coronary artery disease|Dupuytren Contracture|high density lipoprotein cholesterol measurement|metabolic syndrome|triglyceride measurement|waist-hip ratio	ANKRD49P4|ASZ1|CFTR
673	rs4751996	N06AA09	Amitriptyline	cela2a|ctrb1|pla2g1b	3	51.9560162476564	0.000107295	1-(1-enyl-palmitoyl)-2-docosahexaenoyl-GPE (P-16:0/22:6) measurement|1-(1-enyl-stearoyl)-2-docosahexaenoyl-GPE (P-18:0/22:6) measurement|1-stearoyl-2-oleoyl-GPC (18:0/18:1) measurement|blood protein measurement|docosahexaenoic acid measurement|fatty acid measurement|level of pancreatic lipase-related protein 2 in blood serum|linoleic acid measurement|low density lipoprotein cholesterol measurement|metabolite measurement|non-high density lipoprotein cholesterol measurement|omega-3 polyunsaturated fatty acid measurement|phosphatidylcholine measurement|phosphatidylethanolamine measurement|PLA2G1B/PNLIPRP2 protein level ratio in blood|protein measurement|total cholesterol measurement|total sitosterol measurement|X-17653 measurement|X-17654 measurement|X-23749 measurement	PNLIPRP2
1623	rs34560261	A07EA01	Prednisolone	cst6|endou|gal|pm20d1|top1	5	20.8410019667555	0.000107945	acne|frontal fibrosing alopecia|seborrheic keratosis|skin disease	SEMA4B
1936	rs2532351	L02BA01	Tamoxifen	ctbs|naaa|smpd1	3	Inf	0.000108085	BMI-adjusted waist circumference|BMI-adjusted waist-hip ratio|brain connectivity attribute|chronotype measurement|cortical thickness|diet measurement|erythrocyte volume|hippocampal CA3 volume|major depressive disorder|mean corpuscular hemoglobin|mean corpuscular hemoglobin concentration|mood disorder|neuroticism measurement|Parkinson disease|Red cell distribution width|schizophrenia|sex hormone-binding globulin measurement|vesicle-fusing ATPase measurement	-
2434	rs11669345	L02BA01	Tamoxifen	hsd11b1|megf9|pon3	3	Inf	0.000108085	colorectal adenoma|colorectal cancer|mean corpuscular hemoglobin|sex hormone-binding globulin measurement	SLC27A5|UBE2M
3351	rs1879442	L02BA01	Tamoxifen	dcbld2|met|ptprf	3	Inf	0.000108085	aspartate aminotransferase measurement|blood glucose amount|BMI-adjusted fasting blood glucose measurement|body fat percentage|body height|body mass index|body weight|C-reactive protein measurement|educational attainment|fat pad mass|glucose measurement|HbA1c measurement|lean body mass|response to metformin|self reported educational attainment|serum alanine aminotransferase measurement|sex hormone-binding globulin measurement|trait in response to thiazide|type 2 diabetes mellitus	SLC2A2|RNU1-70P
3532	rs28507491	L02BA01	Tamoxifen	c4bpb|cd99l2|hsd11b1	3	Inf	0.000108085	alkaline phosphatase measurement|free androgen index|Parkinson disease|platelet count|sex hormone-binding globulin measurement	FAM47E
1447	rs145078947	C01EB16	Ibuprofen	cpq|smpdl3a	2	Inf	0.000109185		TMEM251
3125	rs11707641	L02AE03	Goserelin	endou|gal	2	254.859883521756	0.000109338	Abnormality of skin pigmentation|acne|blood protein measurement|level of metalloproteinase inhibitor 4 in blood serum|metalloproteinase inhibitor 4 measurement|X-24328 measurement	SYN2|TIMP4
554	rs1040875	L02AE03	Goserelin	cst6|endou	2	254.859883521756	0.000109338		-
631	rs10882558	L02AE03	Goserelin	endou|lgals7_lgals7b	2	254.859883521756	0.000109338	3-hydroxy-2-ethylpropionate measurement|GAL/PM20D1 protein level ratio in blood|metabolite measurement|serum metabolite measurement|urinary metabolite measurement	-|ACSM6
1906	rs17138478	C10AB05	Fenofibrate	agxt|cpa1|echdc3|prss2	4	23.0611744883314	0.000109835	C-reactive protein measurement	HNF1B
2407	rs12975366	A10BA02	Metformin	agxt|c1qtnf9|chad|cpa2|cpa4|dipk2b|ezr|fndc1|galnt7|gsn|klk7|nme3|pam|pi16|plau|setmar|tcn2|timp4|vsnl1	19	3.27776692459708	0.000110236	high density lipoprotein cholesterol measurement	LILRB5
4956	rs12393692	G03FB08	Dydrogesterone |Estradiol	fetub|pzp|shbg	3	44.5965713842532	0.000110918		-|CHRDL1|RTL9|TDGF1P3|M6PRP1
3805	rs2106854	G03CA57	Conjugated Estrogens	apol1|enpp7|fga|fut3_fut5|man2b2|slamf7	6	14.4000717130482	0.000111405	acylcarnitine measurement|apolipoprotein B measurement|balding measurement|body mass index|C-reactive protein measurement|cholesterol:total lipids ratio|cholesteryl esters:total lipids ratio|circulating fibrinogen levels|glomerular filtration rate|glycine measurement|high density lipoprotein cholesterol measurement|isovalerylcarnitine measurement|LDL particle size|low density lipoprotein cholesterol measurement|lymphocyte count|non-high density lipoprotein cholesterol measurement|phospholipids:total lipids ratio|serum creatinine amount|sex hormone-binding globulin measurement|total cholesterol measurement|urinary albumin to creatinine ratio	IRF1-AS1|Y_RNA|LINC02863
3295	rs687339	G03FA12	Conjugated Estrogens |Medroxyprogesterone Acetate|Medroxyprogesterone Acetate |Estradiol	igfbp2|megf9|naaa|pzp|serpina7|shbg	6	9.478153303726	0.000111694	apolipoprotein A 1 measurement|apolipoprotein B measurement|blood VLDL cholesterol amount|cholesterol:total lipids ratio|cholesteryl ester measurement|cholesteryl esters:total lipids ratio|chylomicron amount|esterified cholesterol measurement|free cholesterol measurement|high density lipoprotein cholesterol measurement|intermediate density lipoprotein measurement|lipid measurement|low density lipoprotein cholesterol measurement|phospholipid measurement|phospholipids:total lipids ratio|total cholesterol measurement|triglyceride measurement|triglycerides:total lipids ratio	-|PPP2R3A|MSL2|PCCB|TDGF1P6
2612	rs2009581	H03AA01	Levothyroxine	cd22|cd72|fcrl1|micb_mica	4	20.3337498219503	0.000112191	blood protein measurement|ovarian carcinoma	MIR4435-2HG
645	rs10883451	N03AF01	Carbamazepine	agxt|hao1|naaa|smpd1|smpdl3a	5	13.4282271708103	0.000112337	Abnormality of the liver|alcohol consumption quality|alcohol use disorder measurement|apolipoprotein A 1 measurement|aspartate aminotransferase measurement|aspartate aminotransferase to alanine aminotransferase ratio|cognitive function measurement|Drugs used in diabetes use measurement|glucose measurement|high density lipoprotein cholesterol measurement|intelligence|liver disease|low density lipoprotein cholesterol measurement|non-high density lipoprotein cholesterol measurement|schizophrenia|self reported educational attainment|serum alanine aminotransferase measurement|sex hormone-binding globulin measurement|testosterone measurement|total cholesterol measurement|triglyceride measurement|type 2 diabetes mellitus	ERLIN1
1936	rs2532351	G03FA01	Norethisterone |Estradiol	ctbs|naaa|smpd1	3	Inf	0.000112818	BMI-adjusted waist circumference|BMI-adjusted waist-hip ratio|brain connectivity attribute|chronotype measurement|cortical thickness|diet measurement|erythrocyte volume|hippocampal CA3 volume|major depressive disorder|mean corpuscular hemoglobin|mean corpuscular hemoglobin concentration|mood disorder|neuroticism measurement|Parkinson disease|Red cell distribution width|schizophrenia|sex hormone-binding globulin measurement|vesicle-fusing ATPase measurement	-
1950	rs7224888	M04AA01	Allopurinol	erbb4|nell1|umod	3	45.9613357310581	0.000115697	uromodulin measurement	B4GALNT2|-
4531	rs13702	C10AA01	Simvastatin	angptl3|apoc1|apod|apom|ldlr|ment|mfge8|pla2g7|pon3	9	6.54003569341159	0.000115769	angina pectoris|antihyperlipidemic drug use measurement|apolipoprotein A 1 measurement|apolipoprotein B measurement|blood VLDL cholesterol amount|body height|cholesterol in small HDL measurement|cholesterol to total lipids in small LDL percentage|cholesterol:total lipids ratio|cholesteryl ester measurement|cholesteryl esters:total lipids ratio|choline measurement|coronary artery disease|diacylglycerol 34:2 measurement|diacylglycerol 36:2 measurement|diacylglycerol 36:3 measurement|educational attainment|esterified cholesterol measurement|fatty acid measurement|free cholesterol in small HDL measurement|free cholesterol measurement|free cholesterol:total lipids ratio|high density lipoprotein cholesterol measurement|Hypercholesterolemia|lipid measurement|low density lipoprotein cholesterol measurement|mean reticulocyte volume|metabolic syndrome|myocardial infarction|phosphatidylcholine measurement|phospholipid measurement|phospholipids in medium LDL measurement|phospholipids in VLDL measurement|phospholipids:total lipids ratio|platelet component distribution width|remnant cholesterol measurement|serum metabolite measurement|sphingomyelin measurement|total cholesterol measurement|triglyceride measurement|triglycerides in large LDL measurement|triglycerides:total lipids ratio	LPL|-
1906	rs17138478	N03AF01	Carbamazepine	agxt|coq7|echdc3|hao1	4	22.7253679771148	0.000115797	C-reactive protein measurement	HNF1B
4586	rs10504255	C10AA07	Rosuvastatin	apoa2|dcbld2|pla2g7	3	43.2645330308843	0.000116112	blood VLDL cholesterol amount|cholesteryl ester measurement|chylomicron amount|free cholesterol measurement|Hypercholesterolemia|lipid measurement|low density lipoprotein cholesterol measurement|total cholesterol measurement|triglyceride measurement	-|CYP7A1|NSMAF
4498	rs4841132	N03AF01	Carbamazepine	agrn|apoa2|ctbs|ctsf|hsd11b1|il6st|lamp2|lrp11|naaa|smpd1|vnn1	11	4.56871173144421	0.000117859	alcohol use disorder measurement|alkaline phosphatase measurement|blood glucose amount|blood insulin amount|blood VLDL cholesterol amount|body mass index|cholesterol:total lipids ratio|cholesteryl ester measurement|cholesteryl esters:total lipids ratio|esterified cholesterol measurement|free cholesterol measurement|free cholesterol:total lipids ratio|high density lipoprotein cholesterol measurement|Hypercholesterolemia|intermediate density lipoprotein measurement|lipid measurement|lipoprotein measurement|low density lipoprotein cholesterol measurement|phospholipid measurement|phospholipids:total lipids ratio|serum alanine aminotransferase measurement|serum albumin amount|sleep duration trait|total cholesterol measurement|triglyceride measurement|triglycerides:total lipids ratio	PPP1R3B-DT
555	rs7896518	G03CX01	Tibolone	cd14|cfhr5|cntn3|ctsf|ctsz|enpp7|epha1|erbb3|esm1|f7|fetub|gpc5|idua|il1rl2|inhbb|ism1|mertk|met|ncs1|orm1|ptprf|serpina11|serpina6|shbg|ttr|xpnpep2	26	2.63847490106417	0.000117909	alkaline phosphatase measurement|blood VLDL cholesterol amount|cholesterol:total lipids ratio|cholesteryl ester measurement|cholesteryl esters:total lipids ratio|chylomicron amount|diet measurement|docosahexaenoic acid measurement|educational attainment|fatty acid measurement|free cholesterol measurement|free cholesterol:total lipids ratio|high density lipoprotein cholesterol measurement|intelligence|intermediate density lipoprotein measurement|lipid measurement|low density lipoprotein cholesterol measurement|neutrophil count|phospholipid measurement|phospholipids:total lipids ratio|self reported educational attainment|sleep duration trait|total cholesterol measurement|triglyceride measurement|triglycerides:total lipids ratio	JMJD1C|NRBF2|REEP3|-|MIR1296|PRELID1P3|JMJD1C-AS1
3604	rs10518305	C01AA05	Digoxin	adamts13|dbh|tnc	3	94.7098815816512	0.000118527	apolipoprotein B measurement|bilirubin measurement|hematocrit|hemoglobin measurement|mean corpuscular hemoglobin concentration|platelet count	LINC01091
3818	rs13159365	C01AA05	Digoxin	adgrg1|matn2|tnc	3	94.7098815816512	0.000118527	blood protein measurement|growth/differentiation factor 5 measurement|insomnia measurement|transforming growth factor-beta-induced protein ig-h3 amount	TGFBI
4523	rs1495743	A10BG02	Rosiglitazone	cntn3|il1rap|itih3	3	42.0721099660994	0.000118844	1-methylxanthine measurement|4-acetamidobutanoate measurement|blood VLDL cholesterol amount|cholesterol:total lipids ratio|cholesteryl ester measurement|cholesteryl esters:total lipids ratio|chylomicron amount|free cholesterol measurement|free cholesterol:total lipids ratio|high density lipoprotein cholesterol measurement|Hypercholesterolemia|intermediate density lipoprotein measurement|lipid measurement|low density lipoprotein cholesterol measurement|mean corpuscular hemoglobin concentration|N-acetylputrescine measurement|phospholipid measurement|phospholipids:total lipids ratio|serum alanine aminotransferase measurement|serum albumin amount|sleep duration trait|total cholesterol measurement|triglyceride measurement|triglycerides:total lipids ratio	-|NAT2
1754	rs3785100	G03CX01	Tibolone	adgre2|dkkl1|kitlg|lcat|pltp|vat1	6	10.5786795667245	0.000119446	blood VLDL cholesterol amount|cholesterol:total lipids ratio|free cholesterol:total lipids ratio|high density lipoprotein cholesterol measurement|low density lipoprotein cholesterol measurement|phospholipids:total lipids ratio|triglycerides:total lipids ratio	NFATC3|SLC12A4|LRRC36|PSKH1|AGRP|CTCF|DDX28|DPEP2|DPEP2NB|DUS2|PLA2G15
1787	rs4575545	G03CX01	Tibolone	afm|cpm|fgl1|mbl2|ttr|xpnpep2	6	10.5786795667245	0.000119446	alkaline phosphatase measurement|alpha fetoprotein measurement|aspartate aminotransferase measurement|bilirubin measurement|blood immunoglobulin amount|blood protein measurement|body fat percentage|C-reactive protein measurement|cholesterol:total lipids ratio|cholesteryl esters:total lipids ratio|cystatin C measurement|differentiated thyroid carcinoma|glomerular filtration rate|goiter|gout|Graves disease|high density lipoprotein cholesterol measurement|hormone measurement|hyperthyroidism|hypothyroidism|low density lipoprotein cholesterol measurement|methionine sulfone measurement|multinodular goiter|nontoxic goiter|platelet count|platelet crit|serum alanine aminotransferase measurement|serum creatinine amount|sex hormone-binding globulin measurement|testosterone measurement|thyroid cancer|thyroid function|thyroid gland volume|thyroid stimulating hormone amount|Thyrotoxicosis|Toxic Nodular Goiter|trait in response to thiazide|triglyceride measurement|tyrosine measurement|urate measurement|uric acid measurement|vitamin B deficiency|vitamin C measurement|vitamin D measurement|xaa‐pro aminopeptidase 2 measurement	MAFTRR|LINC01229
4870	rs2519093	C10AA05	Atorvastatin	amigo2|bcl2l11|cblif|cd58|cd86|ckmt1a_ckmt1b|cr1|dcbld2|dmp1|eng|epcam|fabp2|fam3b|fcgr3b|guca2a|icam2|il4r|il7r|insr|kitlg|lgals4|lipf|mbl2|mertk|micb_mica|muc13|nme3|nrp1|pappa|scg2|sell|timd4|uxs1|wif1	34	2.32013775086136	0.000121569	alkaline phosphatase measurement|blood group AB|blood group O|blood VLDL cholesterol amount|cholesterol:total lipids ratio|cholesteryl ester measurement|cholesteryl esters:total lipids ratio|chylomicron amount|coronary artery disease|COVID-19|deep vein thrombosis|duodenal ulcer|esterified cholesterol measurement|free cholesterol measurement|free cholesterol:total lipids ratio|gastric ulcer|high density lipoprotein cholesterol measurement|intermediate density lipoprotein measurement|Ischemic stroke|lipid measurement|low density lipoprotein cholesterol measurement|myocardial infarction|phospholipid measurement|phospholipids:total lipids ratio|pulmonary embolism|thyroid stimulating hormone amount|total cholesterol measurement|triglyceride measurement|triglycerides:total lipids ratio|type 2 diabetes mellitus|venous thromboembolism	ABO
1090	rs10843403	L04AX01	Azathioprine	asgr2|entpd5|vwa1	3	54.524679918618	0.000121696		OVCH1-AS1|FAR2
1220	rs3184504	B03BB01	Folic Acid	cd274|cxcl13|pappa|rrm2|sirpb1|tnfrsf1b|wars	7	11.9116385153368	0.000121878	allergic disease|allergic rhinitis|Antihypertensive use measurement|basophil count|birth weight|blood VLDL cholesterol amount|cholesterol:total lipids ratio|cholesteryl ester measurement|cholesteryl esters:total lipids ratio|colorectal cancer|coronary artery disease|cystatin C measurement|drug use measurement|Eczematoid dermatitis|eosinophil count|esterified cholesterol measurement|free cholesterol measurement|free cholesterol:total lipids ratio|high density lipoprotein cholesterol measurement|hypertension|intermediate density lipoprotein measurement|lipid measurement|lipoprotein measurement|low density lipoprotein cholesterol measurement|neutrophil count|parental genotype effect measurement|phospholipid measurement|phospholipids:total lipids ratio|preeclampsia|psoriasis|rheumatoid arthritis|stroke|thyroid disease|total cholesterol measurement|triglycerides:total lipids ratio|type 2 diabetes mellitus	SH2B3|ATXN2|HSPA8P14|LINC02356|CUX2
4406	rs139141690	L01XX05	Hydroxyurea	cxcl11|edar|fcgr2a|sdc4	4	19.9750599520384	0.000122823	immature platelet count|mitochondrial DNA measurement|platelet component distribution width|platelet count|platelet crit|platelet quantity|platelet volume|reticulocyte count|reticulocyte measurement|sphingosine 1-phosphate measurement	CUX1
301	rs61801010	G03CA57	Conjugated Estrogens	adgre2|adgre5|bmp4|cpvl|csf1|igsf3|lifr|lrig1|nfasc|notch3|nrcam|ntrk2|ptprm|robo1	14	3.91235245901434	0.000123689		-|Y_RNA|RPL31P11|FCGR2A|FCGR3A|FCGR2B|HSPA6|RPS23P10|FCGR3B|RPS23P9
3349	rs2160901	C10AA01	Simvastatin	cd48|icam3|lta|ly9|sell|tnfsf8	6	14.0569758093582	0.000125697	Testicular Germ Cell Tumor|tumor necrosis factor ligand superfamily member 8 measurement	-|GPR160
3631	rs6054	C10AA01	Simvastatin	bche|cd99l2|ern1|hyou1|txndc15|vwa1	6	14.0569758093582	0.000125697	apolipoprotein B measurement|cholesteryl esters:total lipids ratio|circulating fibrinogen levels|glycoprotein measurement|IGF-1 measurement|leukocyte quantity|linoleic acid measurement|low density lipoprotein cholesterol measurement|neutrophil count|non-high density lipoprotein cholesterol measurement|phospholipids:total lipids ratio|total cholesterol measurement|triglyceride measurement	FGB
4028	rs204893	C10AA01	Simvastatin	cfi|creld2|gusb|hyal1|inhbc|mst1	6	14.0569758093582	0.000125697		FKBPL|-|ATF6B|TNXB|C4A
3567	rs13107325	A10BB09	Gliclazide	aoc3|cd48|chgb|ctsz|dsg2|galnt7|lamb1|lypd3|rnaset2|sele|sema7a|siglec6|tek	13	3.91296625654955	0.000126362	alcohol consumption quality|alcohol use disorder measurement|apolipoprotein A 1 measurement|aspartate aminotransferase measurement|blood VLDL cholesterol amount|body mass index|calcium measurement|cholesterol:total lipids ratio|cholesteryl ester measurement|cholesteryl esters:total lipids ratio|cognitive function measurement|cortical thickness|esterified cholesterol measurement|fat pad mass|free cholesterol:total lipids ratio|hemoglobin measurement|high density lipoprotein cholesterol measurement|hip|hypertension|intelligence|intermediate density lipoprotein measurement|knee|lipoprotein measurement|low density lipoprotein cholesterol measurement|obesity|osteoarthritis|phospholipid measurement|phospholipids:total lipids ratio|schizophrenia|self reported educational attainment|serum albumin amount|total cholesterol measurement|triglyceride measurement|triglycerides:total lipids ratio|urate measurement	SLC39A8|-
2295	rs2733739	G03AA07	Levonorgestrel |Ethinyl Estradiol	asgr2|il1rl2|lrig1|nme3	4	Inf	0.000126645	aspartate aminotransferase to alanine aminotransferase ratio|calcium measurement|cholelithiasis|cholesterol:total lipids ratio|cholesteryl esters:total lipids ratio|free cholesterol:total lipids ratio|gallstones|high density lipoprotein cholesterol measurement|intermediate density lipoprotein measurement|Intrahepatic cholestasis of pregnancy|liver disease|low density lipoprotein cholesterol measurement|phospholipid measurement|phospholipids:total lipids ratio|platelet count|platelet crit|serum alanine aminotransferase measurement|serum albumin amount|serum gamma-glutamyl transferase measurement|SMPD1/SMPDL3A protein level ratio in blood|triglyceride measurement	ATP4A
3380	rs9860747	G03AA07	Levonorgestrel |Ethinyl Estradiol	cd163|dsg3|lifr|siglec9	4	Inf	0.000126645		-
3199	rs66782572	G03FA01	Norethisterone |Estradiol	dpt|ifngr1|itih3|kazald1|omd|podxl2|spp1|wfikkn2	8	6.56151587359786	0.000126995		NT5DC2|STAB1|SMIM4|ITIH4|ITIH1|ITIH3|PBRM1
3060	rs2412973	A07EA01	Prednisolone	cr2|cxcl13|fcrl2|ly9|nos3|slamf7|tnfrsf13b	7	8.82262621656647	0.000127144		RPS3AP51|HORMAD2|HORMAD2-AS1|MTMR3|RNU6-331P
1525	rs139974673	A10BG02	Rosiglitazone	btd|cntn3|il1rap|ldlr|vat1	5	13.0477558917117	0.000127484	apolipoprotein A 1 measurement|apolipoprotein B measurement|blood VLDL cholesterol amount|cholesterol:total lipids ratio|cholesteryl ester measurement|cholesteryl esters:total lipids ratio|chylomicron amount|esterified cholesterol measurement|fatty acid measurement|free cholesterol measurement|free cholesterol:total lipids ratio|high density lipoprotein cholesterol measurement|intermediate density lipoprotein measurement|linoleic acid measurement|lipid measurement|low density lipoprotein cholesterol measurement|phospholipid measurement|phospholipids:total lipids ratio|total cholesterol measurement|triglyceride measurement|triglycerides:total lipids ratio	RNU6-354P|MAP1A|TP53BP1|RNU6-610P|UBR1|STRCP1|CATSPER2|TUBGCP4|FRMD5|LCMT2
1525	rs139974673	C10AB02	Bezafibrate	kitlg|pltp|serpina6|treh|vnn1	5	13.0477558917117	0.000127484	apolipoprotein A 1 measurement|apolipoprotein B measurement|blood VLDL cholesterol amount|cholesterol:total lipids ratio|cholesteryl ester measurement|cholesteryl esters:total lipids ratio|chylomicron amount|esterified cholesterol measurement|fatty acid measurement|free cholesterol measurement|free cholesterol:total lipids ratio|high density lipoprotein cholesterol measurement|intermediate density lipoprotein measurement|linoleic acid measurement|lipid measurement|low density lipoprotein cholesterol measurement|phospholipid measurement|phospholipids:total lipids ratio|total cholesterol measurement|triglyceride measurement|triglycerides:total lipids ratio	RNU6-354P|MAP1A|TP53BP1|RNU6-610P|UBR1|STRCP1|CATSPER2|TUBGCP4|FRMD5|LCMT2
1219	rs11830764	G03CX01	Tibolone	enpp2|fut3_fut5|shbg	3	Inf	0.000127843	body fat percentage|C-reactive protein measurement|diastolic blood pressure|free androgen index|serum gamma-glutamyl transferase measurement|sex hormone-binding globulin measurement|testosterone measurement|vitamin D measurement	CUX2
1484	rs2494747	G03CX01	Tibolone	lcat|ssc4d|xpnpep2	3	Inf	0.000127843	apolipoprotein A 1 measurement|body height|cholesteryl ester measurement|high density lipoprotein cholesterol measurement|low density lipoprotein cholesterol measurement|metabolic syndrome|neutrophil count|phospholipids:total lipids ratio|sex hormone-binding globulin measurement|testosterone measurement|total cholesterol measurement|triglyceride:HDL cholesterol ratio|triglycerides in large HDL measurement	AKT1
1694	rs12448760	G03CX01	Tibolone	alcam|ctsf|il17rb	3	Inf	0.000127843	ALCAM/NOTCH1 protein level ratio in blood|CD166 antigen measurement|phenylalanine measurement	ABCC6
2768	rs11676298	G03CX01	Tibolone	crlf1|stc2|wfikkn1	3	Inf	0.000127843	body height|erythrocyte volume|glomerular filtration rate|granulocyte percentage of myeloid white cells|leukocyte quantity|lymphocyte count|lymphocyte percentage of leukocytes|mean corpuscular hemoglobin concentration|monocyte count|monocyte percentage of leukocytes|neutrophil percentage of leukocytes|platelet component distribution width|platelet count|platelet crit|Red cell distribution width|spleen volume	-
3321	rs11715766	N06AB04	Citalopram	epcam|gpa33	2	206.869414923636	0.000128348	coronary artery disease	ARHGEF26|ARHGEF26-AS1|DDX50P2
3469	rs1386625	G03FB08	Dydrogesterone |Estradiol	chad|col1a1	2	206.869414923636	0.000128348	heel bone mineral density	-
5039	rs884205	G03FB08	Dydrogesterone |Estradiol	chad|col1a1	2	206.869414923636	0.000128348	alkaline phosphatase measurement|body height|bone tissue density|eye morphology trait|femoral neck bone mineral density|heel bone mineral density|hip|knee|osteoarthritis|osteoporosis|protein measurement|spine bone mineral density|total joint arthroplasty|tumor necrosis factor receptor superfamily member 11A amount	TNFRSF11A
4531	rs13702	C10AA05	Atorvastatin	angptl3|apoc1|bpifb1|ldlr|mfge8|npy|pla2g7	7	8.13155040433033	0.000129489	angina pectoris|antihyperlipidemic drug use measurement|apolipoprotein A 1 measurement|apolipoprotein B measurement|blood VLDL cholesterol amount|body height|cholesterol in small HDL measurement|cholesterol to total lipids in small LDL percentage|cholesterol:total lipids ratio|cholesteryl ester measurement|cholesteryl esters:total lipids ratio|choline measurement|coronary artery disease|diacylglycerol 34:2 measurement|diacylglycerol 36:2 measurement|diacylglycerol 36:3 measurement|educational attainment|esterified cholesterol measurement|fatty acid measurement|free cholesterol in small HDL measurement|free cholesterol measurement|free cholesterol:total lipids ratio|high density lipoprotein cholesterol measurement|Hypercholesterolemia|lipid measurement|low density lipoprotein cholesterol measurement|mean reticulocyte volume|metabolic syndrome|myocardial infarction|phosphatidylcholine measurement|phospholipid measurement|phospholipids in medium LDL measurement|phospholipids in VLDL measurement|phospholipids:total lipids ratio|platelet component distribution width|remnant cholesterol measurement|serum metabolite measurement|sphingomyelin measurement|total cholesterol measurement|triglyceride measurement|triglycerides in large LDL measurement|triglycerides:total lipids ratio	LPL|-
969	rs35166255	A01AD05	Acetylsalicylic Acid	cd34|cdh5|eng|il7r|met|tek	6	9.59649089944139	0.000129664	angiotensin-converting enzyme measurement|blood protein measurement|E-selectin amount|GDNF family receptor alpha-like measurement|interleukin 1 receptor-like 1 measurement|ST2 protein measurement|Thromboembolism|thrombospondin type-1 domain-containing protein 1 measurement	KIRREL3
4870	rs2519093	A05AA02	Ursodeoxycholic Acid	ceacam1|epcam|gpa33|insr	4	Inf	0.00012995	alkaline phosphatase measurement|blood group AB|blood group O|blood VLDL cholesterol amount|cholesterol:total lipids ratio|cholesteryl ester measurement|cholesteryl esters:total lipids ratio|chylomicron amount|coronary artery disease|COVID-19|deep vein thrombosis|duodenal ulcer|esterified cholesterol measurement|free cholesterol measurement|free cholesterol:total lipids ratio|gastric ulcer|high density lipoprotein cholesterol measurement|intermediate density lipoprotein measurement|Ischemic stroke|lipid measurement|low density lipoprotein cholesterol measurement|myocardial infarction|phospholipid measurement|phospholipids:total lipids ratio|pulmonary embolism|thyroid stimulating hormone amount|total cholesterol measurement|triglyceride measurement|triglycerides:total lipids ratio|type 2 diabetes mellitus|venous thromboembolism	ABO
3139	rs7618405	L01XX05	Hydroxyurea	ccn2|dkk1|fgf2|hpse|mmp1	5	12.3719551984493	0.000131046	basophil measurement|eosinophil count|eosinophil percentage of leukocytes|immature platelet measurement|platelet component distribution width|platelet count|platelet crit|platelet glycoprotein 4 measurement|platelet quantity|platelet volume	TBC1D5
3965	Affx-52341526	C10AA05	Atorvastatin	cpm|rtn4r|treh|vnn1	4	34.275042692573	0.000131962		GPLD1
426	rs2642438	C10AA05	Atorvastatin	cdhr2|smpdl3a|sumf2|vnn1	4	34.275042692573	0.000131962	1-stearoyl-2-docosapentaenoyl-GPC (18:0/22:5n3) measurement|3-hydroxybutyrate measurement|Abnormality of the liver|alkaline phosphatase measurement|apolipoprotein A 1 measurement|aspartate aminotransferase measurement|aspartate aminotransferase to alanine aminotransferase ratio|blood VLDL cholesterol amount|body composition measurement|cholesterol esters in large HDL measurement|cholesterol in IDL measurement|cholesterol in large HDL measurement|cholesterol in medium HDL measurement|cholesterol to total lipids in IDL percentage|cholesterol to total lipids in very small VLDL percentage|cholesterol:total lipids ratio|cholesteryl ester measurement|cholesteryl esters to total lipids in IDL percentage|cholesteryl esters to total lipids in very small VLDL percentage|cholesteryl esters:total lipids ratio|choline measurement|cirrhosis of liver|esterified cholesterol measurement|fatty acid measurement|free androgen index|free cholesterol in HDL measurement|free cholesterol in IDL measurement|free cholesterol in large HDL measurement|free cholesterol in large LDL measurement|free cholesterol in medium HDL measurement|free cholesterol in small LDL measurement|free cholesterol in very large HDL measurement|free cholesterol measurement|free cholesterol to total lipids in large LDL percentage|free cholesterol to total lipids in medium HDL percentage|free cholesterol:total lipids ratio|HDL particle size|high density lipoprotein cholesterol measurement|intermediate density lipoprotein measurement|leukocyte quantity|lipid measurement|lipoprotein measurement|liver disease|liver fat measurement|low density lipoprotein cholesterol measurement|metabolic syndrome|non-alcoholic fatty liver disease|non-high density lipoprotein cholesterol measurement|phosphatidylcholine measurement|phosphoglycerides measurement|phospholipid measurement|phospholipids in HDL measurement|phospholipids in IDL measurement|phospholipids in large HDL measurement|phospholipids in medium HDL measurement|phospholipids in very large HDL measurement|phospholipids:total lipids ratio|saturated fatty acids to total fatty acids percentage|serum alanine aminotransferase measurement|sex hormone-binding globulin measurement|sphingomyelin measurement|total cholesterol change measurement|total cholesterol in IDL|total cholesterol measurement|total lipids in HDL measurement|total lipids in IDL|total lipids in large HDL|total lipids in medium HDL measurement|total lipids in very large HDL measurement|total phospholipids in lipoprotein particles measurement|triacylglycerol 54:3 measurement|triacylglycerol 54:4 measurement|triglyceride measurement|triglyceride:HDL cholesterol ratio|triglycerides to total lipids in IDL percentage|triglycerides to total lipids in very small VLDL percentage|triglycerides:total lipids ratio|vitamin D measurement	MTARC1
454	rs199900492	C10AA05	Atorvastatin	a1bg|kitlg|mep1b|serping1	4	34.275042692573	0.000131962	alkaline phosphatase measurement|antihyperlipidemic drug use measurement|apolipoprotein A 1 measurement|apolipoprotein B measurement|bilirubin measurement|blood VLDL cholesterol amount|cholesterol esters in large LDL measurement|cholesterol esters in medium LDL measurement|cholesterol in large LDL measurement|cholesterol in medium LDL measurement|cholesterol in small LDL measurement|cholesterol in very small VLDL measurement|cholesterol:total lipids ratio|cholesteryl ester measurement|cholesteryl esters:total lipids ratio|choline measurement|diet measurement|drug use measurement|esterified cholesterol measurement|familial hyperlipidemia|fatty acid measurement|free cholesterol in IDL measurement|free cholesterol in large LDL measurement|free cholesterol in LDL measurement|free cholesterol in medium LDL measurement|free cholesterol in small LDL measurement|free cholesterol in very small VLDL measurement|free cholesterol measurement|free cholesterol to total lipids in small HDL percentage|free cholesterol:total lipids ratio|high density lipoprotein cholesterol measurement|HMG CoA reductase inhibitor use measurement|Hypercholesterolemia|hyperlipidemia|IGF-1 measurement|intermediate density lipoprotein measurement|kit ligand measurement|linoleic acid measurement|lipid measurement|lipoprotein measurement|low density lipoprotein cholesterol measurement|metabolic disease|non-high density lipoprotein cholesterol measurement|omega-6 polyunsaturated fatty acid measurement|phospholipid measurement|phospholipids in IDL measurement|phospholipids in large LDL measurement|phospholipids in LDL measurement|phospholipids in medium LDL measurement|phospholipids in small LDL measurement|phospholipids in VLDL measurement|phospholipids:total lipids ratio|polyunsaturated fatty acid measurement|prothrombin time measurement|remnant cholesterol measurement|sleep duration trait|sphingomyelin measurement|total cholesterol in IDL|total cholesterol in large LDL|total cholesterol in medium LDL|total cholesterol in small LDL|total cholesterol in small VLDL|total cholesterol measurement|total lipids in IDL|total lipids in large LDL|total lipids in LDL measurement|total lipids in medium LDL|total lipids in small LDL|total lipids in very small VLDL measurement|triglycerides in medium LDL measurement|urate measurement	-
197	rs140584594	G03AA09	Desogestrel |Ethinyl Estradiol	asah2|il17rb|plg	3	40.8151087546344	0.000132422	apolipoprotein A 1 measurement|apolipoprotein B to apolipoprotein A1 ratio|aspartate aminotransferase measurement|bilirubin measurement|blood VLDL cholesterol amount|body fat percentage|cholesterol in medium HDL measurement|cholesteryl ester measurement|erythrocyte volume|fatty acid measurement|free androgen index|free cholesterol in medium HDL measurement|free cholesterol measurement|free cholesterol to total lipids in large HDL percentage|high density lipoprotein cholesterol measurement|LDL particle size|lipid measurement|lipoprotein measurement|low density lipoprotein cholesterol measurement|monocyte count|phospholipid measurement|phospholipids in HDL measurement|phospholipids in medium HDL measurement|phospholipids in small HDL measurement|phospholipids:total lipids ratio|platelet count|platelet volume|saturated fatty acids to total fatty acids percentage|serum alanine aminotransferase measurement|sex hormone-binding globulin measurement|testosterone measurement|total lipids in medium HDL measurement|total lipids in small HDL measurement	GSTM1
2032	rs2292642	A10BG02	Rosiglitazone	ca4|il1r1	2	309.575244447443	0.000133289	blood VLDL cholesterol amount|cholesterol:total lipids ratio|cholesteryl esters:total lipids ratio|esterified cholesterol measurement|free cholesterol:total lipids ratio|high density lipoprotein cholesterol measurement|low density lipoprotein cholesterol measurement|total cholesterol measurement|triglyceride measurement|triglycerides:total lipids ratio	PGS1
2476	rs1260326	G03FA10	Conjugated Estrogens |Norgestrel	agt|ceacam16|clstn2|draxin|f12|gc|ghr|hgfac|itih4|oxt|pamr1|plau|plg|pltp|rtn4r|sod3	16	3.50618533284268	0.000135299	alcohol consumption quality|alcohol use disorder measurement|apolipoprotein A 1 measurement|apolipoprotein B measurement|aspartate aminotransferase measurement|blood glucose amount|blood insulin amount|blood VLDL cholesterol amount|body mass index|chloride measurement|cholesterol:total lipids ratio|cholesteryl ester measurement|cholesteryl esters:total lipids ratio|chylomicron amount|coffee consumption measurement|cystatin C measurement|diabetes mellitus|diglyceride measurement|drug use measurement|Drugs used in diabetes use measurement|esterified cholesterol measurement|fatty acid measurement|free cholesterol measurement|free cholesterol:total lipids ratio|glomerular filtration rate|glucose measurement|gout|high density lipoprotein cholesterol measurement|histidine measurement|Hypercholesterolemia|intermediate density lipoprotein measurement|leukocyte quantity|linoleic acid measurement|lipid measurement|lipoprotein measurement|liver fat measurement|low density lipoprotein cholesterol measurement|mannose measurement|metabolic syndrome|neutrophil count|non-high density lipoprotein cholesterol measurement|phospholipid measurement|phospholipids:total lipids ratio|remnant cholesterol measurement|serum albumin amount|serum creatinine amount|sex hormone-binding globulin measurement|testosterone measurement|total cholesterol measurement|trait in response to thiazide|triglyceride measurement|triglycerides:total lipids ratio|type 2 diabetes mellitus|urate measurement|uric acid measurement	GCKR|EIF2B4|-
1604	rs76648483	P01BC01	Quinine	il12a_il12b|il12b	2	186.311791295062	0.000137122	eosinophil count|eosinophil percentage of leukocytes|granulocyte percentage of myeloid white cells|leukocyte quantity|monocyte count|monocyte measurement|monocyte percentage of leukocytes|myeloid leukocyte count|neutrophil count	BCL2A1
2680	rs75166367	C07AB07	Bisoprolol	bsg|cd55|thbd	3	41.2271642983437	0.000137991		-
4175	rs7740107	N06AB03	Fluoxetine	ctsf|naaa|smpd1	3	39.7122302158279	0.000138223		L3MBTL3
925	rs964184	C10AA05	Atorvastatin	angptl3|bpifb1|lcat|ldlr|mfge8|npy|nrp1|pla2g7|vmo1	9	5.64809177962968	0.000142646	1-linoleoylglycerol (18:2) measurement|1-margaroyl-2-linoleoyl-GPC (17:0/18:2) measurement|1-palmitoyl-2-docosahexaenoyl-GPC (16:0/22:6) measurement|1-palmitoyl-2-linoleoyl-GPC (16:0/18:2) measurement|1-palmitoyl-2-linoleoyl-GPE (16:0/18:2) measurement|1-palmitoyl-2-stearoyl-GPC (16:0/18:0) measurement|1-stearoyl-2-arachidonoyl-GPE (18:0/20:4) measurement|1-stearoyl-2-arachidonoyl-GPI (18:0/20:4) measurement|1-stearoyl-2-linoleoyl-GPC (18:0/18:2) measurement|1-stearoyl-2-linoleoyl-GPE (18:0/18:2) measurement|1-stearoyl-2-linoleoyl-GPI (18:0/18:2) measurement|1-stearoyl-2-oleoyl-GPI (18:0/18:1) measurement|1-stearoyl-GPE (18:0) measurement|18:1 measurement|Abdominal Aortic Aneurysm|acetoacetate measurement|acetone measurement|Agents acting on the renin-angiotensin system use measurement|alanine measurement|aneurysm|angina pectoris|antihyperlipidemic drug use measurement|Antithrombotic agent use measurement|aortic aneurysm|apolipoprotein A 1 measurement|apolipoprotein A-V measurement|apolipoprotein B measurement|apolipoprotein B to apolipoprotein A1 ratio|aspartate aminotransferase measurement|aspartate aminotransferase to alanine aminotransferase ratio|aspirin use measurement|bilirubin measurement|blood metabolite measurement|blood protein measurement|blood VLDL cholesterol amount|CASP3/SULT1A1 protein level ratio in blood|CDKN1A/ENO2 protein level ratio in blood|CDKN1A/FXN protein level ratio in blood|cholesterol efflux capacity measurement|cholesterol esters in large HDL measurement|cholesterol esters in large LDL measurement|cholesterol esters in large VLDL measurement|cholesterol esters in medium LDL measurement|cholesterol esters in medium VLDL measurement|cholesterol in chylomicrons and extremely large VLDL measurement|cholesterol in large HDL measurement|cholesterol in large VLDL measurement|cholesterol in medium LDL measurement|cholesterol in medium VLDL measurement|cholesterol in small LDL measurement|cholesterol in small VLDL measurement|cholesterol in very large HDL measurement|cholesterol in very large VLDL measurement|cholesterol in very small VLDL measurement|cholesterol to total lipids in IDL percentage|cholesterol to total lipids in large HDL percentage|cholesterol to total lipids in large LDL percentage|cholesterol to total lipids in large VLDL percentage|cholesterol to total lipids in medium HDL percentage|cholesterol to total lipids in medium LDL percentage|cholesterol to total lipids in medium VLDL percentage|cholesterol to total lipids in small HDL percentage|cholesterol to total lipids in small VLDL percentage|cholesterol to total lipids in very large VLDL percentage|cholesterol to total lipids in very small VLDL percentage|cholesterol:total lipids ratio|cholesteryl ester 16:0 measurement|cholesteryl ester 16:1 measurement|cholesteryl ester 16:2 measurement|cholesteryl ester 18:0 measurement|cholesteryl ester 18:1 measurement|cholesteryl ester 18:2 measurement|cholesteryl ester 18:3 measurement|cholesteryl ester 20:3 measurement|cholesteryl ester 20:4 measurement|cholesteryl ester 20:5 measurement|cholesteryl ester measurement|cholesteryl esters to total lipids in IDL percentage|cholesteryl esters to total lipids in large HDL percentage|cholesteryl esters to total lipids in large LDL percentage|cholesteryl esters to total lipids in large VLDL percentage|cholesteryl esters to total lipids in medium HDL percentage|cholesteryl esters to total lipids in medium LDL percentage|cholesteryl esters to total lipids in medium VLDL percentage|cholesteryl esters to total lipids in small HDL percentage|cholesteryl esters to total lipids in small LDL percentage|cholesteryl esters to total lipids in small VLDL percentage|cholesteryl esters to total lipids in very large HDL percentage|cholesteryl esters to total lipids in very large VLDL percentage|cholesteryl esters to total lipids in very small VLDL percentage|cholesteryl esters:total lipids ratio|chylomicron amount|concentration of chylomicrons and extremely large VLDL particles measurement|concentration of large LDL particles measurement|coronary artery disease|coronary atherosclerosis|cytochrome p450 3a4 measurement|DCN1-like protein 5 measurement|degree of unsaturation measurement|diacylglycerol 32.2 measurement|diacylglycerol 33:1 measurement|diacylglycerol 34:0 measurement|diacylglycerol 34:1 measurement|diacylglycerol 34:2 measurement|diacylglycerol 34:3 measurement|diacylglycerol 36:1 measurement|diacylglycerol 36:2 measurement|diacylglycerol 36:3 measurement|diacylglycerol 36:4 measurement|diacylglycerol 44:6 measurement|diacylglycerol 44:7 measurement|diet measurement|diglyceride measurement|disease|docosahexaenoic acid measurement|docosahexaenoic acid to total fatty acids percentage|drug use measurement|erythrocyte volume|essential hypertension|esterified cholesterol measurement|familial hyperlipidemia|familial lipoprotein lipase deficiency|family history|fatty acid change measurement|fatty acid measurement|free cholesterol in chylomicrons and extremely large VLDL measurement|free cholesterol in large HDL measurement|free cholesterol in large VLDL measurement|free cholesterol in medium VLDL measurement|free cholesterol in small VLDL measurement|free cholesterol in very large HDL measurement|free cholesterol in very large VLDL measurement|free cholesterol in very small VLDL measurement|free cholesterol in VLDL measurement|free cholesterol measurement|free cholesterol to total lipids in chylomicrons and extremely large VLDL percentage|free cholesterol to total lipids in IDL percentage|free cholesterol to total lipids in large HDL percentage|free cholesterol to total lipids in large LDL percentage|free cholesterol to total lipids in medium HDL percentage|free cholesterol to total lipids in medium LDL percentage|free cholesterol to total lipids in medium VLDL percentage|free cholesterol to total lipids in small LDL percentage|free cholesterol to total lipids in small VLDL percentage|free cholesterol to total lipids in very large VLDL percentage|free cholesterol to total lipids in very small VLDL percentage|free cholesterol:total lipids ratio|glycoprotein measurement|HDL particle size|heart disease|hematocrit|high density lipoprotein cholesterol measurement|HMG CoA reductase inhibitor use measurement|Hypercholesterolemia|hyperlipidemia|Hyperlipidemia|hypertension|Hypertriglyceridemia|ig Kappa chain V-I region HK102- like measurement|inactive gamma-glutamyltranspeptidase 2 measurement|intermediate density lipoprotein measurement|isoleucine measurement|kit ligand amount|LDL particle size|LDLR/MEGF9 protein level ratio in blood|leucine measurement|level of 1-palmitoyl-2-linoleoyl-sn-glycerol in blood|level of Diacylglycerol (16:0_18:1) in blood serum|level of Phosphatidylcholine (16:0_18:2) in blood serum|level of Phosphatidylcholine (17:0_18:2) in blood serum|level of Phosphatidylcholine (18:0_18:2) in blood serum|level of Phosphatidylcholine (O-16:1_18:1) in blood serum|level of Phosphatidylethanolamine (18:0_18:2) in blood serum|level of Phosphatidylinositol (16:0_18:1) in blood serum|level of Phosphatidylinositol (18:0_18:1) in blood serum|level of Phosphatidylinositol (18:0_18:2) in blood serum|level of Phosphatidylinositol (18:0_20:3) in blood serum|level of Phosphatidylinositol (18:0_20:4) in blood serum|level of Triacylglycerol (49:2) in blood serum|level of Triacylglycerol (51:3) in blood serum|level of Triacylglycerol (51:4) in blood serum|level of Triacylglycerol (53:3) in blood serum|level of Triacylglycerol (53:4) in blood serum|level of triacylglycerol (56:6) in blood serum|linoleic acid measurement|linoleoyl-arachidonoyl-glycerol (18:2/20:4) [1] measurement|linoleoyl-linolenoyl-glycerol (18:2/18:3) [2] measurement|linoleoyl-linoleoyl-glycerol (18:2/18:2) [1] measurement|lipid measurement|lipoprotein measurement|lipoprotein-associated phospholipase A(2) measurement|low density lipoprotein cholesterol measurement|low density lipoprotein triglyceride measurement|lysophosphatidylcholine measurement|mean corpuscular hemoglobin concentration|mean reticulocyte volume|metabolic disease|metabolic syndrome|metabolite measurement|monocyte count|monounsaturated fatty acids; 16:1|N-palmitoyl-sphingosine (d18:1/16:0) measurement|neurexophilin-3 measurement|non-high density lipoprotein cholesterol measurement|nucleosome assembly protein 1-like 2 measurement|oleoyl-arachidonoyl-glycerol (18:1/20:4) [1] measurement|oleoyl-linoleoyl-glycerol (18:1/18:2) [1] measurement|oleoyl-linoleoyl-glycerol (18:1/18:2) [2] measurement|oleoyl-oleoyl-glycerol (18:1/18:1) [1] measurement|oleoyl-oleoyl-glycerol (18:1/18:1) [2] measurement|omega-3 polyunsaturated fatty acid measurement|omega-6 polyunsaturated fatty acid measurement|omega-6:omega-3 polyunsaturated fatty acid ratio|palmitoleoyl-linoleoyl-glycerol (16:1/18:2) [1] measurement|palmitoyl-linoleoyl-glycerol (16:0/18:2) [1] measurement|palmitoyl-linoleoyl-glycerol (16:0/18:2) [2] measurement|PDLIM7/SRC protein level ratio in blood|PH and SEC7 domain-containing protein 2 measurement|phosphatidate measurement|phosphatidylcholine measurement|phosphatidylethanolamine measurement|phosphatidylinositol measurement|phosphoglycerides measurement|phospholipid measurement|phospholipids in chylomicrons and extremely large VLDL measurement|phospholipids in IDL measurement|phospholipids in large HDL measurement|phospholipids in large LDL measurement|phospholipids in large VLDL measurement|phospholipids in medium LDL measurement|phospholipids in medium VLDL measurement|phospholipids in small LDL measurement|phospholipids in small VLDL measurement|phospholipids in very large HDL measurement|phospholipids in very large VLDL measurement|phospholipids in very small VLDL measurement|phospholipids in VLDL measurement|phospholipids:total lipids ratio|platelet component distribution width|platelet count|platelet volume|polyunsaturated fatty acid measurement|polyunsaturated fatty acids to monounsaturated fatty acids ratio|polyunsaturated fatty acids to total fatty acids percentage|protein CEI measurement|protein measurement|protocadherin beta-10 measurement|PTPN6/YES1 protein level ratio in blood|quinone oxidoreductase-like protein 1 measurement|Red cell distribution width|remnant cholesterol measurement|response to high fat food intake|response to vitamin|reticulocyte count|reticulocyte measurement|rho GTPase-activating protein 36 measurement|saturated fatty acids measurement|serum creatinine amount|serum metabolite measurement|sleep duration trait|sodium-coupled monocarboxylate transporter 1 measurement|sphingomyelin measurement|SRC/SULT1A1 protein level ratio in blood|sterol measurement|total cholesterol change measurement|total cholesterol in large LDL|total cholesterol in large VLDL|total cholesterol in medium LDL|total cholesterol in medium VLDL|total cholesterol in small LDL|total cholesterol in small VLDL|total cholesterol measurement|total lipids in chylomicrons and extremely large VLDL measurement|total lipids in IDL|total lipids in large HDL|total lipids in large LDL|total lipids in large VLDL|total lipids in lipoprotein particles measurement|total lipids in medium LDL|total lipids in medium VLDL|total lipids in small LDL|total lipids in small VLDL|total lipids in very large HDL measurement|total lipids in very large VLDL measurement|total lipids in very small VLDL measurement|total lipids in VLDL measurement|triacylglycerol 48:1 measurement|triacylglycerol 48:2 measurement|triacylglycerol 48:3 measurement|triacylglycerol 50:1 measurement|triacylglycerol 50:2 measurement|triacylglycerol 50:3 measurement|triacylglycerol 50:4 measurement|triacylglycerol 50:5 measurement|triacylglycerol 51:2 measurement|triacylglycerol 52:2 measurement|triacylglycerol 52:3 measurement|triacylglycerol 52:4 measurement|triacylglycerol 52:5 measurement|triacylglycerol 52:6 measurement|triacylglycerol 53:2 measurement|triacylglycerol 54:2 measurement|triacylglycerol 54:3 measurement|triacylglycerol 54:4 measurement|triacylglycerol 54:5 measurement|triacylglycerol 54:6 measurement|triacylglycerol 54:7 measurement|triacylglycerol 56:3 measurement|triacylglycerol 56:4 measurement|triacylglycerol 56:5 measurement|triacylglycerol 56:6 measurement|triacylglycerol 56:7 measurement|triacylglycerol 56:8 measurement|triacylglycerol 58:7 measurement|triacylglycerol 58:8 measurement|triglyceride change measurement|triglyceride measurement|triglyceride:HDL cholesterol ratio|triglycerides in chylomicrons and extremely large VLDL measurement|triglycerides in HDL measurement|triglycerides in IDL measurement|triglycerides in large LDL measurement|triglycerides in large VLDL measurement|triglycerides in LDL measurement|triglycerides in medium HDL measurement|triglycerides in medium LDL measurement|triglycerides in medium VLDL measurement|triglycerides in small HDL measurement|triglycerides in small LDL measurement|triglycerides in small VLDL measurement|triglycerides in very large HDL measurement|triglycerides in very large VLDL measurement|triglycerides in very small VLDL measurement|triglycerides in VLDL measurement|triglycerides to phosphoglycerides ratio|triglycerides to total lipids in IDL percentage|triglycerides to total lipids in large HDL percentage|triglycerides to total lipids in large LDL percentage|triglycerides to total lipids in medium HDL percentage|triglycerides to total lipids in medium LDL percentage|triglycerides to total lipids in medium VLDL percentage|triglycerides to total lipids in small HDL percentage|triglycerides to total lipids in small LDL percentage|triglycerides to total lipids in small VLDL percentage|triglycerides to total lipids in very large HDL percentage|triglycerides to total lipids in very large VLDL percentage|triglycerides to total lipids in very small VLDL percentage|triglycerides:total lipids ratio|tRNA (guanine-N(7)-)-methyltransferase measurement|valine measurement|vitamin D deficiency|vitamin D measurement|vitamin E measurement|VLDL particle size|X-03094 measurement|X-24870 measurement	BUD13-DT|BUD13
3965	Affx-52341526	N03AB02	Phenytoin	cpm|ncs1|vnn1	3	51.5154273261702	0.000142796		GPLD1
926	rs7111242	A01AD05	Acetylsalicylic Acid	itga11|itgav|mxra8	3	88.1305642669453	0.000143328	metabolic syndrome|sphingomyelin measurement|triglyceride measurement	APOC3|-
2266	rs58542926	N03AB02	Phenytoin	adh4|bche|coq7|ctbs|dcxr|fuca1|ggh	7	7.26024095686875	0.000143874	apolipoprotein B measurement|blood VLDL cholesterol amount|cholesterol:total lipids ratio|cholesteryl ester measurement|cholesteryl esters:total lipids ratio|chylomicron amount|diabetes mellitus|docosahexaenoic acid measurement|esterified cholesterol measurement|fatty acid measurement|free cholesterol measurement|free cholesterol:total lipids ratio|high density lipoprotein cholesterol measurement|Hypercholesterolemia|intermediate density lipoprotein measurement|linoleic acid measurement|lipid measurement|lipoprotein measurement|liver cancer|liver fat measurement|low density lipoprotein cholesterol measurement|phospholipid measurement|phospholipids:total lipids ratio|remnant cholesterol measurement|sleep duration trait|total cholesterol measurement|triglyceride measurement|triglycerides:total lipids ratio	TM6SF2|SUGP1|MAU2|NCAN|CILP2|GATAD2A|GMIP
1769	rs77303550	G03AA07	Levonorgestrel |Ethinyl Estradiol	adgre1|btd|cd163|cd99l2|csf1r|erbb2|megf9|pamr1|sparcl1	9	6.43833776561518	0.000145185	apolipoprotein L1 measurement|aspartate aminotransferase measurement|blood protein measurement|blood VLDL cholesterol amount|C4BPB/ENTPD5 protein level ratio in blood|cholesterol:total lipids ratio|cholesteryl ester measurement|cholesteryl esters:total lipids ratio|choline measurement|CXCL3/MGLL protein level ratio in blood|DAG1/MGLL protein level ratio in blood|educational attainment|ENO2/MGLL protein level ratio in blood|erythrocyte count|FADD/MGLL protein level ratio in blood|ferritin measurement|FIS1/MGLL protein level ratio in blood|free cholesterol measurement|free cholesterol:total lipids ratio|glycoprotein measurement|haptoglobin measurement|hematocrit|hemoglobin measurement|high density lipoprotein cholesterol measurement|HMG CoA reductase inhibitor use measurement|intermediate density lipoprotein measurement|LDL particle size|lipid measurement|lipoprotein measurement|low density lipoprotein cholesterol measurement|MGLL/MITD1 protein level ratio in blood|MGLL/MPIG6B protein level ratio in blood|MGLL/PLA2G4A protein level ratio in blood|MGLL/PTPN6 protein level ratio in blood|MGLL/STK4 protein level ratio in blood|non-high density lipoprotein cholesterol measurement|phospholipid measurement|phospholipids:total lipids ratio|protein measurement|red blood cell density|serum alanine aminotransferase measurement|serum gamma-glutamyl transferase measurement|serum metabolite measurement|SPARC-like protein 1 measurement|total cholesterol measurement|triglyceride measurement|triglycerides in IDL measurement|triglycerides in large LDL measurement|triglycerides in medium LDL measurement|triglycerides in small LDL measurement	-|HPR|TXNL4B
629	rs2068888	G03FB05	Norethisterone |Estradiol|Levonorgestrel |Estradiol	ceacam16|il1rl2|oxt	3	38.8080874826427	0.00014563	apolipoprotein B measurement|blood VLDL cholesterol amount|cholesteryl ester measurement|chylomicron amount|free cholesterol measurement|free cholesterol:total lipids ratio|glomerular filtration rate|high density lipoprotein cholesterol measurement|lipid measurement|low density lipoprotein cholesterol measurement|phospholipid measurement|phospholipids:total lipids ratio|tea consumption measurement|total cholesterol measurement|triglyceride measurement|triglyceride:HDL cholesterol ratio|triglycerides:total lipids ratio	CYP26A1|-
4735	rs73499092	N06AB03	Fluoxetine	naaa|smpd1	2	214.555687234393	0.000147051	appendicular lean mass	ARID3C|DCTN3|SIGMAR1
5088	rs56092644	A02BC05	Esomeprazole	chga|gast	2	214.555687234393	0.000147051	blood protein measurement|protein measurement	-
2374	rs17272847	A07EC01	Sulfasalazine	il12a_il12b|il12b	2	293.673049118535	0.000147286	blood protein measurement|body height|level of serum globulin type protein|monocyte count|monocyte percentage of leukocytes|serum albumin amount	FLT3LG
2613	rs72836346	A07EC01	Sulfasalazine	il12a_il12b|il12b	2	293.673049118535	0.000147286	eosinophil count|eosinophil percentage of leukocytes|high density lipoprotein cholesterol measurement	ACOXL-AS1|MIR4435-2HG
4272	rs836487	A07EC01	Sulfasalazine	il12a_il12b|il12b	2	293.673049118535	0.000147286	esterified cholesterol measurement|free cholesterol in very large HDL measurement|high density lipoprotein cholesterol measurement|keratinocyte carcinoma|low density lipoprotein cholesterol measurement|total cholesterol measurement|total lipids in very large HDL measurement	RAC1|DAGLB
5037	rs11553699	L01XX05	Hydroxyurea	edar|itgb1bp2|sdc4	3	43.7905999760642	0.000147622	blood protein measurement|erythrocyte count|immature platelet count|immature platelet measurement|mitochondrial DNA measurement|peroxisome proliferator-activated receptor alpha measurement|platelet component distribution width|platelet count|platelet crit|platelet quantity|platelet volume|platelet-derived growth factor complex BB dimer amount|proheparin-binding EGF-like growth factor amount|protein measurement|reticulocyte count|reticulocyte measurement	TMEM120B
939	rs770971500	L01XX05	Hydroxyurea	gp1ba|kazald1|mmp1	3	43.7905999760642	0.000147622	platelet count	CBL
1741	rs247617	G03CX01	Tibolone	angptl3|apoa1|clul1|dkkl1|fgfbp3|hmox1|kitlg|notch3|pltp|vat1	10	4.9419846163523	0.000147705	1-(1-enyl-palmitoyl)-2-oleoyl-GPC (P-16:0/18:1) measurement|age-related macular degeneration|apolipoprotein A 1 measurement|apolipoprotein B measurement|blood protein measurement|blood VLDL cholesterol amount|cholesterol:total lipids ratio|cholesteryl ester measurement|cholesteryl esters:total lipids ratio|chylomicron amount|diglyceride measurement|docosahexaenoic acid measurement|esterified cholesterol measurement|fatty acid measurement|free cholesterol measurement|free cholesterol:total lipids ratio|HDL cholesterol change measurement|high density lipoprotein cholesterol measurement|intermediate density lipoprotein measurement|level of Sterol ester (27:1/18:0) in blood serum|linoleic acid measurement|lipid measurement|lipoprotein measurement|low density lipoprotein cholesterol measurement|macular degeneration|metabolic syndrome|non-high density lipoprotein cholesterol measurement|phosphatidylcholine measurement|phosphatidylinositol measurement|phospholipid measurement|phospholipids:total lipids ratio|response to statin|serum metabolite measurement|total cholesterol measurement|triglyceride measurement|triglycerides in medium VLDL measurement|triglycerides in very large VLDL measurement|triglycerides:total lipids ratio|wet macular degeneration	-|CETP
1204	rs10745925	C01EB16	Ibuprofen	cpq|smpdl3a	2	Inf	0.000147928		GNPTAB|RNA5SP369
1684	rs11648679	A07EA01	Prednisolone	cst6|endou|gal|il10	4	49.8466593397987	0.000147969	basophil measurement|eosinophil count	CLEC16A|RPL7P46
4715	rs10738466	A07EA01	Prednisolone	cd160|faslg|kit|l1cam	4	49.8466593397987	0.000147969	Abnormality of skin pigmentation|actinic keratosis|aging rate|apolipoprotein A 1 measurement|apolipoprotein B measurement|basal cell carcinoma|blood VLDL cholesterol amount|cutaneous melanoma|cutaneous squamous cell carcinoma|eosinophil count|eosinophil percentage of leukocytes|erythrocyte volume|esterified cholesterol measurement|freckles|free cholesterol in small VLDL measurement|free cholesterol:total lipids ratio|hair color|high density lipoprotein cholesterol measurement|hyperlipidemia|keratinocyte carcinoma|low density lipoprotein cholesterol measurement|mast/stem cell growth factor receptor amount|metabolic disease|non-high density lipoprotein cholesterol measurement|non-melanoma skin carcinoma|phospholipids in VLDL measurement|pulse pressure measurement|remnant cholesterol measurement|reticulocyte count|reticulocyte measurement|seborrheic keratosis|skin disease|skin neoplasm|skin pigmentation|squamous cell carcinoma|strand of hair color|suntan|total cholesterol in small VLDL|total cholesterol measurement|total lipids in small VLDL|total lipids in very small VLDL measurement|triglyceride measurement|triglycerides:total lipids ratio	-
1810	rs9927316	H03AA01	Levothyroxine	cd22|cd72|fcrl1	3	41.9136626699156	0.000149529	Fc receptor-like protein 1 measurement|immunoglobulin lambda-like polypeptide 1 measurement|leukocyte quantity|monocyte count|monocyte measurement|monocyte percentage of leukocytes|multiple sclerosis|rheumatoid arthritis|rheumatoid factor seropositivity measurement	-
4667	8:130621555_AT_A	H03AA01	Levothyroxine	cd22|cd72|fcrl1	3	41.9136626699156	0.000149529	eosinophil count	CCDC26
548	rs4948492	H03AA01	Levothyroxine	cd22|cd72|fcrl1	3	41.9136626699156	0.000149529	B-cell acute lymphoblastic leukemia|body height|Fc receptor-like protein 1 measurement|immunoglobulin lambda-like polypeptide 1 measurement|lymphocyte count|lymphocyte measurement|lymphocyte percentage of leukocytes|monocyte count|neutrophil percentage of leukocytes	ARID5B
4956	rs12393692	N03AB02	Phenytoin	afp|cfhr5|erbb2|fetub|mbl2	5	12.137047766039	0.000150287		-|CHRDL1|RTL9|TDGF1P3|M6PRP1
498	rs12359178	C10AA01	Simvastatin	adamtsl5|angptl1|ece1|galnt2|plau|sgsh|tgfbr3	7	9.39733429942043	0.000151105		MRC1|MIR511
445	rs4846914	G03FA01	Norethisterone |Estradiol	hs3st3b1|il1rl2|lrig1|man1a2|mertk	5	14.4012907634604	0.000152547	apolipoprotein A 1 measurement|apolipoprotein B measurement|blood VLDL cholesterol amount|cholesterol:total lipids ratio|cholesteryl ester measurement|cholesteryl esters:total lipids ratio|chylomicron amount|docosahexaenoic acid measurement|esterified cholesterol measurement|fatty acid measurement|free cholesterol measurement|free cholesterol:total lipids ratio|high density lipoprotein cholesterol measurement|intermediate density lipoprotein measurement|lipid measurement|low density lipoprotein cholesterol measurement|phospholipid measurement|phospholipids in VLDL measurement|phospholipids:total lipids ratio|sleep duration trait|total cholesterol measurement|triglyceride measurement|triglycerides:total lipids ratio	GALNT2
3659	rs3733402	G03CA03	Estradiol|Norethisterone |Estradiol	adamts15|bglap|dmp1|omd|spp1	5	11.9222764848539	0.000152912	blood protein measurement|protein measurement	KLKB1|-
2000	17:68295012_CA_C	R03AK07	Formoterol |Budesonide	mybpc1|myl3	2	186.133748412959	0.000153912	thyrotoxic periodic paralysis	-
2661	rs67963154	A07EA03	Prednisone	clec4c|il12b	2	186.133748412959	0.000153912		TEX41|-
1410	rs3784099	H03AA01	Levothyroxine	il12a_il12b|il12b	2	Inf	0.000156381	age of onset of childhood onset asthma|allergic disease|anti-citrullinated protein antibody seropositivity|asthma|autoimmune thyroid disease|childhood onset asthma|hypothyroidism|level of interleukin-12 subunit beta in blood|macula attribute|primary biliary cirrhosis|rheumatoid arthritis|rheumatoid factor seropositivity measurement|systemic lupus erythematosus|Thyroid preparation use measurement|type 1 diabetes mellitus	RAD51B
1446	rs12431502	H03AA01	Levothyroxine	tg|tshb	2	Inf	0.000156381	cystatin C measurement|goiter|hypothyroidism|multinodular goiter|nontoxic goiter|thyroid stimulating hormone amount|Toxic Nodular Goiter	ITPK1
146	rs334699	H03AA01	Levothyroxine	tg|tshb	2	Inf	0.000156381	goiter|hormone measurement|hyperthyroidism|multinodular goiter|nontoxic goiter|thyroid disease|thyroid stimulating hormone amount|Thyrotoxicosis|Toxic Nodular Goiter	NFIA
1723	rs138258116	H03AA01	Levothyroxine	arnt|bambi	2	Inf	0.000156381	body mass index|high density lipoprotein cholesterol measurement|IGA glomerulonephritis	-|ITGAX
174	rs58394161	H03AA01	Levothyroxine	il12a_il12b|il12b	2	Inf	0.000156381	multiple sclerosis|systemic lupus erythematosus	GFI1
1804	rs4843855	H03AA01	Levothyroxine	il12a_il12b|il12b	2	Inf	0.000156381		-
192	1:108362169_GAC_G	H03AA01	Levothyroxine	tg|tshb	2	Inf	0.000156381	blood immunoglobulin amount|body height|body mass index|drug use measurement|Hashimoto's thyroiditis|hyperthyroidism|hypothyroidism|thyroid disease|Thyroid preparation use measurement|thyroid stimulating hormone amount|thyroxine measurement	VAV3
1932	rs4792851	H03AA01	Levothyroxine	il12a_il12b|il12b	2	Inf	0.000156381	age at onset|allergic rhinitis|asthma|BMI-adjusted waist-hip ratio|childhood onset asthma|Eczematoid dermatitis|systemic lupus erythematosus	-
2160	rs12975183	H03AA01	Levothyroxine	il12a_il12b|il12b	2	Inf	0.000156381		GNA15-DT
2189	19:7223973_TTTG_T	H03AA01	Levothyroxine	tg|tshb	2	Inf	0.000156381	BMI-adjusted hip circumference|BMI-adjusted waist-hip ratio|body height|free androgen index|goiter|high density lipoprotein cholesterol measurement|hormone measurement|hypothyroidism|metabolic syndrome|reticulocyte count|serum alanine aminotransferase measurement|sex hormone-binding globulin measurement|testosterone measurement|thyroid stimulating hormone amount|triglyceride measurement|triglyceride:HDL cholesterol ratio	INSR
2424	rs7251900	H03AA01	Levothyroxine	il12a_il12b|il12b	2	Inf	0.000156381		HSPBP1
2754	rs13015993	H03AA01	Levothyroxine	tg|tshb	2	Inf	0.000156381	hormone measurement|hypothyroidism|thyroid stimulating hormone amount|Thyrotoxicosis	DIRC3-AS1
2841	rs1203922	H03AA01	Levothyroxine	tg|tshb	2	Inf	0.000156381	drug use measurement|glucose measurement|goiter|HbA1c measurement|hypothyroidism|multinodular goiter|nontoxic goiter|thyroid disease|Thyroid preparation use measurement|thyroid stimulating hormone amount|Toxic Nodular Goiter	-|LNCNEF
3079	rs1079981	H03AA01	Levothyroxine	il12a_il12b|il12b	2	Inf	0.000156381		-
3114	rs11130215	H03AA01	Levothyroxine	il12a_il12b|il12b	2	Inf	0.000156381	atopic eczema|hypothyroidism	BHLHE40-AS1
331	rs78037977	H03AA01	Levothyroxine	tnfrsf4|tp53bp1	2	Inf	0.000156381	age at onset|allergic disease|allergic sensitization measurement|childhood onset asthma|mosquito bite reaction itch intensity measurement|type 1 diabetes mellitus|Vitiligo	SLC25A38P1
3366	rs6444082	H03AA01	Levothyroxine	tg|tshb	2	Inf	0.000156381	blood glucose amount|body mass index|diabetes mellitus|Drugs used in diabetes use measurement|glucose measurement|prostate specific antigen amount|psoriasis|type 2 diabetes mellitus	IGF2BP2
3410	rs12493688	H03AA01	Levothyroxine	tg|tshb	2	Inf	0.000156381	goiter|hypothyroidism|multinodular goiter|nontoxic goiter|thyroid stimulating hormone amount|Toxic Nodular Goiter	LINC02036
3623	rs28367132	H03AA01	Levothyroxine	tg|tshb	2	Inf	0.000156381	autoimmune thyroid disease|body height|drug use measurement|hormone measurement|hypothyroidism|sex hormone-binding globulin measurement|thyroid disease|thyroid function|Thyroid preparation use measurement|thyroid stimulating hormone amount	-
3869	rs4244437	H03AA01	Levothyroxine	il12a_il12b|il12b	2	Inf	0.000156381	blood protein measurement|BSG/interleukin 12 protein level ratio in blood|CD302/interleukin 12 protein level ratio in blood|CD38/interleukin 12 protein level ratio in blood|CD83/interleukin 12 protein level ratio in blood|Crohn's disease|GFRA2/interleukin 12 protein level ratio in blood|GZMA/interleukin 12 protein level ratio in blood|IL12/LAG3 protein level ratio in blood|interleukin 12 measurement|interleukin-12 measurement|interleukin-12 receptor subunit beta-1 measurement|interleukin-23 measurement|level of interleukin-12 subunit beta in blood|Oral ulcer|protein measurement|rheumatoid arthritis	-
4286	rs78484938	H03AA01	Levothyroxine	csnk1d|kdm3a	2	Inf	0.000156381	blood protein measurement	LINC02889
4699	rs10814915	H03AA01	Levothyroxine	tg|tshb	2	Inf	0.000156381	alanine measurement|blood glucose amount|body height|chin morphology trait|Drugs used in diabetes use measurement|eye morphology trait|gestational diabetes|glucose measurement|glutamine measurement|HbA1c measurement|hip|hypothyroidism|insomnia|knee|osteoarthritis|thyroid stimulating hormone amount|type 1 diabetes mellitus|type 2 diabetes mellitus	GLIS3
5060	rs80318131	H03AA01	Levothyroxine	cd28|pdcd1	2	Inf	0.000156381		TSPAN33
510	rs4287251	H03AA01	Levothyroxine	il12a_il12b|il12b	2	Inf	0.000156381		-
807	rs11039216	H03AA01	Levothyroxine	il12a_il12b|il12b	2	Inf	0.000156381	alcohol consumption quality|alcohol use disorder measurement|blood urea nitrogen measurement|calcium measurement|diastolic blood pressure|electrocardiography|feeling miserable measurement|insomnia|longitudinal alcohol consumption measurement|major depressive disorder|mood disorder|mood instability measurement|neuroticism measurement|platelet component distribution width|pulse pressure measurement|systolic blood pressure|wellbeing measurement	-
896	rs561877	H03AA01	Levothyroxine	il12a_il12b|il12b	2	Inf	0.000156381	ulcerative colitis	MAML2
3567	rs13107325	C03CA01	Furosemide|Amiloride |Furosemide	adamtsl4|agrn|angpt2|aoc3|cthrc1|defa1_defa1b|entpd6|flt1|il1rl1|lifr|mamdc2|plxdc2	12	4.07722181073966	0.000156638	alcohol consumption quality|alcohol use disorder measurement|apolipoprotein A 1 measurement|aspartate aminotransferase measurement|blood VLDL cholesterol amount|body mass index|calcium measurement|cholesterol:total lipids ratio|cholesteryl ester measurement|cholesteryl esters:total lipids ratio|cognitive function measurement|cortical thickness|esterified cholesterol measurement|fat pad mass|free cholesterol:total lipids ratio|hemoglobin measurement|high density lipoprotein cholesterol measurement|hip|hypertension|intelligence|intermediate density lipoprotein measurement|knee|lipoprotein measurement|low density lipoprotein cholesterol measurement|obesity|osteoarthritis|phospholipid measurement|phospholipids:total lipids ratio|schizophrenia|self reported educational attainment|serum albumin amount|total cholesterol measurement|triglyceride measurement|triglycerides:total lipids ratio|urate measurement	SLC39A8|-
1790	rs4581712	N03AF01	Carbamazepine	agxt|coq7|sdhb	3	58.7251133109017	0.000157084		DYNLRB2-AS1
261	1:154580015_TC_T	N03AF01	Carbamazepine	hsd17b14|lamp2|prss53	3	58.7251133109017	0.000157084	apolipoprotein A 1 measurement|body height|cholelithiasis|free androgen index|gallstones|interleukin 6 receptor subunit alpha measurement|sex hormone-binding globulin measurement|vitamin D measurement	ADAR
541	rs41274050	N03AF01	Carbamazepine	fetub|ggh|lamp2	3	58.7251133109017	0.000157084	apolipoprotein B measurement|bilirubin measurement|blood VLDL cholesterol amount|calcium measurement|familial hyperlipidemia|high density lipoprotein cholesterol measurement|intermediate density lipoprotein measurement|lipid measurement|low density lipoprotein cholesterol measurement|non-high density lipoprotein cholesterol measurement|serum gamma-glutamyl transferase measurement|total blood protein measurement|total cholesterol measurement|triglyceride measurement	A1CF
168	rs165316	L02BA01	Tamoxifen	apcs|bpifb2|ssc4d|treh	4	27.1074104986055	0.00015859	alkaline phosphatase measurement|C-reactive protein measurement|cholesterol:total lipids ratio|gout|high density lipoprotein cholesterol measurement|low density lipoprotein cholesterol measurement|mean corpuscular hemoglobin concentration|non-high density lipoprotein cholesterol measurement|serum alanine aminotransferase measurement|serum amyloid P-component amount|sex hormone-binding globulin measurement|total cholesterol measurement|triglyceride measurement|urate measurement|uric acid measurement	-
1075	12:21344313_GA_G	G03FB06	Medroxyprogesterone Acetate |Estradiol	asah2|megf9	2	279.322237605468	0.000161977	deoxycholic acid (12 or 24)-sulfate measurement	SLCO1B1
3567	rs13107325	R03BA01	Beclomethasone Dipropionate	adamts8|aoc3|ccdc80|cd34|clec14a|heph|lypd3|thbs4	8	6.14600803807932	0.000161991	alcohol consumption quality|alcohol use disorder measurement|apolipoprotein A 1 measurement|aspartate aminotransferase measurement|blood VLDL cholesterol amount|body mass index|calcium measurement|cholesterol:total lipids ratio|cholesteryl ester measurement|cholesteryl esters:total lipids ratio|cognitive function measurement|cortical thickness|esterified cholesterol measurement|fat pad mass|free cholesterol:total lipids ratio|hemoglobin measurement|high density lipoprotein cholesterol measurement|hip|hypertension|intelligence|intermediate density lipoprotein measurement|knee|lipoprotein measurement|low density lipoprotein cholesterol measurement|obesity|osteoarthritis|phospholipid measurement|phospholipids:total lipids ratio|schizophrenia|self reported educational attainment|serum albumin amount|total cholesterol measurement|triglyceride measurement|triglycerides:total lipids ratio|urate measurement	SLC39A8|-
3992	rs535777	B01AC04	Clopidogrel	adgrf5|bdnf|bgn|cant1|ccl13|ccl28|ccn2|cxcl6|egfl7|ereg|esam|gpc5|hbegf|ifnl1|mmp1|nid1|pdcd1|pf4|ppbp|serpine2|sort1	21	3.04588515745422	0.000163257		-|HLA-DQA1|HLA-DQB1-AS1|HLA-DRB1|HLA-C|HLA-DQB1|USP8P1|LINC01149|MIR6891|LINC02571|MICA|HLA-DRB9|DHFRP2|HLA-S|HCG27|HCP5|HLA-DRB6|RNF5|TNXB|TSBP1-AS1|APOM|CFB|EHMT2|HLA-DRA|SNORD48|VWA7|AIF1|BRD2|C2|CDSN|DDX39B|FGFR3P1|HCG22|HLA-B|HLA-DMB|HNRNPA1P2|LINC02570|LTA|MTCO3P1|MUC22|NEU1|NOTCH4|PSMB8|PSORS1C1|PSORS1C2|RNU1-61P|RPL3P2|SAPCD1|SKIC2|SNORA38|TAP2|TCF19|TSBP1|UQCRHP1|VARS1|WASF5P|Y_RNA
1452	rs28929474	C01AA05	Digoxin	adamtsl2|adgrg1|ambp|c4bpb|c7|cdh2|enpp2|entpd5|itgbl1|lamb1|lefty2|nfasc|pon3|srpx	14	3.60423798615364	0.000163295	3-hydroxybutyrate measurement|39S ribosomal protein L33|40s ribosomal protein S3 measurement|Abnormality of the liver|age at first sexual intercourse measurement|alcohol consumption quality|alcohol use disorder measurement|alcoholic liver cirrhosis|alkaline phosphatase measurement|alpha fetoprotein measurement|alpha-2-HS-glycoprotein measurement|amino acid metabolism disease|anti-neutrophil antibody associated vasculitis|apolipoprotein A 1 measurement|apolipoprotein B measurement|appendicular lean mass|arfaptin-2 measurement|Ascites|aspartate aminotransferase measurement|aspartate aminotransferase to alanine aminotransferase ratio|autism spectrum disorder|Back pain|bilirubin measurement|blood protein measurement|blood urea nitrogen measurement|blood VLDL cholesterol amount|BMI-adjusted hip circumference|BMI-adjusted waist circumference|body composition measurement|body fat percentage|body height|body weight|brain attribute|BSG/CKAP4 protein level ratio in blood|C-C motif chemokine 15 measurement|C-reactive protein measurement|calcium measurement|carotid artery thickness|carpal tunnel syndrome|CD58/LTBR protein level ratio in blood|cerebral cortex area attribute|cholelithiasis|cholesterol esters in large LDL measurement|cholesterol esters in medium LDL measurement|cholesterol to total lipids in large VLDL percentage|cholesterol:total lipids ratio|cholesteryl esters to total lipids in large VLDL percentage|cholesteryl esters to total lipids in small VLDL percentage|cholesteryl esters:total lipids ratio|chronic lung disease|chronic obstructive pulmonary disease|chymotrypsin-like elastase family member 2A measurement|cirrhosis of liver|citrate measurement|CKAP4/PGF protein level ratio in blood|CNTN1/EGFR protein level ratio in blood|COLEC12/LTBR protein level ratio in blood|complement C1q tumor necrosis factor-related protein 1 measurement|complement C1q tumor necrosis factor-related protein 3 measurement|complement C3 measurement|complement C4 measurement|coronary artery disease|coronary atherosclerosis|cortical thickness|CPA1/CTRB1 protein level ratio in blood|CSF1/LTBR protein level ratio in blood|cystatin C measurement|diastolic blood pressure|DnaJ homolog subfamily B member 9 measurement|drug use measurement|ectonucleoside triphosphate diphosphohydrolase 5 measurement|emphysema|erythrocyte count|erythrocyte volume|ESAM/THPO protein level ratio in blood|esterified cholesterol measurement|FABP1/FABP2 protein level ratio in blood|FABP1/RBP2 protein level ratio in blood|fetal genotype effect measurement|FEV/FVC ratio|forced expiratory volume|free androgen index|free cholesterol in IDL measurement|free cholesterol in large LDL measurement|free cholesterol in medium LDL measurement|free cholesterol in small LDL measurement|free cholesterol in small VLDL measurement|free cholesterol measurement|free cholesterol to total lipids in very large VLDL percentage|free cholesterol:total lipids ratio|FSTL3/LTBR protein level ratio in blood|gallstones|GDH/6PGL endoplasmic bifunctional protein measurement|glomerular filtration rate|glutamine measurement|glycoprotein measurement|glypican-6 measurement|hematocrit|hemoglobin A1 measurement|hemoglobin measurement|high density lipoprotein cholesterol measurement|hip|hypotaurine measurement|IFNGR1/LTBR protein level ratio in blood|IGF-1 measurement|intermediate density lipoprotein measurement|Intrahepatic cholestasis of pregnancy|janus kinase and microtubule-interacting protein 3 measurement|knee|LDL particle size|lean body mass|lipid measurement|Liver abscess|liver disease|low density lipoprotein cholesterol measurement|LTBR/TNFRSF14 protein level ratio in blood|lysosomal acid phosphatase measurement|major depressive disorder|MCFD2/VSIR protein level ratio in blood|mean arterial pressure|mean corpuscular hemoglobin concentration|melanoma-associated antigen 3 measurement|metabolite measurement|migraine disorder|mitochondrial measurement|N-acetylglucosaminylasparagine measurement|neuropeptide W measurement|neutrophil cytosol factor 2 measurement|neutrophil elastase measurement|osteoarthritis|phospholipids in IDL measurement|phospholipids in large LDL measurement|phospholipids in medium LDL measurement|phospholipids in small LDL measurement|phospholipids:total lipids ratio|placenta mass|plasma protein metabolism disease|prostate carcinoma|prostate specific antigen amount|protein measurement|remnant cholesterol measurement|response to bronchodilator|reticulocyte count|reticulocyte measurement|sclerostin measurement|serine/threonine-protein kinase MRCK alpha measurement|serine/threonine-protein kinase PIM-1 measurement|serum alanine aminotransferase measurement|serum albumin amount|serum gamma-glutamyl transferase measurement|serum iron amount|serum urea amount|sex hormone-binding globulin measurement|synaptosomal-associated protein 25 measurement|systolic blood pressure|testosterone measurement|thioredoxin domain-containing protein 5 measurement|TNF-related apoptosis-inducing ligand measurement|total cholesterol in IDL|total cholesterol in large LDL|total cholesterol in medium LDL|total cholesterol in small LDL|total cholesterol measurement|total joint arthroplasty|total lipids in IDL|total lipids in large LDL|total lipids in small LDL|triglyceride measurement|triglycerides in large LDL measurement|triglycerides in medium LDL measurement|triglycerides in small LDL measurement|triglycerides in very small VLDL measurement|triglycerides to total lipids in large VLDL percentage|triglycerides:total lipids ratio|tumor necrosis factor receptor superfamily member 11B amount|ubiquitin carboxyl-terminal hydrolase isozyme L1 measurement|urea transporter 2 measurement|visceral:gluteofemoral adipose tissue ratio measurement|WNT1-inducible-signaling pathway protein 3 measurement|X-24309 measurement|zinc finger protein 175 measurement	SERPINA1
2647	rs113280910	A10A	Insulin	adgre2|adgre5|cd48|icam2|il6st|kel|mcam	7	8.65571739403967	0.000163658	alkaline phosphatase measurement|N-glycan measurement|ST2 protein measurement|transferrin glycosylation measurement	MGAT5
1365	rs11621792	M04AA01	Allopurinol	adgrd1|il1r2|oxt	3	39.4384400420227	0.000163965	alkaline phosphatase measurement|apolipoprotein B measurement|aspartate aminotransferase to alanine aminotransferase ratio|blood VLDL cholesterol amount|body fat percentage|C-reactive protein measurement|cholesterol:total lipids ratio|cholesteryl ester measurement|cholesteryl esters:total lipids ratio|esterified cholesterol measurement|free cholesterol measurement|high density lipoprotein cholesterol measurement|histidine measurement|intermediate density lipoprotein measurement|lipid measurement|lipoprotein measurement|low density lipoprotein cholesterol measurement|mean reticulocyte volume|phospholipid measurement|phospholipids in medium LDL measurement|phospholipids:total lipids ratio|remnant cholesterol measurement|total cholesterol measurement|total lipids in small LDL|triglyceride measurement	NYNRIN
88	rs114165349	G03FA12	Conjugated Estrogens |Medroxyprogesterone Acetate|Medroxyprogesterone Acetate |Estradiol	fetub|klb|lamp2|naaa|shbg	5	11.80216176745	0.000164554	Agents acting on the renin-angiotensin system use measurement|alkaline phosphatase measurement|antihyperlipidemic drug use measurement|apolipoprotein A 1 measurement|apolipoprotein B measurement|bilirubin measurement|blood VLDL cholesterol amount|body fat percentage|C-reactive protein measurement|cholesterol esters in large LDL measurement|cholesterol esters in medium LDL measurement|cholesterol esters in medium VLDL measurement|cholesterol in large VLDL measurement|cholesterol in medium HDL measurement|cholesterol in very large VLDL measurement|cholesterol in very small VLDL measurement|cholesterol:total lipids ratio|cholesteryl ester measurement|cholesteryl esters:total lipids ratio|chylomicron amount|coronary artery disease|diastolic blood pressure|drug use measurement|esterified cholesterol measurement|familial hyperlipidemia|fatty acid measurement|free androgen index|free cholesterol in IDL measurement|free cholesterol in large LDL measurement|free cholesterol in large VLDL measurement|free cholesterol in medium HDL measurement|free cholesterol in medium LDL measurement|free cholesterol in medium VLDL measurement|free cholesterol in small LDL measurement|free cholesterol in small VLDL measurement|free cholesterol in very large VLDL measurement|free cholesterol in very small VLDL measurement|free cholesterol measurement|free cholesterol:total lipids ratio|glomerular filtration rate|gout|HDL particle size|heel bone mineral density|high density lipoprotein cholesterol measurement|HMG CoA reductase inhibitor use measurement|Hypercholesterolemia|intermediate density lipoprotein measurement|LDL particle size|linoleic acid measurement|lipid measurement|lipoprotein measurement|liver disease|liver volume|low density lipoprotein cholesterol measurement|lymphocyte count|lymphocyte percentage of leukocytes|metabolic syndrome|neutrophil count|neutrophil percentage of leukocytes|non-high density lipoprotein cholesterol measurement|omega-6 polyunsaturated fatty acid measurement|phospholipid measurement|phospholipids in HDL measurement|phospholipids in IDL measurement|phospholipids in large HDL measurement|phospholipids in large LDL measurement|phospholipids in large VLDL measurement|phospholipids in medium HDL measurement|phospholipids in medium LDL measurement|phospholipids in small LDL measurement|phospholipids in very large VLDL measurement|phospholipids in VLDL measurement|phospholipids:total lipids ratio|platelet count|platelet crit|polyunsaturated fatty acid measurement|protein measurement|pulse pressure measurement|remnant cholesterol measurement|saturated fatty acids measurement|serum alanine aminotransferase measurement|serum creatinine amount|sex hormone-binding globulin measurement|systolic blood pressure|testosterone measurement|total cholesterol in IDL|total cholesterol in large LDL|total cholesterol in medium LDL|total cholesterol in medium VLDL|total cholesterol in small LDL|total cholesterol in small VLDL|total cholesterol measurement|total lipids in HDL measurement|total lipids in IDL|total lipids in large LDL|total lipids in large VLDL|total lipids in medium HDL measurement|total lipids in medium VLDL|total lipids in small LDL|total lipids in small VLDL|total lipids in very large VLDL measurement|total lipids in very small VLDL measurement|total lipids in VLDL measurement|triglyceride measurement|triglyceride:HDL cholesterol ratio|triglycerides in IDL measurement|triglycerides in large LDL measurement|triglycerides in large VLDL measurement|triglycerides in medium LDL measurement|triglycerides in medium VLDL measurement|triglycerides in small HDL measurement|triglycerides in small LDL measurement|triglycerides in small VLDL measurement|triglycerides in very large VLDL measurement|triglycerides in very small VLDL measurement|triglycerides in VLDL measurement|triglycerides to phosphoglycerides ratio|triglycerides to total lipids in large HDL percentage|triglycerides to total lipids in small HDL percentage|triglycerides:total lipids ratio|tumor necrosis factor receptor superfamily member 11B amount|type 2 diabetes mellitus|urate measurement|uric acid measurement|VLDL particle size	ARID1A|ZDHHC18|KDF1|-|TENT5B
809	rs139654989	H03AA01	Levothyroxine	folh1|folh1	2	Inf	0.000164956	N-acetyl-aspartyl-glutamate (NAAG) measurement|protein measurement	-
1319	rs2039663	R03AK06	Salmeterol |Fluticasone Propionate	actn2|fabp3	2	Inf	0.000165069		LINC00393
1944	rs143715469	R03AK06	Salmeterol |Fluticasone Propionate	adamts8|ager	2	Inf	0.000165069	aspartate aminotransferase measurement|aspartate aminotransferase to alanine aminotransferase ratio|coffee consumption measurement|erythrocyte count|hematocrit|myeloid leukocyte count	CBX1|SNX11
1987	rs1799938	R03AK06	Salmeterol |Fluticasone Propionate	mb|myom3	2	Inf	0.000165069	aspartate aminotransferase measurement|creatine kinase measurement	CACNG1
2666	rs10172023	R03AK06	Salmeterol |Fluticasone Propionate	mybpc1|myom3	2	Inf	0.000165069		NEB
536	rs10857472	R03AK06	Salmeterol |Fluticasone Propionate	myl3|myom3	2	Inf	0.000165069	body height|calcium measurement|creatine kinase measurement|PR interval	C10orf71
557	rs3956959	R03AK06	Salmeterol |Fluticasone Propionate	mb|mybpc1	2	Inf	0.000165069	appendicular lean mass|BMI-adjusted hip circumference|body height|body mass index|chronic obstructive pulmonary disease|creatine kinase measurement|forced expiratory volume|glomerular filtration rate|serum creatinine amount|vital capacity	MYPN
2680	rs75166367	A11CC03	Alfacalcidol	layn|ltbr|prrt3|susd5|tgfbr2	5	11.7983081297757	0.000166225		-
4498	rs4841132	A10BB09	Gliclazide	amigo2|apoa1|cd48|cd80|crhbp|dsc2|il1r1|il6st|itgb7|notch1|robo1|rtn4r|tek	13	3.79277705586643	0.000166531	alcohol use disorder measurement|alkaline phosphatase measurement|blood glucose amount|blood insulin amount|blood VLDL cholesterol amount|body mass index|cholesterol:total lipids ratio|cholesteryl ester measurement|cholesteryl esters:total lipids ratio|esterified cholesterol measurement|free cholesterol measurement|free cholesterol:total lipids ratio|high density lipoprotein cholesterol measurement|Hypercholesterolemia|intermediate density lipoprotein measurement|lipid measurement|lipoprotein measurement|low density lipoprotein cholesterol measurement|phospholipid measurement|phospholipids:total lipids ratio|serum alanine aminotransferase measurement|serum albumin amount|sleep duration trait|total cholesterol measurement|triglyceride measurement|triglycerides:total lipids ratio	PPP1R3B-DT
1441	rs117068593	G03FA01	Norethisterone |Estradiol	chad|col1a1|omd|spp1	4	26.6968487757589	0.000167665	alkaline phosphatase measurement|basophil count|BMI-adjusted hip circumference|eosinophil count|neutrophil count|primary biliary cirrhosis|pulse pressure measurement	RIN3
1626	rs4702	A10BD03	Metformin |Rosiglitazone	bmp10|gdf2	2	201.611749936289	0.000167981	age at first sexual intercourse measurement|alcohol use disorder measurement|anxiety disorder|appendicular lean mass|attention deficit hyperactivity disorder|autism spectrum disorder|bipolar disorder|body height|brain attribute|brain physiology trait|cannabis dependence|childhood trauma measurement|cortical thickness|feeling emotionally hurt measurement|insomnia measurement|intelligence|language measurement|major depressive disorder|opioid use disorder|risk-taking behaviour|schizophrenia|self reported educational attainment|sexual activity behaviour attribute|social inhibition quality|substance abuse|systolic blood pressure	FES
3127	rs1801282	A10BD03	Metformin |Rosiglitazone	dsg2|fabp4	2	201.611749936289	0.000167981	abdominal adipose tissue measurement|aging rate|anterior thigh muscle fat infiltration measurement|appendicular lean mass|aspartate aminotransferase measurement|blood insulin amount|blood VLDL cholesterol amount|BMI-adjusted fasting blood insulin measurement|body composition measurement|body fat percentage|body mass index|body weight|calcium measurement|cholesterol:total lipids ratio|cholesteryl esters:total lipids ratio|diabetes mellitus|diabetic eye disease|diabetic neuropathy|diabetic retinopathy|diastolic blood pressure|Drugs used in diabetes use measurement|family history|fat pad mass|fatty acid-binding protein|free androgen index|free cholesterol:total lipids ratio|glucose measurement|gluteofemoral adipose tissue measurement|glycine measurement|gout|heart measurement|high density lipoprotein cholesterol measurement|insulin resistance|mean corpuscular hemoglobin concentration|morbid obesity|non-alcoholic fatty liver disease|obesity|platelet component distribution width|posterior thigh muscle fat infiltration measurement|protein measurement|pulse pressure measurement|serum alanine aminotransferase measurement|serum albumin amount|serum gamma-glutamyl transferase measurement|sex hormone-binding globulin measurement|systolic blood pressure|total blood protein measurement|triglyceride measurement|triglycerides:total lipids ratio|type 2 diabetes mellitus|urate measurement|uric acid measurement|visceral adipose tissue quantity|visceral:abdominal adipose tissue ratio measurement|visceral:gluteofemoral adipose tissue ratio measurement	PPARG
4169	rs35536837	G04BD04	Oxybutynin	cela2a|ppy	2	201.61174993629	0.000167981	abdominal adipose tissue measurement|age at menarche|appendicular lean mass|BMI-adjusted hip circumference|body fat percentage|body height|cerebral cortex area attribute|cup-to-disc ratio measurement|erythrocyte count|feeling nervous measurement|free androgen index|hematocrit|hemoglobin measurement|infant body height|intraocular pressure measurement|lean body mass|leukocyte quantity|low density lipoprotein cholesterol measurement|mathematical ability|mosaic loss of chromosome X measurement|neurodevelopmental measurement|neuroticism measurement|optic disc size trait|retinal layer thickness|self reported educational attainment|taste liking measurement|testosterone measurement|total cortical area measurement|triglyceride measurement|type 2 diabetes mellitus	-|CENPW
562	rs67852477	A10BD03	Metformin |Rosiglitazone	bmp10|gdf2	2	201.611749936289	0.000167981	protein measurement	SRGN
1997	rs77542162	G03FA12	Conjugated Estrogens |Medroxyprogesterone Acetate|Medroxyprogesterone Acetate |Estradiol	asah2|clec3b|hjv|hs6st1|igfbp7|megf9|smoc1|spon1	8	6.02722202340001	0.000169685	apolipoprotein A 1 measurement|apolipoprotein B measurement|blood VLDL cholesterol amount|cholesterol:total lipids ratio|cholesteryl ester measurement|cholesteryl esters:total lipids ratio|esterified cholesterol measurement|free cholesterol measurement|free cholesterol:total lipids ratio|high density lipoprotein cholesterol measurement|intermediate density lipoprotein measurement|lipid measurement|low density lipoprotein cholesterol measurement|phospholipid measurement|phospholipids:total lipids ratio|total cholesterol measurement|triglycerides:total lipids ratio	ABCA6|ABCA5
4228	rs9346805	N03AF01	Carbamazepine	ctsc|ctsh|ctsz|ggh	4	19.8867627930566	0.000170324	erythrocyte volume	AIRN|IGF2R
1997	rs77542162	G03CA03	Estradiol|Norethisterone |Estradiol	asah2|cxcl13|golm2|matn2|megf10|megf9|spon1	7	7.13234532069546	0.000170461	apolipoprotein A 1 measurement|apolipoprotein B measurement|blood VLDL cholesterol amount|cholesterol:total lipids ratio|cholesteryl ester measurement|cholesteryl esters:total lipids ratio|esterified cholesterol measurement|free cholesterol measurement|free cholesterol:total lipids ratio|high density lipoprotein cholesterol measurement|intermediate density lipoprotein measurement|lipid measurement|low density lipoprotein cholesterol measurement|phospholipid measurement|phospholipids:total lipids ratio|total cholesterol measurement|triglycerides:total lipids ratio	ABCA6|ABCA5
2179	rs708686	A02BC01	Omeprazole	ca9|gp2|psca|reg1b|vsig2	5	11.6607641280262	0.000170958		FUT3
5042	rs41341748	B01AA03	Warfarin	c1qtnf5|fcn1|itgbl1|nrp2|ptx3|sod3	6	10.5769615369713	0.000171329	BMI-adjusted waist-hip ratio|complement C1q tumor necrosis factor-related protein 5 measurement|galectin-3-binding protein measurement|macrophage scavenger receptor types I and II measurement|protein measurement|transferrin glycosylation measurement	MSR1
4870	rs2519093	C07AB03	Atenolol	bsg|cd58|clec4m|cpb1|hepacam2|heph|lefty2|megf10|mfap4|micb_mica|nfasc|nrcam|plxnb2|ptn|ptprk|sfrp1|timd4	17	3.26677598209836	0.000172191	alkaline phosphatase measurement|blood group AB|blood group O|blood VLDL cholesterol amount|cholesterol:total lipids ratio|cholesteryl ester measurement|cholesteryl esters:total lipids ratio|chylomicron amount|coronary artery disease|COVID-19|deep vein thrombosis|duodenal ulcer|esterified cholesterol measurement|free cholesterol measurement|free cholesterol:total lipids ratio|gastric ulcer|high density lipoprotein cholesterol measurement|intermediate density lipoprotein measurement|Ischemic stroke|lipid measurement|low density lipoprotein cholesterol measurement|myocardial infarction|phospholipid measurement|phospholipids:total lipids ratio|pulmonary embolism|thyroid stimulating hormone amount|total cholesterol measurement|triglyceride measurement|triglycerides:total lipids ratio|type 2 diabetes mellitus|venous thromboembolism	ABO
2341	rs438811	A01AD05	Acetylsalicylic Acid	apod|ghrl|itga11|ment|tmprss15	5	12.5522607555797	0.000172943	1-palmitoyl-2-arachidonoyl-GPE (16:0/20:4) measurement|1-palmitoyl-GPE (16:0) measurement|1-stearoyl-2-arachidonoyl-GPE (18:0/20:4) measurement|1-stearoyl-2-linoleoyl-GPE (18:0/18:2) measurement|1-stearoyl-GPE (18:0) measurement|2-palmitoyl-GPE (16:0) measurement|Alzheimer disease|amyloid-beta measurement|apolipoprotein A 1 measurement|apolipoprotein B measurement|apolipoprotein E measurement|aspartate aminotransferase to alanine aminotransferase ratio|beta-1,3-N-acetylglucosaminyltransferase radical fringe measurement|blood protein measurement|blood VLDL cholesterol amount|BMI-adjusted hip circumference|BMI-adjusted waist-hip ratio|C-reactive protein measurement|cerebral amyloid angiopathy|cerebral amyloid deposition measurement|cholesterol in large HDL measurement|cholesteryl ester 18:2 measurement|cholesteryl ester measurement|cirrhosis of liver|coactosin-like protein measurement|COVID-19|CUB and zona pellucida-like domain-containing protein 1 measurement|dermokine measurement|diacylglycerol 36:3 measurement|diacylglycerol 36:4 measurement|diacylglycerol 38:5 measurement|diglyceride measurement|disintegrin and metalloproteinase domain-containing protein 11 measurement|endothelial monocyte-activating polypeptide 2 measurement|eosinophil count|ephrin-B1 measurement|erythrocyte band 7 integral membrane protein measurement|esterified cholesterol measurement|familial lipoprotein lipase deficiency|family history of Alzheimer’s disease|free cholesterol in very large VLDL measurement|free cholesterol measurement|free cholesterol:total lipids ratio|glutathione S-transferase Mu 1 measurement|glycerophospholipid measurement|glycoprotein measurement|health study participation|high density lipoprotein cholesterol measurement|interferon-induced protein with tetratricopeptide repeats 2 measurement|intermediate density lipoprotein measurement|linoleic acid measurement|linoleoyl-arachidonoyl-glycerol (18:2/20:4) [1] measurement|linoleoyl-arachidonoyl-glycerol (18:2/20:4) [2] measurement|linoleoyl-linoleoyl-glycerol (18:2/18:2) [1] measurement|lipid measurement|lipoprotein A measurement|liver disease|lobar intracerebral hemorrhage|low density lipoprotein cholesterol measurement|memory performance|metabolic syndrome|neuronal pentraxin-2 measurement|oleoyl-arachidonoyl-glycerol (18:1/20:4) [1] measurement|oleoyl-arachidonoyl-glycerol (18:1/20:4) [2] measurement|oleoyl-linoleoyl-glycerol (18:1/18:2) [1] measurement|oleoyl-linoleoyl-glycerol (18:1/18:2) [2] measurement|oleoyl-oleoyl-glycerol (18:1/18:1) [2] measurement|omega-6 polyunsaturated fatty acid measurement|phosphatidylcholine measurement|phospholipid measurement|phospholipids in very large HDL measurement|phospholipids in very large VLDL measurement|platelet component distribution width|polyunsaturated fatty acid measurement|protein measurement|protein MENT measurement|protein S100-A13 measurement|protocadherin beta-10 measurement|quinone oxidoreductase-like protein 1 measurement|RAC-beta serine/threonine-protein kinase measurement|ras-related protein Rab-14 measurement|remnant cholesterol measurement|repulsive guidance molecule A measurement|response to COVID-19 vaccine|selenoprotein S measurement|serum alanine aminotransferase measurement|serum albumin amount|sex hormone-binding globulin measurement|sleep duration trait|sphingomyelin measurement|synaptotagmin-like protein 4 measurement|testosterone measurement|TOM1-like protein 1 measurement|total cholesterol measurement|total lipids in large HDL|total lipids in very large VLDL measurement|triglyceride measurement|triglyceride:HDL cholesterol ratio|triglycerides in small HDL measurement|triglycerides in small VLDL measurement|triglycerides in very large HDL measurement|triglycerides in very large VLDL measurement|triglycerides in VLDL measurement|triglycerides:total lipids ratio|tubulin-specific chaperone A measurement|type 2 diabetes mellitus|ubiquitin-conjugating enzyme E2 G2 measurement|uncharacterized protein C14orf93 measurement|VLDL particle size	APOE|APOC1
1360	rs8015478	N03AG01	Valproic Acid	prg3|tcn1	2	Inf	0.000173992	acute lymphoblastic leukemia|basophil count|basophil measurement|basophil percentage of granulocytes|basophil percentage of leukocytes	CEBPE
2660	rs74697736	N03AG01	Valproic Acid	prg2|prg3	2	Inf	0.000173992	basophil count|eosinophil count|smoking behavior|smoking initiation|smoking status measurement	-
3607	rs13120371	N03AG01	Valproic Acid	mertk|prg3	2	Inf	0.000173992	body height|eosinophil count|hypotaurine measurement|neuroticism measurement	SLC7A11|SLC7A11-AS1
3732	rs2338222	C08CA01	Amlodipine	prnd|sele	2	Inf	0.000173992	alkaline phosphatase measurement|apolipoprotein A 1 measurement|appendicular lean mass|asthma|childhood onset asthma|cholesteryl ester measurement|high density lipoprotein cholesterol measurement|intraocular pressure measurement|lymphocyte count	-
3884	rs791357	C08CA01	Amlodipine	clec4a|gfral	2	Inf	0.000173992	basophil count|monocyte count|neutrophil count	LINC01485
4410	rs513973	N03AG01	Valproic Acid	prg2|prg3	2	Inf	0.000173992	eosinophil count|eosinophil percentage of leukocytes	ATXN7L1
5258	rs146776010	N03AG01	Valproic Acid	prg2|prg3	2	Inf	0.000173992	basophil percentage of leukocytes	CLC
613	rs478839	N03AG01	Valproic Acid	prg2|prg3	2	Inf	0.000173992	basophil count|basophil measurement|eosinophil count|eosinophil percentage of leukocytes|erythrocyte volume|HbA1c measurement|hemoglobin A1 measurement|mean corpuscular hemoglobin concentration|mean reticulocyte volume|red blood cell density	PTEN
2885	rs6016380	C10AA05	Atorvastatin	pla2g7|serpind1|xpnpep2	3	Inf	0.000174297	birth weight|body height|C-reactive protein measurement|chronic obstructive pulmonary disease|histidine measurement|low density lipoprotein cholesterol measurement|metabolic syndrome|total cholesterol measurement	-
4294	rs12540919	C10AA05	Atorvastatin	acy3|ckmt1a_ckmt1b|fabp2	3	Inf	0.000174297		GSDME
873	rs1219549	C10AA05	Atorvastatin	hsd11b1|kitlg|pcsk9	3	Inf	0.000174297	1-arachidonoyl-GPC (20:4n6) measurement|1-dihomo-linolenoyl-GPC (20:3n3 or 6) measurement|1-dihomo-linoleoyl-GPC (20:2) measurement|1-docosahexaenoyl-GPC (22:6) measurement|1-palmitoyl-2-linoleoyl-GPE (16:0/18:2) measurement|1-stearoyl-2-arachidonoyl-GPC (18:0/20:4) measurement|1-stearoyl-2-dihomo-linolenoyl-GPC (18:0/20:3n3 or 6) measurement|1-stearoyl-GPC (18:0) measurement|2-arachidonoyl-GPC (20:4) measurement|alkaline phosphatase measurement|apolipoprotein A 1 measurement|apolipoprotein B measurement|arachidonate 20:4n6 measurement|blood VLDL cholesterol amount|body height|cholesterol esters in large HDL measurement|cholesterol in IDL measurement|cholesterol in medium HDL measurement|cholesterol in small HDL measurement|cholesterol to total lipids in IDL percentage|cholesterol:total lipids ratio|cholesteryl ester 20:3 measurement|cholesteryl ester measurement|cholesteryl esters to total lipids in IDL percentage|cholesteryl esters to total lipids in small LDL percentage|cholesteryl esters to total lipids in very small VLDL percentage|cholesteryl esters:total lipids ratio|choline measurement|degree of unsaturation measurement|diet measurement|dihomo-linolenate 20:3n3 or n6 measurement|docosahexaenoic acid measurement|erythrocyte count|esterified cholesterol measurement|fatty acid measurement|free cholesterol in HDL measurement|free cholesterol in medium HDL measurement|free cholesterol in small HDL measurement|free cholesterol measurement|free cholesterol to total lipids in medium HDL percentage|free cholesterol:total lipids ratio|hematocrit|hemoglobin measurement|high density lipoprotein cholesterol measurement|intermediate density lipoprotein measurement|level of Phosphatidylcholine (16:0_20:2) in blood serum|level of Phosphatidylcholine (17:0_20:4) in blood serum|level of Phosphatidylcholine (18:1_20:4) in blood serum|level of Phosphatidylcholine (20:4_0:0) in blood serum|linoleic acid measurement|lipid measurement|lipoprotein measurement|low density lipoprotein cholesterol measurement|metabolic syndrome|metabolite measurement|omega-3 polyunsaturated fatty acid measurement|omega-6:omega-3 polyunsaturated fatty acid ratio|phosphatidylcholine 38:4 measurement|phosphatidylcholine 40:7 measurement|phosphatidylcholine 40:8 measurement|phosphatidylcholine measurement|phosphoglycerides measurement|phospholipid measurement|phospholipids in HDL measurement|phospholipids in large HDL measurement|phospholipids in medium HDL measurement|phospholipids in small HDL measurement|phospholipids:total lipids ratio|polyunsaturated fatty acid measurement|sphingomyelin measurement|total cholesterol measurement|total lipids in HDL measurement|total lipids in large HDL|total lipids in medium HDL measurement|total lipids in small HDL measurement|total phospholipids in lipoprotein particles measurement|triglyceride measurement|triglycerides:total lipids ratio	RN7SL786P
4870	rs2519093	G03CX01	Tibolone	adgre2|cd14|cd302|cd74|ceacam1|ceacam20|cpe|cpq|dkk4|dkkl1|entpd5|hmox1|il1r2|kitlg|lect2|lilra2|lilrb1|ly9|mbl2|mdga1|megf10|mertk|met|ncs1|notch3|nrp1|podxl2|ptprf|sell|tfrc|uxs1	31	2.33764937171716	0.000174487	alkaline phosphatase measurement|blood group AB|blood group O|blood VLDL cholesterol amount|cholesterol:total lipids ratio|cholesteryl ester measurement|cholesteryl esters:total lipids ratio|chylomicron amount|coronary artery disease|COVID-19|deep vein thrombosis|duodenal ulcer|esterified cholesterol measurement|free cholesterol measurement|free cholesterol:total lipids ratio|gastric ulcer|high density lipoprotein cholesterol measurement|intermediate density lipoprotein measurement|Ischemic stroke|lipid measurement|low density lipoprotein cholesterol measurement|myocardial infarction|phospholipid measurement|phospholipids:total lipids ratio|pulmonary embolism|thyroid stimulating hormone amount|total cholesterol measurement|triglyceride measurement|triglycerides:total lipids ratio|type 2 diabetes mellitus|venous thromboembolism	ABO
119	1:44277918_GA_G	P01BA02	Hydroxychloroquine	cd200r1|icam2|pdcd1|pdcd1lg2	4	17.7098044006874	0.000175084		ST3GAL3|KDM4A-AS1|ST3GAL3-AS1
3286	rs13089722	N03AG01	Valproic Acid	prg2|prg3|tcn1	3	39.577959152077	0.000175329	basophil count|eosinophil count	-|RPN1
534	rs2438988	N02AX02	Tramadol|Morphine	cela2a|gp2	2	159.931742982458	0.000176098		FRMPD2|-
961	rs78689694	G03FA10	Conjugated Estrogens |Norgestrel	cr1|csf1r|nptx1|pamr1|plau|pltp|plxdc2|tnfsf8|tnxb	9	5.28375625325517	0.000176432	apolipoprotein B measurement|blood VLDL cholesterol amount|cholesteryl esters:total lipids ratio|esterified cholesterol measurement|free cholesterol measurement|free cholesterol:total lipids ratio|high density lipoprotein cholesterol measurement|low density lipoprotein cholesterol measurement|phospholipids:total lipids ratio|total cholesterol measurement|triglycerides:total lipids ratio	ST3GAL4|GSEC
2687	2:166558259_CTTTA_C	M05BA04	Alendronic Acid	dmp1|spp1	2	266.305845986078	0.000177363		-|GALNT3
534	rs2438988	N02AJ06	Caffeine |Acetaminophen |Codeine|Acetaminophen |Codeine |Ketorolac|Acetaminophen |Codeine	cela2a|cela3a|ppy	3	43.4626435559284	0.000177559		FRMPD2|-
1561	rs339969	G03FA10	Conjugated Estrogens |Norgestrel	amot|erbb2|il1rl2|serpina12|ssc4d	5	11.5638672192686	0.000181263	alanine measurement|aspartate aminotransferase measurement|aspartate aminotransferase to alanine aminotransferase ratio|bilirubin measurement|birth weight|body mass index|brain attribute|C-reactive protein measurement|chloride measurement|erythrocyte count|hematocrit|hemoglobin measurement|low density lipoprotein cholesterol measurement|serum alanine aminotransferase measurement|serum albumin amount|serum gamma-glutamyl transferase measurement|sodium measurement|total blood protein measurement|YKL40 measurement	RORA-AS1
4392	rs45446698	G03CA03	Estradiol|Norethisterone |Estradiol	col9a1|oxt	2	Inf	0.000183149	16a-hydroxy DHEA 3-sulfate measurement|17alpha) monosulfate (3) measurement|4-androsten-3alpha,17alpha-diol monosulfate (3) measurement|4-androsten-3beta,17beta-diol disulfate 1 measurement|4-androsten-3beta,17beta-diol disulfate 2 measurement|5alpha-androstan-3alpha,17alpha-diol monosulfate measurement|5alpha-androstan-3alpha,17beta-diol monosulfate (1) measurement|5alpha-androstan-3beta,17alpha-diol disulfate measurement|5alpha-androstan-3beta,17beta-diol disulfate measurement|5alpha-androstan-3beta,17beta-diol monosulfate (2) measurement|5alpha-pregnan-3beta,20beta-diol monosulfate (1) measurement|andro steroid monosulfate C19H28O6S (1) measurement|androstenediol (3alpha|androstenediol (3beta,17beta) disulfate (1) measurement|androstenediol (3beta,17beta) monosulfate (1) measurement|androstenediol (3beta,17beta) monosulfate (2) measurement|androsterone glucuronide measurement|androsterone sulfate measurement|birth weight|body fat percentage|body height|bone tissue density|C-reactive protein measurement|dehydroepiandrosterone sulphate measurement|dehydroisoandrosterone sulfate DHEA-S measurement|DNA repair protein RAD51 homolog 4 measurement|epiandrosterone sulfate measurement|estradiol measurement|estrogen measurement|estrone conjugate measurement|etiocholanolone glucuronide measurement|free androgen index|glyco-beta-muricholate measurement|gout|heel bone mineral density|hormone measurement|lipid measurement|metabolite measurement|metabolonic lactone sulfate measurement|parental genotype effect measurement|serum metabolite measurement|sex hormone-binding globulin measurement|spine bone mineral density|tauro-beta-muricholate measurement|testosterone measurement|urate measurement|uric acid measurement|urinary metabolite measurement|X-17612 measurement|X-21410 measurement|X-21470 measurement|X-24574 measurement|X-24947 measurement	CYP3A7
2179	rs708686	A10A	Insulin	ca12|ca9|cdh17|ddr1|epha2|fam3c|fam3d|lypd3|reg1a|tacstd2	10	5.10066617604849	0.000183712		FUT3
2363	rs601338	N06AB04	Citalopram	cxadr|epcam|fam3b|gpa33|grp	5	14.3665508560241	0.000184726	alcohol consumption quality|alcohol use disorder measurement|blood VLDL cholesterol amount|cholesteryl ester measurement|COVID-19|free cholesterol measurement|high density lipoprotein cholesterol measurement|intermediate density lipoprotein measurement|lipid measurement|lipoprotein measurement|low density lipoprotein cholesterol measurement|phospholipid measurement|self-reported|total cholesterol measurement|triglyceride measurement	FUT2|MAMSTR|RASIP1|FUT1|NTN5
3858	rs55776147	C10AA05	Atorvastatin	apoc1|bpifb1|ldlr|mfge8|timd4	5	14.3665508560241	0.000184726	1-stearoyl-2-arachidonoyl-GPE (18:0/20:4) measurement|18:1 measurement|antihyperlipidemic drug use measurement|apolipoprotein A 1 measurement|apolipoprotein B measurement|apolipoprotein B to apolipoprotein A1 ratio|blood VLDL cholesterol amount|cholesterol esters in large LDL measurement|cholesterol esters in large VLDL measurement|cholesterol esters in medium LDL measurement|cholesterol esters in medium VLDL measurement|cholesterol in chylomicrons and extremely large VLDL measurement|cholesterol in large LDL measurement|cholesterol in large VLDL measurement|cholesterol in medium LDL measurement|cholesterol in medium VLDL measurement|cholesterol in small LDL measurement|cholesterol in small VLDL measurement|cholesterol in very large VLDL measurement|cholesterol in very small VLDL measurement|cholesterol:total lipids ratio|cholesteryl ester measurement|cholesteryl esters to total lipids in large LDL percentage|cholesteryl esters:total lipids ratio|choline measurement|chylomicron amount|concentration of chylomicrons and extremely large VLDL particles measurement|concentration of large LDL particles measurement|diglyceride measurement|docosahexaenoic acid measurement|drug use measurement|erythrocyte count|erythrocyte volume|esterified cholesterol measurement|familial hyperlipidemia|fatty acid measurement|free cholesterol in chylomicrons and extremely large VLDL measurement|free cholesterol in IDL measurement|free cholesterol in large LDL measurement|free cholesterol in large VLDL measurement|free cholesterol in LDL measurement|free cholesterol in medium LDL measurement|free cholesterol in medium VLDL measurement|free cholesterol in small LDL measurement|free cholesterol in small VLDL measurement|free cholesterol in very large VLDL measurement|free cholesterol in very small VLDL measurement|free cholesterol in VLDL measurement|free cholesterol measurement|free cholesterol:total lipids ratio|hemoglobin A1 measurement|high density lipoprotein cholesterol measurement|HMG CoA reductase inhibitor use measurement|Hypercholesterolemia|hyperlipidemia|inflammatory bowel disease|intermediate density lipoprotein measurement|linoleic acid measurement|lipid measurement|lipoprotein measurement|low density lipoprotein cholesterol measurement|lymphocyte count|mean reticulocyte volume|metabolic disease|metabolic syndrome|monounsaturated fatty acids; 16:1|non-high density lipoprotein cholesterol measurement|omega-3 polyunsaturated fatty acid measurement|omega-6 polyunsaturated fatty acid measurement|phosphoglycerides measurement|phospholipid measurement|phospholipids in chylomicrons and extremely large VLDL measurement|phospholipids in IDL measurement|phospholipids in large LDL measurement|phospholipids in large VLDL measurement|phospholipids in LDL measurement|phospholipids in medium LDL measurement|phospholipids in medium VLDL measurement|phospholipids in small LDL measurement|phospholipids in small VLDL measurement|phospholipids in very large VLDL measurement|phospholipids in very small VLDL measurement|phospholipids in VLDL measurement|phospholipids:total lipids ratio|platelet component distribution width|platelet count|platelet crit|polyunsaturated fatty acid measurement|protein measurement|remnant cholesterol measurement|saturated fatty acids measurement|sleep duration trait|sphingomyelin measurement|total cholesterol in IDL|total cholesterol in large LDL|total cholesterol in medium LDL|total cholesterol in medium VLDL|total cholesterol in small LDL|total cholesterol in small VLDL|total cholesterol measurement|total lipids in chylomicrons and extremely large VLDL measurement|total lipids in IDL|total lipids in large LDL|total lipids in large VLDL|total lipids in LDL measurement|total lipids in lipoprotein particles measurement|total lipids in medium LDL|total lipids in medium VLDL|total lipids in small LDL|total lipids in small VLDL|total lipids in very large VLDL measurement|total lipids in very small VLDL measurement|total lipids in VLDL measurement|total phospholipids in lipoprotein particles measurement|triglyceride measurement|triglyceride:HDL cholesterol ratio|triglycerides in chylomicrons and extremely large VLDL measurement|triglycerides in IDL measurement|triglycerides in large LDL measurement|triglycerides in large VLDL measurement|triglycerides in LDL measurement|triglycerides in medium LDL measurement|triglycerides in medium VLDL measurement|triglycerides in small LDL measurement|triglycerides in small VLDL measurement|triglycerides in very large HDL measurement|triglycerides in very large VLDL measurement|triglycerides in very small VLDL measurement|triglycerides in VLDL measurement|triglycerides:total lipids ratio|VLDL particle size	-|TIMD4
1111	rs145878042	A10A	Insulin	boc|cdon|cilp|cthrc1|gfra1	5	18.4168589822673	0.000185164	BMI-adjusted waist circumference|BMI-adjusted waist-hip ratio|body mass index|platelet component distribution width|pulse pressure measurement|systolic blood pressure|triglyceride measurement	RAPGEF3
3295	rs687339	N03AB02	Phenytoin	bche|ctbs|erbb2|fuca1|ggh|gpr37	6	8.55386637010357	0.000186133	apolipoprotein A 1 measurement|apolipoprotein B measurement|blood VLDL cholesterol amount|cholesterol:total lipids ratio|cholesteryl ester measurement|cholesteryl esters:total lipids ratio|chylomicron amount|esterified cholesterol measurement|free cholesterol measurement|high density lipoprotein cholesterol measurement|intermediate density lipoprotein measurement|lipid measurement|low density lipoprotein cholesterol measurement|phospholipid measurement|phospholipids:total lipids ratio|total cholesterol measurement|triglyceride measurement|triglycerides:total lipids ratio	-|PPP2R3A|MSL2|PCCB|TDGF1P6
4998	rs1800961	G03FA10	Conjugated Estrogens |Norgestrel	apol1|erbb2|oxt|ssc4d	4	18.1978368487186	0.000186412	alkaline phosphatase measurement|apolipoprotein A 1 measurement|apolipoprotein B measurement|basophil count|bilirubin measurement|blood VLDL cholesterol amount|C-reactive protein measurement|Cholecystitis|cholelithiasis|cholesterol in medium HDL measurement|cholesterol:total lipids ratio|cholesteryl ester measurement|cholesteryl esters:total lipids ratio|choline measurement|circulating fibrinogen levels|complement factor H-related protein 5 measurement|cystatin C measurement|diabetes mellitus|Drugs used in diabetes use measurement|eosinophil count|erythrocyte count|esterified cholesterol measurement|free cholesterol in medium HDL measurement|free cholesterol in medium LDL measurement|free cholesterol in small LDL measurement|free cholesterol measurement|free cholesterol:total lipids ratio|gallstones|glomerular filtration rate|granulocyte count|HDL particle size|hematocrit|hemoglobin measurement|high density lipoprotein cholesterol measurement|intermediate density lipoprotein measurement|Intrahepatic cholestasis of pregnancy|leukocyte quantity|level of Sterol ester (27:1/16:0) in blood serum|level of Sterol ester (27:1/16:1) in blood serum|level of Sterol ester (27:1/18:1) in blood serum|level of Sterol ester (27:1/18:2) in blood serum|level of Sterol ester (27:1/18:3) in blood serum|level of Sterol ester (27:1/20:3) in blood serum|lipid measurement|lipoprotein measurement|liver disease|low density lipoprotein cholesterol measurement|lymphocyte percentage of leukocytes|metabolic syndrome|myeloid leukocyte count|neutrophil count|neutrophil percentage of leukocytes|non-high density lipoprotein cholesterol measurement|omega-6 polyunsaturated fatty acid measurement|phosphatidylcholine measurement|phosphoglycerides measurement|phospholipid measurement|phospholipids in large LDL measurement|phospholipids in medium HDL measurement|phospholipids in medium LDL measurement|phospholipids in small LDL measurement|phospholipids:total lipids ratio|platelet count|polyunsaturated fatty acid measurement|protein measurement|red blood cell density|serum gamma-glutamyl transferase measurement|sphingomyelin measurement|total cholesterol measurement|total lipids in medium HDL measurement|total phospholipids in lipoprotein particles measurement|triglyceride:HDL cholesterol ratio|triglycerides:total lipids ratio|type 2 diabetes mellitus|tyrosine measurement|urate measurement	HNF4A
629	rs2068888	G03FA10	Conjugated Estrogens |Norgestrel	bmper|ceacam16|il1rl2|oxt	4	18.1978368487186	0.000186412	apolipoprotein B measurement|blood VLDL cholesterol amount|cholesteryl ester measurement|chylomicron amount|free cholesterol measurement|free cholesterol:total lipids ratio|glomerular filtration rate|high density lipoprotein cholesterol measurement|lipid measurement|low density lipoprotein cholesterol measurement|phospholipid measurement|phospholipids:total lipids ratio|tea consumption measurement|total cholesterol measurement|triglyceride measurement|triglyceride:HDL cholesterol ratio|triglycerides:total lipids ratio	CYP26A1|-
2341	rs438811	A10BA02	Metformin	apod|cpq|ctso|eln|itga11|ment|mfge8|rarres1|tmprss15	9	6.88892602124397	0.000187391	1-palmitoyl-2-arachidonoyl-GPE (16:0/20:4) measurement|1-palmitoyl-GPE (16:0) measurement|1-stearoyl-2-arachidonoyl-GPE (18:0/20:4) measurement|1-stearoyl-2-linoleoyl-GPE (18:0/18:2) measurement|1-stearoyl-GPE (18:0) measurement|2-palmitoyl-GPE (16:0) measurement|Alzheimer disease|amyloid-beta measurement|apolipoprotein A 1 measurement|apolipoprotein B measurement|apolipoprotein E measurement|aspartate aminotransferase to alanine aminotransferase ratio|beta-1,3-N-acetylglucosaminyltransferase radical fringe measurement|blood protein measurement|blood VLDL cholesterol amount|BMI-adjusted hip circumference|BMI-adjusted waist-hip ratio|C-reactive protein measurement|cerebral amyloid angiopathy|cerebral amyloid deposition measurement|cholesterol in large HDL measurement|cholesteryl ester 18:2 measurement|cholesteryl ester measurement|cirrhosis of liver|coactosin-like protein measurement|COVID-19|CUB and zona pellucida-like domain-containing protein 1 measurement|dermokine measurement|diacylglycerol 36:3 measurement|diacylglycerol 36:4 measurement|diacylglycerol 38:5 measurement|diglyceride measurement|disintegrin and metalloproteinase domain-containing protein 11 measurement|endothelial monocyte-activating polypeptide 2 measurement|eosinophil count|ephrin-B1 measurement|erythrocyte band 7 integral membrane protein measurement|esterified cholesterol measurement|familial lipoprotein lipase deficiency|family history of Alzheimer’s disease|free cholesterol in very large VLDL measurement|free cholesterol measurement|free cholesterol:total lipids ratio|glutathione S-transferase Mu 1 measurement|glycerophospholipid measurement|glycoprotein measurement|health study participation|high density lipoprotein cholesterol measurement|interferon-induced protein with tetratricopeptide repeats 2 measurement|intermediate density lipoprotein measurement|linoleic acid measurement|linoleoyl-arachidonoyl-glycerol (18:2/20:4) [1] measurement|linoleoyl-arachidonoyl-glycerol (18:2/20:4) [2] measurement|linoleoyl-linoleoyl-glycerol (18:2/18:2) [1] measurement|lipid measurement|lipoprotein A measurement|liver disease|lobar intracerebral hemorrhage|low density lipoprotein cholesterol measurement|memory performance|metabolic syndrome|neuronal pentraxin-2 measurement|oleoyl-arachidonoyl-glycerol (18:1/20:4) [1] measurement|oleoyl-arachidonoyl-glycerol (18:1/20:4) [2] measurement|oleoyl-linoleoyl-glycerol (18:1/18:2) [1] measurement|oleoyl-linoleoyl-glycerol (18:1/18:2) [2] measurement|oleoyl-oleoyl-glycerol (18:1/18:1) [2] measurement|omega-6 polyunsaturated fatty acid measurement|phosphatidylcholine measurement|phospholipid measurement|phospholipids in very large HDL measurement|phospholipids in very large VLDL measurement|platelet component distribution width|polyunsaturated fatty acid measurement|protein measurement|protein MENT measurement|protein S100-A13 measurement|protocadherin beta-10 measurement|quinone oxidoreductase-like protein 1 measurement|RAC-beta serine/threonine-protein kinase measurement|ras-related protein Rab-14 measurement|remnant cholesterol measurement|repulsive guidance molecule A measurement|response to COVID-19 vaccine|selenoprotein S measurement|serum alanine aminotransferase measurement|serum albumin amount|sex hormone-binding globulin measurement|sleep duration trait|sphingomyelin measurement|synaptotagmin-like protein 4 measurement|testosterone measurement|TOM1-like protein 1 measurement|total cholesterol measurement|total lipids in large HDL|total lipids in very large VLDL measurement|triglyceride measurement|triglyceride:HDL cholesterol ratio|triglycerides in small HDL measurement|triglycerides in small VLDL measurement|triglycerides in very large HDL measurement|triglycerides in very large VLDL measurement|triglycerides in VLDL measurement|triglycerides:total lipids ratio|tubulin-specific chaperone A measurement|type 2 diabetes mellitus|ubiquitin-conjugating enzyme E2 G2 measurement|uncharacterized protein C14orf93 measurement|VLDL particle size	APOE|APOC1
4473	rs10265221	A10BA02	Metformin	ccl23|clmp|col15a1|col18a1|efna1|efna4|fam3c|havcr1|hspg2|igfbp6|layn|lgals7_lgals7b|ly6d|nectin2|relt|rgmb|tff3|tnfrsf1a|umod	19	3.1028343206971	0.000189753	Abnormality of metabolism/homeostasis|Agents acting on the renin-angiotensin system use measurement|anemia|anemia (phenotype)|Antihypertensive use measurement|bladder calculus|blood sodium bicarbonate amount|blood urea nitrogen measurement|Calcium channel blocker use measurement|calcium measurement|chronic kidney disease|creatine measurement|cystatin C measurement|diastolic blood pressure|diastolic blood pressure change measurement|drug use measurement|erythrocyte count|essential hypertension|glomerular filtration rate|gout|hematocrit|hemoglobin measurement|hypertension|hypertensive heart disease|kidney disease|kidney failure|nephrolithiasis|potassium measurement|pulse pressure measurement|serum creatinine amount|systolic blood pressure|urate measurement|uric acid measurement|uromodulin measurement	PRKAG2
1825	rs1673931	G04BD04	Oxybutynin	cela2a|pnlip	2	188.467713669222	0.000190291	carotid artery thickness	CBFA2T3
1825	rs1673931	N02AA08	Dihydrocodeine	cela2a|cela3a	2	188.467713669222	0.000190291	carotid artery thickness	CBFA2T3
1872	rs17744107	N06AB04	Citalopram	fam3b|guca2a	2	156.413138869064	0.000192127	body height|body mass index|citrulline measurement|ferritin measurement|glucose tolerance test|glucose-dependent insulinotropic peptide measurement|hemoglobin A1 measurement|metabolic syndrome|total cholesterol measurement|type 2 diabetes mellitus	GLP2R|RCVRN
2788	rs770934336	N06AB04	Citalopram	epcam|gpa33	2	156.413138869064	0.000192127	appendicular lean mass|BMI-adjusted hip circumference|body height|body surface area|cognitive function measurement|coronary artery disease|glomerular filtration rate|lean body mass|major depressive disorder|potassium measurement|self reported educational attainment|socioeconomic status	GIGYF2|RNU6-107P
530	rs11239528	N06AB04	Citalopram	epcam|gpa33	2	156.413138869064	0.000192127	cholesteryl ester measurement|high density lipoprotein cholesterol measurement|lipoprotein measurement|phospholipid measurement|total cholesterol measurement	MARCHF8|-
4870	rs2519093	A12AX	Cholecalciferol |Calcium Carbonate|Ergocalciferol |Calcium|Cholecalciferol |Niacin |Calcium Gluconate|Cholecalciferol |Calcium Phosphate	apobr|ccl25|col1a1|eln|guca2a|lgals4|psg1|scgn|tcn2|tnfrsf11a	10	5.33703450590348	0.000192371	alkaline phosphatase measurement|blood group AB|blood group O|blood VLDL cholesterol amount|cholesterol:total lipids ratio|cholesteryl ester measurement|cholesteryl esters:total lipids ratio|chylomicron amount|coronary artery disease|COVID-19|deep vein thrombosis|duodenal ulcer|esterified cholesterol measurement|free cholesterol measurement|free cholesterol:total lipids ratio|gastric ulcer|high density lipoprotein cholesterol measurement|intermediate density lipoprotein measurement|Ischemic stroke|lipid measurement|low density lipoprotein cholesterol measurement|myocardial infarction|phospholipid measurement|phospholipids:total lipids ratio|pulmonary embolism|thyroid stimulating hormone amount|total cholesterol measurement|triglyceride measurement|triglycerides:total lipids ratio|type 2 diabetes mellitus|venous thromboembolism	ABO
3564	rs1800759	G03FA12	Conjugated Estrogens |Medroxyprogesterone Acetate|Medroxyprogesterone Acetate |Estradiol	asah2|il1rap|il1rl2|itgb7|plau	5	11.3459602176418	0.000193514	alcohol use disorder measurement|high density lipoprotein cholesterol measurement|phospholipids:total lipids ratio	ADH4|-|ADH5|METAP1
1220	rs3184504	A10BA02	Metformin	adgrg1|asah1|b2m|bmp10|c1rl|cd160|cd163|cd1c|cd244|cd27|cd8a|cdh17|clec3b|clec4a|comp|cpa4|cr2|crh|ctsd|cxcl12|cxcl6|dag1|dll1|dmp1|dsc2|efna4|epo|ermap|f2r|fcamr|fcgr3b|fgfbp1|galnt10|galnt3|gcnt1|gdf2|gsn|igdcc4|il12rb1|il16|itgav|klk7|klrb1|klrd1|klrk1|lmnb2|ly75|ly9|mdk|mmp1|myoc|nhlrc3|plau|plxnb2|postn|prcp|prg3|ptprh|relt|rspo1|scpep1|sell|selp|siae|siglec1|siglec10|siglec6|slamf7|spint2|timp1|tlr1|tnfrsf10b|tnfrsf14|tnfsf11|tnfsf12|tpp1|vegfa|vit|wfikkn1	79	1.72104055834027	0.000196863	allergic disease|allergic rhinitis|Antihypertensive use measurement|basophil count|birth weight|blood VLDL cholesterol amount|cholesterol:total lipids ratio|cholesteryl ester measurement|cholesteryl esters:total lipids ratio|colorectal cancer|coronary artery disease|cystatin C measurement|drug use measurement|Eczematoid dermatitis|eosinophil count|esterified cholesterol measurement|free cholesterol measurement|free cholesterol:total lipids ratio|high density lipoprotein cholesterol measurement|hypertension|intermediate density lipoprotein measurement|lipid measurement|lipoprotein measurement|low density lipoprotein cholesterol measurement|neutrophil count|parental genotype effect measurement|phospholipid measurement|phospholipids:total lipids ratio|preeclampsia|psoriasis|rheumatoid arthritis|stroke|thyroid disease|total cholesterol measurement|triglycerides:total lipids ratio|type 2 diabetes mellitus	SH2B3|ATXN2|HSPA8P14|LINC02356|CUX2
341	rs61747728	A07EA01	Prednisolone	adam22|adam23|btn2a1|cd27|cd55|cd79b|cd93|creld1|f3|ncr1|pdcd1|qpct|rgmb|susd5|tgfbr2|tgfbr3|treml2|vsig4|vwc2	19	2.90553888458386	0.000197835		NPHS2|TDRD5|AXDND1|-
1620	rs17807723	L01XX05	Hydroxyurea	calb1|hepacam2	2	Inf	0.000202169	diastolic blood pressure|systolic blood pressure	RHCG
2496	rs1009372	L01XX05	Hydroxyurea	edar|sdc4	2	Inf	0.000202169		-
4206	rs11753362	L01XX05	Hydroxyurea	map2|sdc4	2	Inf	0.000202169	BMI-adjusted waist-hip ratio|platelet volume|prostate carcinoma	-
4326	rs10278679	L01XX05	Hydroxyurea	gp1ba|sdc4	2	Inf	0.000202169	aging|ANXA3/ENO2 protein level ratio in blood|clonal hematopoiesis|EBAG9/TBCB protein level ratio in blood|EBAG9/TBCC protein level ratio in blood|erythrocyte count|erythrocyte volume|heart rate|hematocrit|immature platelet count|immature platelet measurement|mean corpuscular hemoglobin|mean corpuscular hemoglobin concentration|mitochondrial DNA measurement|platelet count|platelet crit|platelet quantity|platelet volume|Red cell distribution width	H2AZ2
753	rs1392996	L01XX05	Hydroxyurea	hepacam2|kel	2	Inf	0.000202169	erythrocyte volume|heel bone mineral density|mean corpuscular hemoglobin concentration|reticulocyte count	SOX6
4430	rs1077481	G03AA05	Norethisterone |Ethinyl Estradiol	ghr|il1rl2|megf9	3	35.2631811402521	0.000202594		-
2179	rs708686	A02BC03	Lansoprazole	ca9|gp2|psca|vsig2	4	16.9690349418014	0.000202697		FUT3
1741	rs247617	A01AD05	Acetylsalicylic Acid	angptl3|apoc1|apod|clec4m|itga11|ment|mxra8|pon3	8	5.87256895748121	0.000202808	1-(1-enyl-palmitoyl)-2-oleoyl-GPC (P-16:0/18:1) measurement|age-related macular degeneration|apolipoprotein A 1 measurement|apolipoprotein B measurement|blood protein measurement|blood VLDL cholesterol amount|cholesterol:total lipids ratio|cholesteryl ester measurement|cholesteryl esters:total lipids ratio|chylomicron amount|diglyceride measurement|docosahexaenoic acid measurement|esterified cholesterol measurement|fatty acid measurement|free cholesterol measurement|free cholesterol:total lipids ratio|HDL cholesterol change measurement|high density lipoprotein cholesterol measurement|intermediate density lipoprotein measurement|level of Sterol ester (27:1/18:0) in blood serum|linoleic acid measurement|lipid measurement|lipoprotein measurement|low density lipoprotein cholesterol measurement|macular degeneration|metabolic syndrome|non-high density lipoprotein cholesterol measurement|phosphatidylcholine measurement|phosphatidylinositol measurement|phospholipid measurement|phospholipids:total lipids ratio|response to statin|serum metabolite measurement|total cholesterol measurement|triglyceride measurement|triglycerides in medium VLDL measurement|triglycerides in very large VLDL measurement|triglycerides:total lipids ratio|wet macular degeneration	-|CETP
1204	rs10745925	C10AA07	Rosuvastatin	creg1|ctsb|gusb|hsd11b1	4	16.9635761360782	0.000205133		GNPTAB|RNA5SP369
2000	17:68295012_CA_C	C03AA01	Bendroflumethiazide	mybpc1|myl3|myom3	3	53.4564320708929	0.000205264	thyrotoxic periodic paralysis	-
3321	rs11715766	C03AA01	Bendroflumethiazide	epcam|gpa33|s100a14	3	53.4564320708929	0.000205264	coronary artery disease	ARHGEF26|ARHGEF26-AS1|DDX50P2
5039	rs884205	C03AA01	Bendroflumethiazide	chad|col1a1|dmp1	3	53.4564320708929	0.000205264	alkaline phosphatase measurement|body height|bone tissue density|eye morphology trait|femoral neck bone mineral density|heel bone mineral density|hip|knee|osteoarthritis|osteoporosis|protein measurement|spine bone mineral density|total joint arthroplasty|tumor necrosis factor receptor superfamily member 11A amount	TNFRSF11A
1940	rs11444334	G03FB06	Medroxyprogesterone Acetate |Estradiol	asah2|megf9	2	245.157235762682	0.000210215	alpha fetoprotein measurement|apolipoprotein A 1 measurement|apolipoprotein B measurement|blood VLDL cholesterol amount|BMI-adjusted hip circumference|body fat percentage|body weight|chloride measurement|cholesterol esters in large LDL measurement|cholesterol esters in medium LDL measurement|cholesterol in IDL measurement|cholesterol in medium LDL measurement|cholesterol in very small VLDL measurement|cholesterol:total lipids ratio|cholesteryl ester measurement|cholesteryl esters:total lipids ratio|cup-to-disc ratio measurement|dentures|esterified cholesterol measurement|free androgen index|free cholesterol in IDL measurement|free cholesterol in large LDL measurement|free cholesterol in LDL measurement|free cholesterol in medium LDL measurement|free cholesterol in small LDL measurement|free cholesterol in very small VLDL measurement|free cholesterol measurement|free cholesterol:total lipids ratio|generalized anxiety disorder|glucose measurement|glycine measurement|high density lipoprotein cholesterol measurement|intermediate density lipoprotein measurement|lipid measurement|low density lipoprotein cholesterol measurement|non-high density lipoprotein cholesterol measurement|open-angle glaucoma|optic cup area|phospholipid measurement|phospholipids in IDL measurement|phospholipids in large LDL measurement|phospholipids in LDL measurement|phospholipids in medium LDL measurement|phospholipids in small LDL measurement|phospholipids:total lipids ratio|sex hormone-binding globulin measurement|sleep duration trait|sphingomyelin measurement|testosterone measurement|total cholesterol in IDL|total cholesterol in large LDL|total cholesterol in medium LDL|total cholesterol in small LDL|total cholesterol measurement|total lipids in IDL|total lipids in large LDL|total lipids in medium LDL|total lipids in small LDL|triglyceride measurement|triglycerides:total lipids ratio	KPNB1|NPEPPS|-|KPNB1-DT|MRPL45P2|EFCAB13|TBKBP1
2215	rs10402112	C10AA07	Rosuvastatin	pcsk9|pla2g7	2	245.157235762682	0.000210215	1,2-dipalmitoyl-GPC (16:0/16:0) measurement|Abdominal Aortic Aneurysm|Abnormal circulating lipid concentration|Agents acting on the renin-angiotensin system use measurement|aging|angina pectoris|antihyperlipidemic drug use measurement|Antithrombotic agent use measurement|apolipoprotein A 1 measurement|apolipoprotein B measurement|apolipoprotein B to apolipoprotein A1 ratio|aspirin use measurement|atherosclerosis|blood VLDL cholesterol amount|C-reactive protein measurement|carotid artery thickness|cerebrovascular disorder|cholesterol esters in large LDL measurement|cholesterol esters in large VLDL measurement|cholesterol esters in medium LDL measurement|cholesterol esters in medium VLDL measurement|cholesterol in IDL measurement|cholesterol in large LDL measurement|cholesterol in medium LDL measurement|cholesterol in medium VLDL measurement|cholesterol in small LDL measurement|cholesterol in small VLDL measurement|cholesterol in very small VLDL measurement|cholesterol to total lipids in large LDL percentage|cholesterol to total lipids in large VLDL percentage|cholesterol to total lipids in medium LDL percentage|cholesterol to total lipids in medium VLDL percentage|cholesterol to total lipids in small LDL percentage|cholesterol to total lipids in small VLDL percentage|cholesterol to total lipids in very large VLDL percentage|cholesterol:total lipids ratio|cholesteryl ester measurement|cholesteryl esters to total lipids in chylomicrons and extremely large VLDL percentage|cholesteryl esters to total lipids in large VLDL percentage|cholesteryl esters to total lipids in small VLDL percentage|cholesteryl esters:total lipids ratio|choline measurement|chylomicron amount|clinical and behavioural ideal cardiovascular health|concentration of large LDL particles measurement|coronary artery disease|coronary atherosclerosis|d16:1/16:0) measurement|d16:1/22:0) measurement|d16:1/24:1) measurement|d18:2/22:0|diet measurement|docosahexaenoic acid measurement|drug use measurement|esterified cholesterol measurement|familial hyperlipidemia|familial lipoprotein lipase deficiency|family history|fatty acid change measurement|fatty acid measurement|free cholesterol in IDL measurement|free cholesterol in large LDL measurement|free cholesterol in large VLDL measurement|free cholesterol in LDL measurement|free cholesterol in medium LDL measurement|free cholesterol in medium VLDL measurement|free cholesterol in small HDL measurement|free cholesterol in small LDL measurement|free cholesterol in small VLDL measurement|free cholesterol in very large HDL measurement|free cholesterol in very large VLDL measurement|free cholesterol in very small VLDL measurement|free cholesterol in VLDL measurement|free cholesterol measurement|free cholesterol to total lipids in large HDL percentage|free cholesterol to total lipids in large VLDL percentage|free cholesterol to total lipids in medium VLDL percentage|free cholesterol to total lipids in small HDL percentage|free cholesterol to total lipids in small VLDL percentage|free cholesterol to total lipids in very large VLDL percentage|free cholesterol to total lipids in very small VLDL percentage|free cholesterol:total lipids ratio|heart disease|heart failure|high density lipoprotein cholesterol measurement|HMG CoA reductase inhibitor use measurement|Hypercholesterolemia|hyperlipidemia|Hyperlipidemia|intermediate density lipoprotein measurement|LDL particle size|level of Phosphatidylcholine (16:0_16:0) in blood serum|level of Sphingomyelin (d34:1) in blood serum|level of Sphingomyelin (d42:2) in blood serum|level of Sterol ester (27:1/16:0) in blood serum|level of Sterol ester (27:1/18:1) in blood serum|level of Sterol ester (27:1/18:2) in blood serum|linoleic acid measurement|lipid measurement|lipoprotein A measurement|lipoprotein measurement|lipoprotein-associated phospholipase A(2) measurement|liver fibrosis measurement|low density lipoprotein cholesterol measurement|metabolic disease|metabolic syndrome|metabolite measurement|mitochondrial DNA measurement|myocardial infarction|N-palmitoyl-sphingosine (d18:1/16:0) measurement|non-high density lipoprotein cholesterol measurement|occlusion precerebral artery|omega-3 polyunsaturated fatty acid measurement|omega-6 polyunsaturated fatty acid measurement|palmitoyl dihydrosphingomyelin (d18:0/16:0) measurement|palmitoyl sphingomyelin (d18:1/16:0) measurement|parental longevity|peripheral arterial disease|phosphatidylcholine measurement|phospholipid measurement|phospholipids in IDL measurement|phospholipids in large LDL measurement|phospholipids in LDL measurement|phospholipids in medium HDL measurement|phospholipids in medium LDL measurement|phospholipids in medium VLDL measurement|phospholipids in small HDL measurement|phospholipids in small LDL measurement|phospholipids in small VLDL measurement|phospholipids in very small VLDL measurement|phospholipids in VLDL measurement|phospholipids:total lipids ratio|polyunsaturated fatty acid measurement|protein measurement|pulse pressure measurement|remnant cholesterol measurement|saturated fatty acids measurement|serum metabolite measurement|sleep duration trait|sodium-coupled monocarboxylate transporter 1 measurement|Sphingomyelin (d18:1/14:0|Sphingomyelin (d18:1/20:0|Sphingomyelin (d18:1/22:1|sphingomyelin measurement|stearoyl sphingomyelin (d18:1/18:0) measurement|total cholesterol in IDL|total cholesterol in large LDL|total cholesterol in large VLDL|total cholesterol in medium LDL|total cholesterol in medium VLDL|total cholesterol in small LDL|total cholesterol in small VLDL|total cholesterol measurement|total lipids in IDL|total lipids in large LDL|total lipids in LDL measurement|total lipids in lipoprotein particles measurement|total lipids in medium LDL|total lipids in medium VLDL|total lipids in small LDL|total lipids in small VLDL|total lipids in very small VLDL measurement|total phospholipids in lipoprotein particles measurement|triglyceride measurement|triglycerides in IDL measurement|triglycerides in large LDL measurement|triglycerides in medium LDL measurement|triglycerides in small LDL measurement|triglycerides in small VLDL measurement|triglycerides in very large HDL measurement|triglycerides in very small VLDL measurement|triglycerides to total lipids in large LDL percentage|triglycerides to total lipids in large VLDL percentage|triglycerides to total lipids in medium LDL percentage|triglycerides to total lipids in medium VLDL percentage|triglycerides to total lipids in small VLDL percentage|triglycerides to total lipids in very large VLDL percentage|triglycerides to total lipids in very small VLDL percentage|triglycerides:total lipids ratio|vitamin D deficiency|vitamin D measurement	SMARCA4
873	rs1219549	C10AA07	Rosuvastatin	hsd11b1|pcsk9	2	245.157235762682	0.000210215	1-arachidonoyl-GPC (20:4n6) measurement|1-dihomo-linolenoyl-GPC (20:3n3 or 6) measurement|1-dihomo-linoleoyl-GPC (20:2) measurement|1-docosahexaenoyl-GPC (22:6) measurement|1-palmitoyl-2-linoleoyl-GPE (16:0/18:2) measurement|1-stearoyl-2-arachidonoyl-GPC (18:0/20:4) measurement|1-stearoyl-2-dihomo-linolenoyl-GPC (18:0/20:3n3 or 6) measurement|1-stearoyl-GPC (18:0) measurement|2-arachidonoyl-GPC (20:4) measurement|alkaline phosphatase measurement|apolipoprotein A 1 measurement|apolipoprotein B measurement|arachidonate 20:4n6 measurement|blood VLDL cholesterol amount|body height|cholesterol esters in large HDL measurement|cholesterol in IDL measurement|cholesterol in medium HDL measurement|cholesterol in small HDL measurement|cholesterol to total lipids in IDL percentage|cholesterol:total lipids ratio|cholesteryl ester 20:3 measurement|cholesteryl ester measurement|cholesteryl esters to total lipids in IDL percentage|cholesteryl esters to total lipids in small LDL percentage|cholesteryl esters to total lipids in very small VLDL percentage|cholesteryl esters:total lipids ratio|choline measurement|degree of unsaturation measurement|diet measurement|dihomo-linolenate 20:3n3 or n6 measurement|docosahexaenoic acid measurement|erythrocyte count|esterified cholesterol measurement|fatty acid measurement|free cholesterol in HDL measurement|free cholesterol in medium HDL measurement|free cholesterol in small HDL measurement|free cholesterol measurement|free cholesterol to total lipids in medium HDL percentage|free cholesterol:total lipids ratio|hematocrit|hemoglobin measurement|high density lipoprotein cholesterol measurement|intermediate density lipoprotein measurement|level of Phosphatidylcholine (16:0_20:2) in blood serum|level of Phosphatidylcholine (17:0_20:4) in blood serum|level of Phosphatidylcholine (18:1_20:4) in blood serum|level of Phosphatidylcholine (20:4_0:0) in blood serum|linoleic acid measurement|lipid measurement|lipoprotein measurement|low density lipoprotein cholesterol measurement|metabolic syndrome|metabolite measurement|omega-3 polyunsaturated fatty acid measurement|omega-6:omega-3 polyunsaturated fatty acid ratio|phosphatidylcholine 38:4 measurement|phosphatidylcholine 40:7 measurement|phosphatidylcholine 40:8 measurement|phosphatidylcholine measurement|phosphoglycerides measurement|phospholipid measurement|phospholipids in HDL measurement|phospholipids in large HDL measurement|phospholipids in medium HDL measurement|phospholipids in small HDL measurement|phospholipids:total lipids ratio|polyunsaturated fatty acid measurement|sphingomyelin measurement|total cholesterol measurement|total lipids in HDL measurement|total lipids in large HDL|total lipids in medium HDL measurement|total lipids in small HDL measurement|total phospholipids in lipoprotein particles measurement|triglyceride measurement|triglycerides:total lipids ratio	RN7SL786P
2283	rs78744187	N05AN01	Lithium	tpsab1|tpsd1	2	156.436009203669	0.000211921	basophil count|basophil measurement|basophil percentage of leukocytes|blood protein measurement|eosinophil count|erythrocyte attribute|erythrocyte count|erythrocyte volume|hematocrit|hemoglobin measurement|mast/stem cell growth factor receptor amount|mean corpuscular hemoglobin concentration|mean reticulocyte volume|platelet count|platelet crit|protein measurement|X-11334 measurement	-
469	rs56043070	N05AN01	Lithium	tpsab1|tpsd1	2	156.436009203669	0.000211921	basophil count|blood protein measurement|CD69/MPIG6B protein level ratio in blood|CD84/SEMA4D protein level ratio in blood|EGF/GP6 protein level ratio in blood|EGF/MANF protein level ratio in blood|EGF/MGLL protein level ratio in blood|EGF/PPIB protein level ratio in blood|erythrocyte volume|GP1BA/SELP protein level ratio in blood|GP6/SELP protein level ratio in blood|hemorrhagic disease|immature platelet count|immature platelet measurement|level of serum globulin type protein|liver fibrosis measurement|lymphocyte count|monocyte count|P-Selectin measurement|platelet component distribution width|platelet count|platelet crit|platelet quantity|platelet volume|reticulocyte count|spleen volume|thrombocytopenia 4|urticaria	GCSAML
1506	rs12441543	R03BA01	Beclomethasone Dipropionate	ogn|sfrp4	2	Inf	0.000212031	BMI-adjusted hip circumference|BMI-adjusted waist-hip ratio	KLF13
4831	rs10733608	N03AB02	Phenytoin	adh4|dcxr|echdc3|mep1a	4	17.514907439784	0.000213905	Abnormality of the liver|apolipoprotein A 1 measurement|aspartate aminotransferase measurement|aspartate aminotransferase to alanine aminotransferase ratio|diastolic blood pressure change measurement|free androgen index|high density lipoprotein cholesterol measurement|liver disease|low density lipoprotein cholesterol measurement|serum alanine aminotransferase measurement|sex hormone-binding globulin measurement|total cholesterol measurement	AKNA
499	rs56278466	G03CA03	Estradiol|Norethisterone |Estradiol	acan|adamts15|asah2|col5a1|dpt|lefty2|megf10|sez6l2|spon1	9	5.27510458487079	0.000213909	plexin-B2 measurement|semaphorin-6A measurement	MRC1|MIR511
3205	rs1354034	A07EA01	Prednisolone	ccl11|fkbp5|zbtb16	3	0.179565579882423	0.000214039	cytoplasmic measurement|mitochondrial measurement|platelet count|platelet volume	ARHGEF3
2744	rs1047891	A10BA02	Metformin	ace2|adgrg1|col1a1|dsg3|f13b|fcamr|hgfac|hmox1|igsf9|lypd3|pepd|rtn4r|sema4c|vat1	14	3.92488370912868	0.000216757	1-ribosyl-imidazoleacetate measurement|2-butenoylglycine measurement|2-methylserine measurement|2,3-dihydroxy-5-methylthio-4-pentenoate (DMTPA) measurement|2R,3R-dihydroxybutyrate measurement|3-hydroxybutyroylglycine measurement|3-methylglutaconate measurement|3-methylglutarylcarnitine (2) measurement|5-hydroxymethyl-2-furoylcarnitine measurement|5-methylthioadenosine (MTA) measurement|AARSD1/EIF4EBP1 protein level ratio in blood|ACE2/GGT1 protein level ratio in blood|alanine measurement|albuminuria|ALDH1A1/CA3 protein level ratio in blood|alkaline phosphatase measurement|amino acid measurement|apolipoprotein A 1 measurement|APP/DKK1 protein level ratio in blood|appendicular lean mass|arginine measurement|aspartate measurement|bilirubin measurement|blood protein measurement|blood urea nitrogen measurement|blood VLDL cholesterol amount|BLVRB/CA3 protein level ratio in blood|body fat percentage|body height|body mass index|body surface area|body weight|butyrylglycine measurement|CA1/CA3 protein level ratio in blood|CA2/CA3 protein level ratio in blood|CA3/HMBS protein level ratio in blood|calcium measurement|carnitine measurement|ceramide measurement|cerebrospinal fluid composition attribute|cholelithiasis|cholesterol:total lipids ratio|cholesteryl ester measurement|cholesteryl esters:total lipids ratio|choline measurement|chronic kidney disease|cinnamoylglycine measurement|circulating fibrinogen levels|citrate measurement|creatine measurement|cystatin C measurement|diastolic blood pressure|diet measurement|dimethylglycine measurement|eosinophil count|eosinophil percentage of granulocytes|eosinophil percentage of leukocytes|erythrocyte volume|free androgen index|free cholesterol measurement|gamma-glutamylglycine measurement|gamma-glutamylthreonine measurement|glomerular filtration rate|glutamine measurement|glutaroyl carnitine measurement|glutarylcarnitine (C5-DC) measurement|glycine measurement|glycosyl-N-(2-hydroxynervonoyl)-sphingosine (d18:1/24:1(2OH)) measurement|gout|guanidinosuccinate measurement|hexanoylglycine measurement|high density lipoprotein cholesterol measurement|histidine measurement|homocysteine measurement|Hydantoin-5-propionic acid measurement|indolepropionylglycine measurement|intermediate density lipoprotein measurement|isobutyrylglycine measurement|isovalerylglycine measurement|kidney failure|knee|kynurenate measurement|lean body mass|level of N-oxalylglycine in blood|lipid measurement|lipoprotein A measurement|low density lipoprotein cholesterol measurement|lymphocyte count|macular telangiectasia type 2|mean corpuscular hemoglobin concentration|metabolite measurement|migraine disorder|monocyte chemotactic protein 3 measurement|myeloid leukocyte count|N-acetylaspartic acid measurement|N-acetylglycine measurement|N-acetylthreonine measurement|N-palmitoylglycine measurement|neutrophil count|NMMA measurement|osteoarthritis|phenylalanine measurement|phospholipids:total lipids ratio|plasma betaine measurement|platelet component distribution width|platelet count|platelet crit|platelet volume|propionylglycine measurement|protein measurement|pulse pressure measurement|pyroglutamine measurement|Red cell distribution width|serine measurement|serum alanine aminotransferase measurement|serum creatinine amount|serum homoarginine amount|serum metabolite measurement|sex hormone-binding globulin measurement|soluble transferrin receptor measurement|systolic blood pressure|taurocholenate sulfate measurement|threonine measurement|tigloylglycine measurement|total blood protein measurement|total cholesterol measurement|trans-2-hexenoylglycine measurement|tyrosine measurement|urate measurement|uric acid measurement|urinary albumin to creatinine ratio|urinary metabolite measurement|urinary potassium to creatinine ratio|urinary sodium to creatinine ratio|vitamin B12 measurement|vitamin D measurement|X-08988 measurement|X-11261 measurement|X-11334 measurement|X-12101 measurement|X-14939 measurement|X-16570 measurement|X-16944 measurement|X-17325 measurement|X-17367 measurement|X-21467 measurement|X-24757 measurement|X-25420 measurement	CPS1
3804	rs112838960	G03AA07	Levonorgestrel |Ethinyl Estradiol	faslg	1	0.0809324723014438	0.000217687	basophil count|eosinophil count|mosquito bite reaction itch intensity measurement|neutrophil count	MIR3936HG|MIR3936|SLC22A5|IRF1-AS1|Y_RNA|P4HA2|LINC02863|SLC22A4
1819	rs36024491	L01XX05	Hydroxyurea	calb1|pcdh9|sdc4	3	36.5208917882199	0.000219217		ZFPM1|MIR5189
3659	rs3733402	C10AA05	Atorvastatin	bcl2l11|dmp1|hgfac|hs3st3b1|itih4|npy|rab6a|sorcs2|uxs1	9	5.26762508683209	0.00022042	blood protein measurement|protein measurement	KLKB1|-
1732	rs72787359	N02BE01	Acetaminophen	ace2|gask1a|mep1b	3	37.9198122786843	0.000220686	body height|C-reactive protein measurement|erythrocyte count|high density lipoprotein cholesterol measurement|low density lipoprotein cholesterol measurement|serum gamma-glutamyl transferase measurement	-
131	rs1337526	C02CA04	Doxazosin	nell1|nphs1|spock1	3	40.1522450374369	0.000221787	albuminuria|body height|Moderate albuminuria|urinary albumin to creatinine ratio	RPL21P24
2109	rs72956135	N06AA09	Amitriptyline	cela2a|grp	2	Inf	0.000222127	appendicular lean mass|body height|body mass index|body weight|Drugs used in diabetes use measurement|lean body mass|pancreatic carcinoma|type 2 diabetes mellitus	-
4413	rs2301801	N06AA09	Amitriptyline	cela2a|pla2g1b	2	Inf	0.000222127	atrial fibrillation|calcium measurement|cystatin C measurement|glomerular filtration rate|macula attribute|triglyceride measurement|urate measurement|uric acid measurement	COG5
5060	rs80318131	N06AA09	Amitriptyline	cd28|pdcd1	2	Inf	0.000222127		TSPAN33
886	rs4753126	N06AA09	Amitriptyline	cd83|lmnb2	2	Inf	0.000222127	erythrocyte volume	PANX1
3295	rs687339	C01EB16	Ibuprofen	cpq|smpdl3a	2	Inf	0.000222127	apolipoprotein A 1 measurement|apolipoprotein B measurement|blood VLDL cholesterol amount|cholesterol:total lipids ratio|cholesteryl ester measurement|cholesteryl esters:total lipids ratio|chylomicron amount|esterified cholesterol measurement|free cholesterol measurement|high density lipoprotein cholesterol measurement|intermediate density lipoprotein measurement|lipid measurement|low density lipoprotein cholesterol measurement|phospholipid measurement|phospholipids:total lipids ratio|total cholesterol measurement|triglyceride measurement|triglycerides:total lipids ratio	-|PPP2R3A|MSL2|PCCB|TDGF1P6
2407	rs12975366	R03AC02	Salbutamol	c1qtnf9|dipk2b|fndc1|gsn|klk7|pi16|timp4	7	6.68985782537912	0.000227643	high density lipoprotein cholesterol measurement	LILRB5
4171	rs9491696	A10A	Insulin	amy2a|cpb1|ctrb1|pnlip	4	44.0672039438996	0.000230238	blood urea nitrogen measurement|blood VLDL cholesterol amount|BMI-adjusted waist circumference|BMI-adjusted waist-hip ratio|cholesterol:total lipids ratio|cholesteryl ester measurement|cholesteryl esters:total lipids ratio|chylomicron amount|free cholesterol measurement|high density lipoprotein cholesterol measurement|lipid measurement|low density lipoprotein cholesterol measurement|phospholipid measurement|phospholipids:total lipids ratio|smoking behavior|total cholesterol measurement|triglyceride measurement|triglycerides:total lipids ratio	RSPO3
1609	rs34452033	R03AK07	Formoterol |Budesonide	mybpc1|myl3	2	140.968180952399	0.000230341	schizophrenia	SEC11A|ALPK3|ZSCAN2
3625	rs7677733	A07EA03	Prednisone	fcrl1|tcl1a	2	140.968180952399	0.000230341	lymphocyte count|monocyte count	-
3757	rs10689049	A07EA03	Prednisone	fcrl1|tcl1a	2	140.968180952399	0.000230341	immunoglobulin lambda-like polypeptide 1 measurement|lymphocyte percentage of leukocytes|mean corpuscular hemoglobin	MEF2C
4160	rs150115323	R03AK07	Formoterol |Budesonide	mybpc1|myl3	2	140.968180952399	0.000230341	appendicular lean mass|aspartate aminotransferase measurement|BMI-adjusted hip circumference|body composition measurement|body height|body mass index|comparative body size at age 10|creatine kinase measurement|diastolic blood pressure|Hernia|Hernia of the abdominal wall|hip geometry|Inguinal hernia|self-reported|sex hormone-binding globulin measurement|systolic blood pressure	-
193	rs12740374	G03FA12	Conjugated Estrogens |Medroxyprogesterone Acetate|Medroxyprogesterone Acetate |Estradiol	ghr|hjv|hs6st1|klb|megf9|tnfrsf21	6	8.17125057578157	0.000231291	apolipoprotein A 1 measurement|apolipoprotein B measurement|blood VLDL cholesterol amount|C-reactive protein measurement|cholesterol:total lipids ratio|cholesteryl ester measurement|cholesteryl esters:total lipids ratio|chylomicron amount|coronary artery disease|drug use measurement|esterified cholesterol measurement|family history|free cholesterol measurement|free cholesterol:total lipids ratio|high density lipoprotein cholesterol measurement|Hypercholesterolemia|intermediate density lipoprotein measurement|LDL cholesterol change measurement|lipid measurement|lipoprotein measurement|low density lipoprotein cholesterol measurement|myocardial infarction|phospholipid measurement|phospholipids:total lipids ratio|sleep duration trait|total cholesterol measurement|triglyceride measurement|triglycerides:total lipids ratio	PSRC1|CELSR2
3567	rs13107325	G03FA01	Norethisterone |Estradiol	acan|adamtsl4|aoc3|b3gnt7|cd300lg|cd48|clec14a|creg1|hs3st3b1|il1rl1|lag3|megf9|ntrk2|plxdc2|tnfrsf21	15	3.29624946432935	0.000232478	alcohol consumption quality|alcohol use disorder measurement|apolipoprotein A 1 measurement|aspartate aminotransferase measurement|blood VLDL cholesterol amount|body mass index|calcium measurement|cholesterol:total lipids ratio|cholesteryl ester measurement|cholesteryl esters:total lipids ratio|cognitive function measurement|cortical thickness|esterified cholesterol measurement|fat pad mass|free cholesterol:total lipids ratio|hemoglobin measurement|high density lipoprotein cholesterol measurement|hip|hypertension|intelligence|intermediate density lipoprotein measurement|knee|lipoprotein measurement|low density lipoprotein cholesterol measurement|obesity|osteoarthritis|phospholipid measurement|phospholipids:total lipids ratio|schizophrenia|self reported educational attainment|serum albumin amount|total cholesterol measurement|triglyceride measurement|triglycerides:total lipids ratio|urate measurement	SLC39A8|-
4361	rs3812316	N02AJ06	Caffeine |Acetaminophen |Codeine|Acetaminophen |Codeine |Ketorolac|Acetaminophen |Codeine	apoa2|ccl16|fstl1|nagpa|ncs1|proc|slc39a14|ttr	8	5.73356116711755	0.000232879	alcohol consumption quality|blood VLDL cholesterol amount|BMI-adjusted waist-hip ratio|cholesterol:total lipids ratio|cholesteryl ester measurement|cholesteryl esters:total lipids ratio|chylomicron amount|esterified cholesterol measurement|fatty acid measurement|free cholesterol measurement|free cholesterol:total lipids ratio|high density lipoprotein cholesterol measurement|intermediate density lipoprotein measurement|linoleic acid measurement|lipid measurement|low density lipoprotein cholesterol measurement|metabolic syndrome|phospholipid measurement|phospholipids:total lipids ratio|serum gamma-glutamyl transferase measurement|total cholesterol measurement|triglyceride measurement|triglycerides:total lipids ratio	MLXIPL|-|TBL2|BAZ1B|BCL7B|FZD9|RNU6-1198P
1568	rs144268704	G03AA07	Levonorgestrel |Ethinyl Estradiol	cntn3|il1rl2|osmr|oxt|ptprs	5	21.2402519767724	0.000233274	bilirubin measurement|body fat percentage|body height|body mass index|C-reactive protein measurement|eosinophil count|erythrocyte volume|free androgen index|low density lipoprotein cholesterol measurement|neutrophil count|non-high density lipoprotein cholesterol measurement|PTPRF/PTPRS protein level ratio in blood|serum gamma-glutamyl transferase measurement|sex hormone-binding globulin measurement|testosterone measurement|total cholesterol measurement|triglyceride measurement|vitamin D measurement	-|USP3
5055	rs62165726	G03AA07	Levonorgestrel |Ethinyl Estradiol	cd163|cd33|csf1r|marco|siglec1	5	21.2402519767724	0.000233274	aspartate aminotransferase measurement|AXL/CD163 protein level ratio in blood|blood protein measurement|BTN2A1/SIGLEC1 protein level ratio in blood|CD163/FOLR2 protein level ratio in blood|CD163/ICAM1 protein level ratio in blood|CD163/IL18BP protein level ratio in blood|CSF1/SIGLEC1 protein level ratio in blood|FOLR2/HAVCR2 protein level ratio in blood|FOLR2/MSR1 protein level ratio in blood|ITGA5/LILRA2 protein level ratio in blood|LGALS9/SIGLEC1 protein level ratio in blood|macrophage colony-stimulating factor 1 receptor measurement|protein measurement|scavenger receptor cysteine-rich type 1 protein m130 measurement|vascular cell adhesion protein 1 amount	MGAT5
197	rs140584594	G03FA01	Norethisterone |Estradiol	ada2|asah2|c4bpb|serpinc1|ttr	5	12.5993689275343	0.000238238	apolipoprotein A 1 measurement|apolipoprotein B to apolipoprotein A1 ratio|aspartate aminotransferase measurement|bilirubin measurement|blood VLDL cholesterol amount|body fat percentage|cholesterol in medium HDL measurement|cholesteryl ester measurement|erythrocyte volume|fatty acid measurement|free androgen index|free cholesterol in medium HDL measurement|free cholesterol measurement|free cholesterol to total lipids in large HDL percentage|high density lipoprotein cholesterol measurement|LDL particle size|lipid measurement|lipoprotein measurement|low density lipoprotein cholesterol measurement|monocyte count|phospholipid measurement|phospholipids in HDL measurement|phospholipids in medium HDL measurement|phospholipids in small HDL measurement|phospholipids:total lipids ratio|platelet count|platelet volume|saturated fatty acids to total fatty acids percentage|serum alanine aminotransferase measurement|sex hormone-binding globulin measurement|testosterone measurement|total lipids in medium HDL measurement|total lipids in small HDL measurement	GSTM1
2730	2:203477436_TA_T	G03FA01	Norethisterone |Estradiol	ada2|adgre1|cd163|cfp|csf1r	5	12.5993689275343	0.000238238	esterified cholesterol measurement|low density lipoprotein cholesterol measurement|phospholipids:total lipids ratio|total cholesterol measurement	FAM117B|-|MTND4LP17|MTND4P30|MTND3P17
1553	rs261290	C10AA05	Atorvastatin	apoe|cpm|ldlr|pcsk9|treh|vmo1|vnn1	7	7.16876756406282	0.000238776	age-related macular degeneration|blood VLDL cholesterol amount|cholesterol:total lipids ratio|cholesteryl ester measurement|cholesteryl esters:total lipids ratio|choline measurement|chylomicron amount|diglyceride measurement|docosahexaenoic acid measurement|esterified cholesterol measurement|fatty acid measurement|free cholesterol measurement|free cholesterol:total lipids ratio|high density lipoprotein cholesterol measurement|Hypercholesterolemia|intermediate density lipoprotein measurement|lipid measurement|lipoprotein measurement|low density lipoprotein cholesterol measurement|phosphatidylcholine measurement|phosphatidylethanolamine measurement|phospholipid measurement|phospholipids:total lipids ratio|remnant cholesterol measurement|sleep duration trait|total cholesterol measurement|triglyceride measurement|triglycerides:total lipids ratio	ALDH1A2
2298	rs3814995	A10BB09	Gliclazide	cd27|cdh1|dll1|dsc2|dsg2|epha2	6	8.45061822251777	0.000240471	CD300LG/CLEC14A protein level ratio in blood|CD93/CLEC14A protein level ratio in blood|CLEC14A/TNFRSF21 protein level ratio in blood|glomerular filtration rate|serum creatinine amount|vitamin D measurement	NPHS1|KIRREL2
3734	5:72247461_AC_A	C03AA01	Bendroflumethiazide	chad|col1a1|dmp1|spp1	4	18.065654399925	0.000241305		FCHO2|MIR4804|FCHO2-DT|TNPO1|-|TNPO1-DT
3992	rs535777	P01BA02	Hydroxychloroquine	cd200r1|cr2|ctsl|cxcl13|gzmh|igf1r|lilra2|pdcd1|pdcd1lg2|sod2|tnfrsf4|tyrp1	12	4.58958122841711	0.000243234		-|HLA-DQA1|HLA-DQB1-AS1|HLA-DRB1|HLA-C|HLA-DQB1|USP8P1|LINC01149|MIR6891|LINC02571|MICA|HLA-DRB9|DHFRP2|HLA-S|HCG27|HCP5|HLA-DRB6|RNF5|TNXB|TSBP1-AS1|APOM|CFB|EHMT2|HLA-DRA|SNORD48|VWA7|AIF1|BRD2|C2|CDSN|DDX39B|FGFR3P1|HCG22|HLA-B|HLA-DMB|HNRNPA1P2|LINC02570|LTA|MTCO3P1|MUC22|NEU1|NOTCH4|PSMB8|PSORS1C1|PSORS1C2|RNU1-61P|RPL3P2|SAPCD1|SKIC2|SNORA38|TAP2|TCF19|TSBP1|UQCRHP1|VARS1|WASF5P|Y_RNA
1238	rs534297892	A10A	Insulin	alcam|cd207|cd48|cd80|csf1r|ly75|lyve1|sema7a|siglec6|slamf1	10	4.8772790843909	0.000244338	allergic disease	SPPL3|-|CLIC1P1|RPL12P33|ACADS|ARF1P2
1248	rs146326139	N06AB03	Fluoxetine	ctsf|smpd1	2	145.112143528784	0.000244356	alkaline phosphatase measurement	GTF2H3|TCTN2|ATP6V0A2
4296	rs10642257	N06AB03	Fluoxetine	ces3|ctsf	2	145.112143528784	0.000244356	apolipoprotein B measurement|blood VLDL cholesterol amount|cholesterol esters in large LDL measurement|cholesterol esters in medium LDL measurement|cholesterol to total lipids in large HDL percentage|cholesterol to total lipids in small HDL percentage|cholesterol to total lipids in small VLDL percentage|cholesterol to total lipids in very large VLDL percentage|cholesterol:total lipids ratio|cholesteryl ester measurement|cholesteryl esters to total lipids in large VLDL percentage|cholesteryl esters to total lipids in small VLDL percentage|cholesteryl esters to total lipids in very large VLDL percentage|cholesteryl esters:total lipids ratio|chylomicron amount|esterified cholesterol measurement|fatty acid measurement|free cholesterol in IDL measurement|free cholesterol in large LDL measurement|free cholesterol in medium LDL measurement|free cholesterol in small LDL measurement|free cholesterol measurement|free cholesterol to total lipids in medium VLDL percentage|free cholesterol to total lipids in small VLDL percentage|free cholesterol:total lipids ratio|glutamine measurement|high density lipoprotein cholesterol measurement|intermediate density lipoprotein measurement|linoleic acid measurement|lipid measurement|low density lipoprotein cholesterol measurement|metabolic syndrome|non-high density lipoprotein cholesterol measurement|phospholipid measurement|phospholipids in IDL measurement|phospholipids in large LDL measurement|phospholipids in small HDL measurement|phospholipids:total lipids ratio|serum alanine aminotransferase measurement|sphingomyelin measurement|total cholesterol in IDL|total cholesterol in large LDL|total cholesterol in medium LDL|total cholesterol in small LDL|total cholesterol measurement|total lipids in IDL|total lipids in large LDL|total lipids in small LDL|triglyceride measurement|triglyceride:HDL cholesterol ratio|triglycerides to total lipids in medium VLDL percentage|triglycerides to total lipids in small VLDL percentage|triglycerides:total lipids ratio|VLDL particle size	MIR148A
583	rs7898735	N06AB03	Fluoxetine	ctsf|naaa	2	145.112143528784	0.000244356	familial lipoprotein lipase deficiency|low density lipoprotein cholesterol measurement|non-high density lipoprotein cholesterol measurement|serum alanine aminotransferase measurement|total cholesterol measurement|triglyceride measurement|triglyceride:HDL cholesterol ratio	PLA2G12B
4956	rs12393692	G03HB01	Ethinyl Estradiol |Cyproterone Acetate	pzp|shbg	2	226.843329983909	0.000245839		-|CHRDL1|RTL9|TDGF1P3|M6PRP1
3199	rs66782572	C03AA01	Bendroflumethiazide	cd248|dmp1|omd|pi16|spp1|tek	6	8.20062115073867	0.000246771		NT5DC2|STAB1|SMIM4|ITIH4|ITIH1|ITIH3|PBRM1
1136	rs10876550	A07EC01	Sulfasalazine	cdc26|eif4ebp1|hsbp1|max|tmsb10	5	11.1200198789512	0.000247905		COPZ1|RNU6-950P|NFE2|MIR148B|GPR84
268	rs760077	N03AF01	Carbamazepine	agxt|coq7|echdc3|hao1|nt5e|sdhb	6	8.14081235954097	0.00024833	urate measurement	MTX1|MUC1|HMGN2P18|-|EFNA1|GBAP1|KRTCAP2|MIR92B|MSTO2P|SLC50A1|TRIM46
4644	8:116659232_TTTTG_T	A10BG02	Rosiglitazone	agr3|ldlr|timd4	3	31.5518366810979	0.000248702	blood VLDL cholesterol amount|cholesteryl ester measurement|chronotype measurement|esterified cholesterol measurement|free cholesterol measurement|intermediate density lipoprotein measurement|lipid measurement|low density lipoprotein cholesterol measurement|phospholipid measurement|phospholipids:total lipids ratio|total cholesterol measurement|triglyceride measurement	TRPS1
4867	rs8176693	C02CA04	Doxazosin	adam23|angpt2|cd300lg|epha2|klk8|susd2|tgfbr2|tnfrsf1a	8	5.64452651074103	0.000252079	erythrocyte count|soluble measurement	ABO|LCN1P1
133	rs35311109	N06AA09	Amitriptyline	cela2a|cpb1|pla2g1b	3	34.7295753289461	0.000252116		-|FAF1|MIR4421
3590	rs10470911	N06AA09	Amitriptyline	cela3a|ctrb1|pnlip	3	34.7295753289461	0.000252116		EGF|-
3928	rs2842895	N06AA09	Amitriptyline	cela2a|ctrb1|pnlip	3	34.7295753289461	0.000252116		RREB1
4805	rs2740488	C10AA01	Simvastatin	apoa2|apoe|dkkl1|fgfbp2|lcat|mxra8	6	11.2431193370015	0.000253899	1-(1-enyl-palmitoyl)-2-oleoyl-GPC (P-16:0/18:1) measurement|3-hydroxybutyrate measurement|age-related macular degeneration|antihyperlipidemic drug use measurement|apolipoprotein A 1 measurement|apolipoprotein B measurement|atrophic macular degeneration|blood VLDL cholesterol amount|BMI-adjusted waist-hip ratio|cholesterol esters in large HDL measurement|cholesterol esters in large LDL measurement|cholesterol esters in medium LDL measurement|cholesterol esters in medium VLDL measurement|cholesterol in large HDL measurement|cholesterol in large LDL measurement|cholesterol in medium HDL measurement|cholesterol in very large HDL measurement|cholesterol:total lipids ratio|cholesteryl ester measurement|cholesteryl esters:total lipids ratio|choline measurement|chylomicron amount|d16:1/16:0) measurement|d16:1/22:0) measurement|docosahexaenoic acid measurement|esterified cholesterol measurement|fatty acid measurement|free cholesterol in HDL measurement|free cholesterol in IDL measurement|free cholesterol in large HDL measurement|free cholesterol in large LDL measurement|free cholesterol in medium HDL measurement|free cholesterol in medium LDL measurement|free cholesterol in small HDL measurement|free cholesterol in small LDL measurement|free cholesterol in small VLDL measurement|free cholesterol in very large HDL measurement|free cholesterol in very large VLDL measurement|free cholesterol measurement|free cholesterol to total lipids in medium HDL percentage|free cholesterol to total lipids in small HDL percentage|free cholesterol to total lipids in very large HDL percentage|free cholesterol:total lipids ratio|HDL particle size|high density lipoprotein cholesterol measurement|HMG CoA reductase inhibitor use measurement|Hypercholesterolemia|hyperlipidemia|intermediate density lipoprotein measurement|kit ligand amount|kit ligand measurement|LDL particle size|linoleic acid measurement|lipid measurement|lipoprotein measurement|low density lipoprotein cholesterol measurement|metabolic disease|metabolic syndrome|non-high density lipoprotein cholesterol measurement|omega-3 polyunsaturated fatty acid measurement|omega-6 polyunsaturated fatty acid measurement|phosphatidylcholine measurement|phosphoglycerides measurement|phospholipid measurement|phospholipids in HDL measurement|phospholipids in IDL measurement|phospholipids in large HDL measurement|phospholipids in large LDL measurement|phospholipids in medium HDL measurement|phospholipids in medium LDL measurement|phospholipids in small LDL measurement|phospholipids in very large HDL measurement|phospholipids:total lipids ratio|polyunsaturated fatty acid measurement|remnant cholesterol measurement|saturated fatty acids measurement|sleep duration trait|Sphingomyelin (d18:1/14:0|Sphingomyelin (d18:1/20:0|sphingomyelin measurement|total cholesterol change measurement|total cholesterol in IDL|total cholesterol in large LDL|total cholesterol in medium LDL|total cholesterol in medium VLDL|total cholesterol in small LDL|total cholesterol in small VLDL|total cholesterol measurement|total lipids in HDL measurement|total lipids in IDL|total lipids in large HDL|total lipids in large LDL|total lipids in LDL measurement|total lipids in lipoprotein particles measurement|total lipids in medium HDL measurement|total lipids in small LDL|total lipids in small VLDL|total lipids in very large HDL measurement|total phospholipids in lipoprotein particles measurement|triglyceride measurement|triglycerides in HDL measurement|triglycerides in large HDL measurement|triglycerides in large LDL measurement|triglycerides in LDL measurement|triglycerides in medium LDL measurement|triglycerides in small LDL measurement|triglycerides in very large HDL measurement|wet macular degeneration	ABCA1
1553	rs261290	C10AA01	Simvastatin	apod|apoe|cd300lg|fgfbp1|itga11|ldlr|mxra8|pcsk9|vnn1	9	5.66384223439329	0.000254873	age-related macular degeneration|blood VLDL cholesterol amount|cholesterol:total lipids ratio|cholesteryl ester measurement|cholesteryl esters:total lipids ratio|choline measurement|chylomicron amount|diglyceride measurement|docosahexaenoic acid measurement|esterified cholesterol measurement|fatty acid measurement|free cholesterol measurement|free cholesterol:total lipids ratio|high density lipoprotein cholesterol measurement|Hypercholesterolemia|intermediate density lipoprotein measurement|lipid measurement|lipoprotein measurement|low density lipoprotein cholesterol measurement|phosphatidylcholine measurement|phosphatidylethanolamine measurement|phospholipid measurement|phospholipids:total lipids ratio|remnant cholesterol measurement|sleep duration trait|total cholesterol measurement|triglyceride measurement|triglycerides:total lipids ratio	ALDH1A2
3940	rs509227	G03AA07	Levonorgestrel |Ethinyl Estradiol	adgre1|cd300c|cd79b|cd80|cr1|fcrl1|fcrl2|milr1	8	6.85088539137649	0.000254935		GCNT2
1206	rs2723889	C01AA05	Digoxin	clec11a|col5a1|esm1|tnr	4	18.2440629807974	0.000257503	neuroligin-1 measurement|protein measurement	STAB2
4523	rs1495743	C10AA01	Simvastatin	ctbs|enpp2|il17rb|itih3|serpina12|tgfbi|vnn1	7	8.22096114327578	0.000259774	1-methylxanthine measurement|4-acetamidobutanoate measurement|blood VLDL cholesterol amount|cholesterol:total lipids ratio|cholesteryl ester measurement|cholesteryl esters:total lipids ratio|chylomicron amount|free cholesterol measurement|free cholesterol:total lipids ratio|high density lipoprotein cholesterol measurement|Hypercholesterolemia|intermediate density lipoprotein measurement|lipid measurement|low density lipoprotein cholesterol measurement|mean corpuscular hemoglobin concentration|N-acetylputrescine measurement|phospholipid measurement|phospholipids:total lipids ratio|serum alanine aminotransferase measurement|serum albumin amount|sleep duration trait|total cholesterol measurement|triglyceride measurement|triglycerides:total lipids ratio	-|NAT2
4466	rs142032527	B01AA03	Warfarin	gimap7|lgals3|nrp2|pdgfra|rbp7	5	14.0405663968264	0.000260023	adiponectin measurement|aspartate aminotransferase to alanine aminotransferase ratio|blood VLDL cholesterol amount|C-reactive protein measurement|diastolic blood pressure|eosinophil count|FABP5/TMSB10 protein level ratio in blood|galectin-3 measurement|high density lipoprotein cholesterol measurement|level of serum globulin type protein|lymphocyte count|lymphocyte percentage of leukocytes|neutrophil count|neutrophil percentage of leukocytes|phospholipids in large HDL measurement|protein measurement|reticulocyte count|total cholesterol measurement|total lipids in large HDL|triglyceride measurement|triglyceride:HDL cholesterol ratio|triglycerides:total lipids ratio	GIMAP7|TRPC6P3|-
3567	rs13107325	A01AD05	Acetylsalicylic Acid	adgrg2|b3gnt7|cd34|cdh5|clec3b|dpep1|itga11|lypd3|mcam|prtn3|tek|tpk1	12	3.83352019730799	0.000260079	alcohol consumption quality|alcohol use disorder measurement|apolipoprotein A 1 measurement|aspartate aminotransferase measurement|blood VLDL cholesterol amount|body mass index|calcium measurement|cholesterol:total lipids ratio|cholesteryl ester measurement|cholesteryl esters:total lipids ratio|cognitive function measurement|cortical thickness|esterified cholesterol measurement|fat pad mass|free cholesterol:total lipids ratio|hemoglobin measurement|high density lipoprotein cholesterol measurement|hip|hypertension|intelligence|intermediate density lipoprotein measurement|knee|lipoprotein measurement|low density lipoprotein cholesterol measurement|obesity|osteoarthritis|phospholipid measurement|phospholipids:total lipids ratio|schizophrenia|self reported educational attainment|serum albumin amount|total cholesterol measurement|triglyceride measurement|triglycerides:total lipids ratio|urate measurement	SLC39A8|-
555	rs7896518	N02BE01	Acetaminophen	bche|btd|dcbld2|f10|f12|f7|fetub|proc|rrm2b|serpinc1|ttr|xpnpep2	12	3.99412050487551	0.000262807	alkaline phosphatase measurement|blood VLDL cholesterol amount|cholesterol:total lipids ratio|cholesteryl ester measurement|cholesteryl esters:total lipids ratio|chylomicron amount|diet measurement|docosahexaenoic acid measurement|educational attainment|fatty acid measurement|free cholesterol measurement|free cholesterol:total lipids ratio|high density lipoprotein cholesterol measurement|intelligence|intermediate density lipoprotein measurement|lipid measurement|low density lipoprotein cholesterol measurement|neutrophil count|phospholipid measurement|phospholipids:total lipids ratio|self reported educational attainment|sleep duration trait|total cholesterol measurement|triglyceride measurement|triglycerides:total lipids ratio	JMJD1C|NRBF2|REEP3|-|MIR1296|PRELID1P3|JMJD1C-AS1
829	rs28456	N04BB01	Amantadine	fcn2|gpc1|nme3|sgsh	4	19.7300456454049	0.000264431	1-palmitoyl-2-dihomo-linolenoyl-GPC (16:0/20:3n3 or 6) measurement|arachidonic acid measurement|bipolar disorder|blood glucose amount|blood VLDL cholesterol amount|cholesterol:total lipids ratio|cholesteryl ester 20:5 measurement|cholesteryl ester measurement|cholesteryl esters:total lipids ratio|chylomicron amount|colorectal cancer|Crohn's disease|docosahexaenoic acid measurement|docosapentaenoic acid measurement|eosinophil count|esterified cholesterol measurement|fatty acid measurement|free cholesterol measurement|free cholesterol:total lipids ratio|high density lipoprotein cholesterol measurement|Hypercholesterolemia|inflammatory bowel disease|intermediate density lipoprotein measurement|linoleic acid measurement|lipid measurement|lipoprotein measurement|low density lipoprotein cholesterol measurement|lysophosphatidylcholine measurement|major depressive disorder|metabolite measurement|neutrophil count|phosphatidylcholine measurement|phosphatidylinositol measurement|phospholipid measurement|phospholipids:total lipids ratio|sleep duration trait|total cholesterol measurement|triglyceride measurement|triglycerides:total lipids ratio	FADS2|FADS1|MYRF|FEN1|MIR1908|TMEM258|MIR611
1783	16:79410007_GA_G	A02BC03	Lansoprazole	gkn1|ppy	2	216.966513717983	0.000264689		-
346	1:183097605_TAAA_T	A02BC03	Lansoprazole	apoa4|cblif	2	216.966513717983	0.000264689	Fuchs endothelial corneal dystrophy|protein measurement	LAMC1
766	11:27394415_CT_C	A02BC03	Lansoprazole	cblif|gast	2	216.966513717983	0.000264689		LGR4
1106	rs76574446	N02BE01	Acetaminophen	egfr|mep1b	2	Inf	0.000264862		SLC38A4-AS1
1326	rs11838867	N02BE01	Acetaminophen	cdhr2|xpnpep2	2	Inf	0.000264862		-
1626	rs4702	A10BG02	Rosiglitazone	bmp10|gdf2	2	156.762471677682	0.000265482	age at first sexual intercourse measurement|alcohol use disorder measurement|anxiety disorder|appendicular lean mass|attention deficit hyperactivity disorder|autism spectrum disorder|bipolar disorder|body height|brain attribute|brain physiology trait|cannabis dependence|childhood trauma measurement|cortical thickness|feeling emotionally hurt measurement|insomnia measurement|intelligence|language measurement|major depressive disorder|opioid use disorder|risk-taking behaviour|schizophrenia|self reported educational attainment|sexual activity behaviour attribute|social inhibition quality|substance abuse|systolic blood pressure	FES
3127	rs1801282	A10BG02	Rosiglitazone	dsg2|fabp4	2	156.762471677682	0.000265482	abdominal adipose tissue measurement|aging rate|anterior thigh muscle fat infiltration measurement|appendicular lean mass|aspartate aminotransferase measurement|blood insulin amount|blood VLDL cholesterol amount|BMI-adjusted fasting blood insulin measurement|body composition measurement|body fat percentage|body mass index|body weight|calcium measurement|cholesterol:total lipids ratio|cholesteryl esters:total lipids ratio|diabetes mellitus|diabetic eye disease|diabetic neuropathy|diabetic retinopathy|diastolic blood pressure|Drugs used in diabetes use measurement|family history|fat pad mass|fatty acid-binding protein|free androgen index|free cholesterol:total lipids ratio|glucose measurement|gluteofemoral adipose tissue measurement|glycine measurement|gout|heart measurement|high density lipoprotein cholesterol measurement|insulin resistance|mean corpuscular hemoglobin concentration|morbid obesity|non-alcoholic fatty liver disease|obesity|platelet component distribution width|posterior thigh muscle fat infiltration measurement|protein measurement|pulse pressure measurement|serum alanine aminotransferase measurement|serum albumin amount|serum gamma-glutamyl transferase measurement|sex hormone-binding globulin measurement|systolic blood pressure|total blood protein measurement|triglyceride measurement|triglycerides:total lipids ratio|type 2 diabetes mellitus|urate measurement|uric acid measurement|visceral adipose tissue quantity|visceral:abdominal adipose tissue ratio measurement|visceral:gluteofemoral adipose tissue ratio measurement	PPARG
562	rs67852477	A10BG02	Rosiglitazone	bmp10|gdf2	2	156.762471677682	0.000265482	protein measurement	SRGN
131	rs1337526	C07AB07	Bisoprolol	spock1|thbd	2	125.081919743091	0.000268424	albuminuria|body height|Moderate albuminuria|urinary albumin to creatinine ratio	RPL21P24
1441	rs117068593	G03FB08	Dydrogesterone |Estradiol	chad|col1a1	2	125.081919743091	0.000268424	alkaline phosphatase measurement|basophil count|BMI-adjusted hip circumference|eosinophil count|neutrophil count|primary biliary cirrhosis|pulse pressure measurement	RIN3
3179	rs56387622	N06AA09	Amitriptyline	epha2|il18bp|layn|tgfbr2	4	15.8116400348851	0.000269757		MYL3
3295	rs687339	G03AA11	Norgestimate |Ethinyl Estradiol	enpp7|megf9|pzp|shbg	4	15.8116400348851	0.000269757	apolipoprotein A 1 measurement|apolipoprotein B measurement|blood VLDL cholesterol amount|cholesterol:total lipids ratio|cholesteryl ester measurement|cholesteryl esters:total lipids ratio|chylomicron amount|esterified cholesterol measurement|free cholesterol measurement|high density lipoprotein cholesterol measurement|intermediate density lipoprotein measurement|lipid measurement|low density lipoprotein cholesterol measurement|phospholipid measurement|phospholipids:total lipids ratio|total cholesterol measurement|triglyceride measurement|triglycerides:total lipids ratio	-|PPP2R3A|MSL2|PCCB|TDGF1P6
829	rs28456	G03AA09	Desogestrel |Ethinyl Estradiol	apol1|megf9|pltp|ptprf|serpina12|tnfsf10	6	8.34525591246594	0.000271513	1-palmitoyl-2-dihomo-linolenoyl-GPC (16:0/20:3n3 or 6) measurement|arachidonic acid measurement|bipolar disorder|blood glucose amount|blood VLDL cholesterol amount|cholesterol:total lipids ratio|cholesteryl ester 20:5 measurement|cholesteryl ester measurement|cholesteryl esters:total lipids ratio|chylomicron amount|colorectal cancer|Crohn's disease|docosahexaenoic acid measurement|docosapentaenoic acid measurement|eosinophil count|esterified cholesterol measurement|fatty acid measurement|free cholesterol measurement|free cholesterol:total lipids ratio|high density lipoprotein cholesterol measurement|Hypercholesterolemia|inflammatory bowel disease|intermediate density lipoprotein measurement|linoleic acid measurement|lipid measurement|lipoprotein measurement|low density lipoprotein cholesterol measurement|lysophosphatidylcholine measurement|major depressive disorder|metabolite measurement|neutrophil count|phosphatidylcholine measurement|phosphatidylinositol measurement|phospholipid measurement|phospholipids:total lipids ratio|sleep duration trait|total cholesterol measurement|triglyceride measurement|triglycerides:total lipids ratio	FADS2|FADS1|MYRF|FEN1|MIR1908|TMEM258|MIR611
1787	rs4575545	N03AB02	Phenytoin	afp|angptl1|cpm|mbl2	4	16.1675580093933	0.000275594	alkaline phosphatase measurement|alpha fetoprotein measurement|aspartate aminotransferase measurement|bilirubin measurement|blood immunoglobulin amount|blood protein measurement|body fat percentage|C-reactive protein measurement|cholesterol:total lipids ratio|cholesteryl esters:total lipids ratio|cystatin C measurement|differentiated thyroid carcinoma|glomerular filtration rate|goiter|gout|Graves disease|high density lipoprotein cholesterol measurement|hormone measurement|hyperthyroidism|hypothyroidism|low density lipoprotein cholesterol measurement|methionine sulfone measurement|multinodular goiter|nontoxic goiter|platelet count|platelet crit|serum alanine aminotransferase measurement|serum creatinine amount|sex hormone-binding globulin measurement|testosterone measurement|thyroid cancer|thyroid function|thyroid gland volume|thyroid stimulating hormone amount|Thyrotoxicosis|Toxic Nodular Goiter|trait in response to thiazide|triglyceride measurement|tyrosine measurement|urate measurement|uric acid measurement|vitamin B deficiency|vitamin C measurement|vitamin D measurement|xaa‐pro aminopeptidase 2 measurement	MAFTRR|LINC01229
1997	rs77542162	L02BA01	Tamoxifen	adgrd1|alcam|asah2|ceacam1|dcbld2|gas6|hs6st1|igfbp7|il17d|lag3|megf9|met|mia	13	3.5890913521162	0.000275769	apolipoprotein A 1 measurement|apolipoprotein B measurement|blood VLDL cholesterol amount|cholesterol:total lipids ratio|cholesteryl ester measurement|cholesteryl esters:total lipids ratio|esterified cholesterol measurement|free cholesterol measurement|free cholesterol:total lipids ratio|high density lipoprotein cholesterol measurement|intermediate density lipoprotein measurement|lipid measurement|low density lipoprotein cholesterol measurement|phospholipid measurement|phospholipids:total lipids ratio|total cholesterol measurement|triglycerides:total lipids ratio	ABCA6|ABCA5
2444	rs10495563	B01AA03	Warfarin	amigo2|gas6|ntrk3|robo1	4	27.9516521577798	0.000276693	protein measurement	ADAM17
2704	rs1486236	B01AA03	Warfarin	cfd|crlf1|fcn1|plxdc2	4	27.9516521577798	0.000276693	blood protein measurement|complement factor D measurement|gout|mannan-binding lectin serine protease 1 amount|pulse pressure measurement|systolic blood pressure	-
829	rs28456	N06AA09	Amitriptyline	cela2a|cela3a|cfhr5|cpb1|ctrb1|heg1|pla2g1b|pnlip	8	5.63178953118913	0.000276916	1-palmitoyl-2-dihomo-linolenoyl-GPC (16:0/20:3n3 or 6) measurement|arachidonic acid measurement|bipolar disorder|blood glucose amount|blood VLDL cholesterol amount|cholesterol:total lipids ratio|cholesteryl ester 20:5 measurement|cholesteryl ester measurement|cholesteryl esters:total lipids ratio|chylomicron amount|colorectal cancer|Crohn's disease|docosahexaenoic acid measurement|docosapentaenoic acid measurement|eosinophil count|esterified cholesterol measurement|fatty acid measurement|free cholesterol measurement|free cholesterol:total lipids ratio|high density lipoprotein cholesterol measurement|Hypercholesterolemia|inflammatory bowel disease|intermediate density lipoprotein measurement|linoleic acid measurement|lipid measurement|lipoprotein measurement|low density lipoprotein cholesterol measurement|lysophosphatidylcholine measurement|major depressive disorder|metabolite measurement|neutrophil count|phosphatidylcholine measurement|phosphatidylinositol measurement|phospholipid measurement|phospholipids:total lipids ratio|sleep duration trait|total cholesterol measurement|triglyceride measurement|triglycerides:total lipids ratio	FADS2|FADS1|MYRF|FEN1|MIR1908|TMEM258|MIR611
629	rs2068888	G03AC01	Norethisterone	ceacam16|oxt	2	134.27903400815	0.000279072	apolipoprotein B measurement|blood VLDL cholesterol amount|cholesteryl ester measurement|chylomicron amount|free cholesterol measurement|free cholesterol:total lipids ratio|glomerular filtration rate|high density lipoprotein cholesterol measurement|lipid measurement|low density lipoprotein cholesterol measurement|phospholipid measurement|phospholipids:total lipids ratio|tea consumption measurement|total cholesterol measurement|triglyceride measurement|triglyceride:HDL cholesterol ratio|triglycerides:total lipids ratio	CYP26A1|-
1365	rs11621792	A10BB09	Gliclazide	afp|cpm|il1r2|xpnpep2	4	18.468619145227	0.000281033	alkaline phosphatase measurement|apolipoprotein B measurement|aspartate aminotransferase to alanine aminotransferase ratio|blood VLDL cholesterol amount|body fat percentage|C-reactive protein measurement|cholesterol:total lipids ratio|cholesteryl ester measurement|cholesteryl esters:total lipids ratio|esterified cholesterol measurement|free cholesterol measurement|high density lipoprotein cholesterol measurement|histidine measurement|intermediate density lipoprotein measurement|lipid measurement|lipoprotein measurement|low density lipoprotein cholesterol measurement|mean reticulocyte volume|phospholipid measurement|phospholipids in medium LDL measurement|phospholipids:total lipids ratio|remnant cholesterol measurement|total cholesterol measurement|total lipids in small LDL|triglyceride measurement	NYNRIN
969	rs35166255	C08CA01	Amlodipine	clec4a|gfral|ptprb|sele	4	15.5003272559306	0.000281504	angiotensin-converting enzyme measurement|blood protein measurement|E-selectin amount|GDNF family receptor alpha-like measurement|interleukin 1 receptor-like 1 measurement|ST2 protein measurement|Thromboembolism|thrombospondin type-1 domain-containing protein 1 measurement	KIRREL3
2363	rs601338	A01AD05	Acetylsalicylic Acid	agr2|areg|b3gnt7|ckmt1a_ckmt1b|ctse|fabp2|fut3_fut5|krt19|lypd3|mep1a|mmp10|prap1|prss8|tmprss15|tnfrsf11a	15	3.23876050859848	0.000282852	alcohol consumption quality|alcohol use disorder measurement|blood VLDL cholesterol amount|cholesteryl ester measurement|COVID-19|free cholesterol measurement|high density lipoprotein cholesterol measurement|intermediate density lipoprotein measurement|lipid measurement|lipoprotein measurement|low density lipoprotein cholesterol measurement|phospholipid measurement|self-reported|total cholesterol measurement|triglyceride measurement	FUT2|MAMSTR|RASIP1|FUT1|NTN5
499	rs56278466	A07EA01	Prednisolone	angptl7|cdh5|cilp|cntn1|col28a1|cpa4|cpvl|enpp6|gpnmb|hmcn2|l1cam|lefty2|meltf|ntrk2|qpct|rgmb|robo2|siglec6|slitrk2|spon1|st3gal1|thbs4|tinagl1|tnxb|tpsab1	25	2.45302623575733	0.000283477	plexin-B2 measurement|semaphorin-6A measurement	MRC1|MIR511
354	rs373436062	N02AJ06	Caffeine |Acetaminophen |Codeine|Acetaminophen |Codeine |Ketorolac|Acetaminophen |Codeine	c8b|cfb|cfhr2|hpgds	4	15.7858667025973	0.000285013	age-related macular degeneration	CFH|-|F13B|CFHR2|CFHR4|ZBTB41
4985	rs333947	A10BA02	Metformin	acan|cblif|cd248|comp|gsn|klk7|mfap4|mxra8|myoc|ncam1|omd|pam|pepd|pnlip|wif1	15	3.56147028048175	0.000286341	adiponectin measurement|advanced glycosylation end product-specific receptor amount|apolipoprotein A 1 measurement|aspartate aminotransferase measurement|aspartate aminotransferase to alanine aminotransferase ratio|blood protein measurement|cholesteryl ester measurement|cholesteryl esters:total lipids ratio|creatine kinase measurement|cystatin C measurement|diastolic blood pressure|free cholesterol measurement|free cholesterol:total lipids ratio|glomerular filtration rate|high density lipoprotein cholesterol measurement|L lactate dehydrogenase measurement|leukocyte quantity|lipid measurement|lymphocyte count|mean arterial pressure|monocyte count|monocyte percentage of leukocytes|phospholipid measurement|platelet count|platelet crit|serum albumin amount|total cholesterol measurement|triglyceride:HDL cholesterol ratio	CSF1
378	1:205252555_AGAAGAAGAAAG_A	B01AC04	Clopidogrel	bdnf|col2a1|thpo	3	36.6486432852646	0.00028646		TMCC2|DSTYK|RBBP5
1275	rs12429062	A02BC01	Omeprazole	chga|ppy	2	Inf	0.000287638	peptic ulcer disease	URAD
1929	rs5848	A02BC01	Omeprazole	grn|sema3g	2	Inf	0.000287638	Alzheimer disease|blood protein measurement|complement C1q tumor necrosis factor-related protein 1 measurement|granulins measurement|GRN-related frontotemporal lobar degeneration with Tdp43 inclusions|progranulin measurement|protein measurement	FAM171A2
4058	rs2766588	A02BC01	Omeprazole	clps|sema3g	2	Inf	0.000287638	blood protein measurement|colipase measurement	CLPSL1
4522	rs2653414	A02BC01	Omeprazole	clps|sema3g	2	Inf	0.000287638	lactotransferrin measurement|preeclampsia|protein measurement	FGL1
5084	rs73174306	A02BC01	Omeprazole	cfc1|ppy	2	Inf	0.000287638	glucose measurement|pancreatic hormone measurement	MECOM
5085	rs2168101	A02BC01	Omeprazole	cfc1|egfr	2	Inf	0.000287638	2-aminobutyrate measurement|alanine measurement|birth weight|blood sodium bicarbonate amount|body height|chloride measurement|diastolic blood pressure|glucose measurement|glutamine measurement|glycine measurement|hemoglobin A1 measurement|histidine measurement|neuroblastoma|parental genotype effect measurement|placenta mass|serum albumin amount|tyrosine measurement	LMO1
615	rs7068821	A02BC01	Omeprazole	clps|sema3g	2	Inf	0.000287638	blood urea nitrogen measurement|corneal topography|pancreas volume|type 1 diabetes mellitus	RNLS
727	rs10500661	A02BC01	Omeprazole	gast|reg4	2	Inf	0.000287638	duodenal ulcer|gastric ulcer|gastroesophageal reflux disease|mathematical ability|Peptic ulcer and gastro-oesophageal reflux disease (GORD) drug use measurement|peptic ulcer disease	-|CNGA4
147	rs60286666	C10AA07	Rosuvastatin	angptl3|ldlr|pla2g7	3	30.002490040439	0.000288932	1-margaroyl-2-linoleoyl-GPC (17:0/18:2) measurement|1-margaroyl-2-oleoyl-GPC (17:0/18:1) measurement|1-margaroyl-GPC (17:0) measurement|1-nonadecanoyl-GPC (19:0) measurement|1-oleoyl-2-docosahexaenoyl-GPC (18:1/22:6) measurement|1-palmitoyl-2-arachidonoyl-GPI (16:0/20:4) measurement|1-palmitoyl-2-stearoyl-GPC (16:0/18:0) measurement|1-palmitoyl-GPC (16:0) measurement|1-pentadecanoyl-2-linoleoyl-GPC (15:0/18:2) measurement|1-stearoyl-2-arachidonoyl-GPI (18:0/20:4) measurement|1-stearoyl-2-dihomo-linolenoyl-GPI (18:0/20:3n3 or 6) measurement|1-stearoyl-2-linoleoyl-GPI (18:0/18:2) measurement|1-stearoyl-2-oleoyl-GPI (18:0/18:1) measurement|1-stearoyl-GPI (18:0) measurement|18:1 measurement|18:1/20:4) measurement|angiopoietin-related protein 3 measurement|antihyperlipidemic drug use measurement|apolipoprotein A 1 measurement|apolipoprotein B measurement|apolipoprotein E measurement|bilirubin measurement|blood protein measurement|blood VLDL cholesterol amount|C-reactive protein measurement|cholesterol esters in large LDL measurement|cholesterol esters in large VLDL measurement|cholesterol esters in medium LDL measurement|cholesterol esters in medium VLDL measurement|cholesterol in chylomicrons and extremely large VLDL measurement|cholesterol in large VLDL measurement|cholesterol in medium LDL measurement|cholesterol in medium VLDL measurement|cholesterol in small HDL measurement|cholesterol in small VLDL measurement|cholesterol in very large VLDL measurement|cholesterol in very small VLDL measurement|cholesterol to total lipids in large HDL percentage|cholesterol to total lipids in medium HDL percentage|cholesterol to total lipids in medium VLDL percentage|cholesterol to total lipids in small VLDL percentage|cholesterol to total lipids in very large HDL percentage|cholesterol to total lipids in very large VLDL percentage|cholesterol to total lipids in very small VLDL percentage|cholesterol:total lipids ratio|cholesteryl ester measurement|cholesteryl esters to total lipids in large HDL percentage|cholesteryl esters to total lipids in large LDL percentage|cholesteryl esters to total lipids in medium HDL percentage|cholesteryl esters to total lipids in medium LDL percentage|cholesteryl esters to total lipids in medium VLDL percentage|cholesteryl esters to total lipids in small LDL percentage|cholesteryl esters to total lipids in small VLDL percentage|cholesteryl esters to total lipids in very large VLDL percentage|cholesteryl esters to total lipids in very small VLDL percentage|cholesteryl esters:total lipids ratio|choline measurement|chylomicron amount|concentration of chylomicrons and extremely large VLDL particles measurement|cortical thickness|diglyceride measurement|docosahexaenoic acid measurement|drug use measurement|ENO1/FIS1 protein level ratio in blood|esterified cholesterol measurement|familial hyperlipidemia|familial lipoprotein lipase deficiency|fatty acid measurement|free cholesterol in chylomicrons and extremely large VLDL measurement|free cholesterol in IDL measurement|free cholesterol in large LDL measurement|free cholesterol in large VLDL measurement|free cholesterol in medium HDL measurement|free cholesterol in medium LDL measurement|free cholesterol in medium VLDL measurement|free cholesterol in small HDL measurement|free cholesterol in small LDL measurement|free cholesterol in small VLDL measurement|free cholesterol in very large HDL measurement|free cholesterol in very large VLDL measurement|free cholesterol in very small VLDL measurement|free cholesterol in VLDL measurement|free cholesterol measurement|free cholesterol to total lipids in IDL percentage|free cholesterol to total lipids in large LDL percentage|free cholesterol to total lipids in medium LDL percentage|free cholesterol to total lipids in medium VLDL percentage|free cholesterol to total lipids in small LDL percentage|free cholesterol to total lipids in small VLDL percentage|free cholesterol to total lipids in very small VLDL percentage|free cholesterol:total lipids ratio|glomerular filtration rate|glycerophospholipid measurement|glycoprotein measurement|high density lipoprotein cholesterol measurement|HMG CoA reductase inhibitor use measurement|Hypercholesterolemia|hyperlipidemia|Hyperlipidemia|intermediate density lipoprotein measurement|isoleucine measurement|level of Phosphatidylcholine (15:0_18:2) in blood serum|level of Phosphatidylcholine (16:0_18:2) in blood serum|level of Phosphatidylcholine (18:1_18:1) in blood serum|level of Phosphatidylcholine (18:1_18:2) in blood serum|level of Phosphatidylinositol (16:0_18:2) in blood serum|level of Phosphatidylinositol (18:0_18:1) in blood serum|level of Phosphatidylinositol (18:0_18:2) in blood serum|level of Phosphatidylinositol (18:0_20:3) in blood serum|level of Phosphatidylinositol (18:0_20:4) in blood serum|level of Phosphatidylinositol (18:1_18:1) in blood serum|level of Phosphatidylinositol (18:1_18:2) in blood serum|linoleic acid measurement|lipid measurement|lipoprotein measurement|low density lipoprotein cholesterol measurement|metabolic disease|metabolic syndrome|monounsaturated fatty acids; 16:1|non-alcoholic fatty liver disease|non-high density lipoprotein cholesterol measurement|oleoyl-linoleoyl-glycerol (18:1/18:2) [2] measurement|omega-3 polyunsaturated fatty acid measurement|omega-6 polyunsaturated fatty acid measurement|omega-6:omega-3 polyunsaturated fatty acid ratio|phosphatidylcholine (16:0/22:5n3|phosphatidylcholine measurement|phosphatidylinositol measurement|phosphoglycerides measurement|phospholipid measurement|phospholipids in chylomicrons and extremely large VLDL measurement|phospholipids in HDL measurement|phospholipids in IDL measurement|phospholipids in large HDL measurement|phospholipids in large LDL measurement|phospholipids in large VLDL measurement|phospholipids in medium HDL measurement|phospholipids in medium LDL measurement|phospholipids in medium VLDL measurement|phospholipids in small HDL measurement|phospholipids in small LDL measurement|phospholipids in small VLDL measurement|phospholipids in very large VLDL measurement|phospholipids in very small VLDL measurement|phospholipids in VLDL measurement|phospholipids:total lipids ratio|platelet component distribution width|platelet quantity|platelet volume|polyunsaturated fatty acid measurement|polyunsaturated fatty acids to monounsaturated fatty acids ratio|protein measurement|remnant cholesterol measurement|saturated fatty acids measurement|serum metabolite measurement|sleep duration trait|sphingomyelin measurement|total cholesterol in IDL|total cholesterol in large LDL|total cholesterol in large VLDL|total cholesterol in medium LDL|total cholesterol in medium VLDL|total cholesterol in small LDL|total cholesterol in small VLDL|total cholesterol measurement|total lipids in chylomicrons and extremely large VLDL measurement|total lipids in HDL measurement|total lipids in IDL|total lipids in large LDL|total lipids in large VLDL|total lipids in lipoprotein particles measurement|total lipids in medium HDL measurement|total lipids in medium LDL|total lipids in medium VLDL|total lipids in small HDL measurement|total lipids in small LDL|total lipids in small VLDL|total lipids in very large VLDL measurement|total lipids in very small VLDL measurement|total lipids in VLDL measurement|total phospholipids in lipoprotein particles measurement|triglyceride measurement|triglyceride:HDL cholesterol ratio|triglycerides in chylomicrons and extremely large VLDL measurement|triglycerides in HDL measurement|triglycerides in IDL measurement|triglycerides in large HDL measurement|triglycerides in large LDL measurement|triglycerides in large VLDL measurement|triglycerides in LDL measurement|triglycerides in medium HDL measurement|triglycerides in medium LDL measurement|triglycerides in medium VLDL measurement|triglycerides in small HDL measurement|triglycerides in small LDL measurement|triglycerides in small VLDL measurement|triglycerides in very large HDL measurement|triglycerides in very large VLDL measurement|triglycerides in very small VLDL measurement|triglycerides in VLDL measurement|triglycerides to phosphoglycerides ratio|triglycerides to total lipids in IDL percentage|triglycerides to total lipids in large HDL percentage|triglycerides to total lipids in medium HDL percentage|triglycerides to total lipids in medium VLDL percentage|triglycerides to total lipids in small HDL percentage|triglycerides to total lipids in small VLDL percentage|triglycerides to total lipids in very large HDL percentage|triglycerides to total lipids in very small VLDL percentage|triglycerides:total lipids ratio|tumor protein p53-inducible protein 11 measurement|vitamin D measurement|VLDL particle size	DOCK7|USP1|DOCK7-DT
4560	rs2685412	C01AA05	Digoxin	matn2|tnc|tnn	3	47.2661071227577	0.000289544	blood protein measurement|CDON/SCARA5 protein level ratio in blood|cholesteryl ester transfer protein measurement|MATN2/SCARA5 protein level ratio in blood|protein FAM163A measurement|protein measurement|SCARA5/TNC protein level ratio in blood|scavenger receptor class A member 5 measurement|TNC/VCAM1 protein level ratio in blood	SCARA5
1473	rs12588969	A07EC01	Sulfasalazine	il12a_il12b|il12b	2	149.329171328703	0.000293293		-
1775	rs72802342	G04BD04	Oxybutynin	cela2a|pnlip	2	149.329171328703	0.000293293	age-related macular degeneration|diabetes mellitus|Drugs used in diabetes use measurement|HbA1c measurement|level of chymotrypsinogen B2 in blood serum|type 2 diabetes mellitus	CTRB2|CTRB1
1775	rs72802342	N02AA08	Dihydrocodeine	cela2a|cela3a	2	149.329171328703	0.000293293	age-related macular degeneration|diabetes mellitus|Drugs used in diabetes use measurement|HbA1c measurement|level of chymotrypsinogen B2 in blood serum|type 2 diabetes mellitus	CTRB2|CTRB1
3401	rs9815073	A07EC01	Sulfasalazine	il12a_il12b|il12b	2	149.329171328703	0.000293293	allergic disease|autoimmune thyroid disease|Graves disease	LPP
1090	rs10843403	C10AB05	Fenofibrate	asgr2|sil1|vwa1	3	39.7297257086979	0.00029626		OVCH1-AS1|FAR2
3980	rs3215532	C10AB05	Fenofibrate	cpa1|cpb1|prss2	3	39.7297257086979	0.00029626	prostate specific antigen amount	UBD
928	rs525028	C10AB05	Fenofibrate	apoa2|apof|hsd11b1	3	39.7297257086979	0.00029626	cholesteryl ester measurement|free cholesterol measurement|high density lipoprotein cholesterol measurement|lipid measurement|low density lipoprotein cholesterol measurement|phospholipid measurement|total cholesterol measurement	APOC3|SIK3
131	rs1337526	C07AB03	Atenolol	hyou1|spock1|thbd	3	36.0190198712772	0.000300713	albuminuria|body height|Moderate albuminuria|urinary albumin to creatinine ratio	RPL21P24
2406	rs626283	C10AA05	Atorvastatin	ces1|cpm|smpdl3a|sumf2|vnn1	5	12.3163553699401	0.000302369	1-arachidonoyl-GPI (20:4) measurement|1-arachidonoylglycerophosphoinositol measurement|1-linoleoyl-GPI (18:2) measurement|1-oleoyl-GPI (18:1) measurement|1-palmitoleoyl-GPI (16:1) measurement|1-palmitoyl-2-arachidonoyl-GPI (16:0/20:4) measurement|1-palmitoyl-2-linoleoyl-GPI (16:0/18:2) measurement|1-palmitoyl-2-oleoyl-GPI (16:0/18:1) measurement|1-palmitoyl-GPI (16:0) measurement|1-stearoyl-2-arachidonoyl-GPI (18:0/20:4) measurement|1-stearoyl-2-dihomo-linolenoyl-GPI (18:0/20:3n3 or 6) measurement|1-stearoyl-2-linoleoyl-GPI (18:0/18:2) measurement|1-stearoyl-2-oleoyl-GPI (18:0/18:1) measurement|alcoholic liver cirrhosis|alkaline phosphatase measurement|arachidonate 20:4n6-to-1-arachidonoylglycerophosphoinositol ratio|diacylglycerol 38:3 measurement|diacylglycerol 38:4 measurement|docosahexaenoic acid measurement|fatty acid measurement|leukocyte quantity|level of Phosphatidylinositol (16:0_18:1) in blood serum|level of Phosphatidylinositol (16:0_18:2) in blood serum|level of Phosphatidylinositol (18:0_18:2) in blood serum|level of Phosphatidylinositol (18:0_20:3) in blood serum|lipoprotein A measurement|metabolite measurement|neutrophil count|non-alcoholic fatty liver disease|omega-3 polyunsaturated fatty acid measurement|phosphatidate measurement|phosphatidylinositol measurement|platelet count|platelet crit|serum alanine aminotransferase measurement|serum metabolite measurement|urate measurement	TMC4|MBOAT7
4586	rs10504255	C10AA05	Atorvastatin	apoa2|cfp|cndp1|dcbld2|pla2g7	5	12.3163553699401	0.000302369	blood VLDL cholesterol amount|cholesteryl ester measurement|chylomicron amount|free cholesterol measurement|Hypercholesterolemia|lipid measurement|low density lipoprotein cholesterol measurement|total cholesterol measurement|triglyceride measurement	-|CYP7A1|NSMAF
268	rs760077	A02BC01	Omeprazole	anxa10|gkn1|krt19|lipf|tff2	5	10.1463800130066	0.000303932	urate measurement	MTX1|MUC1|HMGN2P18|-|EFNA1|GBAP1|KRTCAP2|MIR92B|MSTO2P|SLC50A1|TRIM46
4442	rs157934	G03AA05	Norethisterone |Ethinyl Estradiol	ceacam16|hgfac	2	201.475989807173	0.000304462	basal cell carcinoma|cancer|free androgen index|gout|hyperlipidemia|IGF-1 measurement|keratinocyte carcinoma|metabolic disease|non-melanoma skin carcinoma|serum albumin amount|sex hormone-binding globulin measurement|skin neoplasm|testosterone measurement|urate measurement	LINC00513
1872	rs17744107	A10BA02	Metformin	fam3b|guca2a|mln|reg4|scgn	5	30.3762687369478	0.000304899	body height|body mass index|citrulline measurement|ferritin measurement|glucose tolerance test|glucose-dependent insulinotropic peptide measurement|hemoglobin A1 measurement|metabolic syndrome|total cholesterol measurement|type 2 diabetes mellitus	GLP2R|RCVRN
530	rs11239528	A10BA02	Metformin	epcam|gpa33|s100a14|slc51b|tnfrsf11a	5	30.3762687369478	0.000304899	cholesteryl ester measurement|high density lipoprotein cholesterol measurement|lipoprotein measurement|phospholipid measurement|total cholesterol measurement	MARCHF8|-
1074	rs17674290	L02BA01	Tamoxifen	ace2|ctso|ctsz|klb	4	20.3343011605093	0.000305389	aspartate aminotransferase measurement|bilirubin measurement|serum alanine aminotransferase measurement|serum gamma-glutamyl transferase measurement|X-21441 measurement	SLCO1B3
1732	rs72787359	L02BA01	Tamoxifen	ace2|cfhr4|fut3_fut5|mep1b	4	20.3343011605093	0.000305389	body height|C-reactive protein measurement|erythrocyte count|high density lipoprotein cholesterol measurement|low density lipoprotein cholesterol measurement|serum gamma-glutamyl transferase measurement	-
2409	rs367070	L02BA01	Tamoxifen	kitlg|lcat|pltp|vat1	4	20.3343011605093	0.000305389	apolipoprotein A 1 measurement|blood protein measurement|high density lipoprotein cholesterol measurement|leukocyte immunoglobulin-like receptor subfamily B member 2 measurement|low density lipoprotein cholesterol measurement|phospholipids:total lipids ratio|protein measurement|total cholesterol measurement	-|LILRB2
1208	rs1609860	B01AA03	Warfarin	dkk3|lamb1|postn	3	Inf	0.000307703	Dickkopf-related protein 3 measurement|monocyte count|periostin measurement	STAB2
2868	rs867186	B01AA03	Warfarin	f10|f7|proc	3	Inf	0.000307703	activated protein C measurement|amygdala volume|angioedema|blood protein measurement|coronary artery disease|diastolic blood pressure|F7/F9 protein level ratio in blood|F9/PROC protein level ratio in blood|factor VII measurement|level of endothelial protein C receptor in blood serum|myocardial infarction|protein C measurement|protein measurement|prothrombin time measurement|response to angiotensin-converting enzyme inhibitor|retinal vasculature measurement|systolic blood pressure|venous thromboembolism|vitamin K-dependent protein C measurement	PROCR|RNA5SP483
3751	rs224916	B01AA03	Warfarin	esm1|lepr|wif1	3	Inf	0.000307703	alkaline phosphatase measurement	-
4294	rs12540919	B01AA03	Warfarin	acy3|ckmt1a_ckmt1b|fabp2	3	Inf	0.000307703		GSDME
426	rs2642438	N03AF01	Carbamazepine	enpp7|smpdl3a|vnn1	3	39.1742743536371	0.000308362	1-stearoyl-2-docosapentaenoyl-GPC (18:0/22:5n3) measurement|3-hydroxybutyrate measurement|Abnormality of the liver|alkaline phosphatase measurement|apolipoprotein A 1 measurement|aspartate aminotransferase measurement|aspartate aminotransferase to alanine aminotransferase ratio|blood VLDL cholesterol amount|body composition measurement|cholesterol esters in large HDL measurement|cholesterol in IDL measurement|cholesterol in large HDL measurement|cholesterol in medium HDL measurement|cholesterol to total lipids in IDL percentage|cholesterol to total lipids in very small VLDL percentage|cholesterol:total lipids ratio|cholesteryl ester measurement|cholesteryl esters to total lipids in IDL percentage|cholesteryl esters to total lipids in very small VLDL percentage|cholesteryl esters:total lipids ratio|choline measurement|cirrhosis of liver|esterified cholesterol measurement|fatty acid measurement|free androgen index|free cholesterol in HDL measurement|free cholesterol in IDL measurement|free cholesterol in large HDL measurement|free cholesterol in large LDL measurement|free cholesterol in medium HDL measurement|free cholesterol in small LDL measurement|free cholesterol in very large HDL measurement|free cholesterol measurement|free cholesterol to total lipids in large LDL percentage|free cholesterol to total lipids in medium HDL percentage|free cholesterol:total lipids ratio|HDL particle size|high density lipoprotein cholesterol measurement|intermediate density lipoprotein measurement|leukocyte quantity|lipid measurement|lipoprotein measurement|liver disease|liver fat measurement|low density lipoprotein cholesterol measurement|metabolic syndrome|non-alcoholic fatty liver disease|non-high density lipoprotein cholesterol measurement|phosphatidylcholine measurement|phosphoglycerides measurement|phospholipid measurement|phospholipids in HDL measurement|phospholipids in IDL measurement|phospholipids in large HDL measurement|phospholipids in medium HDL measurement|phospholipids in very large HDL measurement|phospholipids:total lipids ratio|saturated fatty acids to total fatty acids percentage|serum alanine aminotransferase measurement|sex hormone-binding globulin measurement|sphingomyelin measurement|total cholesterol change measurement|total cholesterol in IDL|total cholesterol measurement|total lipids in HDL measurement|total lipids in IDL|total lipids in large HDL|total lipids in medium HDL measurement|total lipids in very large HDL measurement|total phospholipids in lipoprotein particles measurement|triacylglycerol 54:3 measurement|triacylglycerol 54:4 measurement|triglyceride measurement|triglyceride:HDL cholesterol ratio|triglycerides to total lipids in IDL percentage|triglycerides to total lipids in very small VLDL percentage|triglycerides:total lipids ratio|vitamin D measurement	MTARC1
454	rs199900492	N03AF01	Carbamazepine	a1bg|bpifb2|enpp7	3	39.1742743536371	0.000308362	alkaline phosphatase measurement|antihyperlipidemic drug use measurement|apolipoprotein A 1 measurement|apolipoprotein B measurement|bilirubin measurement|blood VLDL cholesterol amount|cholesterol esters in large LDL measurement|cholesterol esters in medium LDL measurement|cholesterol in large LDL measurement|cholesterol in medium LDL measurement|cholesterol in small LDL measurement|cholesterol in very small VLDL measurement|cholesterol:total lipids ratio|cholesteryl ester measurement|cholesteryl esters:total lipids ratio|choline measurement|diet measurement|drug use measurement|esterified cholesterol measurement|familial hyperlipidemia|fatty acid measurement|free cholesterol in IDL measurement|free cholesterol in large LDL measurement|free cholesterol in LDL measurement|free cholesterol in medium LDL measurement|free cholesterol in small LDL measurement|free cholesterol in very small VLDL measurement|free cholesterol measurement|free cholesterol to total lipids in small HDL percentage|free cholesterol:total lipids ratio|high density lipoprotein cholesterol measurement|HMG CoA reductase inhibitor use measurement|Hypercholesterolemia|hyperlipidemia|IGF-1 measurement|intermediate density lipoprotein measurement|kit ligand measurement|linoleic acid measurement|lipid measurement|lipoprotein measurement|low density lipoprotein cholesterol measurement|metabolic disease|non-high density lipoprotein cholesterol measurement|omega-6 polyunsaturated fatty acid measurement|phospholipid measurement|phospholipids in IDL measurement|phospholipids in large LDL measurement|phospholipids in LDL measurement|phospholipids in medium LDL measurement|phospholipids in small LDL measurement|phospholipids in VLDL measurement|phospholipids:total lipids ratio|polyunsaturated fatty acid measurement|prothrombin time measurement|remnant cholesterol measurement|sleep duration trait|sphingomyelin measurement|total cholesterol in IDL|total cholesterol in large LDL|total cholesterol in medium LDL|total cholesterol in small LDL|total cholesterol in small VLDL|total cholesterol measurement|total lipids in IDL|total lipids in large LDL|total lipids in LDL measurement|total lipids in medium LDL|total lipids in small LDL|total lipids in very small VLDL measurement|triglycerides in medium LDL measurement|urate measurement	-
932	rs11216900	N03AF01	Carbamazepine	ctsf|naaa|smpdl3a	3	39.1742743536371	0.000308362	low density lipoprotein cholesterol measurement|total cholesterol measurement	RPL5P30|ARCN1|IFT46|TTC36-AS1
4287	rs2389858	G03CA57	Conjugated Estrogens	acan|fbln2|fga|galnt7|lilra2|nell2|omd|sez6l2|sod3	9	5.43865319779666	0.000310112	high density lipoprotein cholesterol measurement|total cholesterol measurement|triglycerides:total lipids ratio	SNX13|-|MRM3P2
1106	rs76574446	N02AJ06	Caffeine |Acetaminophen |Codeine|Acetaminophen |Codeine |Ketorolac|Acetaminophen |Codeine	egfr|mep1b	2	Inf	0.000311354		SLC38A4-AS1
1769	rs77303550	N02BE01	Acetaminophen	btd|ern1|il18r1|nagpa	4	15.207494007543	0.000313909	apolipoprotein L1 measurement|aspartate aminotransferase measurement|blood protein measurement|blood VLDL cholesterol amount|C4BPB/ENTPD5 protein level ratio in blood|cholesterol:total lipids ratio|cholesteryl ester measurement|cholesteryl esters:total lipids ratio|choline measurement|CXCL3/MGLL protein level ratio in blood|DAG1/MGLL protein level ratio in blood|educational attainment|ENO2/MGLL protein level ratio in blood|erythrocyte count|FADD/MGLL protein level ratio in blood|ferritin measurement|FIS1/MGLL protein level ratio in blood|free cholesterol measurement|free cholesterol:total lipids ratio|glycoprotein measurement|haptoglobin measurement|hematocrit|hemoglobin measurement|high density lipoprotein cholesterol measurement|HMG CoA reductase inhibitor use measurement|intermediate density lipoprotein measurement|LDL particle size|lipid measurement|lipoprotein measurement|low density lipoprotein cholesterol measurement|MGLL/MITD1 protein level ratio in blood|MGLL/MPIG6B protein level ratio in blood|MGLL/PLA2G4A protein level ratio in blood|MGLL/PTPN6 protein level ratio in blood|MGLL/STK4 protein level ratio in blood|non-high density lipoprotein cholesterol measurement|phospholipid measurement|phospholipids:total lipids ratio|protein measurement|red blood cell density|serum alanine aminotransferase measurement|serum gamma-glutamyl transferase measurement|serum metabolite measurement|SPARC-like protein 1 measurement|total cholesterol measurement|triglyceride measurement|triglycerides in IDL measurement|triglycerides in large LDL measurement|triglycerides in medium LDL measurement|triglycerides in small LDL measurement	-|HPR|TXNL4B
5010	rs13108218	N02BE01	Acetaminophen	dcbld2|proc|serpinc1|ttr	4	15.207494007543	0.000313909	18:1 measurement|apolipoprotein A 1 measurement|apolipoprotein B measurement|aspartate aminotransferase measurement|blood VLDL cholesterol amount|body fat percentage|body height|C-reactive protein measurement|calcium measurement|cholesterol in chylomicrons and extremely large VLDL measurement|cholesterol in large VLDL measurement|cholesterol in small HDL measurement|cholesterol in very large HDL measurement|cholesterol in very large VLDL measurement|cholesterol:total lipids ratio|cholesteryl ester measurement|cholesteryl esters to total lipids in large LDL percentage|cholesteryl esters to total lipids in small LDL percentage|cholesteryl esters to total lipids in very small VLDL percentage|cholesteryl esters:total lipids ratio|chylomicron amount|concentration of chylomicrons and extremely large VLDL particles measurement|drug use measurement|familial hyperlipidemia|fatty acid measurement|free cholesterol in chylomicrons and extremely large VLDL measurement|free cholesterol in large VLDL measurement|free cholesterol in small HDL measurement|free cholesterol in very large HDL measurement|free cholesterol in very large VLDL measurement|free cholesterol in VLDL measurement|free cholesterol measurement|free cholesterol to total lipids in large HDL percentage|free cholesterol to total lipids in large LDL percentage|free cholesterol to total lipids in medium LDL percentage|free cholesterol:total lipids ratio|glomerular filtration rate|glycoprotein measurement|HDL particle size|hepatocyte growth factor activator amount|high density lipoprotein cholesterol measurement|HMG CoA reductase inhibitor use measurement|Hypercholesterolemia|linoleic acid measurement|lipid measurement|lipoprotein measurement|low density lipoprotein cholesterol measurement|monounsaturated fatty acids; 16:1|non-high density lipoprotein cholesterol measurement|omega-6 polyunsaturated fatty acid measurement|phospholipid measurement|phospholipids in chylomicrons and extremely large VLDL measurement|phospholipids in large VLDL measurement|phospholipids in medium VLDL measurement|phospholipids in small HDL measurement|phospholipids in small VLDL measurement|phospholipids in very large HDL measurement|phospholipids in very large VLDL measurement|phospholipids in VLDL measurement|phospholipids:total lipids ratio|platelet crit|polyunsaturated fatty acid measurement|serum alanine aminotransferase measurement|serum albumin amount|serum creatinine amount|serum gamma-glutamyl transferase measurement|sex hormone-binding globulin measurement|systolic blood pressure|testosterone measurement|total blood protein measurement|total cholesterol measurement|total lipids in chylomicrons and extremely large VLDL measurement|total lipids in large VLDL|total lipids in medium LDL|total lipids in medium VLDL|total lipids in small HDL measurement|total lipids in small VLDL|total lipids in very large HDL measurement|total lipids in very large VLDL measurement|total lipids in VLDL measurement|triglyceride measurement|triglyceride:HDL cholesterol ratio|triglycerides in large VLDL measurement|triglycerides in LDL measurement|triglycerides in medium LDL measurement|triglycerides in medium VLDL measurement|triglycerides in small HDL measurement|triglycerides in small LDL measurement|triglycerides in small VLDL measurement|triglycerides in very large VLDL measurement|triglycerides in very small VLDL measurement|triglycerides in VLDL measurement|triglycerides to phosphoglycerides ratio|triglycerides to total lipids in very large HDL percentage|triglycerides to total lipids in very small VLDL percentage|triglycerides:total lipids ratio|VLDL particle size	RGS12
1940	rs11444334	C10AA05	Atorvastatin	hgfac|mamdc4|mertk|prss8|serpind1|slc39a14|xpnpep2	7	6.76922105218008	0.000316134	alpha fetoprotein measurement|apolipoprotein A 1 measurement|apolipoprotein B measurement|blood VLDL cholesterol amount|BMI-adjusted hip circumference|body fat percentage|body weight|chloride measurement|cholesterol esters in large LDL measurement|cholesterol esters in medium LDL measurement|cholesterol in IDL measurement|cholesterol in medium LDL measurement|cholesterol in very small VLDL measurement|cholesterol:total lipids ratio|cholesteryl ester measurement|cholesteryl esters:total lipids ratio|cup-to-disc ratio measurement|dentures|esterified cholesterol measurement|free androgen index|free cholesterol in IDL measurement|free cholesterol in large LDL measurement|free cholesterol in LDL measurement|free cholesterol in medium LDL measurement|free cholesterol in small LDL measurement|free cholesterol in very small VLDL measurement|free cholesterol measurement|free cholesterol:total lipids ratio|generalized anxiety disorder|glucose measurement|glycine measurement|high density lipoprotein cholesterol measurement|intermediate density lipoprotein measurement|lipid measurement|low density lipoprotein cholesterol measurement|non-high density lipoprotein cholesterol measurement|open-angle glaucoma|optic cup area|phospholipid measurement|phospholipids in IDL measurement|phospholipids in large LDL measurement|phospholipids in LDL measurement|phospholipids in medium LDL measurement|phospholipids in small LDL measurement|phospholipids:total lipids ratio|sex hormone-binding globulin measurement|sleep duration trait|sphingomyelin measurement|testosterone measurement|total cholesterol in IDL|total cholesterol in large LDL|total cholesterol in medium LDL|total cholesterol in small LDL|total cholesterol measurement|total lipids in IDL|total lipids in large LDL|total lipids in medium LDL|total lipids in small LDL|triglyceride measurement|triglycerides:total lipids ratio	KPNB1|NPEPPS|-|KPNB1-DT|MRPL45P2|EFCAB13|TBKBP1
1525	rs139974673	G03AA09	Desogestrel |Ethinyl Estradiol	asah2|enpp7|pltp|serpina6|shbg	5	10.2922239146941	0.000321738	apolipoprotein A 1 measurement|apolipoprotein B measurement|blood VLDL cholesterol amount|cholesterol:total lipids ratio|cholesteryl ester measurement|cholesteryl esters:total lipids ratio|chylomicron amount|esterified cholesterol measurement|fatty acid measurement|free cholesterol measurement|free cholesterol:total lipids ratio|high density lipoprotein cholesterol measurement|intermediate density lipoprotein measurement|linoleic acid measurement|lipid measurement|low density lipoprotein cholesterol measurement|phospholipid measurement|phospholipids:total lipids ratio|total cholesterol measurement|triglyceride measurement|triglycerides:total lipids ratio	RNU6-354P|MAP1A|TP53BP1|RNU6-610P|UBR1|STRCP1|CATSPER2|TUBGCP4|FRMD5|LCMT2
1394	rs4901541	R03AK07	Formoterol |Budesonide	mybpc1|myl3	2	113.520615910461	0.00032174	body height|creatine kinase measurement	SAMD4A|-
2282	rs55737395	A07EA03	Prednisone	fcrl1|tcl1a	2	113.520615910461	0.00032174	blood protein measurement|erythrocyte count|erythrocyte volume|immunoglobulin lambda-like polypeptide 1 measurement|mean corpuscular hemoglobin|sex hormone-binding globulin measurement|triglyceride measurement	-
2908	rs1883832	A07EA03	Prednisone	fcrl1|tcl1a	2	113.520615910461	0.00032174	anti-citrullinated protein antibody seropositivity|APP/CD40LG protein level ratio in blood|bipolar disorder|blood protein measurement|CCL5/CD40LG protein level ratio in blood|CD2AP/TRAF2 protein level ratio in blood|CD40 measurement|CD40/CD40LG protein level ratio in blood|CD40/CRELD2 protein level ratio in blood|CD40/F11R protein level ratio in blood|CD40/GLOD4 protein level ratio in blood|CD40/IGSF8 protein level ratio in blood|CD40/ITGB5 protein level ratio in blood|CD40/TNFRSF14 protein level ratio in blood|CD40/VSIR protein level ratio in blood|CD40LG/EGF protein level ratio in blood|CD40LG/EREG protein level ratio in blood|CD40LG/FIS1 protein level ratio in blood|CD40LG/GP6 protein level ratio in blood|CD40LG/LAT protein level ratio in blood|CD40LG/LYN protein level ratio in blood|CD40LG/MPIG6B protein level ratio in blood|CD40LG/SERPINE1 protein level ratio in blood|CD40LG/TNFSF14 protein level ratio in blood|chronic hepatitis B virus infection|cognitive function measurement|Crohn's disease|Graves disease|inflammatory bowel disease|insomnia|irritable bowel syndrome|low affinity immunoglobulin epsilon Fc receptor measurement|lymphocyte count|mathematical ability|member 5 measurement|mucocutaneous lymph node syndrome|multiple sclerosis|receptor superfamily|rheumatoid arthritis|rheumatoid factor seropositivity measurement|self reported educational attainment|systemic lupus erythematosus|tonsillectomy risk measurement|TRAF2/WWP2 protein level ratio in blood|tumor necrosis factor	CD40|-
3287	rs6782228	A07EA03	Prednisone	fcrl1|tcl1a	2	113.520615910461	0.00032174	neutrophil count	-|RPN1
4586	rs10504255	C10AX09	Ezetimibe	apoa2|dcbld2	2	113.520615910461	0.00032174	blood VLDL cholesterol amount|cholesteryl ester measurement|chylomicron amount|free cholesterol measurement|Hypercholesterolemia|lipid measurement|low density lipoprotein cholesterol measurement|total cholesterol measurement|triglyceride measurement	-|CYP7A1|NSMAF
1536	rs12438878	G03FA12	Conjugated Estrogens |Medroxyprogesterone Acetate|Medroxyprogesterone Acetate |Estradiol	asah2|hs6st1	2	Inf	0.000323564	Alzheimer disease|basophil count|circulating fibrinogen levels|intelligence|neutrophil count	SPPL2A
361	rs550899198	G03FA12	Conjugated Estrogens |Medroxyprogesterone Acetate|Medroxyprogesterone Acetate |Estradiol	asah2|serpina6	2	Inf	0.000323564	serum gamma-glutamyl transferase measurement|sex hormone-binding globulin measurement	LINC00862
4508	rs17810889	G03FA12	Conjugated Estrogens |Medroxyprogesterone Acetate|Medroxyprogesterone Acetate |Estradiol	asah2|serpina7	2	Inf	0.000323564	apolipoprotein A 1 measurement|gut microbiome measurement|high density lipoprotein cholesterol measurement|phospholipid measurement	NEIL2
83	rs11247595	G03FA12	Conjugated Estrogens |Medroxyprogesterone Acetate|Medroxyprogesterone Acetate |Estradiol	asah2|il1rl2	2	Inf	0.000323564	blood protein measurement	MAN1C1
555	rs7896518	G03FA10	Conjugated Estrogens |Norgestrel	creg1|enpp7|erbb2|f12|fetub|il1rl2|lamp2|mertk|naaa|orm1|oxt|pzp|serpina6	13	3.62932562045629	0.000323743	alkaline phosphatase measurement|blood VLDL cholesterol amount|cholesterol:total lipids ratio|cholesteryl ester measurement|cholesteryl esters:total lipids ratio|chylomicron amount|diet measurement|docosahexaenoic acid measurement|educational attainment|fatty acid measurement|free cholesterol measurement|free cholesterol:total lipids ratio|high density lipoprotein cholesterol measurement|intelligence|intermediate density lipoprotein measurement|lipid measurement|low density lipoprotein cholesterol measurement|neutrophil count|phospholipid measurement|phospholipids:total lipids ratio|self reported educational attainment|sleep duration trait|total cholesterol measurement|triglyceride measurement|triglycerides:total lipids ratio	JMJD1C|NRBF2|REEP3|-|MIR1296|PRELID1P3|JMJD1C-AS1
1940	rs11444334	C10AB05	Fenofibrate	apof|bpifb2|fgf21|inhbc|xpnpep2	5	10.2099637662486	0.000326809	alpha fetoprotein measurement|apolipoprotein A 1 measurement|apolipoprotein B measurement|blood VLDL cholesterol amount|BMI-adjusted hip circumference|body fat percentage|body weight|chloride measurement|cholesterol esters in large LDL measurement|cholesterol esters in medium LDL measurement|cholesterol in IDL measurement|cholesterol in medium LDL measurement|cholesterol in very small VLDL measurement|cholesterol:total lipids ratio|cholesteryl ester measurement|cholesteryl esters:total lipids ratio|cup-to-disc ratio measurement|dentures|esterified cholesterol measurement|free androgen index|free cholesterol in IDL measurement|free cholesterol in large LDL measurement|free cholesterol in LDL measurement|free cholesterol in medium LDL measurement|free cholesterol in small LDL measurement|free cholesterol in very small VLDL measurement|free cholesterol measurement|free cholesterol:total lipids ratio|generalized anxiety disorder|glucose measurement|glycine measurement|high density lipoprotein cholesterol measurement|intermediate density lipoprotein measurement|lipid measurement|low density lipoprotein cholesterol measurement|non-high density lipoprotein cholesterol measurement|open-angle glaucoma|optic cup area|phospholipid measurement|phospholipids in IDL measurement|phospholipids in large LDL measurement|phospholipids in LDL measurement|phospholipids in medium LDL measurement|phospholipids in small LDL measurement|phospholipids:total lipids ratio|sex hormone-binding globulin measurement|sleep duration trait|sphingomyelin measurement|testosterone measurement|total cholesterol in IDL|total cholesterol in large LDL|total cholesterol in medium LDL|total cholesterol in small LDL|total cholesterol measurement|total lipids in IDL|total lipids in large LDL|total lipids in medium LDL|total lipids in small LDL|triglyceride measurement|triglycerides:total lipids ratio	KPNB1|NPEPPS|-|KPNB1-DT|MRPL45P2|EFCAB13|TBKBP1
4778	rs12342201	A10BA02	Metformin	ahnak|dctpp1|dtnb|ezr|gimap7|gsr|il16|lcp1|tpk1	9	6.12156332317639	0.000328084	aspartate aminotransferase to alanine aminotransferase ratio|gout|L lactate dehydrogenase measurement|protein measurement	NINJ1|-
4361	rs3812316	G03AC01	Norethisterone	atrn|ceacam16|oxt	3	45.1993773091143	0.00032874	alcohol consumption quality|blood VLDL cholesterol amount|BMI-adjusted waist-hip ratio|cholesterol:total lipids ratio|cholesteryl ester measurement|cholesteryl esters:total lipids ratio|chylomicron amount|esterified cholesterol measurement|fatty acid measurement|free cholesterol measurement|free cholesterol:total lipids ratio|high density lipoprotein cholesterol measurement|intermediate density lipoprotein measurement|linoleic acid measurement|lipid measurement|low density lipoprotein cholesterol measurement|metabolic syndrome|phospholipid measurement|phospholipids:total lipids ratio|serum gamma-glutamyl transferase measurement|total cholesterol measurement|triglyceride measurement|triglycerides:total lipids ratio	MLXIPL|-|TBL2|BAZ1B|BCL7B|FZD9|RNU6-1198P
4774	9:95054463_CTTTT_C	R03BA01	Beclomethasone Dipropionate	fap|fndc1|ogn	3	30.5233431902907	0.000332682		CENPP|SNORA84|NOL8|OMD
1452	rs28929474	L04AX01	Azathioprine	agxt|asgr2|ctso|entpd5|hgfac|lrig1|pcbd1|smpd1|st6gal1|vwa1	10	4.38549984202671	0.000337778	3-hydroxybutyrate measurement|39S ribosomal protein L33|40s ribosomal protein S3 measurement|Abnormality of the liver|age at first sexual intercourse measurement|alcohol consumption quality|alcohol use disorder measurement|alcoholic liver cirrhosis|alkaline phosphatase measurement|alpha fetoprotein measurement|alpha-2-HS-glycoprotein measurement|amino acid metabolism disease|anti-neutrophil antibody associated vasculitis|apolipoprotein A 1 measurement|apolipoprotein B measurement|appendicular lean mass|arfaptin-2 measurement|Ascites|aspartate aminotransferase measurement|aspartate aminotransferase to alanine aminotransferase ratio|autism spectrum disorder|Back pain|bilirubin measurement|blood protein measurement|blood urea nitrogen measurement|blood VLDL cholesterol amount|BMI-adjusted hip circumference|BMI-adjusted waist circumference|body composition measurement|body fat percentage|body height|body weight|brain attribute|BSG/CKAP4 protein level ratio in blood|C-C motif chemokine 15 measurement|C-reactive protein measurement|calcium measurement|carotid artery thickness|carpal tunnel syndrome|CD58/LTBR protein level ratio in blood|cerebral cortex area attribute|cholelithiasis|cholesterol esters in large LDL measurement|cholesterol esters in medium LDL measurement|cholesterol to total lipids in large VLDL percentage|cholesterol:total lipids ratio|cholesteryl esters to total lipids in large VLDL percentage|cholesteryl esters to total lipids in small VLDL percentage|cholesteryl esters:total lipids ratio|chronic lung disease|chronic obstructive pulmonary disease|chymotrypsin-like elastase family member 2A measurement|cirrhosis of liver|citrate measurement|CKAP4/PGF protein level ratio in blood|CNTN1/EGFR protein level ratio in blood|COLEC12/LTBR protein level ratio in blood|complement C1q tumor necrosis factor-related protein 1 measurement|complement C1q tumor necrosis factor-related protein 3 measurement|complement C3 measurement|complement C4 measurement|coronary artery disease|coronary atherosclerosis|cortical thickness|CPA1/CTRB1 protein level ratio in blood|CSF1/LTBR protein level ratio in blood|cystatin C measurement|diastolic blood pressure|DnaJ homolog subfamily B member 9 measurement|drug use measurement|ectonucleoside triphosphate diphosphohydrolase 5 measurement|emphysema|erythrocyte count|erythrocyte volume|ESAM/THPO protein level ratio in blood|esterified cholesterol measurement|FABP1/FABP2 protein level ratio in blood|FABP1/RBP2 protein level ratio in blood|fetal genotype effect measurement|FEV/FVC ratio|forced expiratory volume|free androgen index|free cholesterol in IDL measurement|free cholesterol in large LDL measurement|free cholesterol in medium LDL measurement|free cholesterol in small LDL measurement|free cholesterol in small VLDL measurement|free cholesterol measurement|free cholesterol to total lipids in very large VLDL percentage|free cholesterol:total lipids ratio|FSTL3/LTBR protein level ratio in blood|gallstones|GDH/6PGL endoplasmic bifunctional protein measurement|glomerular filtration rate|glutamine measurement|glycoprotein measurement|glypican-6 measurement|hematocrit|hemoglobin A1 measurement|hemoglobin measurement|high density lipoprotein cholesterol measurement|hip|hypotaurine measurement|IFNGR1/LTBR protein level ratio in blood|IGF-1 measurement|intermediate density lipoprotein measurement|Intrahepatic cholestasis of pregnancy|janus kinase and microtubule-interacting protein 3 measurement|knee|LDL particle size|lean body mass|lipid measurement|Liver abscess|liver disease|low density lipoprotein cholesterol measurement|LTBR/TNFRSF14 protein level ratio in blood|lysosomal acid phosphatase measurement|major depressive disorder|MCFD2/VSIR protein level ratio in blood|mean arterial pressure|mean corpuscular hemoglobin concentration|melanoma-associated antigen 3 measurement|metabolite measurement|migraine disorder|mitochondrial measurement|N-acetylglucosaminylasparagine measurement|neuropeptide W measurement|neutrophil cytosol factor 2 measurement|neutrophil elastase measurement|osteoarthritis|phospholipids in IDL measurement|phospholipids in large LDL measurement|phospholipids in medium LDL measurement|phospholipids in small LDL measurement|phospholipids:total lipids ratio|placenta mass|plasma protein metabolism disease|prostate carcinoma|prostate specific antigen amount|protein measurement|remnant cholesterol measurement|response to bronchodilator|reticulocyte count|reticulocyte measurement|sclerostin measurement|serine/threonine-protein kinase MRCK alpha measurement|serine/threonine-protein kinase PIM-1 measurement|serum alanine aminotransferase measurement|serum albumin amount|serum gamma-glutamyl transferase measurement|serum iron amount|serum urea amount|sex hormone-binding globulin measurement|synaptosomal-associated protein 25 measurement|systolic blood pressure|testosterone measurement|thioredoxin domain-containing protein 5 measurement|TNF-related apoptosis-inducing ligand measurement|total cholesterol in IDL|total cholesterol in large LDL|total cholesterol in medium LDL|total cholesterol in small LDL|total cholesterol measurement|total joint arthroplasty|total lipids in IDL|total lipids in large LDL|total lipids in small LDL|triglyceride measurement|triglycerides in large LDL measurement|triglycerides in medium LDL measurement|triglycerides in small LDL measurement|triglycerides in very small VLDL measurement|triglycerides to total lipids in large VLDL percentage|triglycerides:total lipids ratio|tumor necrosis factor receptor superfamily member 11B amount|ubiquitin carboxyl-terminal hydrolase isozyme L1 measurement|urea transporter 2 measurement|visceral:gluteofemoral adipose tissue ratio measurement|WNT1-inducible-signaling pathway protein 3 measurement|X-24309 measurement|zinc finger protein 175 measurement	SERPINA1
3182	rs2305637	N03AG01	Valproic Acid	pglyrp1|prg2|prg3	3	29.7027983736007	0.000338064	high density lipoprotein cholesterol measurement	NBEAL2|KIF9-AS1|-
1769	rs77303550	A10BG02	Rosiglitazone	bmp10|btd|gdf2	3	28.0536772757945	0.000338378	apolipoprotein L1 measurement|aspartate aminotransferase measurement|blood protein measurement|blood VLDL cholesterol amount|C4BPB/ENTPD5 protein level ratio in blood|cholesterol:total lipids ratio|cholesteryl ester measurement|cholesteryl esters:total lipids ratio|choline measurement|CXCL3/MGLL protein level ratio in blood|DAG1/MGLL protein level ratio in blood|educational attainment|ENO2/MGLL protein level ratio in blood|erythrocyte count|FADD/MGLL protein level ratio in blood|ferritin measurement|FIS1/MGLL protein level ratio in blood|free cholesterol measurement|free cholesterol:total lipids ratio|glycoprotein measurement|haptoglobin measurement|hematocrit|hemoglobin measurement|high density lipoprotein cholesterol measurement|HMG CoA reductase inhibitor use measurement|intermediate density lipoprotein measurement|LDL particle size|lipid measurement|lipoprotein measurement|low density lipoprotein cholesterol measurement|MGLL/MITD1 protein level ratio in blood|MGLL/MPIG6B protein level ratio in blood|MGLL/PLA2G4A protein level ratio in blood|MGLL/PTPN6 protein level ratio in blood|MGLL/STK4 protein level ratio in blood|non-high density lipoprotein cholesterol measurement|phospholipid measurement|phospholipids:total lipids ratio|protein measurement|red blood cell density|serum alanine aminotransferase measurement|serum gamma-glutamyl transferase measurement|serum metabolite measurement|SPARC-like protein 1 measurement|total cholesterol measurement|triglyceride measurement|triglycerides in IDL measurement|triglycerides in large LDL measurement|triglycerides in medium LDL measurement|triglycerides in small LDL measurement	-|HPR|TXNL4B
4361	rs3812316	G03AA05	Norethisterone |Ethinyl Estradiol	ceacam16|f12|hs6st1|megf9|pglyrp2|vnn1	6	7.76188480997849	0.000338922	alcohol consumption quality|blood VLDL cholesterol amount|BMI-adjusted waist-hip ratio|cholesterol:total lipids ratio|cholesteryl ester measurement|cholesteryl esters:total lipids ratio|chylomicron amount|esterified cholesterol measurement|fatty acid measurement|free cholesterol measurement|free cholesterol:total lipids ratio|high density lipoprotein cholesterol measurement|intermediate density lipoprotein measurement|linoleic acid measurement|lipid measurement|low density lipoprotein cholesterol measurement|metabolic syndrome|phospholipid measurement|phospholipids:total lipids ratio|serum gamma-glutamyl transferase measurement|total cholesterol measurement|triglyceride measurement|triglycerides:total lipids ratio	MLXIPL|-|TBL2|BAZ1B|BCL7B|FZD9|RNU6-1198P
88	rs114165349	M04AA01	Allopurinol	chi3l1|enpp7|il1r2|nfasc	4	14.6097487696488	0.00033964	Agents acting on the renin-angiotensin system use measurement|alkaline phosphatase measurement|antihyperlipidemic drug use measurement|apolipoprotein A 1 measurement|apolipoprotein B measurement|bilirubin measurement|blood VLDL cholesterol amount|body fat percentage|C-reactive protein measurement|cholesterol esters in large LDL measurement|cholesterol esters in medium LDL measurement|cholesterol esters in medium VLDL measurement|cholesterol in large VLDL measurement|cholesterol in medium HDL measurement|cholesterol in very large VLDL measurement|cholesterol in very small VLDL measurement|cholesterol:total lipids ratio|cholesteryl ester measurement|cholesteryl esters:total lipids ratio|chylomicron amount|coronary artery disease|diastolic blood pressure|drug use measurement|esterified cholesterol measurement|familial hyperlipidemia|fatty acid measurement|free androgen index|free cholesterol in IDL measurement|free cholesterol in large LDL measurement|free cholesterol in large VLDL measurement|free cholesterol in medium HDL measurement|free cholesterol in medium LDL measurement|free cholesterol in medium VLDL measurement|free cholesterol in small LDL measurement|free cholesterol in small VLDL measurement|free cholesterol in very large VLDL measurement|free cholesterol in very small VLDL measurement|free cholesterol measurement|free cholesterol:total lipids ratio|glomerular filtration rate|gout|HDL particle size|heel bone mineral density|high density lipoprotein cholesterol measurement|HMG CoA reductase inhibitor use measurement|Hypercholesterolemia|intermediate density lipoprotein measurement|LDL particle size|linoleic acid measurement|lipid measurement|lipoprotein measurement|liver disease|liver volume|low density lipoprotein cholesterol measurement|lymphocyte count|lymphocyte percentage of leukocytes|metabolic syndrome|neutrophil count|neutrophil percentage of leukocytes|non-high density lipoprotein cholesterol measurement|omega-6 polyunsaturated fatty acid measurement|phospholipid measurement|phospholipids in HDL measurement|phospholipids in IDL measurement|phospholipids in large HDL measurement|phospholipids in large LDL measurement|phospholipids in large VLDL measurement|phospholipids in medium HDL measurement|phospholipids in medium LDL measurement|phospholipids in small LDL measurement|phospholipids in very large VLDL measurement|phospholipids in VLDL measurement|phospholipids:total lipids ratio|platelet count|platelet crit|polyunsaturated fatty acid measurement|protein measurement|pulse pressure measurement|remnant cholesterol measurement|saturated fatty acids measurement|serum alanine aminotransferase measurement|serum creatinine amount|sex hormone-binding globulin measurement|systolic blood pressure|testosterone measurement|total cholesterol in IDL|total cholesterol in large LDL|total cholesterol in medium LDL|total cholesterol in medium VLDL|total cholesterol in small LDL|total cholesterol in small VLDL|total cholesterol measurement|total lipids in HDL measurement|total lipids in IDL|total lipids in large LDL|total lipids in large VLDL|total lipids in medium HDL measurement|total lipids in medium VLDL|total lipids in small LDL|total lipids in small VLDL|total lipids in very large VLDL measurement|total lipids in very small VLDL measurement|total lipids in VLDL measurement|triglyceride measurement|triglyceride:HDL cholesterol ratio|triglycerides in IDL measurement|triglycerides in large LDL measurement|triglycerides in large VLDL measurement|triglycerides in medium LDL measurement|triglycerides in medium VLDL measurement|triglycerides in small HDL measurement|triglycerides in small LDL measurement|triglycerides in small VLDL measurement|triglycerides in very large VLDL measurement|triglycerides in very small VLDL measurement|triglycerides in VLDL measurement|triglycerides to phosphoglycerides ratio|triglycerides to total lipids in large HDL percentage|triglycerides to total lipids in small HDL percentage|triglycerides:total lipids ratio|tumor necrosis factor receptor superfamily member 11B amount|type 2 diabetes mellitus|urate measurement|uric acid measurement|VLDL particle size	ARID1A|ZDHHC18|KDF1|-|TENT5B
111	1:42544423_ATAAT_A	M02AA05	Benzydamine	col28a1	1	Inf	0.000342583		-
1165	rs760407193	D07AC01	Betamethasone	il22	1	Inf	0.000342583		-
1367	rs4982961	L01XE01	Imatinib	tpsab1	1	Inf	0.000342583		-
1445	rs2180369	J01CE	Phenoxymethylpenicillin |Benzylpenicillin |Procaine Benzylpenicillin |Benzathine Benzylpenicillin	ptprh	1	Inf	0.000342583	body height|chronic obstructive pulmonary disease|coronary artery disease|FEV/FVC ratio|leukocyte quantity|lymphocyte count|monocyte count|platelet count|platelet crit|spleen volume	ITPK1
1478	rs78729611	J01FA10	Azithromycin	ctsl	1	Inf	0.000342583	cathepsin L1 measurement	TNFAIP2
1513	15:39294871_CA_C	J01CE	Phenoxymethylpenicillin |Benzylpenicillin |Procaine Benzylpenicillin |Benzathine Benzylpenicillin	ptprh	1	Inf	0.000342583	body height|glomerular filtration rate|lymphocyte count|monocyte count|platelet count|platelet crit|platelet volume|serum creatinine amount|spleen volume|urate measurement	LINC02694
1527	rs2288768	J05AF	Tenofovir	ckmt1a_ckmt1b	1	Inf	0.000342583	blood protein measurement|body mass index|cancer biomarker measurement|hemoglobin A1 measurement|hemoglobin measurement|IGF-1 measurement|lung cancer|serum albumin amount|testosterone measurement|triglyceride measurement|type 2 diabetes mellitus	RNU6-353P
1567	rs12916532	C07CB03	Chlorthalidone |Atenolol	ca12	1	Inf	0.000342583		CA12
1567	rs12916532	N03AX11	Topiramate	ca12	1	Inf	0.000342583		CA12
1591	rs2062309	D11AX02	Evening Primrose Oil|Gamolenic Acid	islr2	1	Inf	0.000342583	blood protein measurement|body height|cups of coffee per day measurement|immunoglobulin superfamily containing leucine-rich repeat protein 2 measurement|urate measurement	STRA6
1660	rs8051930	L01XE01	Imatinib	tpsab1	1	Inf	0.000342583	tryptase beta-2 measurement	TPSAB1
1686	rs11643024	J01CE	Phenoxymethylpenicillin |Benzylpenicillin |Procaine Benzylpenicillin |Benzathine Benzylpenicillin	ptprh	1	Inf	0.000342583	erythrocyte volume|HbA1c measurement|mean corpuscular hemoglobin concentration|platelet crit|Red cell distribution width	RMI2
1793	rs11865163	N02AA01	Morphine	cela2a	1	Inf	0.000342583	body height|IGF-1 measurement	CMIP
1793	rs11865163	N02AA05	Oxycodone	cela2a	1	Inf	0.000342583	body height|IGF-1 measurement	CMIP
1793	rs11865163	R05DA04	Codeine	cela2a	1	Inf	0.000342583	body height|IGF-1 measurement	CMIP
18	rs41315284	J05AF	Tenofovir	ckmt1a_ckmt1b	1	Inf	0.000342583	cystatin C measurement|glomerular filtration rate	ARHGEF16
1868	rs727428	N03AA03	Primidone	shbg	1	Inf	0.000342583	blood protein measurement|BMI-adjusted waist circumference|BMI-adjusted waist-hip ratio|body fat percentage|estradiol measurement|HbA1c measurement|hemoglobin A1 measurement|protein measurement|Red cell distribution width|sex hormone-binding globulin measurement|smoking cessation|sodium/potassium-transporting ATPase subunit beta-2 measurement|testosterone measurement|triglyceride measurement|type 2 diabetes mellitus|waist-hip ratio	SHBG
1876	17:17611741_CAT_C	B03BA	Cyanocobalamin	cblif	1	Inf	0.000342583	basal cell carcinoma|BMI-adjusted hip circumference|BMI-adjusted waist-hip ratio|body mass index|glomerular filtration rate|HbA1c measurement	RAI1
189	rs113630435	N05BA01	Diazepam	cst5	1	Inf	0.000342583	alpha-amylase 1 measurement|blood protein measurement|protein measurement	AMY2B
1952	rs11654557	N03AA03	Primidone	shbg	1	Inf	0.000342583	ANXA3/PFKFB2 protein level ratio in blood|body fat percentage|free androgen index|METAP2/PFKFB2 protein level ratio in blood|PFKFB2/SERPINB1 protein level ratio in blood|prostate carcinoma|sex hormone-binding globulin measurement|testosterone measurement	FLJ40194
1962	rs79401775	N05BA01	Diazepam	cst5	1	Inf	0.000342583		HLF
1978	rs4343	C09AA06	Quinapril	ace	1	Inf	0.000342583	angiotensin converting enzyme activity attribute|angiotensin-converting enzyme measurement|aspartylphenylalanine measurement|aspartylphenylalanine-to-X-14450--phenylalanylleucine ratio|blood protein measurement|body height|glycylphenylalanine measurement|HWESASLLR measurement|level of Glu-Glu in blood|level of Gly-Trp in blood|level of Isoleucyl-Threonine in blood|level of Ser-Leu in blood|level of Thr-Phe in blood|metabolite measurement|serum metabolite measurement|type 2 diabetes mellitus|X-14189--leucylalanine measurement|X-14205--alpha-glutamyltyrosine measurement|X-14208--phenylalanylserine measurement|X-14304--leucylalanine measurement	ACE
1978	rs4343	C09AA10	Trandolapril	ace	1	Inf	0.000342583	angiotensin converting enzyme activity attribute|angiotensin-converting enzyme measurement|aspartylphenylalanine measurement|aspartylphenylalanine-to-X-14450--phenylalanylleucine ratio|blood protein measurement|body height|glycylphenylalanine measurement|HWESASLLR measurement|level of Glu-Glu in blood|level of Gly-Trp in blood|level of Isoleucyl-Threonine in blood|level of Ser-Leu in blood|level of Thr-Phe in blood|metabolite measurement|serum metabolite measurement|type 2 diabetes mellitus|X-14189--leucylalanine measurement|X-14205--alpha-glutamyltyrosine measurement|X-14208--phenylalanylserine measurement|X-14304--leucylalanine measurement	ACE
1989	rs4525556	L01XE01	Imatinib	tpsab1	1	Inf	0.000342583		ARSG
20	rs138429240	R03DA04	Theophylline	kyat1	1	Inf	0.000342583		THAP3
20	rs138429240	R03DA05	Aminophylline	kyat1	1	Inf	0.000342583		THAP3
2064	rs9952353	A06AB06	Senna Glycoside	spink4	1	Inf	0.000342583		-
2071	rs7238123	C03EA01	Triamterene |Hydrochlorothiazide|Amiloride |Hydrochlorothiazide	klk15	1	Inf	0.000342583	blood protein measurement|carbohydrate sulfotransferase 9 measurement|circulating alpha-Klotho measurement	CHST9
2099	rs9950000	A09AA02	Pancrelipase	ppy	1	Inf	0.000342583	alcohol consumption quality|chronotype measurement|neuroticism measurement|risk-taking behaviour	TCF4
2159	rs55682587	M02AA05	Benzydamine	col28a1	1	Inf	0.000342583		ZNF57
2166	rs12608592	J01FA10	Azithromycin	ctsl	1	Inf	0.000342583	Abnormality of skin pigmentation|aging rate|body height|Crohn's disease|cutaneous melanoma|eosinophil measurement|facial pigmentation|neutrophil measurement|urate measurement	FZR1
2214	19:10743353_CT_C	D01AE15	Terbinafine	pdcd1	1	Inf	0.000342583	Abnormal thrombosis|BMI-adjusted hip circumference|body height|deep vein thrombosis|heart disease|Ischemic stroke|multiple sclerosis|platelet component distribution width|platelet count|pulmonary embolism|Pulmonary Infarction|reticulocyte count|reticulocyte measurement|stroke|Thromboembolism|venous thromboembolism	SLC44A2
2228	rs10469365	J01FA10	Azithromycin	ctsl	1	Inf	0.000342583		ZNF791
223	rs2793833	A06AB06	Senna Glycoside	spink4	1	Inf	0.000342583	blood protein measurement	-
2300	rs10402367	M01AG01	Mefenamic Acid	paep	1	Inf	0.000342583		-
2380	rs73048483	C03EA01	Triamterene |Hydrochlorothiazide|Amiloride |Hydrochlorothiazide	klk15	1	Inf	0.000342583		KLK15
2396	rs117861190	B03BA	Cyanocobalamin	cblif	1	Inf	0.000342583		ZNF808
2423	rs11394932	J01CE	Phenoxymethylpenicillin |Benzylpenicillin |Procaine Benzylpenicillin |Benzathine Benzylpenicillin	ptprh	1	Inf	0.000342583		PTPRH
2465	rs547186	C10AA03	Pravastatin	pcsk9	1	Inf	0.000342583	alkaline phosphatase measurement|body height|cholesterol to total lipids in medium LDL percentage|cholesterol:total lipids ratio|free cholesterol:total lipids ratio|intermediate density lipoprotein measurement|low density lipoprotein cholesterol measurement|proprotein convertase subtilisin/kexin type 9 measurement|total cholesterol measurement|triglycerides:total lipids ratio	APOB
2473	rs57372210	J01FA10	Azithromycin	ctsl	1	Inf	0.000342583	protein measurement	SLC35F6
2619	rs10205067	J05AF	Tenofovir	ckmt1a_ckmt1b	1	Inf	0.000342583		MERTK
2731	rs72934601	C09CA03	Valsartan	ren	1	Inf	0.000342583	alkaline phosphatase measurement|Alzheimer disease|angina pectoris|apolipoprotein B measurement|appendicular lean mass|body fat percentage|breastfeeding duration|coronary artery disease|coronary atherosclerosis|cortical thickness|diastolic blood pressure change measurement|drug use measurement|educational attainment|gut microbiome measurement|heart disease|hemoglobin measurement|insomnia|low density lipoprotein cholesterol measurement|migraine disorder|myocardial infarction|neuroimaging measurement|non-lobar intracerebral hemorrhage|pulse pressure measurement|renin measurement|serum creatinine amount|small vessel stroke|smoking initiation|stroke|total cholesterol measurement|white matter hyperintensity measurement|white matter integrity	NBEAL1
2731	rs72934601	C09CA04	Irbesartan	ren	1	Inf	0.000342583	alkaline phosphatase measurement|Alzheimer disease|angina pectoris|apolipoprotein B measurement|appendicular lean mass|body fat percentage|breastfeeding duration|coronary artery disease|coronary atherosclerosis|cortical thickness|diastolic blood pressure change measurement|drug use measurement|educational attainment|gut microbiome measurement|heart disease|hemoglobin measurement|insomnia|low density lipoprotein cholesterol measurement|migraine disorder|myocardial infarction|neuroimaging measurement|non-lobar intracerebral hemorrhage|pulse pressure measurement|renin measurement|serum creatinine amount|small vessel stroke|smoking initiation|stroke|total cholesterol measurement|white matter hyperintensity measurement|white matter integrity	NBEAL1
2731	rs72934601	C09CA06	Candesartan	ren	1	Inf	0.000342583	alkaline phosphatase measurement|Alzheimer disease|angina pectoris|apolipoprotein B measurement|appendicular lean mass|body fat percentage|breastfeeding duration|coronary artery disease|coronary atherosclerosis|cortical thickness|diastolic blood pressure change measurement|drug use measurement|educational attainment|gut microbiome measurement|heart disease|hemoglobin measurement|insomnia|low density lipoprotein cholesterol measurement|migraine disorder|myocardial infarction|neuroimaging measurement|non-lobar intracerebral hemorrhage|pulse pressure measurement|renin measurement|serum creatinine amount|small vessel stroke|smoking initiation|stroke|total cholesterol measurement|white matter hyperintensity measurement|white matter integrity	NBEAL1
2731	rs72934601	C09CA08	Olmesartan	ren	1	Inf	0.000342583	alkaline phosphatase measurement|Alzheimer disease|angina pectoris|apolipoprotein B measurement|appendicular lean mass|body fat percentage|breastfeeding duration|coronary artery disease|coronary atherosclerosis|cortical thickness|diastolic blood pressure change measurement|drug use measurement|educational attainment|gut microbiome measurement|heart disease|hemoglobin measurement|insomnia|low density lipoprotein cholesterol measurement|migraine disorder|myocardial infarction|neuroimaging measurement|non-lobar intracerebral hemorrhage|pulse pressure measurement|renin measurement|serum creatinine amount|small vessel stroke|smoking initiation|stroke|total cholesterol measurement|white matter hyperintensity measurement|white matter integrity	NBEAL1
2747	rs112905092	C03EA01	Triamterene |Hydrochlorothiazide|Amiloride |Hydrochlorothiazide	klk15	1	Inf	0.000342583	blood urea nitrogen measurement|diastolic blood pressure|glomerular filtration rate|systolic blood pressure	IKZF2
2798	rs3749171	J05AF	Tenofovir	ckmt1a_ckmt1b	1	Inf	0.000342583	ankylosing spondylitis|Crohn's disease|eosinophil count|inflammatory bowel disease|monocyte count|monocyte percentage of leukocytes|sclerosing cholangitis|ulcerative colitis	GPR35
2805	2:242801752_CG_C	D01AE15	Terbinafine	pdcd1	1	Inf	0.000342583		PDCD1
2847	rs1799841	N05BA01	Diazepam	cst5	1	Inf	0.000342583	cystatin-D measurement|cystatin-SA measurement|cystatin-SN measurement	CST5
2852	rs545804263	N05BA01	Diazepam	cst5	1	Inf	0.000342583		HM13-IT1
3	rs528749486	S01XA18	Cyclosporine	vwa1	1	Inf	0.000342583	blood protein measurement|FURIN/VWA1 protein level ratio in blood|protein measurement	ATAD3B
3014	21:45042851_CT_C	R03DA04	Theophylline	kyat1	1	Inf	0.000342583	Antihypertensive use measurement|eosinophil count|erythrocyte volume|KYAT1/QDPR protein level ratio in blood|pyridoxal kinase measurement	HSF2BP
3014	21:45042851_CT_C	R03DA05	Aminophylline	kyat1	1	Inf	0.000342583	Antihypertensive use measurement|eosinophil count|erythrocyte volume|KYAT1/QDPR protein level ratio in blood|pyridoxal kinase measurement	HSF2BP
3016	rs2187313	A10BB03	Tolbutamide	gatd3	1	Inf	0.000342583	inflammatory bowel disease	PWP2
3074	rs111916071	J05AF	Tenofovir	ckmt1a_ckmt1b	1	Inf	0.000342583	heel bone mineral density|level of serum globulin type protein|total blood protein measurement	MYH9
309	rs10799940	C09CA03	Valsartan	ren	1	Inf	0.000342583	granulocyte count|smoking initiation|smoking status measurement|waist-hip ratio	-
309	rs10799940	C09CA04	Irbesartan	ren	1	Inf	0.000342583	granulocyte count|smoking initiation|smoking status measurement|waist-hip ratio	-
309	rs10799940	C09CA06	Candesartan	ren	1	Inf	0.000342583	granulocyte count|smoking initiation|smoking status measurement|waist-hip ratio	-
309	rs10799940	C09CA08	Olmesartan	ren	1	Inf	0.000342583	granulocyte count|smoking initiation|smoking status measurement|waist-hip ratio	-
3140	rs7428376	N05BA01	Diazepam	cst5	1	Inf	0.000342583	body height|heart rate response to recovery post exercise	SATB1-AS1
3167	rs11129965	A06AB06	Senna Glycoside	spink4	1	Inf	0.000342583		-
3221	rs34508066	B03BA	Cyanocobalamin	cblif	1	Inf	0.000342583	open-angle glaucoma|protein measurement|Red cell distribution width	-
3225	rs6802023	G04CB02	Dutasteride	epcam	1	Inf	0.000342583	alcohol consumption quality|educational attainment|intraocular pressure measurement|systolic blood pressure	-
33	rs880315	C09CA03	Valsartan	ren	1	Inf	0.000342583	Agents acting on the renin-angiotensin system use measurement|aldosterone-producing adenoma|Antihypertensive use measurement|apolipoprotein B measurement|atrial fibrillation|Beta blocking agent use measurement|blood sodium bicarbonate amount|Calcium channel blocker use measurement|cryptic phenotype measurement|diastolic blood pressure|diastolic blood pressure change measurement|Diuretic use measurement|drug use measurement|essential hypertension|family history|HbA1c measurement|heart failure|hypertension|low density lipoprotein cholesterol measurement|lymphocyte count|mean arterial pressure|Moderate albuminuria|neutrophil count|potassium deficiency disease|potassium measurement|pulse pressure measurement|sodium measurement|systolic blood pressure|total cholesterol measurement|treatment-resistant hypertension|triglyceride measurement|urinary albumin to creatinine ratio	CASZ1
33	rs880315	C09CA04	Irbesartan	ren	1	Inf	0.000342583	Agents acting on the renin-angiotensin system use measurement|aldosterone-producing adenoma|Antihypertensive use measurement|apolipoprotein B measurement|atrial fibrillation|Beta blocking agent use measurement|blood sodium bicarbonate amount|Calcium channel blocker use measurement|cryptic phenotype measurement|diastolic blood pressure|diastolic blood pressure change measurement|Diuretic use measurement|drug use measurement|essential hypertension|family history|HbA1c measurement|heart failure|hypertension|low density lipoprotein cholesterol measurement|lymphocyte count|mean arterial pressure|Moderate albuminuria|neutrophil count|potassium deficiency disease|potassium measurement|pulse pressure measurement|sodium measurement|systolic blood pressure|total cholesterol measurement|treatment-resistant hypertension|triglyceride measurement|urinary albumin to creatinine ratio	CASZ1
33	rs880315	C09CA06	Candesartan	ren	1	Inf	0.000342583	Agents acting on the renin-angiotensin system use measurement|aldosterone-producing adenoma|Antihypertensive use measurement|apolipoprotein B measurement|atrial fibrillation|Beta blocking agent use measurement|blood sodium bicarbonate amount|Calcium channel blocker use measurement|cryptic phenotype measurement|diastolic blood pressure|diastolic blood pressure change measurement|Diuretic use measurement|drug use measurement|essential hypertension|family history|HbA1c measurement|heart failure|hypertension|low density lipoprotein cholesterol measurement|lymphocyte count|mean arterial pressure|Moderate albuminuria|neutrophil count|potassium deficiency disease|potassium measurement|pulse pressure measurement|sodium measurement|systolic blood pressure|total cholesterol measurement|treatment-resistant hypertension|triglyceride measurement|urinary albumin to creatinine ratio	CASZ1
33	rs880315	C09CA08	Olmesartan	ren	1	Inf	0.000342583	Agents acting on the renin-angiotensin system use measurement|aldosterone-producing adenoma|Antihypertensive use measurement|apolipoprotein B measurement|atrial fibrillation|Beta blocking agent use measurement|blood sodium bicarbonate amount|Calcium channel blocker use measurement|cryptic phenotype measurement|diastolic blood pressure|diastolic blood pressure change measurement|Diuretic use measurement|drug use measurement|essential hypertension|family history|HbA1c measurement|heart failure|hypertension|low density lipoprotein cholesterol measurement|lymphocyte count|mean arterial pressure|Moderate albuminuria|neutrophil count|potassium deficiency disease|potassium measurement|pulse pressure measurement|sodium measurement|systolic blood pressure|total cholesterol measurement|treatment-resistant hypertension|triglyceride measurement|urinary albumin to creatinine ratio	CASZ1
3320	rs6781648	M02AA05	Benzydamine	col28a1	1	Inf	0.000342583		-
3387	rs13322149	B03BA	Cyanocobalamin	cblif	1	Inf	0.000342583	BMI-adjusted adiponectin measurement|COVID-19|influenza|response to COVID-19 vaccine	ST6GAL1
3458	rs10028665	N05BA01	Diazepam	cst5	1	Inf	0.000342583	QRS duration|QT interval|sex hormone-binding globulin measurement	PPARGC1A
3459	rs4536908	C03EA01	Triamterene |Hydrochlorothiazide|Amiloride |Hydrochlorothiazide	klk15	1	Inf	0.000342583		PPARGC1A
3591	rs13118687	C09CA03	Valsartan	ren	1	Inf	0.000342583	Agents acting on the renin-angiotensin system use measurement|atrial fibrillation|fibrinopeptide A measurement|systolic blood pressure	ENPEP
3591	rs13118687	C09CA04	Irbesartan	ren	1	Inf	0.000342583	Agents acting on the renin-angiotensin system use measurement|atrial fibrillation|fibrinopeptide A measurement|systolic blood pressure	ENPEP
3591	rs13118687	C09CA06	Candesartan	ren	1	Inf	0.000342583	Agents acting on the renin-angiotensin system use measurement|atrial fibrillation|fibrinopeptide A measurement|systolic blood pressure	ENPEP
3591	rs13118687	C09CA08	Olmesartan	ren	1	Inf	0.000342583	Agents acting on the renin-angiotensin system use measurement|atrial fibrillation|fibrinopeptide A measurement|systolic blood pressure	ENPEP
3637	rs112755888	L01XE01	Imatinib	tpsab1	1	Inf	0.000342583	basophil measurement	-
3672	rs62331137	A03FA01	Metoclopramide	prl	1	Inf	0.000342583	body height	LPCAT1
3672	rs62331137	A03FA03	Domperidone	prl	1	Inf	0.000342583	body height	LPCAT1
3672	rs62331137	N04BC04	Ropinirole	prl	1	Inf	0.000342583	body height	LPCAT1
3672	rs62331137	N04BC05	Pramipexole	prl	1	Inf	0.000342583	body height	LPCAT1
3672	rs62331137	N05AX08	Risperidone	prl	1	Inf	0.000342583	body height	LPCAT1
3694	rs4383756	A06AB06	Senna Glycoside	spink4	1	Inf	0.000342583	erythrocyte volume|mean corpuscular hemoglobin concentration|reticulocyte measurement	PTGER4
3702	rs7735881	A09AA02	Pancrelipase	ppy	1	Inf	0.000342583	breast cancer|breast carcinoma|type 2 diabetes mellitus	LINC02224
373	rs193280350	C09CA03	Valsartan	ren	1	Inf	0.000342583	renin measurement	-
373	rs193280350	C09CA04	Irbesartan	ren	1	Inf	0.000342583	renin measurement	-
373	rs193280350	C09CA06	Candesartan	ren	1	Inf	0.000342583	renin measurement	-
373	rs193280350	C09CA08	Olmesartan	ren	1	Inf	0.000342583	renin measurement	-
3746	rs12652692	L01XE01	Imatinib	tpsab1	1	Inf	0.000342583	platelet component distribution width|platelet count|platelet crit	SCAMP1
3902	rs7718236	B03BA	Cyanocobalamin	cblif	1	Inf	0.000342583		LINC00847
3927	rs592377	N05BA01	Diazepam	cst5	1	Inf	0.000342583		-
403	rs2724373	B03BA	Cyanocobalamin	cblif	1	Inf	0.000342583	risk-taking behaviour	MIR29B2CHG
4033	rs429853	M02AA05	Benzydamine	col28a1	1	Inf	0.000342583	chronic hepatitis B virus infection|QT interval	NOTCH4
4166	rs72549845	B03BA	Cyanocobalamin	cblif	1	Inf	0.000342583	CA9/CBLIF protein level ratio in blood|level of cobalamin binding intrinsic factor in blood|protein measurement	-
4280	rs7810134	M02AA05	Benzydamine	col28a1	1	Inf	0.000342583		COL28A1
4303	rs60772526	C09CA03	Valsartan	ren	1	Inf	0.000342583	Agents acting on the renin-angiotensin system use measurement|albuminuria|Antihypertensive use measurement|Beta blocking agent use measurement|Calcium channel blocker use measurement|diastolic blood pressure|diastolic blood pressure change measurement|Diuretic use measurement|essential hypertension|hypertension|mean arterial pressure|potassium deficiency disease|potassium measurement|primary aldosteronism|pulse pressure measurement|sodium measurement|systolic blood pressure|urinary albumin to creatinine ratio	HOTTIP
4303	rs60772526	C09CA04	Irbesartan	ren	1	Inf	0.000342583	Agents acting on the renin-angiotensin system use measurement|albuminuria|Antihypertensive use measurement|Beta blocking agent use measurement|Calcium channel blocker use measurement|diastolic blood pressure|diastolic blood pressure change measurement|Diuretic use measurement|essential hypertension|hypertension|mean arterial pressure|potassium deficiency disease|potassium measurement|primary aldosteronism|pulse pressure measurement|sodium measurement|systolic blood pressure|urinary albumin to creatinine ratio	HOTTIP
4303	rs60772526	C09CA06	Candesartan	ren	1	Inf	0.000342583	Agents acting on the renin-angiotensin system use measurement|albuminuria|Antihypertensive use measurement|Beta blocking agent use measurement|Calcium channel blocker use measurement|diastolic blood pressure|diastolic blood pressure change measurement|Diuretic use measurement|essential hypertension|hypertension|mean arterial pressure|potassium deficiency disease|potassium measurement|primary aldosteronism|pulse pressure measurement|sodium measurement|systolic blood pressure|urinary albumin to creatinine ratio	HOTTIP
4303	rs60772526	C09CA08	Olmesartan	ren	1	Inf	0.000342583	Agents acting on the renin-angiotensin system use measurement|albuminuria|Antihypertensive use measurement|Beta blocking agent use measurement|Calcium channel blocker use measurement|diastolic blood pressure|diastolic blood pressure change measurement|Diuretic use measurement|essential hypertension|hypertension|mean arterial pressure|potassium deficiency disease|potassium measurement|primary aldosteronism|pulse pressure measurement|sodium measurement|systolic blood pressure|urinary albumin to creatinine ratio	HOTTIP
4354	rs28538349	N03AX09	Lamotrigine	gusb	1	Inf	0.000342583	protein measurement	SDK1
4355	rs184780137	N03AX09	Lamotrigine	gusb	1	Inf	0.000342583	alcohol use disorder measurement|leukocyte quantity|myeloid leukocyte count|neutrophil count|Parkinson disease|smoking initiation	ZNF804B
4375	rs17151689	J01FA10	Azithromycin	ctsl	1	Inf	0.000342583		GSAP
4447	rs1431092	N02AJ01	Acetaminophen |Dihydrocodeine	ptn	1	Inf	0.000342583	blood protein measurement|pleiotrophin measurement	PTN
4477	rs184163936	A09AA02	Pancrelipase	ppy	1	Inf	0.000342583		-
45	rs188524036	N02AA01	Morphine	cela2a	1	Inf	0.000342583	chymotrypsin-like elastase family member 2A measurement	CELA2B
45	rs188524036	N02AA05	Oxycodone	cela2a	1	Inf	0.000342583	chymotrypsin-like elastase family member 2A measurement	CELA2B
45	rs188524036	R05DA04	Codeine	cela2a	1	Inf	0.000342583	chymotrypsin-like elastase family member 2A measurement	CELA2B
4506	rs2448074	M02AA05	Benzydamine	col28a1	1	Inf	0.000342583		-
451	1:234104213_GTTTTTCTTTTTC_G	C09CA03	Valsartan	ren	1	Inf	0.000342583		SLC35F3
451	1:234104213_GTTTTTCTTTTTC_G	C09CA04	Irbesartan	ren	1	Inf	0.000342583		SLC35F3
451	1:234104213_GTTTTTCTTTTTC_G	C09CA06	Candesartan	ren	1	Inf	0.000342583		SLC35F3
451	1:234104213_GTTTTTCTTTTTC_G	C09CA08	Olmesartan	ren	1	Inf	0.000342583		SLC35F3
4610	rs34955534	N03AA03	Primidone	shbg	1	Inf	0.000342583	sex hormone-binding globulin measurement|testosterone measurement	ZNF704
4704	rs2031906	A03FA01	Metoclopramide	prl	1	Inf	0.000342583	eosinophil percentage of granulocytes|eosinophil percentage of leukocytes|neutrophil percentage of granulocytes|platelet count|platelet crit	MTND6P5
4704	rs2031906	A03FA03	Domperidone	prl	1	Inf	0.000342583	eosinophil percentage of granulocytes|eosinophil percentage of leukocytes|neutrophil percentage of granulocytes|platelet count|platelet crit	MTND6P5
4704	rs2031906	N04BC04	Ropinirole	prl	1	Inf	0.000342583	eosinophil percentage of granulocytes|eosinophil percentage of leukocytes|neutrophil percentage of granulocytes|platelet count|platelet crit	MTND6P5
4704	rs2031906	N04BC05	Pramipexole	prl	1	Inf	0.000342583	eosinophil percentage of granulocytes|eosinophil percentage of leukocytes|neutrophil percentage of granulocytes|platelet count|platelet crit	MTND6P5
4704	rs2031906	N05AX08	Risperidone	prl	1	Inf	0.000342583	eosinophil percentage of granulocytes|eosinophil percentage of leukocytes|neutrophil percentage of granulocytes|platelet count|platelet crit	MTND6P5
4724	rs2282240	J01FA10	Azithromycin	ctsl	1	Inf	0.000342583	cathepsin L1 measurement	C9orf72
4734	rs1630171	A06AB06	Senna Glycoside	spink4	1	Inf	0.000342583	level of serine protease inhibitor Kazal-type 4 in blood serum|protein measurement|REG4/SPINK4 protein level ratio in blood	SPINK4
4764	rs77562929	R03BA02	Budesonide	ntrk2	1	Inf	0.000342583		NTRK2
4768	rs868561	J01FA10	Azithromycin	ctsl	1	Inf	0.000342583		CTSL
4813	rs1831382	J01CE	Phenoxymethylpenicillin |Benzylpenicillin |Procaine Benzylpenicillin |Benzathine Benzylpenicillin	ptprh	1	Inf	0.000342583	erythrocyte volume|HbA1c measurement|platelet count|platelet crit	-
4854	rs2293968	R03DA04	Theophylline	kyat1	1	Inf	0.000342583	2-hydroxyphenylacetate measurement|3-formylindole measurement|3-indoleglyoxylic acid measurement|AHCY/KYAT1 protein level ratio in blood|body height|EIF4EBP1/KYAT1 protein level ratio in blood|FKBP4/KYAT1 protein level ratio in blood|GLOD4/KYAT1 protein level ratio in blood|high density lipoprotein cholesterol measurement|HSPB1/KYAT1 protein level ratio in blood|imidazole lactate measurement|indolelactate measurement|KYAT1/PLPBP protein level ratio in blood|KYAT1/QDPR protein level ratio in blood|KYAT1/SNAP23 protein level ratio in blood|metabolite measurement|open-angle glaucoma|phenylpyruvate measurement|protein measurement|serum albumin amount|serum metabolite measurement	ENDOG
4854	rs2293968	R03DA05	Aminophylline	kyat1	1	Inf	0.000342583	2-hydroxyphenylacetate measurement|3-formylindole measurement|3-indoleglyoxylic acid measurement|AHCY/KYAT1 protein level ratio in blood|body height|EIF4EBP1/KYAT1 protein level ratio in blood|FKBP4/KYAT1 protein level ratio in blood|GLOD4/KYAT1 protein level ratio in blood|high density lipoprotein cholesterol measurement|HSPB1/KYAT1 protein level ratio in blood|imidazole lactate measurement|indolelactate measurement|KYAT1/PLPBP protein level ratio in blood|KYAT1/QDPR protein level ratio in blood|KYAT1/SNAP23 protein level ratio in blood|metabolite measurement|open-angle glaucoma|phenylpyruvate measurement|protein measurement|serum albumin amount|serum metabolite measurement	ENDOG
4865	rs77643237	N02AA01	Morphine	cela2a	1	Inf	0.000342583	Red cell distribution width	-
4865	rs77643237	N02AA05	Oxycodone	cela2a	1	Inf	0.000342583	Red cell distribution width	-
4865	rs77643237	R05DA04	Codeine	cela2a	1	Inf	0.000342583	Red cell distribution width	-
4882	rs9409964	M01AG01	Mefenamic Acid	paep	1	Inf	0.000342583	blood protein measurement|level of glycodelin in blood serum|level of odorant-binding protein 2b in blood serum|odorant-binding protein 2b measurement|PAEP/PROK1 protein level ratio in blood|PAEP/RSPO1 protein level ratio in blood	LINC01502
4892	9:139916879_C_T	M04AC01	Colchicine	abca2	1	Inf	0.000342583		ABCA2
4910	rs17246715	A09AA02	Pancrelipase	ppy	1	Inf	0.000342583		LINC01456
5049	rs142500391	B03BA	Cyanocobalamin	cblif	1	Inf	0.000342583	monocyte count|monocyte percentage of leukocytes|reticulocyte count|reticulocyte measurement	PLVAP
5081	rs75593565	N02AA01	Morphine	cela2a	1	Inf	0.000342583		LINC02422
5081	rs75593565	N02AA05	Oxycodone	cela2a	1	Inf	0.000342583		LINC02422
5081	rs75593565	R05DA04	Codeine	cela2a	1	Inf	0.000342583		LINC02422
5108	rs10494275	N06AB05	Paroxetine	crnn	1	Inf	0.000342583	level of cornulin in blood|protein measurement	CRNN
5265	rs7572278	J01CE	Phenoxymethylpenicillin |Benzylpenicillin |Procaine Benzylpenicillin |Benzathine Benzylpenicillin	ptprh	1	Inf	0.000342583	erythrocyte volume|HbA1c measurement|hemoglobin A1 measurement|lymphocyte count|mean corpuscular hemoglobin concentration|monocyte count|myeloid leukocyte count|reticulocyte count|reticulocyte measurement	LINC00299
5280	4:174310687_AAAAC_A	L02BG03	Anastrozole	scrg1	1	Inf	0.000342583		SCRG1
5288	rs202200760	N03AA03	Primidone	shbg	1	Inf	0.000342583	body fat percentage|free androgen index|sex hormone-binding globulin measurement|testosterone measurement	NR2F6
5316	rs73112996	L01XE01	Imatinib	tpsab1	1	Inf	0.000342583		IKZF1
535	rs61848153	J01CE	Phenoxymethylpenicillin |Benzylpenicillin |Procaine Benzylpenicillin |Benzathine Benzylpenicillin	ptprh	1	Inf	0.000342583	erythrocyte volume|leukocyte quantity|lymphocyte count|mean corpuscular hemoglobin concentration|monocyte count|platelet count|platelet crit|Red cell distribution width|reticulocyte count|reticulocyte measurement	VSTM4
539	rs11375604	N02AA01	Morphine	cela2a	1	Inf	0.000342583	colorectal adenoma|colorectal cancer|cystatin C measurement|drug use measurement|gestational age|glomerular filtration rate|gout|serum creatinine amount|trait in response to thiazide|urate measurement|uric acid measurement	A1CF
539	rs11375604	N02AA05	Oxycodone	cela2a	1	Inf	0.000342583	colorectal adenoma|colorectal cancer|cystatin C measurement|drug use measurement|gestational age|glomerular filtration rate|gout|serum creatinine amount|trait in response to thiazide|urate measurement|uric acid measurement	A1CF
539	rs11375604	R05DA04	Codeine	cela2a	1	Inf	0.000342583	colorectal adenoma|colorectal cancer|cystatin C measurement|drug use measurement|gestational age|glomerular filtration rate|gout|serum creatinine amount|trait in response to thiazide|urate measurement|uric acid measurement	A1CF
674	rs17546173	A09AA02	Pancrelipase	ppy	1	Inf	0.000342583		-
708	rs11245925	A06AB06	Senna Glycoside	spink4	1	Inf	0.000342583		MUC2
717	rs569550	C09CA03	Valsartan	ren	1	Inf	0.000342583	Agents acting on the renin-angiotensin system use measurement|Antihypertensive use measurement|atrial fibrillation|Beta blocking agent use measurement|breast carcinoma|Calcium channel blocker use measurement|cryptic phenotype measurement|diastolic blood pressure|Diuretic use measurement|essential hypertension|heart failure|hypertension|mean arterial pressure|potassium deficiency disease|potassium measurement|primary aldosteronism|pulse pressure measurement|systolic blood pressure	LSP1
717	rs569550	C09CA04	Irbesartan	ren	1	Inf	0.000342583	Agents acting on the renin-angiotensin system use measurement|Antihypertensive use measurement|atrial fibrillation|Beta blocking agent use measurement|breast carcinoma|Calcium channel blocker use measurement|cryptic phenotype measurement|diastolic blood pressure|Diuretic use measurement|essential hypertension|heart failure|hypertension|mean arterial pressure|potassium deficiency disease|potassium measurement|primary aldosteronism|pulse pressure measurement|systolic blood pressure	LSP1
717	rs569550	C09CA06	Candesartan	ren	1	Inf	0.000342583	Agents acting on the renin-angiotensin system use measurement|Antihypertensive use measurement|atrial fibrillation|Beta blocking agent use measurement|breast carcinoma|Calcium channel blocker use measurement|cryptic phenotype measurement|diastolic blood pressure|Diuretic use measurement|essential hypertension|heart failure|hypertension|mean arterial pressure|potassium deficiency disease|potassium measurement|primary aldosteronism|pulse pressure measurement|systolic blood pressure	LSP1
717	rs569550	C09CA08	Olmesartan	ren	1	Inf	0.000342583	Agents acting on the renin-angiotensin system use measurement|Antihypertensive use measurement|atrial fibrillation|Beta blocking agent use measurement|breast carcinoma|Calcium channel blocker use measurement|cryptic phenotype measurement|diastolic blood pressure|Diuretic use measurement|essential hypertension|heart failure|hypertension|mean arterial pressure|potassium deficiency disease|potassium measurement|primary aldosteronism|pulse pressure measurement|systolic blood pressure	LSP1
719	rs11042976	A03FA01	Metoclopramide	prl	1	Inf	0.000342583		MIR4686
719	rs11042976	A03FA03	Domperidone	prl	1	Inf	0.000342583		MIR4686
719	rs11042976	N04BC04	Ropinirole	prl	1	Inf	0.000342583		MIR4686
719	rs11042976	N04BC05	Pramipexole	prl	1	Inf	0.000342583		MIR4686
719	rs11042976	N05AX08	Risperidone	prl	1	Inf	0.000342583		MIR4686
75	rs16829209	A11HA02	Pyridoxine|Vitamin B6	il22ra1	1	Inf	0.000342583		IL22RA1
758	rs4237722	N05BA01	Diazepam	cst5	1	Inf	0.000342583	apolipoprotein B measurement|appendicular lean mass|blood VLDL cholesterol amount|BMI-adjusted hip circumference|body height|cholesterol esters in large LDL measurement|cholesterol esters in medium LDL measurement|cholesterol in very small VLDL measurement|choline measurement|esterified cholesterol measurement|free cholesterol in IDL measurement|free cholesterol in large LDL measurement|free cholesterol in medium LDL measurement|free cholesterol in small LDL measurement|free cholesterol in very small VLDL measurement|free cholesterol measurement|free cholesterol:total lipids ratio|high density lipoprotein cholesterol measurement|intermediate density lipoprotein measurement|lean body mass|lipid measurement|low density lipoprotein cholesterol measurement|non-high density lipoprotein cholesterol measurement|omega-6 polyunsaturated fatty acid measurement|phospholipids in IDL measurement|phospholipids in large LDL measurement|phospholipids in medium LDL measurement|phospholipids in small LDL measurement|phospholipids in VLDL measurement|phospholipids:total lipids ratio|polyunsaturated fatty acid measurement|serum albumin amount|sphingomyelin measurement|total cholesterol in IDL|total cholesterol in large LDL|total cholesterol in medium LDL|total cholesterol in small LDL|total cholesterol measurement|total lipids in IDL|total lipids in large LDL|total lipids in small LDL|total lipids in very small VLDL measurement|triglyceride measurement|triglycerides in IDL measurement|triglycerides in large LDL measurement|triglycerides in medium LDL measurement|triglycerides in small LDL measurement	SPTY2D1
790	rs115588562	M02AA05	Benzydamine	col28a1	1	Inf	0.000342583		PRR5L
862	rs12420758	B03BA	Cyanocobalamin	cblif	1	Inf	0.000342583	body height|brain attribute|cortical thickness|diastolic blood pressure|glomerular filtration rate|gut microbiome measurement|lymphocyte count|number of siblings|platelet count|prostate cancer|systolic blood pressure	-
915	11:113383247_AGTTT_A	A03FA01	Metoclopramide	prl	1	Inf	0.000342583		-
915	11:113383247_AGTTT_A	A03FA03	Domperidone	prl	1	Inf	0.000342583		-
915	11:113383247_AGTTT_A	N04BC04	Ropinirole	prl	1	Inf	0.000342583		-
915	11:113383247_AGTTT_A	N04BC05	Pramipexole	prl	1	Inf	0.000342583		-
915	11:113383247_AGTTT_A	N05AX08	Risperidone	prl	1	Inf	0.000342583		-
2409	rs367070	G03CA57	Conjugated Estrogens	kitlg|lilra3|lilrb1|pltp|vat1	5	15.9420283920481	0.000344529	apolipoprotein A 1 measurement|blood protein measurement|high density lipoprotein cholesterol measurement|leukocyte immunoglobulin-like receptor subfamily B member 2 measurement|low density lipoprotein cholesterol measurement|phospholipids:total lipids ratio|protein measurement|total cholesterol measurement	-|LILRB2
2732	rs111751491	G03CA57	Conjugated Estrogens	bche|cdh15|cdh2|ltbp3|ltbr	5	15.9420283920481	0.000344529	protein measurement	NBEAL1|CYP20A1|RAPH1|ABI2
1741	rs247617	C10AA05	Atorvastatin	angptl3|apoa2|apoc1|bpifb1|ern1|fgfbp3|kitlg|ldlr|rab6a|timd4	10	4.40329086790341	0.000345763	1-(1-enyl-palmitoyl)-2-oleoyl-GPC (P-16:0/18:1) measurement|age-related macular degeneration|apolipoprotein A 1 measurement|apolipoprotein B measurement|blood protein measurement|blood VLDL cholesterol amount|cholesterol:total lipids ratio|cholesteryl ester measurement|cholesteryl esters:total lipids ratio|chylomicron amount|diglyceride measurement|docosahexaenoic acid measurement|esterified cholesterol measurement|fatty acid measurement|free cholesterol measurement|free cholesterol:total lipids ratio|HDL cholesterol change measurement|high density lipoprotein cholesterol measurement|intermediate density lipoprotein measurement|level of Sterol ester (27:1/18:0) in blood serum|linoleic acid measurement|lipid measurement|lipoprotein measurement|low density lipoprotein cholesterol measurement|macular degeneration|metabolic syndrome|non-high density lipoprotein cholesterol measurement|phosphatidylcholine measurement|phosphatidylinositol measurement|phospholipid measurement|phospholipids:total lipids ratio|response to statin|serum metabolite measurement|total cholesterol measurement|triglyceride measurement|triglycerides in medium VLDL measurement|triglycerides in very large VLDL measurement|triglycerides:total lipids ratio|wet macular degeneration	-|CETP
2179	rs708686	G04CA02	Tamsulosin	gp2|tspan1	2	188.11844393267	0.000346997		FUT3
1605	rs35421393	L04AX01	Azathioprine	fcer2|klrf1	2	Inf	0.000348688		-
2084	rs7506808	L04AX01	Azathioprine	crisp3|flt3lg	2	Inf	0.000348688	chromosome|immature platelet count|immature platelet measurement|monocyte count|neutrophil count|platelet count|platelet crit|platelet volume|telomeric region length	LINC01478
2120	rs17676919	L04AX01	Azathioprine	cd22|tnfrsf13c	2	Inf	0.000348688	body height|body mass index|chronic lymphocytic leukemia|Hodgkins lymphoma|lymphocyte count|multiple myeloma|neoplasm of mature B-cells|non-Hodgkins lymphoma|serum gamma-glutamyl transferase measurement|sex hormone-binding globulin measurement|testosterone measurement	-
2871	rs35915710	L04AX01	Azathioprine	il15|klrf1	2	Inf	0.000348688		SAMHD1
3611	rs10004459	L04AX01	Azathioprine	gnly|klrf1	2	Inf	0.000348688		-
3612	rs1493025	L04AX01	Azathioprine	faslg|klrk1	2	Inf	0.000348688	leukocyte quantity	-|IL15
3778	rs2544920	L04AX01	Azathioprine	gzma|gzmb	2	Inf	0.000348688	leukocyte quantity|lymphocyte count|monocyte count|systemic lupus erythematosus	ST8SIA4
429	rs10637984	L04AX01	Azathioprine	il15|ncr1	2	Inf	0.000348688	BMI-adjusted waist circumference|BMI-adjusted waist-hip ratio|diverticular disease	-
4324	rs35787046	L04AX01	Azathioprine	fcer2|tcl1a	2	Inf	0.000348688		CDK13
4339	rs73348118	L04AX01	Azathioprine	cd72|fcer2	2	Inf	0.000348688		IKZF1
4368	rs113661725	L04AX01	Azathioprine	draxin|tcl1a	2	Inf	0.000348688	cigarettes per day measurement|estrogen-receptor negative breast cancer|lymphocyte count|lymphocyte percentage of leukocytes	-
4554	rs2278467	L04AX01	Azathioprine	fcer2|icam3	2	Inf	0.000348688	ICAM3/NOTCH1 protein level ratio in blood|protein measurement	ADAM7-AS1
5120	rs76529516	L04AX01	Azathioprine	draxin|ncr1	2	Inf	0.000348688		MIR4432HG
5129	rs14597	L04AX01	Azathioprine	egfr|klrk1	2	Inf	0.000348688	appendicular lean mass	HCP5
555	rs7896518	G03AA09	Desogestrel |Ethinyl Estradiol	enpp7|f12|il1rl2|lamp2|ptprf|pzp|serpina6|shbg	8	5.92595624891758	0.000349094	alkaline phosphatase measurement|blood VLDL cholesterol amount|cholesterol:total lipids ratio|cholesteryl ester measurement|cholesteryl esters:total lipids ratio|chylomicron amount|diet measurement|docosahexaenoic acid measurement|educational attainment|fatty acid measurement|free cholesterol measurement|free cholesterol:total lipids ratio|high density lipoprotein cholesterol measurement|intelligence|intermediate density lipoprotein measurement|lipid measurement|low density lipoprotein cholesterol measurement|neutrophil count|phospholipid measurement|phospholipids:total lipids ratio|self reported educational attainment|sleep duration trait|total cholesterol measurement|triglyceride measurement|triglycerides:total lipids ratio	JMJD1C|NRBF2|REEP3|-|MIR1296|PRELID1P3|JMJD1C-AS1
3506	rs34109652	A01AD05	Acetylsalicylic Acid	acy3|ckmt1a_ckmt1b|ctse	3	44.2282006315295	0.000349576	17alpha) monosulfate (3) measurement|3-hydroxycotinine glucuronide measurement|5alpha-androstan-3alpha,17alpha-diol monosulfate measurement|5alpha-pregnan-3beta,20alpha-diol monosulfate (2) measurement|5alpha-pregnan-diol disulfate measurement|androstenediol (3alpha|androsterone sulfate measurement|blood VLDL cholesterol amount|cholesteryl ester measurement|cholic acid glucuronide measurement|deoxycholic acid glucuronide measurement|high density lipoprotein cholesterol measurement|lipid measurement|metabolite measurement|nicotine metabolite ratio|serum alanine aminotransferase measurement|serum metabolite measurement|sphingomyelin measurement|urinary metabolite measurement|X-19141 measurement	TMPRSS11E
2288	rs1688043	C02CA04	Doxazosin	bsg|folr1|tnfrsf21	3	32.1412808582969	0.000350035	alkaline phosphatase measurement|blood protein measurement|body height|C-reactive protein measurement|calcium measurement|free androgen index|glycoprotein measurement|serum albumin amount|sex hormone-binding globulin measurement|testosterone measurement|total cholesterol measurement|triglyceride measurement|triglyceride:HDL cholesterol ratio	HPN
2744	rs1047891	G03CA57	Conjugated Estrogens	asah2|ccl16|col1a1|dsg3|hgfac|igsf9|klkb1|lypd3|prg2|sema4c|vat1	11	4.27234773619109	0.000350397	1-ribosyl-imidazoleacetate measurement|2-butenoylglycine measurement|2-methylserine measurement|2,3-dihydroxy-5-methylthio-4-pentenoate (DMTPA) measurement|2R,3R-dihydroxybutyrate measurement|3-hydroxybutyroylglycine measurement|3-methylglutaconate measurement|3-methylglutarylcarnitine (2) measurement|5-hydroxymethyl-2-furoylcarnitine measurement|5-methylthioadenosine (MTA) measurement|AARSD1/EIF4EBP1 protein level ratio in blood|ACE2/GGT1 protein level ratio in blood|alanine measurement|albuminuria|ALDH1A1/CA3 protein level ratio in blood|alkaline phosphatase measurement|amino acid measurement|apolipoprotein A 1 measurement|APP/DKK1 protein level ratio in blood|appendicular lean mass|arginine measurement|aspartate measurement|bilirubin measurement|blood protein measurement|blood urea nitrogen measurement|blood VLDL cholesterol amount|BLVRB/CA3 protein level ratio in blood|body fat percentage|body height|body mass index|body surface area|body weight|butyrylglycine measurement|CA1/CA3 protein level ratio in blood|CA2/CA3 protein level ratio in blood|CA3/HMBS protein level ratio in blood|calcium measurement|carnitine measurement|ceramide measurement|cerebrospinal fluid composition attribute|cholelithiasis|cholesterol:total lipids ratio|cholesteryl ester measurement|cholesteryl esters:total lipids ratio|choline measurement|chronic kidney disease|cinnamoylglycine measurement|circulating fibrinogen levels|citrate measurement|creatine measurement|cystatin C measurement|diastolic blood pressure|diet measurement|dimethylglycine measurement|eosinophil count|eosinophil percentage of granulocytes|eosinophil percentage of leukocytes|erythrocyte volume|free androgen index|free cholesterol measurement|gamma-glutamylglycine measurement|gamma-glutamylthreonine measurement|glomerular filtration rate|glutamine measurement|glutaroyl carnitine measurement|glutarylcarnitine (C5-DC) measurement|glycine measurement|glycosyl-N-(2-hydroxynervonoyl)-sphingosine (d18:1/24:1(2OH)) measurement|gout|guanidinosuccinate measurement|hexanoylglycine measurement|high density lipoprotein cholesterol measurement|histidine measurement|homocysteine measurement|Hydantoin-5-propionic acid measurement|indolepropionylglycine measurement|intermediate density lipoprotein measurement|isobutyrylglycine measurement|isovalerylglycine measurement|kidney failure|knee|kynurenate measurement|lean body mass|level of N-oxalylglycine in blood|lipid measurement|lipoprotein A measurement|low density lipoprotein cholesterol measurement|lymphocyte count|macular telangiectasia type 2|mean corpuscular hemoglobin concentration|metabolite measurement|migraine disorder|monocyte chemotactic protein 3 measurement|myeloid leukocyte count|N-acetylaspartic acid measurement|N-acetylglycine measurement|N-acetylthreonine measurement|N-palmitoylglycine measurement|neutrophil count|NMMA measurement|osteoarthritis|phenylalanine measurement|phospholipids:total lipids ratio|plasma betaine measurement|platelet component distribution width|platelet count|platelet crit|platelet volume|propionylglycine measurement|protein measurement|pulse pressure measurement|pyroglutamine measurement|Red cell distribution width|serine measurement|serum alanine aminotransferase measurement|serum creatinine amount|serum homoarginine amount|serum metabolite measurement|sex hormone-binding globulin measurement|soluble transferrin receptor measurement|systolic blood pressure|taurocholenate sulfate measurement|threonine measurement|tigloylglycine measurement|total blood protein measurement|total cholesterol measurement|trans-2-hexenoylglycine measurement|tyrosine measurement|urate measurement|uric acid measurement|urinary albumin to creatinine ratio|urinary metabolite measurement|urinary potassium to creatinine ratio|urinary sodium to creatinine ratio|vitamin B12 measurement|vitamin D measurement|X-08988 measurement|X-11261 measurement|X-11334 measurement|X-12101 measurement|X-14939 measurement|X-16570 measurement|X-16944 measurement|X-17325 measurement|X-17367 measurement|X-21467 measurement|X-24757 measurement|X-25420 measurement	CPS1
1769	rs77303550	G03FA01	Norethisterone |Estradiol	adgre1|cd163|csf1r|erbb2|megf9|pamr1	6	8.11025763280244	0.000352931	apolipoprotein L1 measurement|aspartate aminotransferase measurement|blood protein measurement|blood VLDL cholesterol amount|C4BPB/ENTPD5 protein level ratio in blood|cholesterol:total lipids ratio|cholesteryl ester measurement|cholesteryl esters:total lipids ratio|choline measurement|CXCL3/MGLL protein level ratio in blood|DAG1/MGLL protein level ratio in blood|educational attainment|ENO2/MGLL protein level ratio in blood|erythrocyte count|FADD/MGLL protein level ratio in blood|ferritin measurement|FIS1/MGLL protein level ratio in blood|free cholesterol measurement|free cholesterol:total lipids ratio|glycoprotein measurement|haptoglobin measurement|hematocrit|hemoglobin measurement|high density lipoprotein cholesterol measurement|HMG CoA reductase inhibitor use measurement|intermediate density lipoprotein measurement|LDL particle size|lipid measurement|lipoprotein measurement|low density lipoprotein cholesterol measurement|MGLL/MITD1 protein level ratio in blood|MGLL/MPIG6B protein level ratio in blood|MGLL/PLA2G4A protein level ratio in blood|MGLL/PTPN6 protein level ratio in blood|MGLL/STK4 protein level ratio in blood|non-high density lipoprotein cholesterol measurement|phospholipid measurement|phospholipids:total lipids ratio|protein measurement|red blood cell density|serum alanine aminotransferase measurement|serum gamma-glutamyl transferase measurement|serum metabolite measurement|SPARC-like protein 1 measurement|total cholesterol measurement|triglyceride measurement|triglycerides in IDL measurement|triglycerides in large LDL measurement|triglycerides in medium LDL measurement|triglycerides in small LDL measurement	-|HPR|TXNL4B
4175	rs7740107	G03FA01	Norethisterone |Estradiol	creg1|hgfac|naaa|oxt|smpd1|xpnpep2	6	8.11025763280244	0.000352931		L3MBTL3
5010	rs13108218	G03FA01	Norethisterone |Estradiol	cd58|igfbp2|klb|pglyrp2|serpinc1|ttr	6	8.11025763280244	0.000352931	18:1 measurement|apolipoprotein A 1 measurement|apolipoprotein B measurement|aspartate aminotransferase measurement|blood VLDL cholesterol amount|body fat percentage|body height|C-reactive protein measurement|calcium measurement|cholesterol in chylomicrons and extremely large VLDL measurement|cholesterol in large VLDL measurement|cholesterol in small HDL measurement|cholesterol in very large HDL measurement|cholesterol in very large VLDL measurement|cholesterol:total lipids ratio|cholesteryl ester measurement|cholesteryl esters to total lipids in large LDL percentage|cholesteryl esters to total lipids in small LDL percentage|cholesteryl esters to total lipids in very small VLDL percentage|cholesteryl esters:total lipids ratio|chylomicron amount|concentration of chylomicrons and extremely large VLDL particles measurement|drug use measurement|familial hyperlipidemia|fatty acid measurement|free cholesterol in chylomicrons and extremely large VLDL measurement|free cholesterol in large VLDL measurement|free cholesterol in small HDL measurement|free cholesterol in very large HDL measurement|free cholesterol in very large VLDL measurement|free cholesterol in VLDL measurement|free cholesterol measurement|free cholesterol to total lipids in large HDL percentage|free cholesterol to total lipids in large LDL percentage|free cholesterol to total lipids in medium LDL percentage|free cholesterol:total lipids ratio|glomerular filtration rate|glycoprotein measurement|HDL particle size|hepatocyte growth factor activator amount|high density lipoprotein cholesterol measurement|HMG CoA reductase inhibitor use measurement|Hypercholesterolemia|linoleic acid measurement|lipid measurement|lipoprotein measurement|low density lipoprotein cholesterol measurement|monounsaturated fatty acids; 16:1|non-high density lipoprotein cholesterol measurement|omega-6 polyunsaturated fatty acid measurement|phospholipid measurement|phospholipids in chylomicrons and extremely large VLDL measurement|phospholipids in large VLDL measurement|phospholipids in medium VLDL measurement|phospholipids in small HDL measurement|phospholipids in small VLDL measurement|phospholipids in very large HDL measurement|phospholipids in very large VLDL measurement|phospholipids in VLDL measurement|phospholipids:total lipids ratio|platelet crit|polyunsaturated fatty acid measurement|serum alanine aminotransferase measurement|serum albumin amount|serum creatinine amount|serum gamma-glutamyl transferase measurement|sex hormone-binding globulin measurement|systolic blood pressure|testosterone measurement|total blood protein measurement|total cholesterol measurement|total lipids in chylomicrons and extremely large VLDL measurement|total lipids in large VLDL|total lipids in medium LDL|total lipids in medium VLDL|total lipids in small HDL measurement|total lipids in small VLDL|total lipids in very large HDL measurement|total lipids in very large VLDL measurement|total lipids in VLDL measurement|triglyceride measurement|triglyceride:HDL cholesterol ratio|triglycerides in large VLDL measurement|triglycerides in LDL measurement|triglycerides in medium LDL measurement|triglycerides in medium VLDL measurement|triglycerides in small HDL measurement|triglycerides in small LDL measurement|triglycerides in small VLDL measurement|triglycerides in very large VLDL measurement|triglycerides in very small VLDL measurement|triglycerides in VLDL measurement|triglycerides to phosphoglycerides ratio|triglycerides to total lipids in very large HDL percentage|triglycerides to total lipids in very small VLDL percentage|triglycerides:total lipids ratio|VLDL particle size	RGS12
1428	14:75464458_TAA_T	M05BA04	Alendronic Acid	chad|col1a1	2	134.665644103127	0.000353024		-
4870	rs2519093	R03BA01	Beclomethasone Dipropionate	cd200r1|cd34|clec14a|fap|heph|igdcc4|kazald1|lypd3|prnd|ptprs|scara5|thbs4|tnxb	13	3.71803072087704	0.000356692	alkaline phosphatase measurement|blood group AB|blood group O|blood VLDL cholesterol amount|cholesterol:total lipids ratio|cholesteryl ester measurement|cholesteryl esters:total lipids ratio|chylomicron amount|coronary artery disease|COVID-19|deep vein thrombosis|duodenal ulcer|esterified cholesterol measurement|free cholesterol measurement|free cholesterol:total lipids ratio|gastric ulcer|high density lipoprotein cholesterol measurement|intermediate density lipoprotein measurement|Ischemic stroke|lipid measurement|low density lipoprotein cholesterol measurement|myocardial infarction|phospholipid measurement|phospholipids:total lipids ratio|pulmonary embolism|thyroid stimulating hormone amount|total cholesterol measurement|triglyceride measurement|triglycerides:total lipids ratio|type 2 diabetes mellitus|venous thromboembolism	ABO
206	rs2476601	P01BC01	Quinine	il12a_il12b|il12b	2	105.300432597643	0.000357163	ACPA-negative rheumatoid arthritis|actinic keratosis|age of onset of type 1 diabetes mellitus|alkaline phosphatase measurement|anti-citrullinated protein antibody seropositivity|anti-neutrophil antibody associated vasculitis|autoimmune thyroid disease|basal cell carcinoma|basophil count|basophil measurement|basophil percentage of leukocytes|celiac disease|Crohn's disease|cutaneous melanoma|CXCL9 measurement|cystatin C measurement|diabetic ketoacidosis|drug use measurement|Drugs used in diabetes use measurement|eosinophil count|Genetic chronic primary adrenal insufficiency|glomerular filtration rate|granulocyte count|Graves disease|Hashimoto's thyroiditis|hyperthyroidism|hypothyroidism|immune system disease|Immunosuppressant use measurement|juvenile idiopathic arthritis|keratinocyte carcinoma|late-onset myasthenia gravis|latent autoimmune diabetes in adults|leukocyte quantity|lymphocyte count|monocyte count|Myasthenia gravis|myeloid leukocyte count|myositis|neutrophil count|non-melanoma skin carcinoma|oligoarticular juvenile idiopathic arthritis|polyarticular juvenile idiopathic arthritis|polymyositis|rheumatoid arthritis|rheumatoid factor negative|rheumatoid factor seropositivity measurement|seborrheic keratosis|serum IgM amount|skin cancer|skin disease|skin neoplasm|systemic juvenile idiopathic arthritis|systemic lupus erythematosus|systemic scleroderma|thyroid disease|Thyroid preparation use measurement|thyroid stimulating hormone amount|type 1 diabetes mellitus|type 1 diabetes nephropathy|type 2 diabetes mellitus|ulcerative colitis|Vitiligo|wellbeing measurement	PTPN22
2824	rs186366783	G03FA10	Conjugated Estrogens |Norgestrel	ceacam16|il1rl2	2	Inf	0.000361602	apolipoprotein B measurement|blood VLDL cholesterol amount|calcium measurement|cholesteryl ester measurement|glycerol-3-phosphate measurement|lipoprotein A measurement|low density lipoprotein cholesterol measurement|non-high density lipoprotein cholesterol measurement|phospholipid measurement|total cholesterol measurement	GPCPD1|LINC00654
361	rs550899198	G03FA10	Conjugated Estrogens |Norgestrel	asah2|serpina6	2	Inf	0.000361602	serum gamma-glutamyl transferase measurement|sex hormone-binding globulin measurement	LINC00862
3945	rs9383023	C02CA04	Doxazosin	nphs1|spock1	2	Inf	0.000361602		RN7SL332P
4508	rs17810889	G03FA10	Conjugated Estrogens |Norgestrel	asah2|serpina7	2	Inf	0.000361602	apolipoprotein A 1 measurement|gut microbiome measurement|high density lipoprotein cholesterol measurement|phospholipid measurement	NEIL2
4948	rs5968946	C02CA04	Doxazosin	nell1|spock1	2	Inf	0.000361602		DACH2
519	rs683595	C02CA04	Doxazosin	nell1|nphs1	2	Inf	0.000361602		-
5218	Affx-52323412	G03FA10	Conjugated Estrogens |Norgestrel	masp1|nptx1	2	Inf	0.000361602		FCN3
83	rs11247595	G03FA10	Conjugated Estrogens |Norgestrel	asah2|il1rl2	2	Inf	0.000361602	blood protein measurement	MAN1C1
2340	rs1065853	N06AB06	Sertraline	ccl18|ctsl|pla2g7	3	33.669661097308	0.000362331	Alzheimer disease|apolipoprotein A 1 measurement|apolipoprotein B measurement|blood VLDL cholesterol amount|cholesterol:total lipids ratio|cholesteryl ester 16:0 measurement|cholesteryl ester 18:0 measurement|cholesteryl ester 18:2 measurement|cholesteryl ester measurement|cholesteryl esters:total lipids ratio|chylomicron amount|coronary artery disease|esterified cholesterol measurement|free cholesterol measurement|free cholesterol:total lipids ratio|high density lipoprotein cholesterol measurement|Hypercholesterolemia|intermediate density lipoprotein measurement|LDL cholesterol change measurement|lipid measurement|lipoprotein measurement|low density lipoprotein cholesterol measurement|phosphatidylcholine measurement|phospholipid measurement|phospholipids:total lipids ratio|response to statin|sphingomyelin measurement|total cholesterol measurement|triglyceride measurement|triglycerides:total lipids ratio	APOC1|APOE|APOC1P1
4361	rs3812316	G03FB05	Norethisterone |Estradiol|Levonorgestrel |Estradiol	apcs|asah2|ceacam16|megf9|oxt	5	10.2611094736948	0.000363062	alcohol consumption quality|blood VLDL cholesterol amount|BMI-adjusted waist-hip ratio|cholesterol:total lipids ratio|cholesteryl ester measurement|cholesteryl esters:total lipids ratio|chylomicron amount|esterified cholesterol measurement|fatty acid measurement|free cholesterol measurement|free cholesterol:total lipids ratio|high density lipoprotein cholesterol measurement|intermediate density lipoprotein measurement|linoleic acid measurement|lipid measurement|low density lipoprotein cholesterol measurement|metabolic syndrome|phospholipid measurement|phospholipids:total lipids ratio|serum gamma-glutamyl transferase measurement|total cholesterol measurement|triglyceride measurement|triglycerides:total lipids ratio	MLXIPL|-|TBL2|BAZ1B|BCL7B|FZD9|RNU6-1198P
1609	rs34452033	N06AB03	Fluoxetine	ccer2|lrrn1	2	108.974005586911	0.000365446	schizophrenia	SEC11A|ALPK3|ZSCAN2
932	rs11216900	N06AB03	Fluoxetine	ctsf|naaa	2	108.974005586911	0.000365446	low density lipoprotein cholesterol measurement|total cholesterol measurement	RPL5P30|ARCN1|IFT46|TTC36-AS1
2266	rs58542926	N02BE01	Acetaminophen	bche|dcbld2|gusb|ldlr|ment|slc39a14	6	7.43970104761445	0.000367084	apolipoprotein B measurement|blood VLDL cholesterol amount|cholesterol:total lipids ratio|cholesteryl ester measurement|cholesteryl esters:total lipids ratio|chylomicron amount|diabetes mellitus|docosahexaenoic acid measurement|esterified cholesterol measurement|fatty acid measurement|free cholesterol measurement|free cholesterol:total lipids ratio|high density lipoprotein cholesterol measurement|Hypercholesterolemia|intermediate density lipoprotein measurement|linoleic acid measurement|lipid measurement|lipoprotein measurement|liver cancer|liver fat measurement|low density lipoprotein cholesterol measurement|phospholipid measurement|phospholipids:total lipids ratio|remnant cholesterol measurement|sleep duration trait|total cholesterol measurement|triglyceride measurement|triglycerides:total lipids ratio	TM6SF2|SUGP1|MAU2|NCAN|CILP2|GATAD2A|GMIP
1775	rs72802342	A02BC01	Omeprazole	grn|reg1b|reg3g|sema3g	4	14.5395999833935	0.000368063	age-related macular degeneration|diabetes mellitus|Drugs used in diabetes use measurement|HbA1c measurement|level of chymotrypsinogen B2 in blood serum|type 2 diabetes mellitus	CTRB2|CTRB1
4273	rs6796	G03AA07	Levonorgestrel |Ethinyl Estradiol	cd28|cd86|csf3r|faslg|fcar|itgb7|lilra2|rnase6|tcn1|tnfsf8	10	4.77608179871654	0.000370349	ADGRE5/SEMA7A protein level ratio in blood|atopic eczema|blood protein measurement|CD40/CRELD2 protein level ratio in blood|CRELD2/F2R protein level ratio in blood|CRTAM/GZMA protein level ratio in blood|ERP44/SUMF2 protein level ratio in blood|FCRL5/MZB1 protein level ratio in blood|granulocyte percentage of myeloid white cells|GZMA/ITGB7 protein level ratio in blood|GZMH/KLRD1 protein level ratio in blood|lymphocyte count|lymphocyte percentage of leukocytes|MMP9/OLR1 protein level ratio in blood|monocyte count|monocyte percentage of leukocytes|neutrophil count|neutrophil percentage of leukocytes|NOTCH1/SEMA7A protein level ratio in blood|platelet volume|procollagen galactosyltransferase 1 measurement|protein measurement|Red cell distribution width|RWDD1/TXNDC5 protein level ratio in blood|SERPINB6/TXNDC5 protein level ratio in blood|uronyl 2-sulfotransferase measurement	KDELR2
147	rs60286666	G03CA57	Conjugated Estrogens	angptl3|apoa1|fgfbp2|npy|nrp1|pla2g10|pla2g7	7	7.4842654054642	0.000370923	1-margaroyl-2-linoleoyl-GPC (17:0/18:2) measurement|1-margaroyl-2-oleoyl-GPC (17:0/18:1) measurement|1-margaroyl-GPC (17:0) measurement|1-nonadecanoyl-GPC (19:0) measurement|1-oleoyl-2-docosahexaenoyl-GPC (18:1/22:6) measurement|1-palmitoyl-2-arachidonoyl-GPI (16:0/20:4) measurement|1-palmitoyl-2-stearoyl-GPC (16:0/18:0) measurement|1-palmitoyl-GPC (16:0) measurement|1-pentadecanoyl-2-linoleoyl-GPC (15:0/18:2) measurement|1-stearoyl-2-arachidonoyl-GPI (18:0/20:4) measurement|1-stearoyl-2-dihomo-linolenoyl-GPI (18:0/20:3n3 or 6) measurement|1-stearoyl-2-linoleoyl-GPI (18:0/18:2) measurement|1-stearoyl-2-oleoyl-GPI (18:0/18:1) measurement|1-stearoyl-GPI (18:0) measurement|18:1 measurement|18:1/20:4) measurement|angiopoietin-related protein 3 measurement|antihyperlipidemic drug use measurement|apolipoprotein A 1 measurement|apolipoprotein B measurement|apolipoprotein E measurement|bilirubin measurement|blood protein measurement|blood VLDL cholesterol amount|C-reactive protein measurement|cholesterol esters in large LDL measurement|cholesterol esters in large VLDL measurement|cholesterol esters in medium LDL measurement|cholesterol esters in medium VLDL measurement|cholesterol in chylomicrons and extremely large VLDL measurement|cholesterol in large VLDL measurement|cholesterol in medium LDL measurement|cholesterol in medium VLDL measurement|cholesterol in small HDL measurement|cholesterol in small VLDL measurement|cholesterol in very large VLDL measurement|cholesterol in very small VLDL measurement|cholesterol to total lipids in large HDL percentage|cholesterol to total lipids in medium HDL percentage|cholesterol to total lipids in medium VLDL percentage|cholesterol to total lipids in small VLDL percentage|cholesterol to total lipids in very large HDL percentage|cholesterol to total lipids in very large VLDL percentage|cholesterol to total lipids in very small VLDL percentage|cholesterol:total lipids ratio|cholesteryl ester measurement|cholesteryl esters to total lipids in large HDL percentage|cholesteryl esters to total lipids in large LDL percentage|cholesteryl esters to total lipids in medium HDL percentage|cholesteryl esters to total lipids in medium LDL percentage|cholesteryl esters to total lipids in medium VLDL percentage|cholesteryl esters to total lipids in small LDL percentage|cholesteryl esters to total lipids in small VLDL percentage|cholesteryl esters to total lipids in very large VLDL percentage|cholesteryl esters to total lipids in very small VLDL percentage|cholesteryl esters:total lipids ratio|choline measurement|chylomicron amount|concentration of chylomicrons and extremely large VLDL particles measurement|cortical thickness|diglyceride measurement|docosahexaenoic acid measurement|drug use measurement|ENO1/FIS1 protein level ratio in blood|esterified cholesterol measurement|familial hyperlipidemia|familial lipoprotein lipase deficiency|fatty acid measurement|free cholesterol in chylomicrons and extremely large VLDL measurement|free cholesterol in IDL measurement|free cholesterol in large LDL measurement|free cholesterol in large VLDL measurement|free cholesterol in medium HDL measurement|free cholesterol in medium LDL measurement|free cholesterol in medium VLDL measurement|free cholesterol in small HDL measurement|free cholesterol in small LDL measurement|free cholesterol in small VLDL measurement|free cholesterol in very large HDL measurement|free cholesterol in very large VLDL measurement|free cholesterol in very small VLDL measurement|free cholesterol in VLDL measurement|free cholesterol measurement|free cholesterol to total lipids in IDL percentage|free cholesterol to total lipids in large LDL percentage|free cholesterol to total lipids in medium LDL percentage|free cholesterol to total lipids in medium VLDL percentage|free cholesterol to total lipids in small LDL percentage|free cholesterol to total lipids in small VLDL percentage|free cholesterol to total lipids in very small VLDL percentage|free cholesterol:total lipids ratio|glomerular filtration rate|glycerophospholipid measurement|glycoprotein measurement|high density lipoprotein cholesterol measurement|HMG CoA reductase inhibitor use measurement|Hypercholesterolemia|hyperlipidemia|Hyperlipidemia|intermediate density lipoprotein measurement|isoleucine measurement|level of Phosphatidylcholine (15:0_18:2) in blood serum|level of Phosphatidylcholine (16:0_18:2) in blood serum|level of Phosphatidylcholine (18:1_18:1) in blood serum|level of Phosphatidylcholine (18:1_18:2) in blood serum|level of Phosphatidylinositol (16:0_18:2) in blood serum|level of Phosphatidylinositol (18:0_18:1) in blood serum|level of Phosphatidylinositol (18:0_18:2) in blood serum|level of Phosphatidylinositol (18:0_20:3) in blood serum|level of Phosphatidylinositol (18:0_20:4) in blood serum|level of Phosphatidylinositol (18:1_18:1) in blood serum|level of Phosphatidylinositol (18:1_18:2) in blood serum|linoleic acid measurement|lipid measurement|lipoprotein measurement|low density lipoprotein cholesterol measurement|metabolic disease|metabolic syndrome|monounsaturated fatty acids; 16:1|non-alcoholic fatty liver disease|non-high density lipoprotein cholesterol measurement|oleoyl-linoleoyl-glycerol (18:1/18:2) [2] measurement|omega-3 polyunsaturated fatty acid measurement|omega-6 polyunsaturated fatty acid measurement|omega-6:omega-3 polyunsaturated fatty acid ratio|phosphatidylcholine (16:0/22:5n3|phosphatidylcholine measurement|phosphatidylinositol measurement|phosphoglycerides measurement|phospholipid measurement|phospholipids in chylomicrons and extremely large VLDL measurement|phospholipids in HDL measurement|phospholipids in IDL measurement|phospholipids in large HDL measurement|phospholipids in large LDL measurement|phospholipids in large VLDL measurement|phospholipids in medium HDL measurement|phospholipids in medium LDL measurement|phospholipids in medium VLDL measurement|phospholipids in small HDL measurement|phospholipids in small LDL measurement|phospholipids in small VLDL measurement|phospholipids in very large VLDL measurement|phospholipids in very small VLDL measurement|phospholipids in VLDL measurement|phospholipids:total lipids ratio|platelet component distribution width|platelet quantity|platelet volume|polyunsaturated fatty acid measurement|polyunsaturated fatty acids to monounsaturated fatty acids ratio|protein measurement|remnant cholesterol measurement|saturated fatty acids measurement|serum metabolite measurement|sleep duration trait|sphingomyelin measurement|total cholesterol in IDL|total cholesterol in large LDL|total cholesterol in large VLDL|total cholesterol in medium LDL|total cholesterol in medium VLDL|total cholesterol in small LDL|total cholesterol in small VLDL|total cholesterol measurement|total lipids in chylomicrons and extremely large VLDL measurement|total lipids in HDL measurement|total lipids in IDL|total lipids in large LDL|total lipids in large VLDL|total lipids in lipoprotein particles measurement|total lipids in medium HDL measurement|total lipids in medium LDL|total lipids in medium VLDL|total lipids in small HDL measurement|total lipids in small LDL|total lipids in small VLDL|total lipids in very large VLDL measurement|total lipids in very small VLDL measurement|total lipids in VLDL measurement|total phospholipids in lipoprotein particles measurement|triglyceride measurement|triglyceride:HDL cholesterol ratio|triglycerides in chylomicrons and extremely large VLDL measurement|triglycerides in HDL measurement|triglycerides in IDL measurement|triglycerides in large HDL measurement|triglycerides in large LDL measurement|triglycerides in large VLDL measurement|triglycerides in LDL measurement|triglycerides in medium HDL measurement|triglycerides in medium LDL measurement|triglycerides in medium VLDL measurement|triglycerides in small HDL measurement|triglycerides in small LDL measurement|triglycerides in small VLDL measurement|triglycerides in very large HDL measurement|triglycerides in very large VLDL measurement|triglycerides in very small VLDL measurement|triglycerides in VLDL measurement|triglycerides to phosphoglycerides ratio|triglycerides to total lipids in IDL percentage|triglycerides to total lipids in large HDL percentage|triglycerides to total lipids in medium HDL percentage|triglycerides to total lipids in medium VLDL percentage|triglycerides to total lipids in small HDL percentage|triglycerides to total lipids in small VLDL percentage|triglycerides to total lipids in very large HDL percentage|triglycerides to total lipids in very small VLDL percentage|triglycerides:total lipids ratio|tumor protein p53-inducible protein 11 measurement|vitamin D measurement|VLDL particle size	DOCK7|USP1|DOCK7-DT
964	rs35887873	B01AA03	Warfarin	aspn|bmp10|bmper|cilp|myoc|nxph3|tnc|wif1	8	5.67883883273939	0.000371018		GSEC|ST3GAL4|KIRREL3
1391	rs7147722	N04BB01	Amantadine	gpc1|igf2r	2	101.329527444772	0.000375545	alpha-1,6-mannosyl-glycoprotein 2-beta-N-acetylglucosaminyltransferase measurement|blood protein measurement	POLE2|DNAAF2|RHOQP1|RPL32P29|RPL36AL
4645	rs2205263	D11AX18	Diclofenac	asah2|ttr	2	101.329527444772	0.000375545	C-reactive protein measurement|glycine measurement|low density lipoprotein cholesterol measurement|luminal A breast carcinoma|sex hormone-binding globulin measurement|testosterone measurement|triple-negative breast cancer|vitamin D deficiency|vitamin D measurement	LINC00536
4188	6:135421067_CT_C	B01AC04	Clopidogrel	ccl28|cd226|cd36|hpse|mmp1	5	9.70175857261336	0.000377845	eosinophil count|erythrocyte count|erythrocyte volume|fetal hemoglobin measurement|HbA1c measurement|hematocrit|hemoglobin measurement|Hypercholesterolemia|lymphocyte count|mean reticulocyte volume|platelet count	HBS1L|-
1220	rs3184504	L01BA01	Methotrexate	cd300e|gpkow|il15|il32|kctd5|lmnb2|mad1l1|mmp1|nmi|nos3|prg2|psip1|psme2|rrm2|sirpb1|snrpb2|tcof1|thop1|zhx2	19	2.99234232208972	0.000378696	allergic disease|allergic rhinitis|Antihypertensive use measurement|basophil count|birth weight|blood VLDL cholesterol amount|cholesterol:total lipids ratio|cholesteryl ester measurement|cholesteryl esters:total lipids ratio|colorectal cancer|coronary artery disease|cystatin C measurement|drug use measurement|Eczematoid dermatitis|eosinophil count|esterified cholesterol measurement|free cholesterol measurement|free cholesterol:total lipids ratio|high density lipoprotein cholesterol measurement|hypertension|intermediate density lipoprotein measurement|lipid measurement|lipoprotein measurement|low density lipoprotein cholesterol measurement|neutrophil count|parental genotype effect measurement|phospholipid measurement|phospholipids:total lipids ratio|preeclampsia|psoriasis|rheumatoid arthritis|stroke|thyroid disease|total cholesterol measurement|triglycerides:total lipids ratio|type 2 diabetes mellitus	SH2B3|ATXN2|HSPA8P14|LINC02356|CUX2
154	rs6664374	G03CX01	Tibolone	fgl1|lrg1|orm1|pla2g2a	4	19.1632865003858	0.000378846	apolipoprotein A 1 measurement|basophil count|blood VLDL cholesterol amount|C-reactive protein measurement|circulating fibrinogen levels|eosinophil count|erythrocyte attribute|erythrocyte volume|glycoprotein measurement|granulocyte count|granulocyte percentage of myeloid white cells|high density lipoprotein cholesterol measurement|LEPR/NTRK2 protein level ratio in blood|leukocyte quantity|low density lipoprotein cholesterol measurement|lymphocyte count|lymphocyte percentage of leukocytes|mean corpuscular hemoglobin|mitochondrial DNA measurement|monocyte percentage of leukocytes|myeloid leukocyte count|neutrophil count|neutrophil percentage of leukocytes|phospholipids:total lipids ratio|platelet count|platelet crit|protein measurement|serum albumin amount|serum amyloid A-1 protein amount|serum iron amount	-|LEPR
4305	7:28168745_GTCTT_G	G03CX01	Tibolone	cdhr5|cpm|ctsf|gpc5	4	19.1632865003858	0.000378846	allergic rhinitis|asthma|blood protein measurement|childhood onset asthma|multiple sclerosis|serum alanine aminotransferase measurement	JAZF1|JAZF1-AS1|RNU6-979P
2288	rs1688043	C10AA01	Simvastatin	bsg|dcbld2|hgfac|klb|tnfrsf21	5	15.5668699947077	0.000381223	alkaline phosphatase measurement|blood protein measurement|body height|C-reactive protein measurement|calcium measurement|free androgen index|glycoprotein measurement|serum albumin amount|sex hormone-binding globulin measurement|testosterone measurement|total cholesterol measurement|triglyceride measurement|triglyceride:HDL cholesterol ratio	HPN
4134	rs35772543	C10AA01	Simvastatin	adgre1|cd244|cd300c|cd48|faslg	5	15.5668699947077	0.000381223	aspartate aminotransferase measurement|body height|glycoprotein endo-alpha-1,2-mannosidase measurement	-|MANEA|MANEA-DT
960	rs3862627	C10AA01	Simvastatin	csf3r|fcgr3b|mansc1|sell|vnn2	5	15.5668699947077	0.000381223	alkaline phosphatase measurement|apolipoprotein B measurement|CD244/TREML2 protein level ratio in blood|CD300C/MANSC1 protein level ratio in blood|CEACAM8/VNN2 protein level ratio in blood|eosinophil count|eosinophil percentage of granulocytes|eosinophil percentage of leukocytes|lymphocyte count|lymphocyte percentage of leukocytes|MANSC domain-containing protein 1 measurement|MANSC1/PODXL protein level ratio in blood|neutrophil count|neutrophil percentage of granulocytes|neutrophil percentage of leukocytes|protein measurement|vitamin B12 measurement	DCPS|TIRAP-AS1
499	rs56278466	R03BA01	Beclomethasone Dipropionate	aoc3|cd109|cdon|enpp6|gpnmb|lypd3|robo2|thbs4|tnxb	9	4.80547768724802	0.00038301	plexin-B2 measurement|semaphorin-6A measurement	MRC1|MIR511
3469	rs1386625	G03CA57	Conjugated Estrogens	chad|col1a1|omd|spp1	4	38.0828774074046	0.000383711	heel bone mineral density	-
4763	rs296888	G03CA57	Conjugated Estrogens	creld1|hgfac|hyal1|shbg	4	38.0828774074046	0.000383711	aspartate aminotransferase to alanine aminotransferase ratio|attention deficit hyperactivity disorder|BMI-adjusted waist circumference|body fat distribution|body fat percentage|body height|cholesterol:total lipids ratio|cholesteryl esters:total lipids ratio|chronotype measurement|eosinophil count|eosinophil percentage of granulocytes|eosinophil percentage of leukocytes|fatty acid measurement|glomerular filtration rate|high density lipoprotein cholesterol measurement|linoleic acid measurement|lymphocyte count|neutrophil count|neutrophil percentage of granulocytes|phospholipids:total lipids ratio|platelet component distribution width|platelet count|platelet crit|reaction time measurement|schizophrenia|serum creatinine amount|serum gamma-glutamyl transferase measurement|sex hormone-binding globulin measurement|sleep quality|testosterone measurement|triglyceride measurement|triglyceride:HDL cholesterol ratio|urate measurement	HNRNPK-AS1|-|GKAP1|KIF27
4401	rs4556017	A10A	Insulin	ca12|cdh1|cdh17|fam3d|spink4	5	13.8141072979106	0.000388066	bowel opening frequency|diastolic blood pressure|diverticular disease|gut microbiome measurement|hemorrhoid|protein measurement	MUC12
4645	rs2205263	A10A	Insulin	cpa1|cpb1|pnliprp1|prss2|serpini2	5	13.8141072979106	0.000388066	C-reactive protein measurement|glycine measurement|low density lipoprotein cholesterol measurement|luminal A breast carcinoma|sex hormone-binding globulin measurement|testosterone measurement|triple-negative breast cancer|vitamin D deficiency|vitamin D measurement	LINC00536
339	rs4511075	N03AB02	Phenytoin	angptl1|klb	2	Inf	0.000388136	apolipoprotein A 1 measurement|blood protein measurement|free cholesterol measurement|free cholesterol:total lipids ratio|HDL particle size|high density lipoprotein cholesterol measurement|level of angiopoietin-related protein 1 in blood serum|lipid measurement|phospholipid measurement|phospholipids:total lipids ratio|Red cell distribution width|serum albumin amount|serum gamma-glutamyl transferase measurement|total blood protein measurement|total cholesterol measurement	C1orf220|RNA5SP69
361	rs550899198	N03AB02	Phenytoin	asah2|serpina6	2	Inf	0.000388136	serum gamma-glutamyl transferase measurement|sex hormone-binding globulin measurement	LINC00862
3889	rs3135911	N03AB02	Phenytoin	fgfr4|klb	2	Inf	0.000388136	appendicular lean mass|BMI-adjusted waist circumference|BMI-adjusted waist-hip ratio|body fat distribution|hemoglobin measurement|hip geometry|low density lipoprotein cholesterol measurement|neck of femur size|type 2 diabetes mellitus	FGFR4
2850	20:25307375_CAAA_C	N03AB02	Phenytoin	cpm|nt5e|vnn1	3	30.9692436714463	0.000388623	alkaline phosphatase measurement|glycerophospholipid measurement	ABHD12|NINL|-|GINS1
2476	rs1260326	C07AB07	Bisoprolol	angpt2|apom|bsg|cd55|cx3cl1|thbd	6	10.3002431271912	0.000390831	alcohol consumption quality|alcohol use disorder measurement|apolipoprotein A 1 measurement|apolipoprotein B measurement|aspartate aminotransferase measurement|blood glucose amount|blood insulin amount|blood VLDL cholesterol amount|body mass index|chloride measurement|cholesterol:total lipids ratio|cholesteryl ester measurement|cholesteryl esters:total lipids ratio|chylomicron amount|coffee consumption measurement|cystatin C measurement|diabetes mellitus|diglyceride measurement|drug use measurement|Drugs used in diabetes use measurement|esterified cholesterol measurement|fatty acid measurement|free cholesterol measurement|free cholesterol:total lipids ratio|glomerular filtration rate|glucose measurement|gout|high density lipoprotein cholesterol measurement|histidine measurement|Hypercholesterolemia|intermediate density lipoprotein measurement|leukocyte quantity|linoleic acid measurement|lipid measurement|lipoprotein measurement|liver fat measurement|low density lipoprotein cholesterol measurement|mannose measurement|metabolic syndrome|neutrophil count|non-high density lipoprotein cholesterol measurement|phospholipid measurement|phospholipids:total lipids ratio|remnant cholesterol measurement|serum albumin amount|serum creatinine amount|sex hormone-binding globulin measurement|testosterone measurement|total cholesterol measurement|trait in response to thiazide|triglyceride measurement|triglycerides:total lipids ratio|type 2 diabetes mellitus|urate measurement|uric acid measurement	GCKR|EIF2B4|-
5136	3:186649931_CG_C	M04AA01	Allopurinol	erbb4|nell1	2	176.396837969108	0.00039229		ST6GAL1
4985	rs333947	A10A	Insulin	amy2a|amy2b|cblif|cela3a|cpb1|ctrc|itgb6|lyve1|mfap4|ntrk2|pnlip	11	4.12070303983082	0.000392615	adiponectin measurement|advanced glycosylation end product-specific receptor amount|apolipoprotein A 1 measurement|aspartate aminotransferase measurement|aspartate aminotransferase to alanine aminotransferase ratio|blood protein measurement|cholesteryl ester measurement|cholesteryl esters:total lipids ratio|creatine kinase measurement|cystatin C measurement|diastolic blood pressure|free cholesterol measurement|free cholesterol:total lipids ratio|glomerular filtration rate|high density lipoprotein cholesterol measurement|L lactate dehydrogenase measurement|leukocyte quantity|lipid measurement|lymphocyte count|mean arterial pressure|monocyte count|monocyte percentage of leukocytes|phospholipid measurement|platelet count|platelet crit|serum albumin amount|total cholesterol measurement|triglyceride:HDL cholesterol ratio	CSF1
925	rs964184	G03CX01	Tibolone	angptl3|angptl4|clul1|lcat|lect2|ncs1|nrp1|tnfrsf12a	8	5.3964640831382	0.000397694	1-linoleoylglycerol (18:2) measurement|1-margaroyl-2-linoleoyl-GPC (17:0/18:2) measurement|1-palmitoyl-2-docosahexaenoyl-GPC (16:0/22:6) measurement|1-palmitoyl-2-linoleoyl-GPC (16:0/18:2) measurement|1-palmitoyl-2-linoleoyl-GPE (16:0/18:2) measurement|1-palmitoyl-2-stearoyl-GPC (16:0/18:0) measurement|1-stearoyl-2-arachidonoyl-GPE (18:0/20:4) measurement|1-stearoyl-2-arachidonoyl-GPI (18:0/20:4) measurement|1-stearoyl-2-linoleoyl-GPC (18:0/18:2) measurement|1-stearoyl-2-linoleoyl-GPE (18:0/18:2) measurement|1-stearoyl-2-linoleoyl-GPI (18:0/18:2) measurement|1-stearoyl-2-oleoyl-GPI (18:0/18:1) measurement|1-stearoyl-GPE (18:0) measurement|18:1 measurement|Abdominal Aortic Aneurysm|acetoacetate measurement|acetone measurement|Agents acting on the renin-angiotensin system use measurement|alanine measurement|aneurysm|angina pectoris|antihyperlipidemic drug use measurement|Antithrombotic agent use measurement|aortic aneurysm|apolipoprotein A 1 measurement|apolipoprotein A-V measurement|apolipoprotein B measurement|apolipoprotein B to apolipoprotein A1 ratio|aspartate aminotransferase measurement|aspartate aminotransferase to alanine aminotransferase ratio|aspirin use measurement|bilirubin measurement|blood metabolite measurement|blood protein measurement|blood VLDL cholesterol amount|CASP3/SULT1A1 protein level ratio in blood|CDKN1A/ENO2 protein level ratio in blood|CDKN1A/FXN protein level ratio in blood|cholesterol efflux capacity measurement|cholesterol esters in large HDL measurement|cholesterol esters in large LDL measurement|cholesterol esters in large VLDL measurement|cholesterol esters in medium LDL measurement|cholesterol esters in medium VLDL measurement|cholesterol in chylomicrons and extremely large VLDL measurement|cholesterol in large HDL measurement|cholesterol in large VLDL measurement|cholesterol in medium LDL measurement|cholesterol in medium VLDL measurement|cholesterol in small LDL measurement|cholesterol in small VLDL measurement|cholesterol in very large HDL measurement|cholesterol in very large VLDL measurement|cholesterol in very small VLDL measurement|cholesterol to total lipids in IDL percentage|cholesterol to total lipids in large HDL percentage|cholesterol to total lipids in large LDL percentage|cholesterol to total lipids in large VLDL percentage|cholesterol to total lipids in medium HDL percentage|cholesterol to total lipids in medium LDL percentage|cholesterol to total lipids in medium VLDL percentage|cholesterol to total lipids in small HDL percentage|cholesterol to total lipids in small VLDL percentage|cholesterol to total lipids in very large VLDL percentage|cholesterol to total lipids in very small VLDL percentage|cholesterol:total lipids ratio|cholesteryl ester 16:0 measurement|cholesteryl ester 16:1 measurement|cholesteryl ester 16:2 measurement|cholesteryl ester 18:0 measurement|cholesteryl ester 18:1 measurement|cholesteryl ester 18:2 measurement|cholesteryl ester 18:3 measurement|cholesteryl ester 20:3 measurement|cholesteryl ester 20:4 measurement|cholesteryl ester 20:5 measurement|cholesteryl ester measurement|cholesteryl esters to total lipids in IDL percentage|cholesteryl esters to total lipids in large HDL percentage|cholesteryl esters to total lipids in large LDL percentage|cholesteryl esters to total lipids in large VLDL percentage|cholesteryl esters to total lipids in medium HDL percentage|cholesteryl esters to total lipids in medium LDL percentage|cholesteryl esters to total lipids in medium VLDL percentage|cholesteryl esters to total lipids in small HDL percentage|cholesteryl esters to total lipids in small LDL percentage|cholesteryl esters to total lipids in small VLDL percentage|cholesteryl esters to total lipids in very large HDL percentage|cholesteryl esters to total lipids in very large VLDL percentage|cholesteryl esters to total lipids in very small VLDL percentage|cholesteryl esters:total lipids ratio|chylomicron amount|concentration of chylomicrons and extremely large VLDL particles measurement|concentration of large LDL particles measurement|coronary artery disease|coronary atherosclerosis|cytochrome p450 3a4 measurement|DCN1-like protein 5 measurement|degree of unsaturation measurement|diacylglycerol 32.2 measurement|diacylglycerol 33:1 measurement|diacylglycerol 34:0 measurement|diacylglycerol 34:1 measurement|diacylglycerol 34:2 measurement|diacylglycerol 34:3 measurement|diacylglycerol 36:1 measurement|diacylglycerol 36:2 measurement|diacylglycerol 36:3 measurement|diacylglycerol 36:4 measurement|diacylglycerol 44:6 measurement|diacylglycerol 44:7 measurement|diet measurement|diglyceride measurement|disease|docosahexaenoic acid measurement|docosahexaenoic acid to total fatty acids percentage|drug use measurement|erythrocyte volume|essential hypertension|esterified cholesterol measurement|familial hyperlipidemia|familial lipoprotein lipase deficiency|family history|fatty acid change measurement|fatty acid measurement|free cholesterol in chylomicrons and extremely large VLDL measurement|free cholesterol in large HDL measurement|free cholesterol in large VLDL measurement|free cholesterol in medium VLDL measurement|free cholesterol in small VLDL measurement|free cholesterol in very large HDL measurement|free cholesterol in very large VLDL measurement|free cholesterol in very small VLDL measurement|free cholesterol in VLDL measurement|free cholesterol measurement|free cholesterol to total lipids in chylomicrons and extremely large VLDL percentage|free cholesterol to total lipids in IDL percentage|free cholesterol to total lipids in large HDL percentage|free cholesterol to total lipids in large LDL percentage|free cholesterol to total lipids in medium HDL percentage|free cholesterol to total lipids in medium LDL percentage|free cholesterol to total lipids in medium VLDL percentage|free cholesterol to total lipids in small LDL percentage|free cholesterol to total lipids in small VLDL percentage|free cholesterol to total lipids in very large VLDL percentage|free cholesterol to total lipids in very small VLDL percentage|free cholesterol:total lipids ratio|glycoprotein measurement|HDL particle size|heart disease|hematocrit|high density lipoprotein cholesterol measurement|HMG CoA reductase inhibitor use measurement|Hypercholesterolemia|hyperlipidemia|Hyperlipidemia|hypertension|Hypertriglyceridemia|ig Kappa chain V-I region HK102- like measurement|inactive gamma-glutamyltranspeptidase 2 measurement|intermediate density lipoprotein measurement|isoleucine measurement|kit ligand amount|LDL particle size|LDLR/MEGF9 protein level ratio in blood|leucine measurement|level of 1-palmitoyl-2-linoleoyl-sn-glycerol in blood|level of Diacylglycerol (16:0_18:1) in blood serum|level of Phosphatidylcholine (16:0_18:2) in blood serum|level of Phosphatidylcholine (17:0_18:2) in blood serum|level of Phosphatidylcholine (18:0_18:2) in blood serum|level of Phosphatidylcholine (O-16:1_18:1) in blood serum|level of Phosphatidylethanolamine (18:0_18:2) in blood serum|level of Phosphatidylinositol (16:0_18:1) in blood serum|level of Phosphatidylinositol (18:0_18:1) in blood serum|level of Phosphatidylinositol (18:0_18:2) in blood serum|level of Phosphatidylinositol (18:0_20:3) in blood serum|level of Phosphatidylinositol (18:0_20:4) in blood serum|level of Triacylglycerol (49:2) in blood serum|level of Triacylglycerol (51:3) in blood serum|level of Triacylglycerol (51:4) in blood serum|level of Triacylglycerol (53:3) in blood serum|level of Triacylglycerol (53:4) in blood serum|level of triacylglycerol (56:6) in blood serum|linoleic acid measurement|linoleoyl-arachidonoyl-glycerol (18:2/20:4) [1] measurement|linoleoyl-linolenoyl-glycerol (18:2/18:3) [2] measurement|linoleoyl-linoleoyl-glycerol (18:2/18:2) [1] measurement|lipid measurement|lipoprotein measurement|lipoprotein-associated phospholipase A(2) measurement|low density lipoprotein cholesterol measurement|low density lipoprotein triglyceride measurement|lysophosphatidylcholine measurement|mean corpuscular hemoglobin concentration|mean reticulocyte volume|metabolic disease|metabolic syndrome|metabolite measurement|monocyte count|monounsaturated fatty acids; 16:1|N-palmitoyl-sphingosine (d18:1/16:0) measurement|neurexophilin-3 measurement|non-high density lipoprotein cholesterol measurement|nucleosome assembly protein 1-like 2 measurement|oleoyl-arachidonoyl-glycerol (18:1/20:4) [1] measurement|oleoyl-linoleoyl-glycerol (18:1/18:2) [1] measurement|oleoyl-linoleoyl-glycerol (18:1/18:2) [2] measurement|oleoyl-oleoyl-glycerol (18:1/18:1) [1] measurement|oleoyl-oleoyl-glycerol (18:1/18:1) [2] measurement|omega-3 polyunsaturated fatty acid measurement|omega-6 polyunsaturated fatty acid measurement|omega-6:omega-3 polyunsaturated fatty acid ratio|palmitoleoyl-linoleoyl-glycerol (16:1/18:2) [1] measurement|palmitoyl-linoleoyl-glycerol (16:0/18:2) [1] measurement|palmitoyl-linoleoyl-glycerol (16:0/18:2) [2] measurement|PDLIM7/SRC protein level ratio in blood|PH and SEC7 domain-containing protein 2 measurement|phosphatidate measurement|phosphatidylcholine measurement|phosphatidylethanolamine measurement|phosphatidylinositol measurement|phosphoglycerides measurement|phospholipid measurement|phospholipids in chylomicrons and extremely large VLDL measurement|phospholipids in IDL measurement|phospholipids in large HDL measurement|phospholipids in large LDL measurement|phospholipids in large VLDL measurement|phospholipids in medium LDL measurement|phospholipids in medium VLDL measurement|phospholipids in small LDL measurement|phospholipids in small VLDL measurement|phospholipids in very large HDL measurement|phospholipids in very large VLDL measurement|phospholipids in very small VLDL measurement|phospholipids in VLDL measurement|phospholipids:total lipids ratio|platelet component distribution width|platelet count|platelet volume|polyunsaturated fatty acid measurement|polyunsaturated fatty acids to monounsaturated fatty acids ratio|polyunsaturated fatty acids to total fatty acids percentage|protein CEI measurement|protein measurement|protocadherin beta-10 measurement|PTPN6/YES1 protein level ratio in blood|quinone oxidoreductase-like protein 1 measurement|Red cell distribution width|remnant cholesterol measurement|response to high fat food intake|response to vitamin|reticulocyte count|reticulocyte measurement|rho GTPase-activating protein 36 measurement|saturated fatty acids measurement|serum creatinine amount|serum metabolite measurement|sleep duration trait|sodium-coupled monocarboxylate transporter 1 measurement|sphingomyelin measurement|SRC/SULT1A1 protein level ratio in blood|sterol measurement|total cholesterol change measurement|total cholesterol in large LDL|total cholesterol in large VLDL|total cholesterol in medium LDL|total cholesterol in medium VLDL|total cholesterol in small LDL|total cholesterol in small VLDL|total cholesterol measurement|total lipids in chylomicrons and extremely large VLDL measurement|total lipids in IDL|total lipids in large HDL|total lipids in large LDL|total lipids in large VLDL|total lipids in lipoprotein particles measurement|total lipids in medium LDL|total lipids in medium VLDL|total lipids in small LDL|total lipids in small VLDL|total lipids in very large HDL measurement|total lipids in very large VLDL measurement|total lipids in very small VLDL measurement|total lipids in VLDL measurement|triacylglycerol 48:1 measurement|triacylglycerol 48:2 measurement|triacylglycerol 48:3 measurement|triacylglycerol 50:1 measurement|triacylglycerol 50:2 measurement|triacylglycerol 50:3 measurement|triacylglycerol 50:4 measurement|triacylglycerol 50:5 measurement|triacylglycerol 51:2 measurement|triacylglycerol 52:2 measurement|triacylglycerol 52:3 measurement|triacylglycerol 52:4 measurement|triacylglycerol 52:5 measurement|triacylglycerol 52:6 measurement|triacylglycerol 53:2 measurement|triacylglycerol 54:2 measurement|triacylglycerol 54:3 measurement|triacylglycerol 54:4 measurement|triacylglycerol 54:5 measurement|triacylglycerol 54:6 measurement|triacylglycerol 54:7 measurement|triacylglycerol 56:3 measurement|triacylglycerol 56:4 measurement|triacylglycerol 56:5 measurement|triacylglycerol 56:6 measurement|triacylglycerol 56:7 measurement|triacylglycerol 56:8 measurement|triacylglycerol 58:7 measurement|triacylglycerol 58:8 measurement|triglyceride change measurement|triglyceride measurement|triglyceride:HDL cholesterol ratio|triglycerides in chylomicrons and extremely large VLDL measurement|triglycerides in HDL measurement|triglycerides in IDL measurement|triglycerides in large LDL measurement|triglycerides in large VLDL measurement|triglycerides in LDL measurement|triglycerides in medium HDL measurement|triglycerides in medium LDL measurement|triglycerides in medium VLDL measurement|triglycerides in small HDL measurement|triglycerides in small LDL measurement|triglycerides in small VLDL measurement|triglycerides in very large HDL measurement|triglycerides in very large VLDL measurement|triglycerides in very small VLDL measurement|triglycerides in VLDL measurement|triglycerides to phosphoglycerides ratio|triglycerides to total lipids in IDL percentage|triglycerides to total lipids in large HDL percentage|triglycerides to total lipids in large LDL percentage|triglycerides to total lipids in medium HDL percentage|triglycerides to total lipids in medium LDL percentage|triglycerides to total lipids in medium VLDL percentage|triglycerides to total lipids in small HDL percentage|triglycerides to total lipids in small LDL percentage|triglycerides to total lipids in small VLDL percentage|triglycerides to total lipids in very large HDL percentage|triglycerides to total lipids in very large VLDL percentage|triglycerides to total lipids in very small VLDL percentage|triglycerides:total lipids ratio|tRNA (guanine-N(7)-)-methyltransferase measurement|valine measurement|vitamin D deficiency|vitamin D measurement|vitamin E measurement|VLDL particle size|X-03094 measurement|X-24870 measurement	BUD13-DT|BUD13
1447	rs145078947	G03CA57	Conjugated Estrogens	ada2|cpvl|creg1|ctbs|ctsb|ctsf|galnt3|gzma|man2b2|naaa	10	4.61318892173827	0.00040064		TMEM251
2289	rs28616221	C03AA01	Bendroflumethiazide	mertk|notch3|sez6l	3	35.654683260377	0.000402205	appendicular lean mass|blood protein measurement|body fat percentage|BTN2A1/EPHA1 protein level ratio in blood|calcium measurement|EPHA1/LTBR protein level ratio in blood|free androgen index|mean reticulocyte volume|serum albumin amount|sex hormone-binding globulin measurement|testosterone measurement|triglyceride measurement|triglyceride:HDL cholesterol ratio|urinary albumin to creatinine ratio	HPN|HPN-AS1
2788	rs770934336	C03AA01	Bendroflumethiazide	epcam|gpa33|s100a14	3	35.654683260377	0.000402205	appendicular lean mass|BMI-adjusted hip circumference|body height|body surface area|cognitive function measurement|coronary artery disease|glomerular filtration rate|lean body mass|major depressive disorder|potassium measurement|self reported educational attainment|socioeconomic status	GIGYF2|RNU6-107P
4219	rs78541874	C03AA01	Bendroflumethiazide	epcam|gpa33|s100a14	3	35.654683260377	0.000402205	low density lipoprotein cholesterol measurement	PLEKHG1
994	rs7298766	C03AA01	Bendroflumethiazide	ca12|dner|nell1	3	35.654683260377	0.000402205	circulating alpha-Klotho measurement|protein FAM189A2 measurement|protein kinase C-binding protein NELL1 measurement|protein measurement	B4GALNT3
119	1:44277918_GA_G	A07EA01	Prednisolone	cd200r1|cd244|cd28|faslg|fcrl2|l1cam|ly9|milr1|pdcd1	9	4.95759337221005	0.000403082		ST3GAL3|KDM4A-AS1|ST3GAL3-AS1
2476	rs1260326	N06AA09	Amitriptyline	ccn3|clu|epha2|jam2|layn|nagpa|pla2g1b|prrt3|serpinf2|sirpa|spint1|tgfbr2|thy1	13	3.65120709159734	0.000403415	alcohol consumption quality|alcohol use disorder measurement|apolipoprotein A 1 measurement|apolipoprotein B measurement|aspartate aminotransferase measurement|blood glucose amount|blood insulin amount|blood VLDL cholesterol amount|body mass index|chloride measurement|cholesterol:total lipids ratio|cholesteryl ester measurement|cholesteryl esters:total lipids ratio|chylomicron amount|coffee consumption measurement|cystatin C measurement|diabetes mellitus|diglyceride measurement|drug use measurement|Drugs used in diabetes use measurement|esterified cholesterol measurement|fatty acid measurement|free cholesterol measurement|free cholesterol:total lipids ratio|glomerular filtration rate|glucose measurement|gout|high density lipoprotein cholesterol measurement|histidine measurement|Hypercholesterolemia|intermediate density lipoprotein measurement|leukocyte quantity|linoleic acid measurement|lipid measurement|lipoprotein measurement|liver fat measurement|low density lipoprotein cholesterol measurement|mannose measurement|metabolic syndrome|neutrophil count|non-high density lipoprotein cholesterol measurement|phospholipid measurement|phospholipids:total lipids ratio|remnant cholesterol measurement|serum albumin amount|serum creatinine amount|sex hormone-binding globulin measurement|testosterone measurement|total cholesterol measurement|trait in response to thiazide|triglyceride measurement|triglycerides:total lipids ratio|type 2 diabetes mellitus|urate measurement|uric acid measurement	GCKR|EIF2B4|-
4169	rs35536837	A02BC03	Lansoprazole	cfc1|cga|ppy	3	26.3821405498498	0.00040742	abdominal adipose tissue measurement|age at menarche|appendicular lean mass|BMI-adjusted hip circumference|body fat percentage|body height|cerebral cortex area attribute|cup-to-disc ratio measurement|erythrocyte count|feeling nervous measurement|free androgen index|hematocrit|hemoglobin measurement|infant body height|intraocular pressure measurement|lean body mass|leukocyte quantity|low density lipoprotein cholesterol measurement|mathematical ability|mosaic loss of chromosome X measurement|neurodevelopmental measurement|neuroticism measurement|optic disc size trait|retinal layer thickness|self reported educational attainment|taste liking measurement|testosterone measurement|total cortical area measurement|triglyceride measurement|type 2 diabetes mellitus	-|CENPW
2641	rs4263162	A10BA02	Metformin	cxadr|epcam|gpa33|tspan8	4	Inf	0.000407426	serum gamma-glutamyl transferase measurement|smoking initiation	GPR39
3826	rs155942	A10BA02	Metformin	cst6|dsg4|fabp9|plb1	4	Inf	0.000407426	balding measurement	-
4647	8:117308123_GTTATTTATTTAT_G	A10BA02	Metformin	dsg4|fabp9|pinlyp|prss53	4	Inf	0.000407426		LINC00536
4747	rs533125105	A10BA02	Metformin	epcam|gpa33|s100a14|slc51b	4	Inf	0.000407426		PGM5|PGM5-AS1
4940	rs5965386	A10BA02	Metformin	cst6|dsg4|fabp9|pinlyp	4	Inf	0.000407426		-
554	rs1040875	A10BA02	Metformin	cdsn|cst6|endou|pydc1	4	Inf	0.000407426		-
993	rs2286782	A10BA02	Metformin	dsg3|dsg4|lypd3|prss53	4	Inf	0.000407426		B4GALNT3
1155	rs2229357	A10BA02	Metformin	ccl23|clec4g|col4a1|fcn2|mfap4|prcp|sele|umod	8	6.98385229265457	0.000408968	apolipoprotein A 1 measurement|apolipoprotein B measurement|blood VLDL cholesterol amount|cholesterol:total lipids ratio|cholesteryl ester measurement|chylomicron amount|free cholesterol measurement|free cholesterol:total lipids ratio|glomerular filtration rate|gout|high density lipoprotein cholesterol measurement|intermediate density lipoprotein measurement|lipid measurement|low density lipoprotein cholesterol measurement|phospholipid measurement|phospholipids:total lipids ratio|serum creatinine amount|total cholesterol measurement|triglyceride measurement|triglycerides:total lipids ratio|urate measurement	R3HDM2|INHBC
2363	rs601338	A12AX	Cholecalciferol |Calcium Carbonate|Ergocalciferol |Calcium|Cholecalciferol |Niacin |Calcium Gluconate|Cholecalciferol |Calcium Phosphate	ada2|agr2|apobr|ccl25|eln|scgn|tnfrsf11a	7	6.41129391762215	0.000412398	alcohol consumption quality|alcohol use disorder measurement|blood VLDL cholesterol amount|cholesteryl ester measurement|COVID-19|free cholesterol measurement|high density lipoprotein cholesterol measurement|intermediate density lipoprotein measurement|lipid measurement|lipoprotein measurement|low density lipoprotein cholesterol measurement|phospholipid measurement|self-reported|total cholesterol measurement|triglyceride measurement	FUT2|MAMSTR|RASIP1|FUT1|NTN5
341	rs61747728	C07AB07	Bisoprolol	bsg|cd55|cx3cl1|thbd	4	15.9927690026594	0.000413902		NPHS2|TDRD5|AXDND1|-
2406	rs626283	G03CA57	Conjugated Estrogens	cpm|ctsf|man2b2|naaa|pdgfc|vnn1	6	9.59398857052492	0.000414847	1-arachidonoyl-GPI (20:4) measurement|1-arachidonoylglycerophosphoinositol measurement|1-linoleoyl-GPI (18:2) measurement|1-oleoyl-GPI (18:1) measurement|1-palmitoleoyl-GPI (16:1) measurement|1-palmitoyl-2-arachidonoyl-GPI (16:0/20:4) measurement|1-palmitoyl-2-linoleoyl-GPI (16:0/18:2) measurement|1-palmitoyl-2-oleoyl-GPI (16:0/18:1) measurement|1-palmitoyl-GPI (16:0) measurement|1-stearoyl-2-arachidonoyl-GPI (18:0/20:4) measurement|1-stearoyl-2-dihomo-linolenoyl-GPI (18:0/20:3n3 or 6) measurement|1-stearoyl-2-linoleoyl-GPI (18:0/18:2) measurement|1-stearoyl-2-oleoyl-GPI (18:0/18:1) measurement|alcoholic liver cirrhosis|alkaline phosphatase measurement|arachidonate 20:4n6-to-1-arachidonoylglycerophosphoinositol ratio|diacylglycerol 38:3 measurement|diacylglycerol 38:4 measurement|docosahexaenoic acid measurement|fatty acid measurement|leukocyte quantity|level of Phosphatidylinositol (16:0_18:1) in blood serum|level of Phosphatidylinositol (16:0_18:2) in blood serum|level of Phosphatidylinositol (18:0_18:2) in blood serum|level of Phosphatidylinositol (18:0_20:3) in blood serum|lipoprotein A measurement|metabolite measurement|neutrophil count|non-alcoholic fatty liver disease|omega-3 polyunsaturated fatty acid measurement|phosphatidate measurement|phosphatidylinositol measurement|platelet count|platelet crit|serum alanine aminotransferase measurement|serum metabolite measurement|urate measurement	TMC4|MBOAT7
3734	5:72247461_AC_A	G03CA57	Conjugated Estrogens	chad|col1a1|dmp1|nell2|nid1|spp1	6	9.59398857052492	0.000414847		FCHO2|MIR4804|FCHO2-DT|TNPO1|-|TNPO1-DT
750	rs10832570	G03CA57	Conjugated Estrogens	afm|ang|asah2|lrig1|oxt|serpina7	6	9.59398857052492	0.000414847	aspartate aminotransferase measurement|aspartate aminotransferase to alanine aminotransferase ratio|C-reactive protein measurement|diastolic blood pressure|glomerular filtration rate|hematocrit|serum alanine aminotransferase measurement|serum albumin amount|sex hormone-binding globulin measurement|systolic blood pressure|testosterone measurement	SOX6
1702	rs34262842	N06AA09	Amitriptyline	dll1|jam2|layn|prrt3|tgfbr2|tnfrsf1b|tnfrsf4	7	6.05408967669567	0.000414955	glomerular filtration rate|serum creatinine amount	UMOD|PDILT
5018	rs28365941	N02AJ06	Caffeine |Acetaminophen |Codeine|Acetaminophen |Codeine |Ketorolac|Acetaminophen |Codeine	cela2a|cela3a|pnlip	3	29.010197240207	0.000415496	body mass index	AXIN1
2266	rs58542926	C01EB16	Ibuprofen	cpq|smpdl3a	2	Inf	0.000415608	apolipoprotein B measurement|blood VLDL cholesterol amount|cholesterol:total lipids ratio|cholesteryl ester measurement|cholesteryl esters:total lipids ratio|chylomicron amount|diabetes mellitus|docosahexaenoic acid measurement|esterified cholesterol measurement|fatty acid measurement|free cholesterol measurement|free cholesterol:total lipids ratio|high density lipoprotein cholesterol measurement|Hypercholesterolemia|intermediate density lipoprotein measurement|linoleic acid measurement|lipid measurement|lipoprotein measurement|liver cancer|liver fat measurement|low density lipoprotein cholesterol measurement|phospholipid measurement|phospholipids:total lipids ratio|remnant cholesterol measurement|sleep duration trait|total cholesterol measurement|triglyceride measurement|triglycerides:total lipids ratio	TM6SF2|SUGP1|MAU2|NCAN|CILP2|GATAD2A|GMIP
2255	rs746721254	L02BA01	Tamoxifen	il1rap|mep1b|pzp	3	60.4571257658825	0.000417106	blood VLDL cholesterol amount|BMI-adjusted waist-hip ratio|chylomicron amount|serum alanine aminotransferase measurement|serum gamma-glutamyl transferase measurement	MAST3|IFI30
1687	rs34967613	C10AA01	Simvastatin	klb|lcat|tctn3|txndc15	4	37.1929930336615	0.000417118		TXNDC11|SNN
4056	6:34785628_AT_A	C10AA01	Simvastatin	art3|bsg|ca14|megf10	4	37.1929930336615	0.000417118	BMI-adjusted hip circumference|BMI-adjusted waist circumference|body height|body mass index|coronary artery disease|esterified cholesterol measurement|free cholesterol measurement|free cholesterol:total lipids ratio|high density lipoprotein cholesterol measurement|lean body mass|lipoprotein measurement|low density lipoprotein cholesterol measurement|phospholipid measurement|total cholesterol measurement	ILRUN|-|RPL7P25|Y_RNA
4439	rs10863	C10AA01	Simvastatin	adgre1|il1r1|siglec9|tie1	4	37.1929930336615	0.000417118		COPG2|MESTIT1
4763	rs296888	C10AA01	Simvastatin	hgfac|hyal1|nme3|shbg	4	37.1929930336615	0.000417118	aspartate aminotransferase to alanine aminotransferase ratio|attention deficit hyperactivity disorder|BMI-adjusted waist circumference|body fat distribution|body fat percentage|body height|cholesterol:total lipids ratio|cholesteryl esters:total lipids ratio|chronotype measurement|eosinophil count|eosinophil percentage of granulocytes|eosinophil percentage of leukocytes|fatty acid measurement|glomerular filtration rate|high density lipoprotein cholesterol measurement|linoleic acid measurement|lymphocyte count|neutrophil count|neutrophil percentage of granulocytes|phospholipids:total lipids ratio|platelet component distribution width|platelet count|platelet crit|reaction time measurement|schizophrenia|serum creatinine amount|serum gamma-glutamyl transferase measurement|sex hormone-binding globulin measurement|sleep quality|testosterone measurement|triglyceride measurement|triglyceride:HDL cholesterol ratio|urate measurement	HNRNPK-AS1|-|GKAP1|KIF27
583	rs7898735	C10AA01	Simvastatin	ctsf|hsd11b1|naaa|smpdl3a	4	37.1929930336615	0.000417118	familial lipoprotein lipase deficiency|low density lipoprotein cholesterol measurement|non-high density lipoprotein cholesterol measurement|serum alanine aminotransferase measurement|total cholesterol measurement|triglyceride measurement|triglyceride:HDL cholesterol ratio	PLA2G12B
1413	rs767349119	A10BD03	Metformin |Rosiglitazone	bmp10|gdf2	2	101.209137387385	0.00041727		ZFP36L1
829	rs28456	G03FA01	Norethisterone |Estradiol	apol1|cfhr5|cpm|creg1|draxin|erbb2|hjv|man1a2|megf9|mertk|myoc|pltp|robo1|serpina12|tnfsf10	15	3.09557714820038	0.000418971	1-palmitoyl-2-dihomo-linolenoyl-GPC (16:0/20:3n3 or 6) measurement|arachidonic acid measurement|bipolar disorder|blood glucose amount|blood VLDL cholesterol amount|cholesterol:total lipids ratio|cholesteryl ester 20:5 measurement|cholesteryl ester measurement|cholesteryl esters:total lipids ratio|chylomicron amount|colorectal cancer|Crohn's disease|docosahexaenoic acid measurement|docosapentaenoic acid measurement|eosinophil count|esterified cholesterol measurement|fatty acid measurement|free cholesterol measurement|free cholesterol:total lipids ratio|high density lipoprotein cholesterol measurement|Hypercholesterolemia|inflammatory bowel disease|intermediate density lipoprotein measurement|linoleic acid measurement|lipid measurement|lipoprotein measurement|low density lipoprotein cholesterol measurement|lysophosphatidylcholine measurement|major depressive disorder|metabolite measurement|neutrophil count|phosphatidylcholine measurement|phosphatidylinositol measurement|phospholipid measurement|phospholipids:total lipids ratio|sleep duration trait|total cholesterol measurement|triglyceride measurement|triglycerides:total lipids ratio	FADS2|FADS1|MYRF|FEN1|MIR1908|TMEM258|MIR611
4867	rs8176693	C01AA05	Digoxin	adam15|angpt2|aoc3|bcam|enpp2|mcam|pcdh17|prtg|tek|thbd	10	4.18361841876244	0.000421915	erythrocyte count|soluble measurement	ABO|LCN1P1
1315	rs73217470	A07EA01	Prednisolone	cd22|fcrl1|tcl1a	3	Inf	0.000422734	granulocyte percentage of myeloid white cells|lymphocyte count|lymphocyte percentage of leukocytes|monocyte count|monocyte percentage of leukocytes	-
1547	rs12591150	A07EA01	Prednisolone	cd22|fcrl2|tnfrsf13c	3	Inf	0.000422734	aging|BMI-adjusted waist circumference|BMI-adjusted waist-hip ratio|chronic lymphocytic leukemia|lung adenocarcinoma|lymphocyte count|lymphocyte measurement|lymphocyte percentage of leukocytes|plasminogen activator inhibitor 1 measurement|waist-hip ratio	RFX7|-
1608	rs1482941	A07EA01	Prednisolone	draxin|fcrl1|tcl1a	3	Inf	0.000422734	basophil measurement|erythrocyte volume|lymphocyte count|macula attribute|mean corpuscular hemoglobin|mean corpuscular hemoglobin concentration|red blood cell density	-
171	1:92925706_ATTAGAG_A	A07EA01	Prednisolone	kit|siglec6|tpsab1	3	Inf	0.000422734	eosinophil measurement|granulocyte percentage of myeloid white cells|monocyte count|monocyte percentage of leukocytes|neutrophil count|neutrophil percentage of leukocytes	-|GLMN
2249	rs1967330	A07EA01	Prednisolone	fcer2|tcl1a|tnfrsf13c	3	Inf	0.000422734		NIBAN3
2374	rs17272847	A07EA01	Prednisolone	cd1c|il12a_il12b|il12b	3	Inf	0.000422734	blood protein measurement|body height|level of serum globulin type protein|monocyte count|monocyte percentage of leukocytes|serum albumin amount	FLT3LG
2613	rs72836346	A07EA01	Prednisolone	il12a_il12b|il12b|kit	3	Inf	0.000422734	eosinophil count|eosinophil percentage of leukocytes|high density lipoprotein cholesterol measurement	ACOXL-AS1|MIR4435-2HG
2679	rs13015258	A07EA01	Prednisolone	ccl22|cst6|dpp4	3	Inf	0.000422734	CXCL12 measurement|stromal cell-derived factor 1 measurement	TIMM8AP1|DPP4
4057	rs4236047	A07EA01	Prednisolone	cd22|fcer2|fkbp5	3	Inf	0.000422734		FKBP5
4272	rs836487	A07EA01	Prednisolone	cd83|il12a_il12b|il12b	3	Inf	0.000422734	esterified cholesterol measurement|free cholesterol in very large HDL measurement|high density lipoprotein cholesterol measurement|keratinocyte carcinoma|low density lipoprotein cholesterol measurement|total cholesterol measurement|total lipids in very large HDL measurement	RAC1|DAGLB
3349	rs2160901	A07EA01	Prednisolone	cd28|cd6|lta|ly9|pdcd1	5	12.5038837396038	0.000428173	Testicular Germ Cell Tumor|tumor necrosis factor ligand superfamily member 8 measurement	-|GPR160
2029	rs7208422	A10BB09	Gliclazide	cd5|pag1|sit1	3	41.1180304890065	0.00042927	HbA1c measurement|hemolysis	TMC8
3495	4:56329393_CTGTTTAAT_C	A10BB09	Gliclazide	il18bp|il1r1|klrb1	3	41.1180304890065	0.00042927	body height	CLOCK|TMEM165|PDCL2
1241	rs7970695	C01EB16	Ibuprofen	cpq|smpdl3a	2	Inf	0.000429696	blood VLDL cholesterol amount|cholesterol:total lipids ratio|cholesteryl ester measurement|cholesteryl esters:total lipids ratio|esterified cholesterol measurement|free cholesterol measurement|free cholesterol:total lipids ratio|high density lipoprotein cholesterol measurement|intermediate density lipoprotein measurement|lipid measurement|low density lipoprotein cholesterol measurement|phospholipid measurement|phospholipids:total lipids ratio|total cholesterol measurement|triglyceride measurement	HNF1A|HNF1A-AS1|C12orf43|OASL
277	rs12566888	B01AC04	Clopidogrel	fut8|nid2	2	Inf	0.000429696	platelet aggregation|platelet component distribution width|platelet count|platelet endothelial aggregation receptor 1 measurement|platelet quantity|platelet reactivity efficacy|platelet volume|platelet-derived growth factor complex BB dimer amount|Thrombocytopenia	PEAR1
2894	rs6017444	B01AC04	Clopidogrel	col2a1|cpxm1	2	Inf	0.000429696	14-3-3 protein beta/alpha measurement|basophil count|blood protein measurement|body height|body mass index|body surface area|body weight|glucose measurement|neutrophil measurement|platelet volume|serum albumin amount	YWHAB
2973	rs9978265	B01AC04	Clopidogrel	coch|mmp1	2	Inf	0.000429696		RUNX1
3177	rs10510751	B01AC04	Clopidogrel	ccl13|ccl8	2	Inf	0.000429696	C-C motif chemokine 2 measurement|CCL11/CCL2 protein level ratio in blood|CCL2 measurement|granulocyte percentage of myeloid white cells|monocyte chemotactic protein 1 measurement|monocyte count|monocyte percentage of leukocytes	-|CCR5AS
365	rs4363479	B01AC04	Clopidogrel	cd164|cd36	2	Inf	0.000429696	arylsulfatase K measurement|blood protein measurement|CD164/CD99 protein level ratio in blood|level of sialomucin core protein 24 in blood serum|protein measurement	PTPN7
3708	rs1421929	B01AC04	Clopidogrel	col2a1|lama4	2	Inf	0.000429696	CD84/ITGA6 protein level ratio in blood|ESAM/LAMA4 protein level ratio in blood|ITGA6/STX8 protein level ratio in blood|ITGA6/THPO protein level ratio in blood|LAMA4/NID1 protein level ratio in blood	ITGA2
4118	rs146842698	B01AC04	Clopidogrel	angpt1|thpo	2	Inf	0.000429696	platelet component distribution width|platelet volume|stromal membrane-associated protein 1 measurement	-
4149	rs11153171	B01AC04	Clopidogrel	cd164|cd226	2	Inf	0.000429696	CD164/CD99 protein level ratio in blood|hemoglobin measurement|level of sialomucin core protein 24 in blood serum|monocyte count|monocyte percentage of leukocytes|platelet volume|reticulocyte count|reticulocyte measurement	PPIL6|RPL7P28
4192	rs2064430	B01AC04	Clopidogrel	coch|col2a1	2	Inf	0.000429696	allergic rhinitis|asthma|atopic eczema|basophil percentage of leukocytes|blood immunoglobulin amount|CPXM1/HBEGF protein level ratio in blood|Eczematoid dermatitis|Hodgkins lymphoma|leukocyte quantity|monocyte count|myeloid leukocyte count|nephrotic syndrome|neutrophil count|neutrophil measurement|nodular sclerosis Hodgkin lymphoma|platelet component distribution width|selective IgA deficiency disease	AHI1
4587	rs826732	B01AC04	Clopidogrel	ccl13|ccl8	2	Inf	0.000429696	CCL11 measurement|colorectal cancer	TOX
460	rs76183323	B01AC04	Clopidogrel	adgrf5|nid1	2	Inf	0.000429696	cell growth regulator with EF hand domain protein 1 measurement|nidogen-1 measurement	NID1
4701	rs692503	B01AC04	Clopidogrel	cpxm1|ppbp	2	Inf	0.000429696	mean corpuscular hemoglobin|platelet count|Thrombocytopenia	AK3
4498	rs4841132	N02BE01	Acetaminophen	asgr1|bche|boc|clu|creld1|egfr|f10|ttr	8	5.21076217655503	0.000431794	alcohol use disorder measurement|alkaline phosphatase measurement|blood glucose amount|blood insulin amount|blood VLDL cholesterol amount|body mass index|cholesterol:total lipids ratio|cholesteryl ester measurement|cholesteryl esters:total lipids ratio|esterified cholesterol measurement|free cholesterol measurement|free cholesterol:total lipids ratio|high density lipoprotein cholesterol measurement|Hypercholesterolemia|intermediate density lipoprotein measurement|lipid measurement|lipoprotein measurement|low density lipoprotein cholesterol measurement|phospholipid measurement|phospholipids:total lipids ratio|serum alanine aminotransferase measurement|serum albumin amount|sleep duration trait|total cholesterol measurement|triglyceride measurement|triglycerides:total lipids ratio	PPP1R3B-DT
4175	rs7740107	G03CA57	Conjugated Estrogens	creg1|ctsf|f10|hgfac|man2b2|naaa|oxt|xpnpep2	8	5.93403685988104	0.00043399		L3MBTL3
1061	rs11054397	G03FA01	Norethisterone |Estradiol	asah2|lrg1|orm1	3	59.5512412133558	0.00043514	C-reactive protein measurement|serum alanine aminotransferase measurement|serum gamma-glutamyl transferase measurement|triglyceride measurement	-
2052	rs55639531	G03FA01	Norethisterone |Estradiol	acan|podxl2|ptprz1	3	59.5512412133558	0.00043514		COLEC12
328	1:172480769_TTA_T	G03FA01	Norethisterone |Estradiol	il1rl2|naaa|smpd1	3	59.5512412133558	0.00043514		-|SUCO
3383	rs13064814	G03FA01	Norethisterone |Estradiol	cd58|chrdl2|cr1	3	59.5512412133558	0.00043514	HbA1c measurement|hemoglobin A1 measurement	ST6GAL1|-
4735	rs73499092	G03FA01	Norethisterone |Estradiol	il1rl2|naaa|smpd1	3	59.5512412133558	0.00043514	appendicular lean mass	ARID3C|DCTN3|SIGMAR1
1703	rs77924615	A11CC03	Alfacalcidol	cd59|col15a1|gm2a|ly6d	4	13.918395797913	0.000437096	Agents acting on the renin-angiotensin system use measurement|anemia|Antihypertensive use measurement|Beta blocking agent use measurement|bladder calculus|blood protein measurement|blood sodium bicarbonate amount|blood urea nitrogen measurement|Calcium channel blocker use measurement|chronic kidney disease|creatine measurement|cystatin C measurement|diastolic blood pressure|Diuretic use measurement|glomerular filtration rate|Hematuria|hypertensive heart disease|impaired renal function disease|kidney disease|kidney failure|kidney volume|kit ligand measurement|lower urinary tract calculus|lymphocyte count|mean arterial pressure|nephrolithiasis|protein measurement|secondary hyperparathyroidism of renal origin|serum creatinine amount|systolic blood pressure|type 2 diabetes nephropathy|urate measurement|ureterolithiasis|urinary tract infection|urolithiasis|uromodulin measurement|vitamin D measurement	PDILT
645	rs10883451	L04AX01	Azathioprine	agxt|naaa|pcbd1|smpd1	4	13.918395797913	0.000437096	Abnormality of the liver|alcohol consumption quality|alcohol use disorder measurement|apolipoprotein A 1 measurement|aspartate aminotransferase measurement|aspartate aminotransferase to alanine aminotransferase ratio|cognitive function measurement|Drugs used in diabetes use measurement|glucose measurement|high density lipoprotein cholesterol measurement|intelligence|liver disease|low density lipoprotein cholesterol measurement|non-high density lipoprotein cholesterol measurement|schizophrenia|self reported educational attainment|serum alanine aminotransferase measurement|sex hormone-binding globulin measurement|testosterone measurement|total cholesterol measurement|triglyceride measurement|type 2 diabetes mellitus	ERLIN1
2462	rs907866	G03FA12	Conjugated Estrogens |Medroxyprogesterone Acetate|Medroxyprogesterone Acetate |Estradiol	hs6st1|ptprf|smoc1	3	28.4330824085873	0.00043974	18:1 measurement|apolipoprotein A 1 measurement|blood VLDL cholesterol amount|cholesterol to total lipids in very large HDL percentage|cholesterol:total lipids ratio|cholesteryl ester measurement|cholesteryl esters:total lipids ratio|choline measurement|dual specificity mitogen-activated protein kinase kinase 4 measurement|fatty acid measurement|free cholesterol measurement|free cholesterol to total lipids in very large HDL percentage|free cholesterol:total lipids ratio|HDL particle size|hepatocyte growth factor amount|high density lipoprotein cholesterol measurement|intermediate density lipoprotein measurement|linoleic acid measurement|lipid measurement|lipoprotein measurement|low density lipoprotein cholesterol measurement|monounsaturated fatty acids; 16:1|non-high density lipoprotein cholesterol measurement|omega-3 polyunsaturated fatty acid measurement|omega-6 polyunsaturated fatty acid measurement|phospholipid measurement|phospholipids in small HDL measurement|phospholipids:total lipids ratio|polyunsaturated fatty acid measurement|remnant cholesterol measurement|saturated fatty acids measurement|serum albumin amount|serum urea amount|sex hormone-binding globulin measurement|total cholesterol measurement|total phospholipids in lipoprotein particles measurement|triglyceride measurement|triglycerides in large HDL measurement|triglycerides in very large HDL measurement	RNU6-961P|-
3060	rs2412973	P01BA02	Hydroxychloroquine	cr2|cxcl13|nos3	3	25.5235777021321	0.000440471		RPS3AP51|HORMAD2|HORMAD2-AS1|MTMR3|RNU6-331P
1703	rs77924615	B05CB04	Sodium Bicarbonate	cd59|gm2a	2	105.243395682359	0.000440651	Agents acting on the renin-angiotensin system use measurement|anemia|Antihypertensive use measurement|Beta blocking agent use measurement|bladder calculus|blood protein measurement|blood sodium bicarbonate amount|blood urea nitrogen measurement|Calcium channel blocker use measurement|chronic kidney disease|creatine measurement|cystatin C measurement|diastolic blood pressure|Diuretic use measurement|glomerular filtration rate|Hematuria|hypertensive heart disease|impaired renal function disease|kidney disease|kidney failure|kidney volume|kit ligand measurement|lower urinary tract calculus|lymphocyte count|mean arterial pressure|nephrolithiasis|protein measurement|secondary hyperparathyroidism of renal origin|serum creatinine amount|systolic blood pressure|type 2 diabetes nephropathy|urate measurement|ureterolithiasis|urinary tract infection|urolithiasis|uromodulin measurement|vitamin D measurement	PDILT
427	rs17597773	C10AB02	Bezafibrate	bpifb2|treh	2	105.243395682359	0.000440651	free cholesterol:total lipids ratio|serum albumin amount	HLX-AS1|HLX
541	rs41274050	G03FB05	Norethisterone |Estradiol|Levonorgestrel |Estradiol	ceacam16|fetub	2	105.243395682359	0.000440651	apolipoprotein B measurement|bilirubin measurement|blood VLDL cholesterol amount|calcium measurement|familial hyperlipidemia|high density lipoprotein cholesterol measurement|intermediate density lipoprotein measurement|lipid measurement|low density lipoprotein cholesterol measurement|non-high density lipoprotein cholesterol measurement|serum gamma-glutamyl transferase measurement|total blood protein measurement|total cholesterol measurement|triglyceride measurement	A1CF
583	rs7898735	C10AB02	Bezafibrate	hsd11b1|naaa	2	105.243395682359	0.000440651	familial lipoprotein lipase deficiency|low density lipoprotein cholesterol measurement|non-high density lipoprotein cholesterol measurement|serum alanine aminotransferase measurement|total cholesterol measurement|triglyceride measurement|triglyceride:HDL cholesterol ratio	PLA2G12B
625	10:93564864_CT_C	C10AB02	Bezafibrate	hsd11b1|vnn1	2	105.243395682359	0.000440651	blood VLDL cholesterol amount|free androgen index|triglyceride measurement	-|SRP9P1
1519	rs17658212	N05AN01	Lithium	ceacam19|psapl1	2	94.5184795428401	0.000442597		SPINT1|RMDN3
1566	rs67020211	C07AB03	Atenolol	cst1|cst5	2	Inf	0.00044402	cystatin-D measurement|dental caries|dentures	CA12
1797	rs12051272	C07AB03	Atenolol	adipoq|sfrp1	2	Inf	0.00044402	adiponectin measurement|BMI-adjusted adiponectin measurement	CDH13
3223	rs11916348	C07AB03	Atenolol	kit|timd4	2	Inf	0.00044402	BMI-adjusted waist-hip ratio|dyslexia|erythrocyte count|glomerular filtration rate|hair color|hematocrit|hemoglobin measurement|serum creatinine amount|triglyceride measurement	MITF
3509	rs17148851	C07AB03	Atenolol	cst1|cst5	2	Inf	0.00044402		SMR3A|SMR3B
3785	rs3217225	C07AB03	Atenolol	kit|vegfd	2	Inf	0.00044402	melanocyte protein PMEL measurement|protein measurement|schizophrenia	MAN2A1|RN7SKP230
40	rs198389	C07AB03	Atenolol	nppb|ntprobnp	2	Inf	0.00044402	blood protein measurement|BMI-adjusted hip circumference|BNP measurement|cardiovascular disease biomarker measurement|free cholesterol:total lipids ratio|high density lipoprotein cholesterol measurement|N-terminal pro-BNP measurement|N-terminal prohormone brain natriuretic peptide measurement|natriuretic peptides B measurement|protein measurement	NPPB
419	rs2576233	C07AB03	Atenolol	cst1|cst5	2	Inf	0.00044402		ESRRG
4640	rs72671655	C07AB03	Atenolol	nppb|ntprobnp	2	Inf	0.00044402	Brugada syndrome|electrocardiography|JT interval|PR interval|QT interval	ZFPM2
695	rs2995310	C07AB03	Atenolol	adam8|kit	2	Inf	0.00044402		ADAM8
445	rs4846914	N03AG01	Valproic Acid	galnt2|mertk|nrp1	3	26.4008552615414	0.00044659	apolipoprotein A 1 measurement|apolipoprotein B measurement|blood VLDL cholesterol amount|cholesterol:total lipids ratio|cholesteryl ester measurement|cholesteryl esters:total lipids ratio|chylomicron amount|docosahexaenoic acid measurement|esterified cholesterol measurement|fatty acid measurement|free cholesterol measurement|free cholesterol:total lipids ratio|high density lipoprotein cholesterol measurement|intermediate density lipoprotein measurement|lipid measurement|low density lipoprotein cholesterol measurement|phospholipid measurement|phospholipids in VLDL measurement|phospholipids:total lipids ratio|sleep duration trait|total cholesterol measurement|triglyceride measurement|triglycerides:total lipids ratio	GALNT2
1091	rs966541	B01AA03	Warfarin	ebi3_il27|eln|nme3|nxph3|tgfb1	5	11.6980652639084	0.000450585	body height	FAR2|ERGIC2
3295	rs687339	C10AA07	Rosuvastatin	apoa2|cr1|creg1|gusb	4	13.5476986759569	0.000451356	apolipoprotein A 1 measurement|apolipoprotein B measurement|blood VLDL cholesterol amount|cholesterol:total lipids ratio|cholesteryl ester measurement|cholesteryl esters:total lipids ratio|chylomicron amount|esterified cholesterol measurement|free cholesterol measurement|high density lipoprotein cholesterol measurement|intermediate density lipoprotein measurement|lipid measurement|low density lipoprotein cholesterol measurement|phospholipid measurement|phospholipids:total lipids ratio|total cholesterol measurement|triglyceride measurement|triglycerides:total lipids ratio	-|PPP2R3A|MSL2|PCCB|TDGF1P6
939	rs770971500	B01AC04	Clopidogrel	ccl28|cd226|mmp1	3	29.3211601120391	0.00045152	platelet count	CBL
1428	14:75464458_TAA_T	A12AX	Cholecalciferol |Calcium Carbonate|Ergocalciferol |Calcium|Cholecalciferol |Niacin |Calcium Gluconate|Cholecalciferol |Calcium Phosphate	chad|col1a1	2	117.972378454378	0.000452865		-
2855	rs1002137	A12AX	Cholecalciferol |Calcium Carbonate|Ergocalciferol |Calcium|Cholecalciferol |Niacin |Calcium Gluconate|Cholecalciferol |Calcium Phosphate	acy3|ccl25	2	117.972378454378	0.000452865	body mass index|chronic obstructive pulmonary disease|FEV/FVC ratio|forced expiratory volume	MIR1825|ASXL1|TSPY26P
720	rs10840595	A12AX	Cholecalciferol |Calcium Carbonate|Ergocalciferol |Calcium|Cholecalciferol |Niacin |Calcium Gluconate|Cholecalciferol |Calcium Phosphate	ccl25|scgn	2	117.972378454378	0.000452865		-
925	rs964184	G03CA57	Conjugated Estrogens	angptl3|angptl4|cd4|eln|ment|npy|nrp1|pla2g10|pla2g7|smoc1|tnfsf12	11	4.10671133015902	0.000456837	1-linoleoylglycerol (18:2) measurement|1-margaroyl-2-linoleoyl-GPC (17:0/18:2) measurement|1-palmitoyl-2-docosahexaenoyl-GPC (16:0/22:6) measurement|1-palmitoyl-2-linoleoyl-GPC (16:0/18:2) measurement|1-palmitoyl-2-linoleoyl-GPE (16:0/18:2) measurement|1-palmitoyl-2-stearoyl-GPC (16:0/18:0) measurement|1-stearoyl-2-arachidonoyl-GPE (18:0/20:4) measurement|1-stearoyl-2-arachidonoyl-GPI (18:0/20:4) measurement|1-stearoyl-2-linoleoyl-GPC (18:0/18:2) measurement|1-stearoyl-2-linoleoyl-GPE (18:0/18:2) measurement|1-stearoyl-2-linoleoyl-GPI (18:0/18:2) measurement|1-stearoyl-2-oleoyl-GPI (18:0/18:1) measurement|1-stearoyl-GPE (18:0) measurement|18:1 measurement|Abdominal Aortic Aneurysm|acetoacetate measurement|acetone measurement|Agents acting on the renin-angiotensin system use measurement|alanine measurement|aneurysm|angina pectoris|antihyperlipidemic drug use measurement|Antithrombotic agent use measurement|aortic aneurysm|apolipoprotein A 1 measurement|apolipoprotein A-V measurement|apolipoprotein B measurement|apolipoprotein B to apolipoprotein A1 ratio|aspartate aminotransferase measurement|aspartate aminotransferase to alanine aminotransferase ratio|aspirin use measurement|bilirubin measurement|blood metabolite measurement|blood protein measurement|blood VLDL cholesterol amount|CASP3/SULT1A1 protein level ratio in blood|CDKN1A/ENO2 protein level ratio in blood|CDKN1A/FXN protein level ratio in blood|cholesterol efflux capacity measurement|cholesterol esters in large HDL measurement|cholesterol esters in large LDL measurement|cholesterol esters in large VLDL measurement|cholesterol esters in medium LDL measurement|cholesterol esters in medium VLDL measurement|cholesterol in chylomicrons and extremely large VLDL measurement|cholesterol in large HDL measurement|cholesterol in large VLDL measurement|cholesterol in medium LDL measurement|cholesterol in medium VLDL measurement|cholesterol in small LDL measurement|cholesterol in small VLDL measurement|cholesterol in very large HDL measurement|cholesterol in very large VLDL measurement|cholesterol in very small VLDL measurement|cholesterol to total lipids in IDL percentage|cholesterol to total lipids in large HDL percentage|cholesterol to total lipids in large LDL percentage|cholesterol to total lipids in large VLDL percentage|cholesterol to total lipids in medium HDL percentage|cholesterol to total lipids in medium LDL percentage|cholesterol to total lipids in medium VLDL percentage|cholesterol to total lipids in small HDL percentage|cholesterol to total lipids in small VLDL percentage|cholesterol to total lipids in very large VLDL percentage|cholesterol to total lipids in very small VLDL percentage|cholesterol:total lipids ratio|cholesteryl ester 16:0 measurement|cholesteryl ester 16:1 measurement|cholesteryl ester 16:2 measurement|cholesteryl ester 18:0 measurement|cholesteryl ester 18:1 measurement|cholesteryl ester 18:2 measurement|cholesteryl ester 18:3 measurement|cholesteryl ester 20:3 measurement|cholesteryl ester 20:4 measurement|cholesteryl ester 20:5 measurement|cholesteryl ester measurement|cholesteryl esters to total lipids in IDL percentage|cholesteryl esters to total lipids in large HDL percentage|cholesteryl esters to total lipids in large LDL percentage|cholesteryl esters to total lipids in large VLDL percentage|cholesteryl esters to total lipids in medium HDL percentage|cholesteryl esters to total lipids in medium LDL percentage|cholesteryl esters to total lipids in medium VLDL percentage|cholesteryl esters to total lipids in small HDL percentage|cholesteryl esters to total lipids in small LDL percentage|cholesteryl esters to total lipids in small VLDL percentage|cholesteryl esters to total lipids in very large HDL percentage|cholesteryl esters to total lipids in very large VLDL percentage|cholesteryl esters to total lipids in very small VLDL percentage|cholesteryl esters:total lipids ratio|chylomicron amount|concentration of chylomicrons and extremely large VLDL particles measurement|concentration of large LDL particles measurement|coronary artery disease|coronary atherosclerosis|cytochrome p450 3a4 measurement|DCN1-like protein 5 measurement|degree of unsaturation measurement|diacylglycerol 32.2 measurement|diacylglycerol 33:1 measurement|diacylglycerol 34:0 measurement|diacylglycerol 34:1 measurement|diacylglycerol 34:2 measurement|diacylglycerol 34:3 measurement|diacylglycerol 36:1 measurement|diacylglycerol 36:2 measurement|diacylglycerol 36:3 measurement|diacylglycerol 36:4 measurement|diacylglycerol 44:6 measurement|diacylglycerol 44:7 measurement|diet measurement|diglyceride measurement|disease|docosahexaenoic acid measurement|docosahexaenoic acid to total fatty acids percentage|drug use measurement|erythrocyte volume|essential hypertension|esterified cholesterol measurement|familial hyperlipidemia|familial lipoprotein lipase deficiency|family history|fatty acid change measurement|fatty acid measurement|free cholesterol in chylomicrons and extremely large VLDL measurement|free cholesterol in large HDL measurement|free cholesterol in large VLDL measurement|free cholesterol in medium VLDL measurement|free cholesterol in small VLDL measurement|free cholesterol in very large HDL measurement|free cholesterol in very large VLDL measurement|free cholesterol in very small VLDL measurement|free cholesterol in VLDL measurement|free cholesterol measurement|free cholesterol to total lipids in chylomicrons and extremely large VLDL percentage|free cholesterol to total lipids in IDL percentage|free cholesterol to total lipids in large HDL percentage|free cholesterol to total lipids in large LDL percentage|free cholesterol to total lipids in medium HDL percentage|free cholesterol to total lipids in medium LDL percentage|free cholesterol to total lipids in medium VLDL percentage|free cholesterol to total lipids in small LDL percentage|free cholesterol to total lipids in small VLDL percentage|free cholesterol to total lipids in very large VLDL percentage|free cholesterol to total lipids in very small VLDL percentage|free cholesterol:total lipids ratio|glycoprotein measurement|HDL particle size|heart disease|hematocrit|high density lipoprotein cholesterol measurement|HMG CoA reductase inhibitor use measurement|Hypercholesterolemia|hyperlipidemia|Hyperlipidemia|hypertension|Hypertriglyceridemia|ig Kappa chain V-I region HK102- like measurement|inactive gamma-glutamyltranspeptidase 2 measurement|intermediate density lipoprotein measurement|isoleucine measurement|kit ligand amount|LDL particle size|LDLR/MEGF9 protein level ratio in blood|leucine measurement|level of 1-palmitoyl-2-linoleoyl-sn-glycerol in blood|level of Diacylglycerol (16:0_18:1) in blood serum|level of Phosphatidylcholine (16:0_18:2) in blood serum|level of Phosphatidylcholine (17:0_18:2) in blood serum|level of Phosphatidylcholine (18:0_18:2) in blood serum|level of Phosphatidylcholine (O-16:1_18:1) in blood serum|level of Phosphatidylethanolamine (18:0_18:2) in blood serum|level of Phosphatidylinositol (16:0_18:1) in blood serum|level of Phosphatidylinositol (18:0_18:1) in blood serum|level of Phosphatidylinositol (18:0_18:2) in blood serum|level of Phosphatidylinositol (18:0_20:3) in blood serum|level of Phosphatidylinositol (18:0_20:4) in blood serum|level of Triacylglycerol (49:2) in blood serum|level of Triacylglycerol (51:3) in blood serum|level of Triacylglycerol (51:4) in blood serum|level of Triacylglycerol (53:3) in blood serum|level of Triacylglycerol (53:4) in blood serum|level of triacylglycerol (56:6) in blood serum|linoleic acid measurement|linoleoyl-arachidonoyl-glycerol (18:2/20:4) [1] measurement|linoleoyl-linolenoyl-glycerol (18:2/18:3) [2] measurement|linoleoyl-linoleoyl-glycerol (18:2/18:2) [1] measurement|lipid measurement|lipoprotein measurement|lipoprotein-associated phospholipase A(2) measurement|low density lipoprotein cholesterol measurement|low density lipoprotein triglyceride measurement|lysophosphatidylcholine measurement|mean corpuscular hemoglobin concentration|mean reticulocyte volume|metabolic disease|metabolic syndrome|metabolite measurement|monocyte count|monounsaturated fatty acids; 16:1|N-palmitoyl-sphingosine (d18:1/16:0) measurement|neurexophilin-3 measurement|non-high density lipoprotein cholesterol measurement|nucleosome assembly protein 1-like 2 measurement|oleoyl-arachidonoyl-glycerol (18:1/20:4) [1] measurement|oleoyl-linoleoyl-glycerol (18:1/18:2) [1] measurement|oleoyl-linoleoyl-glycerol (18:1/18:2) [2] measurement|oleoyl-oleoyl-glycerol (18:1/18:1) [1] measurement|oleoyl-oleoyl-glycerol (18:1/18:1) [2] measurement|omega-3 polyunsaturated fatty acid measurement|omega-6 polyunsaturated fatty acid measurement|omega-6:omega-3 polyunsaturated fatty acid ratio|palmitoleoyl-linoleoyl-glycerol (16:1/18:2) [1] measurement|palmitoyl-linoleoyl-glycerol (16:0/18:2) [1] measurement|palmitoyl-linoleoyl-glycerol (16:0/18:2) [2] measurement|PDLIM7/SRC protein level ratio in blood|PH and SEC7 domain-containing protein 2 measurement|phosphatidate measurement|phosphatidylcholine measurement|phosphatidylethanolamine measurement|phosphatidylinositol measurement|phosphoglycerides measurement|phospholipid measurement|phospholipids in chylomicrons and extremely large VLDL measurement|phospholipids in IDL measurement|phospholipids in large HDL measurement|phospholipids in large LDL measurement|phospholipids in large VLDL measurement|phospholipids in medium LDL measurement|phospholipids in medium VLDL measurement|phospholipids in small LDL measurement|phospholipids in small VLDL measurement|phospholipids in very large HDL measurement|phospholipids in very large VLDL measurement|phospholipids in very small VLDL measurement|phospholipids in VLDL measurement|phospholipids:total lipids ratio|platelet component distribution width|platelet count|platelet volume|polyunsaturated fatty acid measurement|polyunsaturated fatty acids to monounsaturated fatty acids ratio|polyunsaturated fatty acids to total fatty acids percentage|protein CEI measurement|protein measurement|protocadherin beta-10 measurement|PTPN6/YES1 protein level ratio in blood|quinone oxidoreductase-like protein 1 measurement|Red cell distribution width|remnant cholesterol measurement|response to high fat food intake|response to vitamin|reticulocyte count|reticulocyte measurement|rho GTPase-activating protein 36 measurement|saturated fatty acids measurement|serum creatinine amount|serum metabolite measurement|sleep duration trait|sodium-coupled monocarboxylate transporter 1 measurement|sphingomyelin measurement|SRC/SULT1A1 protein level ratio in blood|sterol measurement|total cholesterol change measurement|total cholesterol in large LDL|total cholesterol in large VLDL|total cholesterol in medium LDL|total cholesterol in medium VLDL|total cholesterol in small LDL|total cholesterol in small VLDL|total cholesterol measurement|total lipids in chylomicrons and extremely large VLDL measurement|total lipids in IDL|total lipids in large HDL|total lipids in large LDL|total lipids in large VLDL|total lipids in lipoprotein particles measurement|total lipids in medium LDL|total lipids in medium VLDL|total lipids in small LDL|total lipids in small VLDL|total lipids in very large HDL measurement|total lipids in very large VLDL measurement|total lipids in very small VLDL measurement|total lipids in VLDL measurement|triacylglycerol 48:1 measurement|triacylglycerol 48:2 measurement|triacylglycerol 48:3 measurement|triacylglycerol 50:1 measurement|triacylglycerol 50:2 measurement|triacylglycerol 50:3 measurement|triacylglycerol 50:4 measurement|triacylglycerol 50:5 measurement|triacylglycerol 51:2 measurement|triacylglycerol 52:2 measurement|triacylglycerol 52:3 measurement|triacylglycerol 52:4 measurement|triacylglycerol 52:5 measurement|triacylglycerol 52:6 measurement|triacylglycerol 53:2 measurement|triacylglycerol 54:2 measurement|triacylglycerol 54:3 measurement|triacylglycerol 54:4 measurement|triacylglycerol 54:5 measurement|triacylglycerol 54:6 measurement|triacylglycerol 54:7 measurement|triacylglycerol 56:3 measurement|triacylglycerol 56:4 measurement|triacylglycerol 56:5 measurement|triacylglycerol 56:6 measurement|triacylglycerol 56:7 measurement|triacylglycerol 56:8 measurement|triacylglycerol 58:7 measurement|triacylglycerol 58:8 measurement|triglyceride change measurement|triglyceride measurement|triglyceride:HDL cholesterol ratio|triglycerides in chylomicrons and extremely large VLDL measurement|triglycerides in HDL measurement|triglycerides in IDL measurement|triglycerides in large LDL measurement|triglycerides in large VLDL measurement|triglycerides in LDL measurement|triglycerides in medium HDL measurement|triglycerides in medium LDL measurement|triglycerides in medium VLDL measurement|triglycerides in small HDL measurement|triglycerides in small LDL measurement|triglycerides in small VLDL measurement|triglycerides in very large HDL measurement|triglycerides in very large VLDL measurement|triglycerides in very small VLDL measurement|triglycerides in VLDL measurement|triglycerides to phosphoglycerides ratio|triglycerides to total lipids in IDL percentage|triglycerides to total lipids in large HDL percentage|triglycerides to total lipids in large LDL percentage|triglycerides to total lipids in medium HDL percentage|triglycerides to total lipids in medium LDL percentage|triglycerides to total lipids in medium VLDL percentage|triglycerides to total lipids in small HDL percentage|triglycerides to total lipids in small LDL percentage|triglycerides to total lipids in small VLDL percentage|triglycerides to total lipids in very large HDL percentage|triglycerides to total lipids in very large VLDL percentage|triglycerides to total lipids in very small VLDL percentage|triglycerides:total lipids ratio|tRNA (guanine-N(7)-)-methyltransferase measurement|valine measurement|vitamin D deficiency|vitamin D measurement|vitamin E measurement|VLDL particle size|X-03094 measurement|X-24870 measurement	BUD13-DT|BUD13
2973	rs9978265	L01BA01	Methotrexate	coch|mmp1	2	Inf	0.000458578		RUNX1
31	rs137950953	L01BA01	Methotrexate	lmnb2|setmar	2	Inf	0.000458578		DFFA
2476	rs1260326	G03AA09	Desogestrel |Ethinyl Estradiol	f12|gc|il17rb|plg|pltp|ptprf|shbg|susd4|tnfsf10	9	5.18489569484361	0.000459898	alcohol consumption quality|alcohol use disorder measurement|apolipoprotein A 1 measurement|apolipoprotein B measurement|aspartate aminotransferase measurement|blood glucose amount|blood insulin amount|blood VLDL cholesterol amount|body mass index|chloride measurement|cholesterol:total lipids ratio|cholesteryl ester measurement|cholesteryl esters:total lipids ratio|chylomicron amount|coffee consumption measurement|cystatin C measurement|diabetes mellitus|diglyceride measurement|drug use measurement|Drugs used in diabetes use measurement|esterified cholesterol measurement|fatty acid measurement|free cholesterol measurement|free cholesterol:total lipids ratio|glomerular filtration rate|glucose measurement|gout|high density lipoprotein cholesterol measurement|histidine measurement|Hypercholesterolemia|intermediate density lipoprotein measurement|leukocyte quantity|linoleic acid measurement|lipid measurement|lipoprotein measurement|liver fat measurement|low density lipoprotein cholesterol measurement|mannose measurement|metabolic syndrome|neutrophil count|non-high density lipoprotein cholesterol measurement|phospholipid measurement|phospholipids:total lipids ratio|remnant cholesterol measurement|serum albumin amount|serum creatinine amount|sex hormone-binding globulin measurement|testosterone measurement|total cholesterol measurement|trait in response to thiazide|triglyceride measurement|triglycerides:total lipids ratio|type 2 diabetes mellitus|urate measurement|uric acid measurement	GCKR|EIF2B4|-
5010	rs13108218	G03FA12	Conjugated Estrogens |Medroxyprogesterone Acetate|Medroxyprogesterone Acetate |Estradiol	igfbp2|klb|pglyrp2|shbg	4	13.6394307309251	0.000461445	18:1 measurement|apolipoprotein A 1 measurement|apolipoprotein B measurement|aspartate aminotransferase measurement|blood VLDL cholesterol amount|body fat percentage|body height|C-reactive protein measurement|calcium measurement|cholesterol in chylomicrons and extremely large VLDL measurement|cholesterol in large VLDL measurement|cholesterol in small HDL measurement|cholesterol in very large HDL measurement|cholesterol in very large VLDL measurement|cholesterol:total lipids ratio|cholesteryl ester measurement|cholesteryl esters to total lipids in large LDL percentage|cholesteryl esters to total lipids in small LDL percentage|cholesteryl esters to total lipids in very small VLDL percentage|cholesteryl esters:total lipids ratio|chylomicron amount|concentration of chylomicrons and extremely large VLDL particles measurement|drug use measurement|familial hyperlipidemia|fatty acid measurement|free cholesterol in chylomicrons and extremely large VLDL measurement|free cholesterol in large VLDL measurement|free cholesterol in small HDL measurement|free cholesterol in very large HDL measurement|free cholesterol in very large VLDL measurement|free cholesterol in VLDL measurement|free cholesterol measurement|free cholesterol to total lipids in large HDL percentage|free cholesterol to total lipids in large LDL percentage|free cholesterol to total lipids in medium LDL percentage|free cholesterol:total lipids ratio|glomerular filtration rate|glycoprotein measurement|HDL particle size|hepatocyte growth factor activator amount|high density lipoprotein cholesterol measurement|HMG CoA reductase inhibitor use measurement|Hypercholesterolemia|linoleic acid measurement|lipid measurement|lipoprotein measurement|low density lipoprotein cholesterol measurement|monounsaturated fatty acids; 16:1|non-high density lipoprotein cholesterol measurement|omega-6 polyunsaturated fatty acid measurement|phospholipid measurement|phospholipids in chylomicrons and extremely large VLDL measurement|phospholipids in large VLDL measurement|phospholipids in medium VLDL measurement|phospholipids in small HDL measurement|phospholipids in small VLDL measurement|phospholipids in very large HDL measurement|phospholipids in very large VLDL measurement|phospholipids in VLDL measurement|phospholipids:total lipids ratio|platelet crit|polyunsaturated fatty acid measurement|serum alanine aminotransferase measurement|serum albumin amount|serum creatinine amount|serum gamma-glutamyl transferase measurement|sex hormone-binding globulin measurement|systolic blood pressure|testosterone measurement|total blood protein measurement|total cholesterol measurement|total lipids in chylomicrons and extremely large VLDL measurement|total lipids in large VLDL|total lipids in medium LDL|total lipids in medium VLDL|total lipids in small HDL measurement|total lipids in small VLDL|total lipids in very large HDL measurement|total lipids in very large VLDL measurement|total lipids in VLDL measurement|triglyceride measurement|triglyceride:HDL cholesterol ratio|triglycerides in large VLDL measurement|triglycerides in LDL measurement|triglycerides in medium LDL measurement|triglycerides in medium VLDL measurement|triglycerides in small HDL measurement|triglycerides in small LDL measurement|triglycerides in small VLDL measurement|triglycerides in very large VLDL measurement|triglycerides in very small VLDL measurement|triglycerides in VLDL measurement|triglycerides to phosphoglycerides ratio|triglycerides to total lipids in very large HDL percentage|triglycerides to total lipids in very small VLDL percentage|triglycerides:total lipids ratio|VLDL particle size	RGS12
3631	rs6054	N02BE01	Acetaminophen	bche|c4bpb|ern1	3	27.1093164875893	0.000462047	apolipoprotein B measurement|cholesteryl esters:total lipids ratio|circulating fibrinogen levels|glycoprotein measurement|IGF-1 measurement|leukocyte quantity|linoleic acid measurement|low density lipoprotein cholesterol measurement|neutrophil count|non-high density lipoprotein cholesterol measurement|phospholipids:total lipids ratio|total cholesterol measurement|triglyceride measurement	FGB
4028	rs204893	N02BE01	Acetaminophen	creld1|f12|gusb	3	27.1093164875893	0.000462047		FKBPL|-|ATF6B|TNXB|C4A
1315	rs73217470	H03AA01	Levothyroxine	cd22|fcrl1	2	161.288689324738	0.000465391	granulocyte percentage of myeloid white cells|lymphocyte count|lymphocyte percentage of leukocytes|monocyte count|monocyte percentage of leukocytes	-
1483	rs66464514	H03AA01	Levothyroxine	tg|tshb	2	161.288689324738	0.000465391		ADSS1|AKT1
1529	rs4338740	H03AA01	Levothyroxine	tg|tshb	2	161.288689324738	0.000465391	lung adenocarcinoma|thyroid stimulating hormone amount	FAM227B|-
2374	rs17272847	H03AA01	Levothyroxine	il12a_il12b|il12b	2	161.288689324738	0.000465391	blood protein measurement|body height|level of serum globulin type protein|monocyte count|monocyte percentage of leukocytes|serum albumin amount	FLT3LG
2613	rs72836346	H03AA01	Levothyroxine	il12a_il12b|il12b	2	161.288689324738	0.000465391	eosinophil count|eosinophil percentage of leukocytes|high density lipoprotein cholesterol measurement	ACOXL-AS1|MIR4435-2HG
4272	rs836487	H03AA01	Levothyroxine	il12a_il12b|il12b	2	161.288689324738	0.000465391	esterified cholesterol measurement|free cholesterol in very large HDL measurement|high density lipoprotein cholesterol measurement|keratinocyte carcinoma|low density lipoprotein cholesterol measurement|total cholesterol measurement|total lipids in very large HDL measurement	RAC1|DAGLB
1075	12:21344313_GA_G	G03FA01	Norethisterone |Estradiol	asah2|ceacam16|erbb2|lrig1|megf9|mertk	6	7.60182517910284	0.000466042	deoxycholic acid (12 or 24)-sulfate measurement	SLCO1B1
4830	rs10982156	G03FA01	Norethisterone |Estradiol	apol1|man1a2|orm1|pdgfc|spink2|tfpi	6	7.60182517910284	0.000466042		ORM2|ORM1
2406	rs626283	C10AA01	Simvastatin	creld2|ctsf|man2b2|naaa|smpdl3a|vnn1	6	9.36736671011452	0.000466305	1-arachidonoyl-GPI (20:4) measurement|1-arachidonoylglycerophosphoinositol measurement|1-linoleoyl-GPI (18:2) measurement|1-oleoyl-GPI (18:1) measurement|1-palmitoleoyl-GPI (16:1) measurement|1-palmitoyl-2-arachidonoyl-GPI (16:0/20:4) measurement|1-palmitoyl-2-linoleoyl-GPI (16:0/18:2) measurement|1-palmitoyl-2-oleoyl-GPI (16:0/18:1) measurement|1-palmitoyl-GPI (16:0) measurement|1-stearoyl-2-arachidonoyl-GPI (18:0/20:4) measurement|1-stearoyl-2-dihomo-linolenoyl-GPI (18:0/20:3n3 or 6) measurement|1-stearoyl-2-linoleoyl-GPI (18:0/18:2) measurement|1-stearoyl-2-oleoyl-GPI (18:0/18:1) measurement|alcoholic liver cirrhosis|alkaline phosphatase measurement|arachidonate 20:4n6-to-1-arachidonoylglycerophosphoinositol ratio|diacylglycerol 38:3 measurement|diacylglycerol 38:4 measurement|docosahexaenoic acid measurement|fatty acid measurement|leukocyte quantity|level of Phosphatidylinositol (16:0_18:1) in blood serum|level of Phosphatidylinositol (16:0_18:2) in blood serum|level of Phosphatidylinositol (18:0_18:2) in blood serum|level of Phosphatidylinositol (18:0_20:3) in blood serum|lipoprotein A measurement|metabolite measurement|neutrophil count|non-alcoholic fatty liver disease|omega-3 polyunsaturated fatty acid measurement|phosphatidate measurement|phosphatidylinositol measurement|platelet count|platelet crit|serum alanine aminotransferase measurement|serum metabolite measurement|urate measurement	TMC4|MBOAT7
274	1:156455314_CTT_C	C03AA01	Bendroflumethiazide	lrrn1|mybpc1|myl3|myom3	4	14.4482166311701	0.000467417	ANGPT1/APP protein level ratio in blood|Antimigraine preparation use measurement|ANXA3/EDAR protein level ratio in blood|APP/DKK1 protein level ratio in blood|APP/NID2 protein level ratio in blood|APP/PDGFB protein level ratio in blood|APP/SPARC protein level ratio in blood|APP/VEGFC protein level ratio in blood|AXIN1/HEXIM1 protein level ratio in blood|AXIN1/MAVS protein level ratio in blood|BACH1/HEXIM1 protein level ratio in blood|BANK1/NFATC1 protein level ratio in blood|blood protein measurement|BMI-adjusted waist circumference|BMI-adjusted waist-hip ratio|body height|body mass index|CASP2/NUB1 protein level ratio in blood|CCN2/EDAR protein level ratio in blood|CCN2/HBEGF protein level ratio in blood|CD69/CDKN2D protein level ratio in blood|CDKN1A/CDKN2D protein level ratio in blood|CDKN1A/NCK2 protein level ratio in blood|CDKN2D/FOXO1 protein level ratio in blood|CDKN2D/KIFBP protein level ratio in blood|CDKN2D/TBL1X protein level ratio in blood|CLEC1B/EGF protein level ratio in blood|CLEC1B/HEXIM1 protein level ratio in blood|CLEC1B/MGLL protein level ratio in blood|CLEC1B/SNAP29 protein level ratio in blood|CRADD/EDAR protein level ratio in blood|CXCL5/EDAR protein level ratio in blood|DAB2/GRAP2 protein level ratio in blood|DAB2/NCK2 protein level ratio in blood|DBI/EDAR protein level ratio in blood|DOK2/GRAP2 protein level ratio in blood|DOK2/MESD protein level ratio in blood|DOK2/PDLIM7 protein level ratio in blood|EBAG9/EDAR protein level ratio in blood|EDAR/ENO2 protein level ratio in blood|EDAR/PRDX5 protein level ratio in blood|EDAR/SERPINB1 protein level ratio in blood|EDAR/TACC3 protein level ratio in blood|EDAR/TXNDC5 protein level ratio in blood|electrocardiography|eotaxin measurement|HBEGF/PDGFA protein level ratio in blood|Headache|HEXIM1/IKBKG protein level ratio in blood|HEXIM1/IPCEF1 protein level ratio in blood|HEXIM1/TARBP2 protein level ratio in blood|HEXIM1/TBL1X protein level ratio in blood|interstitial collagenase measurement|IPCEF1/TBCB protein level ratio in blood|IPCEF1/TBCC protein level ratio in blood|MED18/TBL1X protein level ratio in blood|MGLL/PLA2G4A protein level ratio in blood|migraine disorder|MITD1/RHOC protein level ratio in blood|mitochondrial DNA measurement|monocyte count|NFATC1/TJAP1 protein level ratio in blood|pain|platelet count|platelet crit|potassium measurement|serum alanine aminotransferase measurement|SNX9/VASH1 protein level ratio in blood|TPE interval measurement	Y_RNA|MEF2D
197	rs140584594	C10AA05	Atorvastatin	ambp|lcat|plg|serpinc1|serping1	5	10.7748634639051	0.000469183	apolipoprotein A 1 measurement|apolipoprotein B to apolipoprotein A1 ratio|aspartate aminotransferase measurement|bilirubin measurement|blood VLDL cholesterol amount|body fat percentage|cholesterol in medium HDL measurement|cholesteryl ester measurement|erythrocyte volume|fatty acid measurement|free androgen index|free cholesterol in medium HDL measurement|free cholesterol measurement|free cholesterol to total lipids in large HDL percentage|high density lipoprotein cholesterol measurement|LDL particle size|lipid measurement|lipoprotein measurement|low density lipoprotein cholesterol measurement|monocyte count|phospholipid measurement|phospholipids in HDL measurement|phospholipids in medium HDL measurement|phospholipids in small HDL measurement|phospholipids:total lipids ratio|platelet count|platelet volume|saturated fatty acids to total fatty acids percentage|serum alanine aminotransferase measurement|sex hormone-binding globulin measurement|testosterone measurement|total lipids in medium HDL measurement|total lipids in small HDL measurement	GSTM1
3992	rs535777	A01AD05	Acetylsalicylic Acid	acy3|adgrg2|agr2|cd1c|cdh5|chad|clec3b|ctse|fabp2|fcgr3b|fcrl1|folh1|fut3_fut5|galnt2|igsf21|itgav|kit|lypd3|mmp1|mmp10|nhlrc3|nme3|pof1b|ppp1r14d|prss8|rbp2|tgfbi|tnfrsf11a	28	2.33133138986888	0.000471274		-|HLA-DQA1|HLA-DQB1-AS1|HLA-DRB1|HLA-C|HLA-DQB1|USP8P1|LINC01149|MIR6891|LINC02571|MICA|HLA-DRB9|DHFRP2|HLA-S|HCG27|HCP5|HLA-DRB6|RNF5|TNXB|TSBP1-AS1|APOM|CFB|EHMT2|HLA-DRA|SNORD48|VWA7|AIF1|BRD2|C2|CDSN|DDX39B|FGFR3P1|HCG22|HLA-B|HLA-DMB|HNRNPA1P2|LINC02570|LTA|MTCO3P1|MUC22|NEU1|NOTCH4|PSMB8|PSORS1C1|PSORS1C2|RNU1-61P|RPL3P2|SAPCD1|SKIC2|SNORA38|TAP2|TCF19|TSBP1|UQCRHP1|VARS1|WASF5P|Y_RNA
3659	rs3733402	G03AA07	Levonorgestrel |Ethinyl Estradiol	adamts15|apol1|bcl2l11|chrdl2|hgfac|ism1|itih4|mansc1|npy|pdgfc|serpina5|tgfbr3	12	3.83333817179277	0.000473781	blood protein measurement|protein measurement	KLKB1|-
1447	rs145078947	C10AA01	Simvastatin	creg1|ctbs|ctsb|ctsf|ctsz|ids|man2b2|naaa|sgsh|smpdl3a	10	4.50272845213832	0.000476362		TMEM251
961	rs78689694	N03AG01	Valproic Acid	fcn1|gas6|il1r2|ncr3lg1|nptx1|spint1|tcn1	7	5.94886655413304	0.000477588	apolipoprotein B measurement|blood VLDL cholesterol amount|cholesteryl esters:total lipids ratio|esterified cholesterol measurement|free cholesterol measurement|free cholesterol:total lipids ratio|high density lipoprotein cholesterol measurement|low density lipoprotein cholesterol measurement|phospholipids:total lipids ratio|total cholesterol measurement|triglycerides:total lipids ratio	ST3GAL4|GSEC
4523	rs1495743	L02BA01	Tamoxifen	cdhr5|ctbs|fetub|il1rap|serpina12	5	10.2333876702389	0.000480684	1-methylxanthine measurement|4-acetamidobutanoate measurement|blood VLDL cholesterol amount|cholesterol:total lipids ratio|cholesteryl ester measurement|cholesteryl esters:total lipids ratio|chylomicron amount|free cholesterol measurement|free cholesterol:total lipids ratio|high density lipoprotein cholesterol measurement|Hypercholesterolemia|intermediate density lipoprotein measurement|lipid measurement|low density lipoprotein cholesterol measurement|mean corpuscular hemoglobin concentration|N-acetylputrescine measurement|phospholipid measurement|phospholipids:total lipids ratio|serum alanine aminotransferase measurement|serum albumin amount|sleep duration trait|total cholesterol measurement|triglyceride measurement|triglycerides:total lipids ratio	-|NAT2
949	rs10790517	A07EA01	Prednisolone	c1qa|cd22|ebi3_il27|galnt7|kit|ssc5d	6	8.36670196647792	0.000480729	alkaline phosphatase measurement|apolipoprotein A 1 measurement|aspartate aminotransferase measurement|aspartate aminotransferase to alanine aminotransferase ratio|body height|body mass index|calcium measurement|cystatin C measurement|glomerular filtration rate|glycoprotein measurement|granulocyte percentage of myeloid white cells|hemoglobin A1 measurement|high density lipoprotein cholesterol measurement|low density lipoprotein cholesterol measurement|lymphocyte count|lymphocyte percentage of leukocytes|multiple sclerosis|neutrophil count|neutrophil percentage of leukocytes|non-high density lipoprotein cholesterol measurement|reticulocyte measurement|serum gamma-glutamyl transferase measurement|sphingomyelin measurement|total blood protein measurement|total cholesterol measurement	-|UBASH3B
2906	rs2868346	G03AA07	Levonorgestrel |Ethinyl Estradiol	adgre5|angptl3|bpifa2|kitlg|ncs1|pla2g10|pltp|pon3|vat1	9	5.14663691684823	0.000482876	blood VLDL cholesterol amount|cholesterol:total lipids ratio|cholesteryl ester measurement|cholesteryl esters:total lipids ratio|chylomicron amount|fatty acid measurement|free cholesterol measurement|free cholesterol:total lipids ratio|HDL particle size|high density lipoprotein cholesterol measurement|intermediate density lipoprotein measurement|lipid measurement|low density lipoprotein cholesterol measurement|phospholipid measurement|phospholipids:total lipids ratio|serum metabolite measurement|sleep duration trait|total cholesterol measurement|triglyceride measurement|triglycerides:total lipids ratio	-|PLTP
3892	rs1801020	G03AA07	Levonorgestrel |Ethinyl Estradiol	adamts15|apol1|bcl2l11|f12|hgfac|itih4|npy|pdgfc|serpina5	9	5.14663691684823	0.000482876	acetate measurement|activating signal cointegrator 1 complex subunit 1 measurement|ADP-ribosyl cyclase/cyclic ADP-ribose hydrolase 1 measurement|alpha-2-macroglobulin measurement|apolipoprotein B measurement|aspartate measurement|beta-nerve growth factor amount|blood coagulation trait|blood phosphate measurement|blood protein measurement|body height|bone morphogenetic protein 6 measurement|bone morphogenetic protein 7 measurement|cadherin-15 measurement|cardiac troponin I measurement|CD63 antigen measurement|CHGA cleavage product measurement|cystatin C measurement|des-arg 9 ratio|dipeptidase 2 measurement|drebrin-like protein measurement|glucosidase 2 subunit beta measurement|glycine measurement|glycoprotein measurement|histidine measurement|interleukin 16 measurement|interleukin 2 measurement|L-arginine measurement|laminin subunit alpha-4 measurement|leucine measurement|leucylglycine measurement|level of Arg-Phe in blood|level of Gly-Tyr in blood|level of heme oxygenase 1 in blood serum|level of His-Phe in blood|level of Leu-Phe in blood|level of lipoprotein lipase in blood serum|level of Lys-Leu in blood|level of neuropilin-2 in blood serum|level of Phe-Gly in blood|level of protein NDRG1 in blood|level of superoxide dismutase [Mn]|level of taurine in blood serum|level of Thr-Phe in blood|level of Tryptophyl-Asparagine in blood|level of Val-Leu in blood|matrix extracellular phosphoglycoprotein amount|metabolite measurement|mitochondrial in blood serum|mitochondrial measurement|neurexin-1 measurement|parathyroid hormone-related protein amount|peptic ulcer disease|peptidyl-glycine alpha-amidating monooxygenase measurement|persulfide dioxygenase ETHE1|phenylalanine measurement|plasma serine protease inhibitor measurement|progonadoliberin-1 measurement|prolylproline measurement|protein measurement|serine/threonine-protein kinase ULK3 measurement|serum lipopolysaccharide activity|serum metabolite measurement|superoxide dismutase [Mn]|thrombin measurement|transmembrane glycoprotein NMB measurement|transmembrane protein 87B measurement|tRNA (guanine-N(7)-)-methyltransferase measurement|tumor necrosis factor receptor superfamily member 16 measurement|vascular endothelial growth factor D measurement|vasoactive peptide measurement|X-11792 measurement|X-12038-to-bradykinin	F12
1741	rs247617	L02BA01	Tamoxifen	apoa2|cd99l2|hmox1|icam4|kitlg|pltp|pon1|pon3|vat1	9	4.58285017045174	0.000483349	1-(1-enyl-palmitoyl)-2-oleoyl-GPC (P-16:0/18:1) measurement|age-related macular degeneration|apolipoprotein A 1 measurement|apolipoprotein B measurement|blood protein measurement|blood VLDL cholesterol amount|cholesterol:total lipids ratio|cholesteryl ester measurement|cholesteryl esters:total lipids ratio|chylomicron amount|diglyceride measurement|docosahexaenoic acid measurement|esterified cholesterol measurement|fatty acid measurement|free cholesterol measurement|free cholesterol:total lipids ratio|HDL cholesterol change measurement|high density lipoprotein cholesterol measurement|intermediate density lipoprotein measurement|level of Sterol ester (27:1/18:0) in blood serum|linoleic acid measurement|lipid measurement|lipoprotein measurement|low density lipoprotein cholesterol measurement|macular degeneration|metabolic syndrome|non-high density lipoprotein cholesterol measurement|phosphatidylcholine measurement|phosphatidylinositol measurement|phospholipid measurement|phospholipids:total lipids ratio|response to statin|serum metabolite measurement|total cholesterol measurement|triglyceride measurement|triglycerides in medium VLDL measurement|triglycerides in very large VLDL measurement|triglycerides:total lipids ratio|wet macular degeneration	-|CETP
3295	rs687339	G03FB08	Dydrogesterone |Estradiol	megf9|pzp|shbg	3	26.0637296722382	0.000484868	apolipoprotein A 1 measurement|apolipoprotein B measurement|blood VLDL cholesterol amount|cholesterol:total lipids ratio|cholesteryl ester measurement|cholesteryl esters:total lipids ratio|chylomicron amount|esterified cholesterol measurement|free cholesterol measurement|high density lipoprotein cholesterol measurement|intermediate density lipoprotein measurement|lipid measurement|low density lipoprotein cholesterol measurement|phospholipid measurement|phospholipids:total lipids ratio|total cholesterol measurement|triglyceride measurement|triglycerides:total lipids ratio	-|PPP2R3A|MSL2|PCCB|TDGF1P6
2532	rs2160348	A07EC01	Sulfasalazine	hsbp1|il12b	2	99.4965356694718	0.0004867		SERTAD2|RPS10P9
2661	rs67963154	A07EC01	Sulfasalazine	il12a_il12b|il12b	2	99.4965356694718	0.0004867		TEX41|-
490	rs2646420	A07EC01	Sulfasalazine	il12a_il12b|il12b	2	99.4965356694718	0.0004867	monocyte count	-
4175	rs7740107	G03AC01	Norethisterone	hgfac|oxt	2	99.4965356694719	0.0004867		L3MBTL3
1626	rs4702	P01BA02	Hydroxychloroquine	bmp10|gdf2	2	113.169664478953	0.00048887	age at first sexual intercourse measurement|alcohol use disorder measurement|anxiety disorder|appendicular lean mass|attention deficit hyperactivity disorder|autism spectrum disorder|bipolar disorder|body height|brain attribute|brain physiology trait|cannabis dependence|childhood trauma measurement|cortical thickness|feeling emotionally hurt measurement|insomnia measurement|intelligence|language measurement|major depressive disorder|opioid use disorder|risk-taking behaviour|schizophrenia|self reported educational attainment|sexual activity behaviour attribute|social inhibition quality|substance abuse|systolic blood pressure	FES
2241	rs56133626	P01BA02	Hydroxychloroquine	gzmh|igf1r	2	113.169664478953	0.00048887		KLF2|KLF2-DT
4956	rs12393692	G03CA53	Estrone |Estradiol |Estriol	pzp|shbg	2	113.169664478953	0.00048887		-|CHRDL1|RTL9|TDGF1P3|M6PRP1
562	rs67852477	P01BA02	Hydroxychloroquine	bmp10|gdf2	2	113.169664478953	0.00048887	protein measurement	SRGN
3181	rs12491473	L04AX01	Azathioprine	gnly|il15|itgb2	3	27.3020466307729	0.000490937	neutrophil count	CCDC12|KLHL18|KIF9|NBEAL2|SETD2
3492	rs218264	L04AX01	Azathioprine	crisp3|flt3lg|sell	3	27.3020466307729	0.000490937	erythrocyte attribute|erythrocyte count|erythrocyte volume|hematocrit|hemoglobin measurement|neutrophil count	-
1336	rs111345531	R03AK06	Salmeterol |Fluticasone Propionate	ager|ceacam5	2	156.805310412876	0.000491133	FEV/FVC ratio	-
3556	rs1246642	R03AK06	Salmeterol |Fluticasone Propionate	ager|ceacam5	2	156.805310412876	0.000491133	advanced glycosylation end product-specific receptor amount|chronic obstructive pulmonary disease|FEV/FVC ratio|idiopathic pulmonary fibrosis|interstitial lung disease|myeloid leukocyte count|peak expiratory flow|vital capacity	FAM13A
3842	rs1042713	R03AK06	Salmeterol |Fluticasone Propionate	mb|myl3	2	156.805310412876	0.000491133	body height	ADRB2
4159	rs200564310	R03AK06	Salmeterol |Fluticasone Propionate	idi2|mb	2	156.805310412876	0.000491133		-
1452	rs28929474	G03CA53	Estrone |Estradiol |Estriol	enpp2|pdgfc|shbg	3	56.9820253965919	0.0004923	3-hydroxybutyrate measurement|39S ribosomal protein L33|40s ribosomal protein S3 measurement|Abnormality of the liver|age at first sexual intercourse measurement|alcohol consumption quality|alcohol use disorder measurement|alcoholic liver cirrhosis|alkaline phosphatase measurement|alpha fetoprotein measurement|alpha-2-HS-glycoprotein measurement|amino acid metabolism disease|anti-neutrophil antibody associated vasculitis|apolipoprotein A 1 measurement|apolipoprotein B measurement|appendicular lean mass|arfaptin-2 measurement|Ascites|aspartate aminotransferase measurement|aspartate aminotransferase to alanine aminotransferase ratio|autism spectrum disorder|Back pain|bilirubin measurement|blood protein measurement|blood urea nitrogen measurement|blood VLDL cholesterol amount|BMI-adjusted hip circumference|BMI-adjusted waist circumference|body composition measurement|body fat percentage|body height|body weight|brain attribute|BSG/CKAP4 protein level ratio in blood|C-C motif chemokine 15 measurement|C-reactive protein measurement|calcium measurement|carotid artery thickness|carpal tunnel syndrome|CD58/LTBR protein level ratio in blood|cerebral cortex area attribute|cholelithiasis|cholesterol esters in large LDL measurement|cholesterol esters in medium LDL measurement|cholesterol to total lipids in large VLDL percentage|cholesterol:total lipids ratio|cholesteryl esters to total lipids in large VLDL percentage|cholesteryl esters to total lipids in small VLDL percentage|cholesteryl esters:total lipids ratio|chronic lung disease|chronic obstructive pulmonary disease|chymotrypsin-like elastase family member 2A measurement|cirrhosis of liver|citrate measurement|CKAP4/PGF protein level ratio in blood|CNTN1/EGFR protein level ratio in blood|COLEC12/LTBR protein level ratio in blood|complement C1q tumor necrosis factor-related protein 1 measurement|complement C1q tumor necrosis factor-related protein 3 measurement|complement C3 measurement|complement C4 measurement|coronary artery disease|coronary atherosclerosis|cortical thickness|CPA1/CTRB1 protein level ratio in blood|CSF1/LTBR protein level ratio in blood|cystatin C measurement|diastolic blood pressure|DnaJ homolog subfamily B member 9 measurement|drug use measurement|ectonucleoside triphosphate diphosphohydrolase 5 measurement|emphysema|erythrocyte count|erythrocyte volume|ESAM/THPO protein level ratio in blood|esterified cholesterol measurement|FABP1/FABP2 protein level ratio in blood|FABP1/RBP2 protein level ratio in blood|fetal genotype effect measurement|FEV/FVC ratio|forced expiratory volume|free androgen index|free cholesterol in IDL measurement|free cholesterol in large LDL measurement|free cholesterol in medium LDL measurement|free cholesterol in small LDL measurement|free cholesterol in small VLDL measurement|free cholesterol measurement|free cholesterol to total lipids in very large VLDL percentage|free cholesterol:total lipids ratio|FSTL3/LTBR protein level ratio in blood|gallstones|GDH/6PGL endoplasmic bifunctional protein measurement|glomerular filtration rate|glutamine measurement|glycoprotein measurement|glypican-6 measurement|hematocrit|hemoglobin A1 measurement|hemoglobin measurement|high density lipoprotein cholesterol measurement|hip|hypotaurine measurement|IFNGR1/LTBR protein level ratio in blood|IGF-1 measurement|intermediate density lipoprotein measurement|Intrahepatic cholestasis of pregnancy|janus kinase and microtubule-interacting protein 3 measurement|knee|LDL particle size|lean body mass|lipid measurement|Liver abscess|liver disease|low density lipoprotein cholesterol measurement|LTBR/TNFRSF14 protein level ratio in blood|lysosomal acid phosphatase measurement|major depressive disorder|MCFD2/VSIR protein level ratio in blood|mean arterial pressure|mean corpuscular hemoglobin concentration|melanoma-associated antigen 3 measurement|metabolite measurement|migraine disorder|mitochondrial measurement|N-acetylglucosaminylasparagine measurement|neuropeptide W measurement|neutrophil cytosol factor 2 measurement|neutrophil elastase measurement|osteoarthritis|phospholipids in IDL measurement|phospholipids in large LDL measurement|phospholipids in medium LDL measurement|phospholipids in small LDL measurement|phospholipids:total lipids ratio|placenta mass|plasma protein metabolism disease|prostate carcinoma|prostate specific antigen amount|protein measurement|remnant cholesterol measurement|response to bronchodilator|reticulocyte count|reticulocyte measurement|sclerostin measurement|serine/threonine-protein kinase MRCK alpha measurement|serine/threonine-protein kinase PIM-1 measurement|serum alanine aminotransferase measurement|serum albumin amount|serum gamma-glutamyl transferase measurement|serum iron amount|serum urea amount|sex hormone-binding globulin measurement|synaptosomal-associated protein 25 measurement|systolic blood pressure|testosterone measurement|thioredoxin domain-containing protein 5 measurement|TNF-related apoptosis-inducing ligand measurement|total cholesterol in IDL|total cholesterol in large LDL|total cholesterol in medium LDL|total cholesterol in small LDL|total cholesterol measurement|total joint arthroplasty|total lipids in IDL|total lipids in large LDL|total lipids in small LDL|triglyceride measurement|triglycerides in large LDL measurement|triglycerides in medium LDL measurement|triglycerides in small LDL measurement|triglycerides in very small VLDL measurement|triglycerides to total lipids in large VLDL percentage|triglycerides:total lipids ratio|tumor necrosis factor receptor superfamily member 11B amount|ubiquitin carboxyl-terminal hydrolase isozyme L1 measurement|urea transporter 2 measurement|visceral:gluteofemoral adipose tissue ratio measurement|WNT1-inducible-signaling pathway protein 3 measurement|X-24309 measurement|zinc finger protein 175 measurement	SERPINA1
1061	rs11054397	G03CX01	Tibolone	asah2|lrg1|orm1	3	56.9820253965919	0.0004923	C-reactive protein measurement|serum alanine aminotransferase measurement|serum gamma-glutamyl transferase measurement|triglyceride measurement	-
1388	rs554288187	G03CX01	Tibolone	cpq|ctsz|idua	3	56.9820253965919	0.0004923	CREG1/GUSB protein level ratio in blood	MIA2|MIA2-AS1
2522	rs4597510	G03CX01	Tibolone	ang|gusb|xpnpep2	3	56.9820253965919	0.0004923	alkaline phosphatase measurement|alpha fetoprotein measurement|non-high density lipoprotein cholesterol measurement|sex hormone-binding globulin measurement|total cholesterol measurement	USP34
399	rs9429789	G03CX01	Tibolone	adgre2|adgre5|cfp	3	56.9820253965919	0.0004923	blood sedimentation trait	CR1
4080	6:42917063_CA_C	G03CX01	Tibolone	cntn3|il17rb|podxl2	3	56.9820253965919	0.0004923	apolipoprotein A 1 measurement|high density lipoprotein cholesterol measurement|low density lipoprotein cholesterol measurement|phospholipid measurement|phospholipids:total lipids ratio	LINC02976|RPL24P4
1525	rs139974673	A10A	Insulin	adgre2|adgre5|cela2a|chl1|ddr1|fstl1|gas6|il18r1|itgb7|l1cam|lag3|mcam|ntrk2|prtg|robo1|tgfbi	16	2.97726772235248	0.000497206	apolipoprotein A 1 measurement|apolipoprotein B measurement|blood VLDL cholesterol amount|cholesterol:total lipids ratio|cholesteryl ester measurement|cholesteryl esters:total lipids ratio|chylomicron amount|esterified cholesterol measurement|fatty acid measurement|free cholesterol measurement|free cholesterol:total lipids ratio|high density lipoprotein cholesterol measurement|intermediate density lipoprotein measurement|linoleic acid measurement|lipid measurement|low density lipoprotein cholesterol measurement|phospholipid measurement|phospholipids:total lipids ratio|total cholesterol measurement|triglyceride measurement|triglycerides:total lipids ratio	RNU6-354P|MAP1A|TP53BP1|RNU6-610P|UBR1|STRCP1|CATSPER2|TUBGCP4|FRMD5|LCMT2
4956	rs12393692	N03AF01	Carbamazepine	afp|cfhr5|fetub|itih3|shbg	5	9.14197749235984	0.000508152		-|CHRDL1|RTL9|TDGF1P3|M6PRP1
1178	rs10745507	C10AB05	Fenofibrate	galnt2|golm2|sema3f	3	29.8389378824879	0.000509014		POC1B|POC1B-AS1|CENPCP1
350	rs115276619	C10AB05	Fenofibrate	asgr2|bsg|cgref1	3	29.8389378824879	0.000509014	brain attribute|glomerular filtration rate|sex hormone-binding globulin measurement|triglyceride measurement	NIBAN1
4420	rs6966838	C10AB05	Fenofibrate	cpa1|cpb1|prss2	3	29.8389378824879	0.000509014	BMI-adjusted waist-hip ratio|coronary artery disease|Dupuytren Contracture|high density lipoprotein cholesterol measurement|metabolic syndrome|triglyceride measurement|waist-hip ratio	ANKRD49P4|ASZ1|CFTR
3207	rs10049375	N06AB03	Fluoxetine	ces3|ctsf	2	87.4511824172353	0.000510105	blood protein measurement|body height|CD40/CRELD2 protein level ratio in blood|CRELD2/ERP44 protein level ratio in blood|CRELD2/F2R protein level ratio in blood|CRELD2/NUCB2 protein level ratio in blood|cyclic AMP-responsive element-binding protein 3-like protein 4 measurement|ERP44/SUMF2 protein level ratio in blood|glomerular filtration rate|procollagen galactosyltransferase 1 measurement	ARF4-AS1|DENND6A-AS1|PDE12|RNU6-483P
661	rs10787429	N06AB03	Fluoxetine	naaa|smpd1	2	87.4511824172353	0.000510105	18:1 measurement|3-hydroxybutyrate measurement|Abnormality of the liver|acetoacetate measurement|alkaline phosphatase measurement|apolipoprotein A 1 measurement|aspartate aminotransferase measurement|aspartate aminotransferase to alanine aminotransferase ratio|blood VLDL cholesterol amount|body composition measurement|body height|cholesterol esters in large HDL measurement|cholesterol in IDL measurement|cholesterol in large HDL measurement|cholesterol in medium HDL measurement|cholesterol in very large HDL measurement|cholesterol to total lipids in IDL percentage|cholesterol to total lipids in very small VLDL percentage|cholesterol:total lipids ratio|cholesteryl ester measurement|cholesteryl esters to total lipids in IDL percentage|cholesteryl esters to total lipids in very small VLDL percentage|cholesteryl esters:total lipids ratio|choline measurement|chylomicron amount|esterified cholesterol measurement|fatty acid measurement|free cholesterol in HDL measurement|free cholesterol in IDL measurement|free cholesterol in large HDL measurement|free cholesterol in large LDL measurement|free cholesterol in medium HDL measurement|free cholesterol in very large HDL measurement|free cholesterol measurement|free cholesterol to total lipids in large HDL percentage|free cholesterol to total lipids in large LDL percentage|free cholesterol to total lipids in medium HDL percentage|free cholesterol to total lipids in very large HDL percentage|free cholesterol:total lipids ratio|HDL particle size|high density lipoprotein cholesterol measurement|intermediate density lipoprotein measurement|leukocyte quantity|lipid measurement|lipoprotein measurement|liver disease|liver fat measurement|low density lipoprotein cholesterol measurement|metabolic syndrome|monounsaturated fatty acids; 16:1|neutrophil count|non-alcoholic fatty liver disease|non-high density lipoprotein cholesterol measurement|phosphatidylcholine measurement|phosphoglycerides measurement|phospholipid measurement|phospholipids in HDL measurement|phospholipids in IDL measurement|phospholipids in large HDL measurement|phospholipids in medium HDL measurement|phospholipids in very large HDL measurement|phospholipids:total lipids ratio|platelet crit|saturated fatty acids to total fatty acids percentage|serum alanine aminotransferase measurement|sex hormone-binding globulin measurement|sphingomyelin measurement|testosterone measurement|total cholesterol change measurement|total cholesterol in IDL|total cholesterol measurement|total lipids in HDL measurement|total lipids in IDL|total lipids in large HDL|total lipids in medium HDL measurement|total lipids in very large HDL measurement|total phospholipids in lipoprotein particles measurement|triglyceride measurement|triglyceride:HDL cholesterol ratio|triglycerides in small VLDL measurement|triglycerides to phosphoglycerides ratio|triglycerides to total lipids in IDL percentage|triglycerides to total lipids in very small VLDL percentage|triglycerides:total lipids ratio|vitamin D measurement	GPAM
4949	rs4827870	L01XX05	Hydroxyurea	ccn2|col2a1|dkk1|mmp1	4	13.0219277642131	0.000511521	testosterone measurement	SYTL4|SRPX2
4870	rs2519093	A02BC01	Omeprazole	cblif|ces2|epcam|gp2|lipf|met|pga4|plxdc2|prss27|psca|reg1b|sct|spink5|vwf	14	3.340578179627	0.000512496	alkaline phosphatase measurement|blood group AB|blood group O|blood VLDL cholesterol amount|cholesterol:total lipids ratio|cholesteryl ester measurement|cholesteryl esters:total lipids ratio|chylomicron amount|coronary artery disease|COVID-19|deep vein thrombosis|duodenal ulcer|esterified cholesterol measurement|free cholesterol measurement|free cholesterol:total lipids ratio|gastric ulcer|high density lipoprotein cholesterol measurement|intermediate density lipoprotein measurement|Ischemic stroke|lipid measurement|low density lipoprotein cholesterol measurement|myocardial infarction|phospholipid measurement|phospholipids:total lipids ratio|pulmonary embolism|thyroid stimulating hormone amount|total cholesterol measurement|triglyceride measurement|triglycerides:total lipids ratio|type 2 diabetes mellitus|venous thromboembolism	ABO
4867	rs8176693	C07AB03	Atenolol	angpt2|aoc3|esam|ghrl|icoslg|il1r1|stc2|thbd	8	5.00824216658661	0.000515556	erythrocyte count|soluble measurement	ABO|LCN1P1
1004	rs536350318	N03AG01	Valproic Acid	prg2|prg3	2	152.56169801545	0.000517562	basophil measurement|eosinophil count|eosinophil percentage of leukocytes|erythrocyte attribute|erythrocyte count|erythrocyte volume|hematocrit|hemoglobin measurement|leukocyte quantity|lymphocyte count|mean corpuscular hemoglobin|mean corpuscular hemoglobin concentration|mean reticulocyte volume|monocyte count|neutrophil count|platelet count|reticulocyte measurement	-
2728	2:202648208_AT_A	N03AG01	Valproic Acid	prg2|prg3	2	152.56169801545	0.000517562		ALS2
2746	rs12619285	N03AG01	Valproic Acid	prg2|prg3	2	152.56169801545	0.000517562	basophil count|eosinophil count|eosinophil measurement|eosinophil percentage of granulocytes|eosinophil percentage of leukocytes|neutrophil percentage of granulocytes	-
2971	rs2242886	N03AG01	Valproic Acid	prg2|prg3	2	152.56169801545	0.000517562	basophil count|eosinophil count|eosinophil percentage of granulocytes|eosinophil percentage of leukocytes|erythrocyte volume|mean corpuscular hemoglobin|neutrophil percentage of granulocytes|platelet count|platelet crit	RUNX1
4709	rs1888909	N03AG01	Valproic Acid	prg2|prg3	2	152.56169801545	0.000517562	adult onset asthma|age at onset|allergic disease|allergic rhinitis|Antihistamine use measurement|asthma|basophil count|childhood onset asthma|chronic obstructive pulmonary disease|chronic rhinosinusitis|drug use measurement|eosinophil count|eosinophil measurement|eosinophil percentage of granulocytes|eosinophil percentage of leukocytes|family history|Glucocorticoid use measurement|Inhalant adrenergic use measurement|Nasal Cavity Polyp|nasal disorder|Nasal polyposis|neutrophil percentage of granulocytes|rhinitis|upper respiratory tract disorder	GTF3AP1|-
5244	rs35617692	N03AG01	Valproic Acid	prg2|prg3	2	152.56169801545	0.000517562		EPX
4552	rs36071802	C02CA04	Doxazosin	atraid|igfbp4|ogn	3	26.7866421528511	0.000517919	blood urea nitrogen measurement|cystatin C measurement|glomerular filtration rate|kidney volume|serum creatinine amount|urate measurement|uric acid measurement	STC1|-
5088	rs56092644	A02BC03	Lansoprazole	chga|gast	2	109.441913002757	0.000526233	blood protein measurement|protein measurement	-
2298	rs3814995	N06AA09	Amitriptyline	dll1|epha2|prrt3|tnfrsf1b	4	12.9293369212606	0.000527589	CD300LG/CLEC14A protein level ratio in blood|CD93/CLEC14A protein level ratio in blood|CLEC14A/TNFRSF21 protein level ratio in blood|glomerular filtration rate|serum creatinine amount|vitamin D measurement	NPHS1|KIRREL2
4287	rs2389858	C03AA01	Bendroflumethiazide	cd248|omd|postn|sez6l|sod3	5	9.12605286291257	0.000528518	high density lipoprotein cholesterol measurement|total cholesterol measurement|triglycerides:total lipids ratio	SNX13|-|MRM3P2
1077	rs111248794	L02BA01	Tamoxifen	bpifb2|ctbs|fut3_fut5|ism1	4	16.262777913221	0.000529294	blood VLDL cholesterol amount|cholesterol:total lipids ratio|cholesteryl esters:total lipids ratio|intermediate density lipoprotein measurement|low density lipoprotein cholesterol measurement|response to statin|triglycerides:total lipids ratio	SLCO1B1|-
2462	rs907866	L02BA01	Tamoxifen	apoa2|hs6st1|ptprf|sdc1	4	16.262777913221	0.000529294	18:1 measurement|apolipoprotein A 1 measurement|blood VLDL cholesterol amount|cholesterol to total lipids in very large HDL percentage|cholesterol:total lipids ratio|cholesteryl ester measurement|cholesteryl esters:total lipids ratio|choline measurement|dual specificity mitogen-activated protein kinase kinase 4 measurement|fatty acid measurement|free cholesterol measurement|free cholesterol to total lipids in very large HDL percentage|free cholesterol:total lipids ratio|HDL particle size|hepatocyte growth factor amount|high density lipoprotein cholesterol measurement|intermediate density lipoprotein measurement|linoleic acid measurement|lipid measurement|lipoprotein measurement|low density lipoprotein cholesterol measurement|monounsaturated fatty acids; 16:1|non-high density lipoprotein cholesterol measurement|omega-3 polyunsaturated fatty acid measurement|omega-6 polyunsaturated fatty acid measurement|phospholipid measurement|phospholipids in small HDL measurement|phospholipids:total lipids ratio|polyunsaturated fatty acid measurement|remnant cholesterol measurement|saturated fatty acids measurement|serum albumin amount|serum urea amount|sex hormone-binding globulin measurement|total cholesterol measurement|total phospholipids in lipoprotein particles measurement|triglyceride measurement|triglycerides in large HDL measurement|triglycerides in very large HDL measurement	RNU6-961P|-
4589	rs200708846	L02BA01	Tamoxifen	arsa|ctsz|gpc1|man2b2	4	16.262777913221	0.000529294		RAB2A|LINC01301
4335	rs4385425	L03AB07	Interferon Beta-1A	lgals9|lilra3	2	88.6717306096366	0.000531045	albumin:globulin ratio measurement|apolipoprotein A 1 measurement|aspartate aminotransferase measurement|blood protein measurement|Crohn's disease|disorder of pharynx|free cholesterol in very large HDL measurement|free cholesterol:total lipids ratio|granulocyte percentage of myeloid white cells|high density lipoprotein cholesterol measurement|inflammatory bowel disease|leukocyte immunoglobulin-like receptor subfamily A member 4 measurement|leukocyte quantity|level of serum globulin type protein|low density lipoprotein cholesterol measurement|monocyte count|monocyte percentage of leukocytes|myeloid leukocyte count|protein measurement|response to cold medicine|reticulocyte count|reticulocyte measurement|ROR1/TNFRSF21 protein level ratio in blood|SCARF2/TNFRSF21 protein level ratio in blood|Stevens-Johnson syndrome|systemic lupus erythematosus|tonsillectomy risk measurement|total cholesterol measurement|toxic epidermal necrolysis	-
3086	rs113200473	C01AA05	Digoxin	mcam|pcdh17|prtg|tek	4	14.187755268594	0.000531451	blood protein measurement|cognitive function measurement|self reported educational attainment	MGAT3|TAB1
3567	rs13107325	B03BB01	Folic Acid	folr1|pappa|sdc1|vcan	4	14.9123961283017	0.000531742	alcohol consumption quality|alcohol use disorder measurement|apolipoprotein A 1 measurement|aspartate aminotransferase measurement|blood VLDL cholesterol amount|body mass index|calcium measurement|cholesterol:total lipids ratio|cholesteryl ester measurement|cholesteryl esters:total lipids ratio|cognitive function measurement|cortical thickness|esterified cholesterol measurement|fat pad mass|free cholesterol:total lipids ratio|hemoglobin measurement|high density lipoprotein cholesterol measurement|hip|hypertension|intelligence|intermediate density lipoprotein measurement|knee|lipoprotein measurement|low density lipoprotein cholesterol measurement|obesity|osteoarthritis|phospholipid measurement|phospholipids:total lipids ratio|schizophrenia|self reported educational attainment|serum albumin amount|total cholesterol measurement|triglyceride measurement|triglycerides:total lipids ratio|urate measurement	SLC39A8|-
2339	rs429358	G03CX01	Tibolone	bpifb2|ctsf|ctsz|enpp7|furin|gusb|hsd11b1|idua|igsf9	9	4.5311769390704	0.000532062	1-palmitoyl-2-stearoyl-GPC (16:0/18:0) measurement|3-hydroxybutyrate measurement|age-related macular degeneration|alkaline phosphatase measurement|Alzheimer disease|Alzheimer's disease biomarker measurement|amyloid-beta measurement|apolipoprotein A 1 measurement|apolipoprotein B measurement|beta-amyloid 1-42 measurement|blood protein measurement|blood VLDL cholesterol amount|body mass index|C-reactive protein measurement|cerebral amyloid deposition measurement|cerebrospinal fluid composition attribute|cholesteryl ester measurement|chylomicron amount|COVID-19|cystatin C measurement|dementia|diabetes mellitus|disease progression measurement|drug use measurement|esterified cholesterol measurement|family history of Alzheimer’s disease|free cholesterol measurement|free cholesterol:total lipids ratio|glomerular filtration rate|HbA1c measurement|HDL particle size|high density lipoprotein cholesterol measurement|hip|hippocampal volume|intermediate density lipoprotein measurement|knee|Lewy body dementia|life span trait|lipid measurement|liver fat measurement|low density lipoprotein cholesterol measurement|memory impairment|memory performance|Mental deterioration|metabolic syndrome|obesity|osteoarthritis|p-tau measurement|Parkinson disease|phospholipid measurement|phospholipids:total lipids ratio|serum alanine aminotransferase measurement|serum creatinine amount|serum gamma-glutamyl transferase measurement|sleep duration trait|t-tau measurement|taste liking measurement|total cholesterol measurement|triglyceride measurement|triglycerides:total lipids ratio|vascular dementia	APOE|APOC1
1506	rs12441543	R03AC02	Salbutamol	ogn|sfrp4	2	Inf	0.00053489	BMI-adjusted hip circumference|BMI-adjusted waist-hip ratio	KLF13
2532	rs2160348	G03AA11	Norgestimate |Ethinyl Estradiol	serpina6|shbg	2	94.9387470524626	0.000535002		SERTAD2|RPS10P9
645	rs10883451	N03AB02	Phenytoin	adh4|dcxr|hao1|mep1a	4	13.1239588957078	0.000536577	Abnormality of the liver|alcohol consumption quality|alcohol use disorder measurement|apolipoprotein A 1 measurement|aspartate aminotransferase measurement|aspartate aminotransferase to alanine aminotransferase ratio|cognitive function measurement|Drugs used in diabetes use measurement|glucose measurement|high density lipoprotein cholesterol measurement|intelligence|liver disease|low density lipoprotein cholesterol measurement|non-high density lipoprotein cholesterol measurement|schizophrenia|self reported educational attainment|serum alanine aminotransferase measurement|sex hormone-binding globulin measurement|testosterone measurement|total cholesterol measurement|triglyceride measurement|type 2 diabetes mellitus	ERLIN1
2687	2:166558259_CTTTA_C	G03CA03	Estradiol|Norethisterone |Estradiol	dmp1|spp1	2	148.539249462753	0.000544676		-|GALNT3
4498	rs4841132	C07AB03	Atenolol	angpt2|bsg|cd58|egflam|hyou1|il1r1|megf10|pon3|vasn	9	4.4458914511554	0.000547487	alcohol use disorder measurement|alkaline phosphatase measurement|blood glucose amount|blood insulin amount|blood VLDL cholesterol amount|body mass index|cholesterol:total lipids ratio|cholesteryl ester measurement|cholesteryl esters:total lipids ratio|esterified cholesterol measurement|free cholesterol measurement|free cholesterol:total lipids ratio|high density lipoprotein cholesterol measurement|Hypercholesterolemia|intermediate density lipoprotein measurement|lipid measurement|lipoprotein measurement|low density lipoprotein cholesterol measurement|phospholipid measurement|phospholipids:total lipids ratio|serum alanine aminotransferase measurement|serum albumin amount|sleep duration trait|total cholesterol measurement|triglyceride measurement|triglycerides:total lipids ratio	PPP1R3B-DT
1042	rs149871778	N04BB01	Amantadine	cpvl|igf2r	2	81.2892568359643	0.000549037	alkaline phosphatase measurement|apolipoprotein A 1 measurement|blood protein measurement|body height|diastolic blood pressure|high density lipoprotein cholesterol measurement|IGF2R/LGMN protein level ratio in blood|IGF2R/RNASET2 protein level ratio in blood|legumain measurement|LGMN/TIMP1 protein level ratio in blood|low density lipoprotein cholesterol measurement|lysosomal protective protein measurement|non-high density lipoprotein cholesterol measurement|protein measurement|systolic blood pressure|total cholesterol measurement	M6PR|PHC1
2701	rs12463674	R03AK07	Formoterol |Budesonide	mybpc1|myl3	2	81.2892568359643	0.000549037	aspartate aminotransferase measurement	TTN
3091	rs73165110	A07EA03	Prednisone	fcrl1|tnfrsf13c	2	81.2892568359643	0.000549037	blood protein measurement|glomerular filtration rate|serum creatinine amount|TNFRSF13B/TNFSF13B protein level ratio in blood|TNFRSF13C/TNFSF13B protein level ratio in blood|tumor necrosis factor receptor superfamily member 13C amount	SREBF2|TNFRSF13C
2106	rs9959832	C10AB05	Fenofibrate	agxt|cdhr2|echdc3|nt5e	4	13.4466579626211	0.000550031		-
961	rs78689694	C03CA01	Furosemide|Amiloride |Furosemide	aoc3|cthrc1|ggt5|icam5|il6st|lifr|mamdc2|plxdc2|robo2|scarf2|tnn	11	3.73149361347645	0.000550371	apolipoprotein B measurement|blood VLDL cholesterol amount|cholesteryl esters:total lipids ratio|esterified cholesterol measurement|free cholesterol measurement|free cholesterol:total lipids ratio|high density lipoprotein cholesterol measurement|low density lipoprotein cholesterol measurement|phospholipids:total lipids ratio|total cholesterol measurement|triglycerides:total lipids ratio	ST3GAL4|GSEC
555	rs7896518	C10AB05	Fenofibrate	btd|c1rl|cd14|erbb2|galnt10|galnt2|igsf3|inhbc|lamp2|naaa|pcsk9|serpina6|serpinf2|vnn1|xpnpep2	15	3.06186134967254	0.000550416	alkaline phosphatase measurement|blood VLDL cholesterol amount|cholesterol:total lipids ratio|cholesteryl ester measurement|cholesteryl esters:total lipids ratio|chylomicron amount|diet measurement|docosahexaenoic acid measurement|educational attainment|fatty acid measurement|free cholesterol measurement|free cholesterol:total lipids ratio|high density lipoprotein cholesterol measurement|intelligence|intermediate density lipoprotein measurement|lipid measurement|low density lipoprotein cholesterol measurement|neutrophil count|phospholipid measurement|phospholipids:total lipids ratio|self reported educational attainment|sleep duration trait|total cholesterol measurement|triglyceride measurement|triglycerides:total lipids ratio	JMJD1C|NRBF2|REEP3|-|MIR1296|PRELID1P3|JMJD1C-AS1
1075	12:21344313_GA_G	G03FA12	Conjugated Estrogens |Medroxyprogesterone Acetate|Medroxyprogesterone Acetate |Estradiol	asah2|megf9|mertk|ptprf	4	12.879664481036	0.000556442	deoxycholic acid (12 or 24)-sulfate measurement	SLCO1B1
1732	rs72787359	C10AA05	Atorvastatin	ace2|cfhr5|lrig1|mep1b	4	17.1428179956957	0.000563142	body height|C-reactive protein measurement|erythrocyte count|high density lipoprotein cholesterol measurement|low density lipoprotein cholesterol measurement|serum gamma-glutamyl transferase measurement	-
1767	16:72078989_TG_T	C10AA05	Atorvastatin	galnt2|lgals3|serpind1|tctn3	4	17.1428179956957	0.000563142	apolipoprotein B measurement|blood VLDL cholesterol amount|cholesterol:total lipids ratio|cholesteryl ester measurement|cholesteryl esters:total lipids ratio|esterified cholesterol measurement|free cholesterol measurement|free cholesterol:total lipids ratio|haptoglobin measurement|high density lipoprotein cholesterol measurement|Hypercholesterolemia|intermediate density lipoprotein measurement|lipid measurement|low density lipoprotein cholesterol measurement|phospholipid measurement|phospholipids:total lipids ratio|protein measurement|total cholesterol measurement|triglyceride measurement	-|HPR|TXNL4B
3594	rs114082534	C10AA05	Atorvastatin	ces1|gusb|smpdl3a|sumf2	4	17.1428179956957	0.000563142	GLB1/GUSB protein level ratio in blood|heel bone mineral density	SEC24D|SYNPO2
4957	X:112108391_TA_T	C07AB03	Atenolol	hyou1|spock1|thbd|vasn	4	13.0224166291058	0.000563422	hematocrit|hemoglobin measurement	-|RN7SL266P
2476	rs1260326	G03AC01	Norethisterone	atrn|ceacam16|hgfac|oxt	4	34.1032273414652	0.000565368	alcohol consumption quality|alcohol use disorder measurement|apolipoprotein A 1 measurement|apolipoprotein B measurement|aspartate aminotransferase measurement|blood glucose amount|blood insulin amount|blood VLDL cholesterol amount|body mass index|chloride measurement|cholesterol:total lipids ratio|cholesteryl ester measurement|cholesteryl esters:total lipids ratio|chylomicron amount|coffee consumption measurement|cystatin C measurement|diabetes mellitus|diglyceride measurement|drug use measurement|Drugs used in diabetes use measurement|esterified cholesterol measurement|fatty acid measurement|free cholesterol measurement|free cholesterol:total lipids ratio|glomerular filtration rate|glucose measurement|gout|high density lipoprotein cholesterol measurement|histidine measurement|Hypercholesterolemia|intermediate density lipoprotein measurement|leukocyte quantity|linoleic acid measurement|lipid measurement|lipoprotein measurement|liver fat measurement|low density lipoprotein cholesterol measurement|mannose measurement|metabolic syndrome|neutrophil count|non-high density lipoprotein cholesterol measurement|phospholipid measurement|phospholipids:total lipids ratio|remnant cholesterol measurement|serum albumin amount|serum creatinine amount|sex hormone-binding globulin measurement|testosterone measurement|total cholesterol measurement|trait in response to thiazide|triglyceride measurement|triglycerides:total lipids ratio|type 2 diabetes mellitus|urate measurement|uric acid measurement	GCKR|EIF2B4|-
2704	rs1486236	C01AA05	Digoxin	masp1|ment|plxdc2	3	31.5597169647407	0.000565867	blood protein measurement|complement factor D measurement|gout|mannan-binding lectin serine protease 1 amount|pulse pressure measurement|systolic blood pressure	-
2529	rs4672505	G03AA07	Levonorgestrel |Ethinyl Estradiol	cd28|cd48|itgb7|pdcd1|tnfsf8	5	14.161756189263	0.000567898	ankylosing spondylitis|anterior uveitis|Crohn's disease|lymphocyte percentage of leukocytes|neutrophil percentage of leukocytes|psoriasis|psoriasis vulgaris|psoriatic arthritis|type 2 diabetes mellitus	-
2850	20:25307375_CAAA_C	G03AA07	Levonorgestrel |Ethinyl Estradiol	cpm|enpp7|rtn4r|treh|vnn1	5	14.161756189263	0.000567898	alkaline phosphatase measurement|glycerophospholipid measurement	ABHD12|NINL|-|GINS1
1525	rs139974673	C01AA05	Digoxin	apom|ldlr|ltbp2|mamdc2|matn2|mcam|ment|notch3|prtg	9	4.39517288439825	0.000570518	apolipoprotein A 1 measurement|apolipoprotein B measurement|blood VLDL cholesterol amount|cholesterol:total lipids ratio|cholesteryl ester measurement|cholesteryl esters:total lipids ratio|chylomicron amount|esterified cholesterol measurement|fatty acid measurement|free cholesterol measurement|free cholesterol:total lipids ratio|high density lipoprotein cholesterol measurement|intermediate density lipoprotein measurement|linoleic acid measurement|lipid measurement|low density lipoprotein cholesterol measurement|phospholipid measurement|phospholipids:total lipids ratio|total cholesterol measurement|triglyceride measurement|triglycerides:total lipids ratio	RNU6-354P|MAP1A|TP53BP1|RNU6-610P|UBR1|STRCP1|CATSPER2|TUBGCP4|FRMD5|LCMT2
1769	rs77303550	G03FA10	Conjugated Estrogens |Norgestrel	csf1r|erbb2|megf9|pamr1	4	12.8325586480476	0.000570693	apolipoprotein L1 measurement|aspartate aminotransferase measurement|blood protein measurement|blood VLDL cholesterol amount|C4BPB/ENTPD5 protein level ratio in blood|cholesterol:total lipids ratio|cholesteryl ester measurement|cholesteryl esters:total lipids ratio|choline measurement|CXCL3/MGLL protein level ratio in blood|DAG1/MGLL protein level ratio in blood|educational attainment|ENO2/MGLL protein level ratio in blood|erythrocyte count|FADD/MGLL protein level ratio in blood|ferritin measurement|FIS1/MGLL protein level ratio in blood|free cholesterol measurement|free cholesterol:total lipids ratio|glycoprotein measurement|haptoglobin measurement|hematocrit|hemoglobin measurement|high density lipoprotein cholesterol measurement|HMG CoA reductase inhibitor use measurement|intermediate density lipoprotein measurement|LDL particle size|lipid measurement|lipoprotein measurement|low density lipoprotein cholesterol measurement|MGLL/MITD1 protein level ratio in blood|MGLL/MPIG6B protein level ratio in blood|MGLL/PLA2G4A protein level ratio in blood|MGLL/PTPN6 protein level ratio in blood|MGLL/STK4 protein level ratio in blood|non-high density lipoprotein cholesterol measurement|phospholipid measurement|phospholipids:total lipids ratio|protein measurement|red blood cell density|serum alanine aminotransferase measurement|serum gamma-glutamyl transferase measurement|serum metabolite measurement|SPARC-like protein 1 measurement|total cholesterol measurement|triglyceride measurement|triglycerides in IDL measurement|triglycerides in large LDL measurement|triglycerides in medium LDL measurement|triglycerides in small LDL measurement	-|HPR|TXNL4B
4175	rs7740107	G03FA10	Conjugated Estrogens |Norgestrel	creg1|hgfac|naaa|oxt	4	12.8325586480476	0.000570693		L3MBTL3
968	rs2298475	C02CA04	Doxazosin	fstl1|nell1|nphs1|tnfrsf21	4	12.8325586480476	0.000570693	alkaline phosphatase measurement|blood protein measurement|body height|JAM2/TNFRSF21 protein level ratio in blood	ST3GAL4
3073	rs136205	C07AB07	Bisoprolol	cd55|thbd	2	79.0601263428347	0.000571652		MYH9|MYH9-DT
4649	rs11995824	G03FB08	Dydrogesterone |Estradiol	chad|col1a1	2	79.0601263428347	0.000571652	bone tissue density|chondroadherin measurement|leucine-rich repeat-containing protein 15 measurement	COLEC10
677	rs2234962	C07AB07	Bisoprolol	nppb|ntprobnp	2	79.0601263428347	0.000571652	high density lipoprotein cholesterol measurement|hypertrophic cardiomyopathy	BAG3
3772	rs2927608	B01AA03	Warfarin	gzma|lamb1|ltbp3|nme3|nxph3|tgfb1|txndc15	7	6.18795339271978	0.000572263		LNPEP|ERAP2
1687	rs34967613	G03AA07	Levonorgestrel |Ethinyl Estradiol	klb|lcat|tctn3|txndc15	4	33.8562483729805	0.000579873		TXNDC11|SNN
2425	rs7246479	G03AA07	Levonorgestrel |Ethinyl Estradiol	cd163|csf1r|lag3|marco	4	33.8562483729805	0.000579873	aspartate aminotransferase measurement|estradiol measurement	TMEM150B|BRSK1
4165	rs195075	G03AA07	Levonorgestrel |Ethinyl Estradiol	icam3|il1rl2|itgb2|lrig1	4	33.8562483729805	0.000579873		RNU6-194P|-
427	rs17597773	G03AA07	Levonorgestrel |Ethinyl Estradiol	ckb|cpm|igfbp2|treh	4	33.8562483729805	0.000579873	free cholesterol:total lipids ratio|serum albumin amount	HLX-AS1|HLX
4763	rs296888	G03AA07	Levonorgestrel |Ethinyl Estradiol	creld1|hgfac|hyal1|nme3	4	33.8562483729805	0.000579873	aspartate aminotransferase to alanine aminotransferase ratio|attention deficit hyperactivity disorder|BMI-adjusted waist circumference|body fat distribution|body fat percentage|body height|cholesterol:total lipids ratio|cholesteryl esters:total lipids ratio|chronotype measurement|eosinophil count|eosinophil percentage of granulocytes|eosinophil percentage of leukocytes|fatty acid measurement|glomerular filtration rate|high density lipoprotein cholesterol measurement|linoleic acid measurement|lymphocyte count|neutrophil count|neutrophil percentage of granulocytes|phospholipids:total lipids ratio|platelet component distribution width|platelet count|platelet crit|reaction time measurement|schizophrenia|serum creatinine amount|serum gamma-glutamyl transferase measurement|sex hormone-binding globulin measurement|sleep quality|testosterone measurement|triglyceride measurement|triglyceride:HDL cholesterol ratio|urate measurement	HNRNPK-AS1|-|GKAP1|KIF27
5139	rs35668054	G03AA07	Levonorgestrel |Ethinyl Estradiol	fcar|slamf7|txndc15|vegfb	4	33.8562483729805	0.000579873	asthma|level of serum globulin type protein|protein measurement|serum IgA amount|tonsillitis	-
3205	rs1354034	G03CA57	Conjugated Estrogens	bambi|bcl2l11|bmp6|clstn3|gpc5|tnfsf12	6	0.282329070812465	0.000584248	cytoplasmic measurement|mitochondrial measurement|platelet count|platelet volume	ARHGEF3
4361	rs3812316	G03AA11	Norgestimate |Ethinyl Estradiol	f12|gc|hs6st1|megf9|pglyrp2	5	9.04998751461316	0.00058524	alcohol consumption quality|blood VLDL cholesterol amount|BMI-adjusted waist-hip ratio|cholesterol:total lipids ratio|cholesteryl ester measurement|cholesteryl esters:total lipids ratio|chylomicron amount|esterified cholesterol measurement|fatty acid measurement|free cholesterol measurement|free cholesterol:total lipids ratio|high density lipoprotein cholesterol measurement|intermediate density lipoprotein measurement|linoleic acid measurement|lipid measurement|low density lipoprotein cholesterol measurement|metabolic syndrome|phospholipid measurement|phospholipids:total lipids ratio|serum gamma-glutamyl transferase measurement|total cholesterol measurement|triglyceride measurement|triglycerides:total lipids ratio	MLXIPL|-|TBL2|BAZ1B|BCL7B|FZD9|RNU6-1198P
1365	rs11621792	N02AJ06	Caffeine |Acetaminophen |Codeine|Acetaminophen |Codeine |Ketorolac|Acetaminophen |Codeine	ace2|c4bpb|xpnpep2	3	24.8690361596405	0.000586111	alkaline phosphatase measurement|apolipoprotein B measurement|aspartate aminotransferase to alanine aminotransferase ratio|blood VLDL cholesterol amount|body fat percentage|C-reactive protein measurement|cholesterol:total lipids ratio|cholesteryl ester measurement|cholesteryl esters:total lipids ratio|esterified cholesterol measurement|free cholesterol measurement|high density lipoprotein cholesterol measurement|histidine measurement|intermediate density lipoprotein measurement|lipid measurement|lipoprotein measurement|low density lipoprotein cholesterol measurement|mean reticulocyte volume|phospholipid measurement|phospholipids in medium LDL measurement|phospholipids:total lipids ratio|remnant cholesterol measurement|total cholesterol measurement|total lipids in small LDL|triglyceride measurement	NYNRIN
2540	rs17032925	N02AJ06	Caffeine |Acetaminophen |Codeine|Acetaminophen |Codeine |Ketorolac|Acetaminophen |Codeine	cela2a|cela3a|pnlip	3	24.8690361596405	0.000586111	chymotrypsin-like elastase family member 2A measurement	-
1913	rs6503533	N03AG01	Valproic Acid	fcn1|mansc1|pglyrp1|prg2|tcn1	5	8.65771385721061	0.00058734	basophil count|eosinophil count|leukocyte quantity|neutrophil count	PSMD3|MIR6884|GSDMA|CSF3|SNORD124|-|MED24
1241	rs7970695	M04AA01	Allopurinol	adgrd1|chi3l1|enpp7|il1r2|rbp5	5	8.69121399882425	0.00058968	blood VLDL cholesterol amount|cholesterol:total lipids ratio|cholesteryl ester measurement|cholesteryl esters:total lipids ratio|esterified cholesterol measurement|free cholesterol measurement|free cholesterol:total lipids ratio|high density lipoprotein cholesterol measurement|intermediate density lipoprotein measurement|lipid measurement|low density lipoprotein cholesterol measurement|phospholipid measurement|phospholipids:total lipids ratio|total cholesterol measurement|triglyceride measurement	HNF1A|HNF1A-AS1|C12orf43|OASL
1202	rs115484757	A10A	Insulin	galnt3|igf2r|rnaset2	3	Inf	0.000591882	ARSA/DPP7 protein level ratio in blood|blood protein measurement|CREG1/CTSZ protein level ratio in blood|CREG1/PLA2G15 protein level ratio in blood|CTSF/SMPD1 protein level ratio in blood|DPP7/GLB1 protein level ratio in blood|DPP7/LGMN protein level ratio in blood|DPP7/SIAE protein level ratio in blood|PLA2G15/PRCP protein level ratio in blood|protein CREG1 measurement	GNPTAB|SYCP3
1470	14:101306841_TC_T	A10A	Insulin	ctrb1|pla2g1b|pnliprp1	3	Inf	0.000591882	type 1 diabetes mellitus	-
3078	rs80184311	A10A	Insulin	cpa1|cpb1|pnliprp1	3	Inf	0.000591882	optic disc area|optic disc size trait	CARD10
3217	rs6445387	A10A	Insulin	ctrc|pnlip|pnliprp1	3	Inf	0.000591882	breast carcinoma|glomerular filtration rate	ATXN7
360	rs2816941	A10A	Insulin	cela2a|ctrb1|ctrl	3	Inf	0.000591882	pancreatic carcinoma	-|NR5A2
3655	rs11724862	A10A	Insulin	cpa1|pnliprp1|prss2	3	Inf	0.000591882		SORBS2
4164	rs1022870	A10A	Insulin	dscam|sema7a|siglec6	3	Inf	0.000591882		MAN1A1|-
4452	rs2855972	A10A	Insulin	ctrb1|ctrl|prss2	3	Inf	0.000591882	alcoholic pancreatitis|blood protein measurement|chronic pancreatitis|CPB1/PRSS2 protein level ratio in blood|CTRB1/PRSS2 protein level ratio in blood|pancreas disease|pancreatitis|PLA2G1B/PRSS2 protein level ratio in blood|trypsin-2 measurement	PRSS3P1
5135	rs35383942	A10A	Insulin	erbb4|gfra3|mia	3	Inf	0.000591882	balding measurement|breast carcinoma|glomerular filtration rate|Keloid|serum gamma-glutamyl transferase measurement	PHLDA3
1155	rs2229357	M04AA01	Allopurinol	mfap4|sema7a|umod	3	23.0369289989832	0.000597366	apolipoprotein A 1 measurement|apolipoprotein B measurement|blood VLDL cholesterol amount|cholesterol:total lipids ratio|cholesteryl ester measurement|chylomicron amount|free cholesterol measurement|free cholesterol:total lipids ratio|glomerular filtration rate|gout|high density lipoprotein cholesterol measurement|intermediate density lipoprotein measurement|lipid measurement|low density lipoprotein cholesterol measurement|phospholipid measurement|phospholipids:total lipids ratio|serum creatinine amount|total cholesterol measurement|triglyceride measurement|triglycerides:total lipids ratio|urate measurement	R3HDM2|INHBC
2928	rs6014993	L01XX05	Hydroxyurea	hepacam2|kel	2	141.092462654717	0.000600961	erythrocyte attribute|erythrocyte count|erythrocyte volume|glomerular filtration rate|HbA1c measurement|hematocrit|hemoglobin measurement|mean corpuscular hemoglobin|mean corpuscular hemoglobin concentration|mean reticulocyte volume|platelet crit|red blood cell density|Red cell distribution width|reticulocyte count|reticulocyte measurement	-
3915	rs11752965	L01XX05	Hydroxyurea	hepacam2|kel	2	141.092462654717	0.000600961	heel bone mineral density	GMDS-DT
4722	rs12376511	L01XX05	Hydroxyurea	kazald1|sdc4	2	141.092462654717	0.000600961	basophil count|eosinophil count|erythrocyte volume|granulocyte percentage of myeloid white cells|HbA1c measurement|leukocyte quantity|level of serum globulin type protein|lymphocyte count|lymphocyte percentage of leukocytes|mean corpuscular hemoglobin concentration|monocyte count|monocyte percentage of leukocytes|neutrophil count|neutrophil percentage of leukocytes|platelet count|platelet crit|Red cell distribution width|reticulocyte count|reticulocyte measurement|spleen volume	-
5014	rs2736100	L01XX05	Hydroxyurea	amigo2|gp1ba	2	141.092462654717	0.000600961	Abdominal Aortic Aneurysm|aging|central nervous system cancer|clonal hematopoiesis|epigenetic status|erythrocyte count|glioma|hematocrit|idiopathic pulmonary fibrosis|interstitial lung disease|lung adenocarcinoma|lung carcinoma|lymphocyte count|mean corpuscular hemoglobin|monocyte percentage of leukocytes|neutrophil count|platelet count|prostate specific antigen amount|testicular carcinoma|Testicular Germ Cell Tumor|uterine fibroid	TERT
2255	rs746721254	G03AA05	Norethisterone |Ethinyl Estradiol	il1rap|pzp	2	101.382310934855	0.000605029	blood VLDL cholesterol amount|BMI-adjusted waist-hip ratio|chylomicron amount|serum alanine aminotransferase measurement|serum gamma-glutamyl transferase measurement	MAST3|IFI30
608	rs9633740	G03FA01	Norethisterone |Estradiol	adam15|itga5|lag3|lilra2|megf9|vcam1	6	7.15196740671635	0.000605551		TSPAN14|TSPAN14-AS1
2339	rs429358	A10BA02	Metformin	apoe|ctbs|ctsf|ctsz|dpp7|enpp7|fcamr|glb1|hsd11b1|idua|igsf9|prap1|prcp|tpp1|vnn1|vsnl1	16	3.08706524641328	0.000609482	1-palmitoyl-2-stearoyl-GPC (16:0/18:0) measurement|3-hydroxybutyrate measurement|age-related macular degeneration|alkaline phosphatase measurement|Alzheimer disease|Alzheimer's disease biomarker measurement|amyloid-beta measurement|apolipoprotein A 1 measurement|apolipoprotein B measurement|beta-amyloid 1-42 measurement|blood protein measurement|blood VLDL cholesterol amount|body mass index|C-reactive protein measurement|cerebral amyloid deposition measurement|cerebrospinal fluid composition attribute|cholesteryl ester measurement|chylomicron amount|COVID-19|cystatin C measurement|dementia|diabetes mellitus|disease progression measurement|drug use measurement|esterified cholesterol measurement|family history of Alzheimer’s disease|free cholesterol measurement|free cholesterol:total lipids ratio|glomerular filtration rate|HbA1c measurement|HDL particle size|high density lipoprotein cholesterol measurement|hip|hippocampal volume|intermediate density lipoprotein measurement|knee|Lewy body dementia|life span trait|lipid measurement|liver fat measurement|low density lipoprotein cholesterol measurement|memory impairment|memory performance|Mental deterioration|metabolic syndrome|obesity|osteoarthritis|p-tau measurement|Parkinson disease|phospholipid measurement|phospholipids:total lipids ratio|serum alanine aminotransferase measurement|serum creatinine amount|serum gamma-glutamyl transferase measurement|sleep duration trait|t-tau measurement|taste liking measurement|total cholesterol measurement|triglyceride measurement|triglycerides:total lipids ratio|vascular dementia	APOE|APOC1
268	rs760077	N03AB02	Phenytoin	coq7|echdc3|hao1|nt5e|sdhb	5	8.59390082821946	0.000612056	urate measurement	MTX1|MUC1|HMGN2P18|-|EFNA1|GBAP1|KRTCAP2|MIR92B|MSTO2P|SLC50A1|TRIM46
1291	rs150641790	G03CX01	Tibolone	cpq|ctsf|ctsz|fut3_fut5|gusb	5	9.63449008549313	0.000622298	alkaline phosphatase measurement|apolipoprotein A 1 measurement|appendicular lean mass|aspartate aminotransferase measurement|cystatin C measurement|glomerular filtration rate|high density lipoprotein cholesterol measurement|low density lipoprotein cholesterol measurement|serum alanine aminotransferase measurement|serum gamma-glutamyl transferase measurement|total cholesterol measurement|urate measurement	-|WBP4|MIR3168
4993	rs76428106	G03FA01	Norethisterone |Estradiol	ada2|cd48|cd86|csf1r|il6r|itga5|lag3|lilra2|spink2	9	4.40228790589608	0.000625538	ACPA-positive rheumatoid arthritis|apolipoprotein A 1 measurement|autoimmune thyroid disease|basophil count|cystatin C measurement|fms-related tyrosine kinase 3 ligand measurement|granulocyte percentage of myeloid white cells|high density lipoprotein cholesterol measurement|hypothyroidism|L-Selectin measurement|leukocyte quantity|level of interleukin-12 subunit beta in blood|low density lipoprotein cholesterol measurement|lymphocyte count|lymphocyte percentage of leukocytes|monocyte count|monocyte percentage of leukocytes|myeloid leukocyte count|neutrophil count|quinolinate measurement|rheumatoid arthritis|rheumatoid factor seropositivity measurement|Thyroid preparation use measurement|total blood protein measurement|total cholesterol measurement	FLT3
1075	12:21344313_GA_G	G03CA57	Conjugated Estrogens	asah2|cdh2|erbb2|il17rb|lrig1|megf9|ptprf|vasn	8	5.50879505484877	0.000626034	deoxycholic acid (12 or 24)-sulfate measurement	SLCO1B1
4830	rs10982156	G03CA57	Conjugated Estrogens	apol1|f10|nhlrc3|orm1|pdgfc|pros1|tfpi|vegfb	8	5.50879505484877	0.000626034		ORM2|ORM1
4228	rs9346805	A10BB09	Gliclazide	ctsc|ctso|ctsz|tpp1	4	13.8497318458903	0.000626436	erythrocyte volume	AIRN|IGF2R
1537	rs12900933	R03BA01	Beclomethasone Dipropionate	aoc3|fap	2	137.639319239882	0.000630131		SPPL2A|-
775	rs62618693	R03BA01	Beclomethasone Dipropionate	enpp6|ogn	2	137.639319239882	0.000630131	brain attribute|C-reactive protein measurement|cerebral cortex area attribute|chronic obstructive pulmonary disease|cortical thickness|cystatin C measurement|glomerular filtration rate|major depressive disorder|sex hormone-binding globulin measurement|smoking status measurement|type 2 diabetes mellitus	QSER1
1940	rs11444334	N02BE01	Acetaminophen	apof|c4bpb|slc39a14|xpnpep2	4	12.2950312827092	0.000632149	alpha fetoprotein measurement|apolipoprotein A 1 measurement|apolipoprotein B measurement|blood VLDL cholesterol amount|BMI-adjusted hip circumference|body fat percentage|body weight|chloride measurement|cholesterol esters in large LDL measurement|cholesterol esters in medium LDL measurement|cholesterol in IDL measurement|cholesterol in medium LDL measurement|cholesterol in very small VLDL measurement|cholesterol:total lipids ratio|cholesteryl ester measurement|cholesteryl esters:total lipids ratio|cup-to-disc ratio measurement|dentures|esterified cholesterol measurement|free androgen index|free cholesterol in IDL measurement|free cholesterol in large LDL measurement|free cholesterol in LDL measurement|free cholesterol in medium LDL measurement|free cholesterol in small LDL measurement|free cholesterol in very small VLDL measurement|free cholesterol measurement|free cholesterol:total lipids ratio|generalized anxiety disorder|glucose measurement|glycine measurement|high density lipoprotein cholesterol measurement|intermediate density lipoprotein measurement|lipid measurement|low density lipoprotein cholesterol measurement|non-high density lipoprotein cholesterol measurement|open-angle glaucoma|optic cup area|phospholipid measurement|phospholipids in IDL measurement|phospholipids in large LDL measurement|phospholipids in LDL measurement|phospholipids in medium LDL measurement|phospholipids in small LDL measurement|phospholipids:total lipids ratio|sex hormone-binding globulin measurement|sleep duration trait|sphingomyelin measurement|testosterone measurement|total cholesterol in IDL|total cholesterol in large LDL|total cholesterol in medium LDL|total cholesterol in small LDL|total cholesterol measurement|total lipids in IDL|total lipids in large LDL|total lipids in medium LDL|total lipids in small LDL|triglyceride measurement|triglycerides:total lipids ratio	KPNB1|NPEPPS|-|KPNB1-DT|MRPL45P2|EFCAB13|TBKBP1
2339	rs429358	C10AA07	Rosuvastatin	apoa2|creg1|gusb|hsd11b1	4	12.2950312827092	0.000632149	1-palmitoyl-2-stearoyl-GPC (16:0/18:0) measurement|3-hydroxybutyrate measurement|age-related macular degeneration|alkaline phosphatase measurement|Alzheimer disease|Alzheimer's disease biomarker measurement|amyloid-beta measurement|apolipoprotein A 1 measurement|apolipoprotein B measurement|beta-amyloid 1-42 measurement|blood protein measurement|blood VLDL cholesterol amount|body mass index|C-reactive protein measurement|cerebral amyloid deposition measurement|cerebrospinal fluid composition attribute|cholesteryl ester measurement|chylomicron amount|COVID-19|cystatin C measurement|dementia|diabetes mellitus|disease progression measurement|drug use measurement|esterified cholesterol measurement|family history of Alzheimer’s disease|free cholesterol measurement|free cholesterol:total lipids ratio|glomerular filtration rate|HbA1c measurement|HDL particle size|high density lipoprotein cholesterol measurement|hip|hippocampal volume|intermediate density lipoprotein measurement|knee|Lewy body dementia|life span trait|lipid measurement|liver fat measurement|low density lipoprotein cholesterol measurement|memory impairment|memory performance|Mental deterioration|metabolic syndrome|obesity|osteoarthritis|p-tau measurement|Parkinson disease|phospholipid measurement|phospholipids:total lipids ratio|serum alanine aminotransferase measurement|serum creatinine amount|serum gamma-glutamyl transferase measurement|sleep duration trait|t-tau measurement|taste liking measurement|total cholesterol measurement|triglyceride measurement|triglycerides:total lipids ratio|vascular dementia	APOE|APOC1
1326	rs11838867	C10AB05	Fenofibrate	cdhr2|xpnpep2	2	Inf	0.000634213		-
182	1:100004463_TA_T	C10AB05	Fenofibrate	cpa1|cpb1	2	Inf	0.000634213		LINC01708
3480	4:39691700_CAA_C	C10AB05	Fenofibrate	bpifb2|xpnpep2	2	Inf	0.000634213	alpha fetoprotein measurement|apolipoprotein A 1 measurement|high density lipoprotein cholesterol measurement|platelet count|serum albumin amount|sex hormone-binding globulin measurement|triglyceride:HDL cholesterol ratio	-|UBE2K
2532	rs2160348	G03AA09	Desogestrel |Ethinyl Estradiol	serpina6|shbg	2	86.1559808538683	0.000638344		SERTAD2|RPS10P9
3179	rs56387622	A11CC03	Alfacalcidol	btn2a1|layn|ltbr|tgfbr2	4	12.3607148891331	0.000641682		MYL3
4531	rs13702	A01AD05	Acetylsalicylic Acid	angptl3|apoc1|apod|ment|pon3	5	8.84959737713188	0.00064383	angina pectoris|antihyperlipidemic drug use measurement|apolipoprotein A 1 measurement|apolipoprotein B measurement|blood VLDL cholesterol amount|body height|cholesterol in small HDL measurement|cholesterol to total lipids in small LDL percentage|cholesterol:total lipids ratio|cholesteryl ester measurement|cholesteryl esters:total lipids ratio|choline measurement|coronary artery disease|diacylglycerol 34:2 measurement|diacylglycerol 36:2 measurement|diacylglycerol 36:3 measurement|educational attainment|esterified cholesterol measurement|fatty acid measurement|free cholesterol in small HDL measurement|free cholesterol measurement|free cholesterol:total lipids ratio|high density lipoprotein cholesterol measurement|Hypercholesterolemia|lipid measurement|low density lipoprotein cholesterol measurement|mean reticulocyte volume|metabolic syndrome|myocardial infarction|phosphatidylcholine measurement|phospholipid measurement|phospholipids in medium LDL measurement|phospholipids in VLDL measurement|phospholipids:total lipids ratio|platelet component distribution width|remnant cholesterol measurement|serum metabolite measurement|sphingomyelin measurement|total cholesterol measurement|triglyceride measurement|triglycerides in large LDL measurement|triglycerides:total lipids ratio	LPL|-
2407	rs12975366	N03AB02	Phenytoin	adh4|b4gat1|cfb|ggh|serpina9|tgfbi	6	6.6106334293615	0.000645396	high density lipoprotein cholesterol measurement	LILRB5
2156	rs114329775	N03AF01	Carbamazepine	cd5l|zp3	2	Inf	0.000651589	body height|type 2 diabetes mellitus	TCF3
339	rs4511075	N03AF01	Carbamazepine	angptl1|klb	2	Inf	0.000651589	apolipoprotein A 1 measurement|blood protein measurement|free cholesterol measurement|free cholesterol:total lipids ratio|HDL particle size|high density lipoprotein cholesterol measurement|level of angiopoietin-related protein 1 in blood serum|lipid measurement|phospholipid measurement|phospholipids:total lipids ratio|Red cell distribution width|serum albumin amount|serum gamma-glutamyl transferase measurement|total blood protein measurement|total cholesterol measurement	C1orf220|RNA5SP69
3889	rs3135911	N03AF01	Carbamazepine	fgfr4|klb	2	Inf	0.000651589	appendicular lean mass|BMI-adjusted waist circumference|BMI-adjusted waist-hip ratio|body fat distribution|hemoglobin measurement|hip geometry|low density lipoprotein cholesterol measurement|neck of femur size|type 2 diabetes mellitus	FGFR4
5001	rs59950280	N03AF01	Carbamazepine	afp|smpd1	2	Inf	0.000651589	antihyperlipidemic drug use measurement|apolipoprotein B measurement|appendicular lean mass|blood VLDL cholesterol amount|body fat percentage|body height|cholesterol esters in medium VLDL measurement|cholesterol in medium LDL measurement|cholesterol:total lipids ratio|cholesteryl ester measurement|circulating fibrinogen levels|esterified cholesterol measurement|fatty acid measurement|free androgen index|free cholesterol in large VLDL measurement|free cholesterol in medium VLDL measurement|free cholesterol in small LDL measurement|free cholesterol in small VLDL measurement|free cholesterol measurement|free cholesterol:total lipids ratio|glycoprotein measurement|HDL particle size|hepatocyte growth factor amount|Hypercholesterolemia|hyperlipidemia|low density lipoprotein cholesterol measurement|metabolic disease|omega-6 polyunsaturated fatty acid measurement|phospholipid measurement|phospholipids in medium LDL measurement|phospholipids in small LDL measurement|phospholipids in VLDL measurement|platelet count|polyunsaturated fatty acid measurement|remnant cholesterol measurement|saturated fatty acids measurement|serum albumin amount|sex hormone-binding globulin measurement|testosterone measurement|total cholesterol in large VLDL|total cholesterol in medium VLDL|total cholesterol in small VLDL|total cholesterol measurement|total iron binding capacity|total lipids in large VLDL|total lipids in medium VLDL|total lipids in small VLDL|total lipids in very large VLDL measurement|triglyceride measurement|triglycerides in large VLDL measurement|triglycerides in medium VLDL measurement|triglycerides in small VLDL measurement|triglycerides in very large VLDL measurement|triglycerides in very small VLDL measurement	HGFAC
5010	rs13108218	N03AB02	Phenytoin	ggh|klb|pglyrp2|serpinc1	4	12.3529757493888	0.000653065	18:1 measurement|apolipoprotein A 1 measurement|apolipoprotein B measurement|aspartate aminotransferase measurement|blood VLDL cholesterol amount|body fat percentage|body height|C-reactive protein measurement|calcium measurement|cholesterol in chylomicrons and extremely large VLDL measurement|cholesterol in large VLDL measurement|cholesterol in small HDL measurement|cholesterol in very large HDL measurement|cholesterol in very large VLDL measurement|cholesterol:total lipids ratio|cholesteryl ester measurement|cholesteryl esters to total lipids in large LDL percentage|cholesteryl esters to total lipids in small LDL percentage|cholesteryl esters to total lipids in very small VLDL percentage|cholesteryl esters:total lipids ratio|chylomicron amount|concentration of chylomicrons and extremely large VLDL particles measurement|drug use measurement|familial hyperlipidemia|fatty acid measurement|free cholesterol in chylomicrons and extremely large VLDL measurement|free cholesterol in large VLDL measurement|free cholesterol in small HDL measurement|free cholesterol in very large HDL measurement|free cholesterol in very large VLDL measurement|free cholesterol in VLDL measurement|free cholesterol measurement|free cholesterol to total lipids in large HDL percentage|free cholesterol to total lipids in large LDL percentage|free cholesterol to total lipids in medium LDL percentage|free cholesterol:total lipids ratio|glomerular filtration rate|glycoprotein measurement|HDL particle size|hepatocyte growth factor activator amount|high density lipoprotein cholesterol measurement|HMG CoA reductase inhibitor use measurement|Hypercholesterolemia|linoleic acid measurement|lipid measurement|lipoprotein measurement|low density lipoprotein cholesterol measurement|monounsaturated fatty acids; 16:1|non-high density lipoprotein cholesterol measurement|omega-6 polyunsaturated fatty acid measurement|phospholipid measurement|phospholipids in chylomicrons and extremely large VLDL measurement|phospholipids in large VLDL measurement|phospholipids in medium VLDL measurement|phospholipids in small HDL measurement|phospholipids in small VLDL measurement|phospholipids in very large HDL measurement|phospholipids in very large VLDL measurement|phospholipids in VLDL measurement|phospholipids:total lipids ratio|platelet crit|polyunsaturated fatty acid measurement|serum alanine aminotransferase measurement|serum albumin amount|serum creatinine amount|serum gamma-glutamyl transferase measurement|sex hormone-binding globulin measurement|systolic blood pressure|testosterone measurement|total blood protein measurement|total cholesterol measurement|total lipids in chylomicrons and extremely large VLDL measurement|total lipids in large VLDL|total lipids in medium LDL|total lipids in medium VLDL|total lipids in small HDL measurement|total lipids in small VLDL|total lipids in very large HDL measurement|total lipids in very large VLDL measurement|total lipids in VLDL measurement|triglyceride measurement|triglyceride:HDL cholesterol ratio|triglycerides in large VLDL measurement|triglycerides in LDL measurement|triglycerides in medium LDL measurement|triglycerides in medium VLDL measurement|triglycerides in small HDL measurement|triglycerides in small LDL measurement|triglycerides in small VLDL measurement|triglycerides in very large VLDL measurement|triglycerides in very small VLDL measurement|triglycerides in VLDL measurement|triglycerides to phosphoglycerides ratio|triglycerides to total lipids in very large HDL percentage|triglycerides to total lipids in very small VLDL percentage|triglycerides:total lipids ratio|VLDL particle size	RGS12
1413	rs767349119	A10BG02	Rosiglitazone	bmp10|gdf2	2	79.0589542620984	0.000658259		ZFP36L1
3965	Affx-52341526	C10AB02	Bezafibrate	treh|vnn1	2	79.0589542620984	0.000658259		GPLD1
454	rs199900492	C10AB02	Bezafibrate	bpifb2|kitlg	2	79.0589542620984	0.000658259	alkaline phosphatase measurement|antihyperlipidemic drug use measurement|apolipoprotein A 1 measurement|apolipoprotein B measurement|bilirubin measurement|blood VLDL cholesterol amount|cholesterol esters in large LDL measurement|cholesterol esters in medium LDL measurement|cholesterol in large LDL measurement|cholesterol in medium LDL measurement|cholesterol in small LDL measurement|cholesterol in very small VLDL measurement|cholesterol:total lipids ratio|cholesteryl ester measurement|cholesteryl esters:total lipids ratio|choline measurement|diet measurement|drug use measurement|esterified cholesterol measurement|familial hyperlipidemia|fatty acid measurement|free cholesterol in IDL measurement|free cholesterol in large LDL measurement|free cholesterol in LDL measurement|free cholesterol in medium LDL measurement|free cholesterol in small LDL measurement|free cholesterol in very small VLDL measurement|free cholesterol measurement|free cholesterol to total lipids in small HDL percentage|free cholesterol:total lipids ratio|high density lipoprotein cholesterol measurement|HMG CoA reductase inhibitor use measurement|Hypercholesterolemia|hyperlipidemia|IGF-1 measurement|intermediate density lipoprotein measurement|kit ligand measurement|linoleic acid measurement|lipid measurement|lipoprotein measurement|low density lipoprotein cholesterol measurement|metabolic disease|non-high density lipoprotein cholesterol measurement|omega-6 polyunsaturated fatty acid measurement|phospholipid measurement|phospholipids in IDL measurement|phospholipids in large LDL measurement|phospholipids in LDL measurement|phospholipids in medium LDL measurement|phospholipids in small LDL measurement|phospholipids in VLDL measurement|phospholipids:total lipids ratio|polyunsaturated fatty acid measurement|prothrombin time measurement|remnant cholesterol measurement|sleep duration trait|sphingomyelin measurement|total cholesterol in IDL|total cholesterol in large LDL|total cholesterol in medium LDL|total cholesterol in small LDL|total cholesterol in small VLDL|total cholesterol measurement|total lipids in IDL|total lipids in large LDL|total lipids in LDL measurement|total lipids in medium LDL|total lipids in small LDL|total lipids in very small VLDL measurement|triglycerides in medium LDL measurement|urate measurement	-
928	rs525028	C10AB02	Bezafibrate	apoa2|hsd11b1	2	79.0589542620984	0.000658259	cholesteryl ester measurement|free cholesterol measurement|high density lipoprotein cholesterol measurement|lipid measurement|low density lipoprotein cholesterol measurement|phospholipid measurement|total cholesterol measurement	APOC3|SIK3
105	rs1925677	N06AA09	Amitriptyline	epha2|spint1	2	134.349374696766	0.000659985	blood protein measurement|Kunitz-type protease inhibitor 1 measurement|protein measurement	RHBDL2|MYCBP
1180	rs11105352	N06AA09	Amitriptyline	gp2|grp	2	134.349374696766	0.000659985	Antihypertensive use measurement|brain aneurysm|Calcium channel blocker use measurement|CMRF35-like molecule 6 measurement|coronary artery disease|coronary atherosclerosis|diastolic blood pressure|diastolic blood pressure change measurement|Diuretic use measurement|essential hypertension|fibromuscular dysplasia|heart disease|hypertension|Ischemic stroke|left ventricular structural measurement|mean arterial pressure|migraine disorder|myocardial infarction|pulse pressure measurement|reticulocyte count|reticulocyte measurement|systolic blood pressure|Vasodilators used in cardiac diseases use measurement	ATP2B1|-
1470	14:101306841_TC_T	N06AA09	Amitriptyline	ctrb1|pla2g1b	2	134.349374696766	0.000659985	type 1 diabetes mellitus	-
3295	rs687339	G03HB01	Ethinyl Estradiol |Cyproterone Acetate	pzp|shbg	2	134.349374696766	0.000659985	apolipoprotein A 1 measurement|apolipoprotein B measurement|blood VLDL cholesterol amount|cholesterol:total lipids ratio|cholesteryl ester measurement|cholesteryl esters:total lipids ratio|chylomicron amount|esterified cholesterol measurement|free cholesterol measurement|high density lipoprotein cholesterol measurement|intermediate density lipoprotein measurement|lipid measurement|low density lipoprotein cholesterol measurement|phospholipid measurement|phospholipids:total lipids ratio|total cholesterol measurement|triglyceride measurement|triglycerides:total lipids ratio	-|PPP2R3A|MSL2|PCCB|TDGF1P6
360	rs2816941	N06AA09	Amitriptyline	cela2a|ctrb1	2	134.349374696766	0.000659985	pancreatic carcinoma	-|NR5A2
2476	rs1260326	G03AA05	Norethisterone |Ethinyl Estradiol	btd|ceacam16|f12|ghr|hgfac|plau|rtn4r|tnfsf10|vnn1|xpnpep2	10	4.32775980756219	0.000662423	alcohol consumption quality|alcohol use disorder measurement|apolipoprotein A 1 measurement|apolipoprotein B measurement|aspartate aminotransferase measurement|blood glucose amount|blood insulin amount|blood VLDL cholesterol amount|body mass index|chloride measurement|cholesterol:total lipids ratio|cholesteryl ester measurement|cholesteryl esters:total lipids ratio|chylomicron amount|coffee consumption measurement|cystatin C measurement|diabetes mellitus|diglyceride measurement|drug use measurement|Drugs used in diabetes use measurement|esterified cholesterol measurement|fatty acid measurement|free cholesterol measurement|free cholesterol:total lipids ratio|glomerular filtration rate|glucose measurement|gout|high density lipoprotein cholesterol measurement|histidine measurement|Hypercholesterolemia|intermediate density lipoprotein measurement|leukocyte quantity|linoleic acid measurement|lipid measurement|lipoprotein measurement|liver fat measurement|low density lipoprotein cholesterol measurement|mannose measurement|metabolic syndrome|neutrophil count|non-high density lipoprotein cholesterol measurement|phospholipid measurement|phospholipids:total lipids ratio|remnant cholesterol measurement|serum albumin amount|serum creatinine amount|sex hormone-binding globulin measurement|testosterone measurement|total cholesterol measurement|trait in response to thiazide|triglyceride measurement|triglycerides:total lipids ratio|type 2 diabetes mellitus|urate measurement|uric acid measurement	GCKR|EIF2B4|-
2266	rs58542926	C10AB05	Fenofibrate	agrn|apoa2|ctso|hsd11b1|naaa|pcsk9|treh	7	5.49610951808076	0.00066587	apolipoprotein B measurement|blood VLDL cholesterol amount|cholesterol:total lipids ratio|cholesteryl ester measurement|cholesteryl esters:total lipids ratio|chylomicron amount|diabetes mellitus|docosahexaenoic acid measurement|esterified cholesterol measurement|fatty acid measurement|free cholesterol measurement|free cholesterol:total lipids ratio|high density lipoprotein cholesterol measurement|Hypercholesterolemia|intermediate density lipoprotein measurement|linoleic acid measurement|lipid measurement|lipoprotein measurement|liver cancer|liver fat measurement|low density lipoprotein cholesterol measurement|phospholipid measurement|phospholipids:total lipids ratio|remnant cholesterol measurement|sleep duration trait|total cholesterol measurement|triglyceride measurement|triglycerides:total lipids ratio	TM6SF2|SUGP1|MAU2|NCAN|CILP2|GATAD2A|GMIP
4175	rs7740107	C10AA07	Rosuvastatin	creg1|gusb|prss8	3	21.674175349166	0.000667048		L3MBTL3
5010	rs13108218	C10AA07	Rosuvastatin	ctsb|dcbld2|mst1	3	21.674175349166	0.000667048	18:1 measurement|apolipoprotein A 1 measurement|apolipoprotein B measurement|aspartate aminotransferase measurement|blood VLDL cholesterol amount|body fat percentage|body height|C-reactive protein measurement|calcium measurement|cholesterol in chylomicrons and extremely large VLDL measurement|cholesterol in large VLDL measurement|cholesterol in small HDL measurement|cholesterol in very large HDL measurement|cholesterol in very large VLDL measurement|cholesterol:total lipids ratio|cholesteryl ester measurement|cholesteryl esters to total lipids in large LDL percentage|cholesteryl esters to total lipids in small LDL percentage|cholesteryl esters to total lipids in very small VLDL percentage|cholesteryl esters:total lipids ratio|chylomicron amount|concentration of chylomicrons and extremely large VLDL particles measurement|drug use measurement|familial hyperlipidemia|fatty acid measurement|free cholesterol in chylomicrons and extremely large VLDL measurement|free cholesterol in large VLDL measurement|free cholesterol in small HDL measurement|free cholesterol in very large HDL measurement|free cholesterol in very large VLDL measurement|free cholesterol in VLDL measurement|free cholesterol measurement|free cholesterol to total lipids in large HDL percentage|free cholesterol to total lipids in large LDL percentage|free cholesterol to total lipids in medium LDL percentage|free cholesterol:total lipids ratio|glomerular filtration rate|glycoprotein measurement|HDL particle size|hepatocyte growth factor activator amount|high density lipoprotein cholesterol measurement|HMG CoA reductase inhibitor use measurement|Hypercholesterolemia|linoleic acid measurement|lipid measurement|lipoprotein measurement|low density lipoprotein cholesterol measurement|monounsaturated fatty acids; 16:1|non-high density lipoprotein cholesterol measurement|omega-6 polyunsaturated fatty acid measurement|phospholipid measurement|phospholipids in chylomicrons and extremely large VLDL measurement|phospholipids in large VLDL measurement|phospholipids in medium VLDL measurement|phospholipids in small HDL measurement|phospholipids in small VLDL measurement|phospholipids in very large HDL measurement|phospholipids in very large VLDL measurement|phospholipids in VLDL measurement|phospholipids:total lipids ratio|platelet crit|polyunsaturated fatty acid measurement|serum alanine aminotransferase measurement|serum albumin amount|serum creatinine amount|serum gamma-glutamyl transferase measurement|sex hormone-binding globulin measurement|systolic blood pressure|testosterone measurement|total blood protein measurement|total cholesterol measurement|total lipids in chylomicrons and extremely large VLDL measurement|total lipids in large VLDL|total lipids in medium LDL|total lipids in medium VLDL|total lipids in small HDL measurement|total lipids in small VLDL|total lipids in very large HDL measurement|total lipids in very large VLDL measurement|total lipids in VLDL measurement|triglyceride measurement|triglyceride:HDL cholesterol ratio|triglycerides in large VLDL measurement|triglycerides in LDL measurement|triglycerides in medium LDL measurement|triglycerides in medium VLDL measurement|triglycerides in small HDL measurement|triglycerides in small LDL measurement|triglycerides in small VLDL measurement|triglycerides in very large VLDL measurement|triglycerides in very small VLDL measurement|triglycerides in VLDL measurement|triglycerides to phosphoglycerides ratio|triglycerides to total lipids in very large HDL percentage|triglycerides to total lipids in very small VLDL percentage|triglycerides:total lipids ratio|VLDL particle size	RGS12
284	rs12075	B01AC04	Clopidogrel	ccl13|ccl8|cxcl6	3	24.4429901811363	0.000667214	basophil count|basophil percentage of granulocytes|basophil percentage of leukocytes|blood protein measurement|C-C motif chemokine 14 measurement|C-C motif chemokine 17 amount|C-C motif chemokine 17 measurement|C-C motif chemokine 7 measurement|C-X-C motif chemokine 11 measurement|CCL11 measurement|CCL2 measurement|corneodesmosin measurement|CXCL1 measurement|CXCL11 measurement|CXCL5 measurement|CXCL6 measurement|eotaxin measurement|growth-regulated alpha protein measurement|interleukin 8 measurement|leukocyte quantity|level of growth-regulated alpha protein in blood serum|lymphocyte percentage of leukocytes|monocyte count|monocyte percentage of leukocytes|myeloid leukocyte count|neutrophil count	ACKR1
215	rs10923344	C10AA05	Atorvastatin	cblif|creg1|man1a2	3	51.0589646472974	0.000668319		VPS25P1
2343	rs5112	C10AA05	Atorvastatin	apoc1|cpm|nrp1	3	51.0589646472974	0.000668319	18:1 measurement|acetone measurement|alkaline phosphatase measurement|antileukoproteinase measurement|apolipoprotein E measurement|aspartate aminotransferase measurement|beta-1,3-N-acetylglucosaminyltransferase radical fringe measurement|bilirubin measurement|blood protein measurement|blood VLDL cholesterol amount|body height|cholesterol in large VLDL measurement|cholesterol:total lipids ratio|cholesteryl ester measurement|cholesteryl esters:total lipids ratio|chylomicron amount|DCN1-like protein 5 measurement|endothelial monocyte-activating polypeptide 2 measurement|fatty acid measurement|free cholesterol in large VLDL measurement|free cholesterol in very large VLDL measurement|free cholesterol measurement|free cholesterol to total lipids in chylomicrons and extremely large VLDL percentage|free cholesterol:total lipids ratio|high density lipoprotein cholesterol measurement|inactive gamma-glutamyltranspeptidase 2 measurement|intermediate density lipoprotein measurement|level of apolipoprotein C-II in blood serum|lipid measurement|low density lipoprotein cholesterol measurement|mean corpuscular hemoglobin concentration|mediator of RNA polymerase II transcription subunit 4 measurement|monounsaturated fatty acids; 16:1|neurexin-1 measurement|neuronal pentraxin-2 measurement|omega-3 polyunsaturated fatty acid measurement|PH and SEC7 domain-containing protein 2 measurement|phospholipid measurement|phospholipids in large VLDL measurement|phospholipids in very large VLDL measurement|platelet component distribution width|pregnancy-specific beta-1-glycoprotein 5 measurement|protein measurement|protein S100-A13 measurement|protein TMEPAI measurement|quinone oxidoreductase-like protein 1 measurement|RAC-beta serine/threonine-protein kinase measurement|Red cell distribution width|reticulocyte measurement|selenoprotein S measurement|sex hormone-binding globulin measurement|total cholesterol measurement|total lipids in large VLDL|total lipids in very large VLDL measurement|total lipids in VLDL measurement|triglyceride measurement|triglyceride:HDL cholesterol ratio|triglycerides in large VLDL measurement|triglycerides in medium HDL measurement|triglycerides in medium VLDL measurement|triglycerides in small VLDL measurement|triglycerides in very large HDL measurement|triglycerides in very large VLDL measurement|triglycerides in VLDL measurement|triglycerides to total lipids in chylomicrons and extremely large VLDL percentage|triglycerides:total lipids ratio|tRNA (guanine-N(7)-)-methyltransferase measurement|tubulin-specific chaperone A measurement|tumor protein p53-inducible protein 11 measurement|vacuolar protein sorting-associated protein 29 measurement|VLDL particle size	APOC1P1
3324	rs138283229	C10AA05	Atorvastatin	amigo2|nme3|timd4	3	51.0589646472974	0.000668319	low density lipoprotein cholesterol measurement|total cholesterol measurement	SLC33A1
2363	rs601338	A05AA02	Ursodeoxycholic Acid	ceacam1|epcam|gpa33	3	51.0589646472974	0.000668319	alcohol consumption quality|alcohol use disorder measurement|blood VLDL cholesterol amount|cholesteryl ester measurement|COVID-19|free cholesterol measurement|high density lipoprotein cholesterol measurement|intermediate density lipoprotein measurement|lipid measurement|lipoprotein measurement|low density lipoprotein cholesterol measurement|phospholipid measurement|self-reported|total cholesterol measurement|triglyceride measurement	FUT2|MAMSTR|RASIP1|FUT1|NTN5
1452	rs28929474	A10BB09	Gliclazide	adgrg1|c7|cndp1|cpm|ctso|fabp1|il1r1|lamb1|mepe|naga|nfasc|notch1|plxnb2|rtn4r	14	3.07502563011455	0.000669134	3-hydroxybutyrate measurement|39S ribosomal protein L33|40s ribosomal protein S3 measurement|Abnormality of the liver|age at first sexual intercourse measurement|alcohol consumption quality|alcohol use disorder measurement|alcoholic liver cirrhosis|alkaline phosphatase measurement|alpha fetoprotein measurement|alpha-2-HS-glycoprotein measurement|amino acid metabolism disease|anti-neutrophil antibody associated vasculitis|apolipoprotein A 1 measurement|apolipoprotein B measurement|appendicular lean mass|arfaptin-2 measurement|Ascites|aspartate aminotransferase measurement|aspartate aminotransferase to alanine aminotransferase ratio|autism spectrum disorder|Back pain|bilirubin measurement|blood protein measurement|blood urea nitrogen measurement|blood VLDL cholesterol amount|BMI-adjusted hip circumference|BMI-adjusted waist circumference|body composition measurement|body fat percentage|body height|body weight|brain attribute|BSG/CKAP4 protein level ratio in blood|C-C motif chemokine 15 measurement|C-reactive protein measurement|calcium measurement|carotid artery thickness|carpal tunnel syndrome|CD58/LTBR protein level ratio in blood|cerebral cortex area attribute|cholelithiasis|cholesterol esters in large LDL measurement|cholesterol esters in medium LDL measurement|cholesterol to total lipids in large VLDL percentage|cholesterol:total lipids ratio|cholesteryl esters to total lipids in large VLDL percentage|cholesteryl esters to total lipids in small VLDL percentage|cholesteryl esters:total lipids ratio|chronic lung disease|chronic obstructive pulmonary disease|chymotrypsin-like elastase family member 2A measurement|cirrhosis of liver|citrate measurement|CKAP4/PGF protein level ratio in blood|CNTN1/EGFR protein level ratio in blood|COLEC12/LTBR protein level ratio in blood|complement C1q tumor necrosis factor-related protein 1 measurement|complement C1q tumor necrosis factor-related protein 3 measurement|complement C3 measurement|complement C4 measurement|coronary artery disease|coronary atherosclerosis|cortical thickness|CPA1/CTRB1 protein level ratio in blood|CSF1/LTBR protein level ratio in blood|cystatin C measurement|diastolic blood pressure|DnaJ homolog subfamily B member 9 measurement|drug use measurement|ectonucleoside triphosphate diphosphohydrolase 5 measurement|emphysema|erythrocyte count|erythrocyte volume|ESAM/THPO protein level ratio in blood|esterified cholesterol measurement|FABP1/FABP2 protein level ratio in blood|FABP1/RBP2 protein level ratio in blood|fetal genotype effect measurement|FEV/FVC ratio|forced expiratory volume|free androgen index|free cholesterol in IDL measurement|free cholesterol in large LDL measurement|free cholesterol in medium LDL measurement|free cholesterol in small LDL measurement|free cholesterol in small VLDL measurement|free cholesterol measurement|free cholesterol to total lipids in very large VLDL percentage|free cholesterol:total lipids ratio|FSTL3/LTBR protein level ratio in blood|gallstones|GDH/6PGL endoplasmic bifunctional protein measurement|glomerular filtration rate|glutamine measurement|glycoprotein measurement|glypican-6 measurement|hematocrit|hemoglobin A1 measurement|hemoglobin measurement|high density lipoprotein cholesterol measurement|hip|hypotaurine measurement|IFNGR1/LTBR protein level ratio in blood|IGF-1 measurement|intermediate density lipoprotein measurement|Intrahepatic cholestasis of pregnancy|janus kinase and microtubule-interacting protein 3 measurement|knee|LDL particle size|lean body mass|lipid measurement|Liver abscess|liver disease|low density lipoprotein cholesterol measurement|LTBR/TNFRSF14 protein level ratio in blood|lysosomal acid phosphatase measurement|major depressive disorder|MCFD2/VSIR protein level ratio in blood|mean arterial pressure|mean corpuscular hemoglobin concentration|melanoma-associated antigen 3 measurement|metabolite measurement|migraine disorder|mitochondrial measurement|N-acetylglucosaminylasparagine measurement|neuropeptide W measurement|neutrophil cytosol factor 2 measurement|neutrophil elastase measurement|osteoarthritis|phospholipids in IDL measurement|phospholipids in large LDL measurement|phospholipids in medium LDL measurement|phospholipids in small LDL measurement|phospholipids:total lipids ratio|placenta mass|plasma protein metabolism disease|prostate carcinoma|prostate specific antigen amount|protein measurement|remnant cholesterol measurement|response to bronchodilator|reticulocyte count|reticulocyte measurement|sclerostin measurement|serine/threonine-protein kinase MRCK alpha measurement|serine/threonine-protein kinase PIM-1 measurement|serum alanine aminotransferase measurement|serum albumin amount|serum gamma-glutamyl transferase measurement|serum iron amount|serum urea amount|sex hormone-binding globulin measurement|synaptosomal-associated protein 25 measurement|systolic blood pressure|testosterone measurement|thioredoxin domain-containing protein 5 measurement|TNF-related apoptosis-inducing ligand measurement|total cholesterol in IDL|total cholesterol in large LDL|total cholesterol in medium LDL|total cholesterol in small LDL|total cholesterol measurement|total joint arthroplasty|total lipids in IDL|total lipids in large LDL|total lipids in small LDL|triglyceride measurement|triglycerides in large LDL measurement|triglycerides in medium LDL measurement|triglycerides in small LDL measurement|triglycerides in very small VLDL measurement|triglycerides to total lipids in large VLDL percentage|triglycerides:total lipids ratio|tumor necrosis factor receptor superfamily member 11B amount|ubiquitin carboxyl-terminal hydrolase isozyme L1 measurement|urea transporter 2 measurement|visceral:gluteofemoral adipose tissue ratio measurement|WNT1-inducible-signaling pathway protein 3 measurement|X-24309 measurement|zinc finger protein 175 measurement	SERPINA1
4863	rs60757417	L01XX05	Hydroxyurea	cxcl11|itgb1bp2|map2|oplah	4	11.9759468235412	0.000677953	blood protein measurement|erythrocyte attribute|erythrocyte volume|immature platelet count|immature platelet measurement|leukocyte quantity|mean corpuscular hemoglobin concentration|mean reticulocyte volume|neutrophil count|noggin measurement|platelet count|platelet crit|platelet quantity|platelet volume|platelet-derived growth factor complex BB dimer amount|protein measurement|pyruvate measurement|Red cell distribution width|reticulocyte count	GFI1B
4305	7:28168745_GTCTT_G	N06AB03	Fluoxetine	ctsf|naaa	2	73.0526504690575	0.00067812	allergic rhinitis|asthma|blood protein measurement|childhood onset asthma|multiple sclerosis|serum alanine aminotransferase measurement	JAZF1|JAZF1-AS1|RNU6-979P
4523	rs1495743	G03AA12	Ethinyl Estradiol |Drospirenone	enpp2|fetub	2	73.0526504690575	0.00067812	1-methylxanthine measurement|4-acetamidobutanoate measurement|blood VLDL cholesterol amount|cholesterol:total lipids ratio|cholesteryl ester measurement|cholesteryl esters:total lipids ratio|chylomicron amount|free cholesterol measurement|free cholesterol:total lipids ratio|high density lipoprotein cholesterol measurement|Hypercholesterolemia|intermediate density lipoprotein measurement|lipid measurement|low density lipoprotein cholesterol measurement|mean corpuscular hemoglobin concentration|N-acetylputrescine measurement|phospholipid measurement|phospholipids:total lipids ratio|serum alanine aminotransferase measurement|serum albumin amount|sleep duration trait|total cholesterol measurement|triglyceride measurement|triglycerides:total lipids ratio	-|NAT2
5023	rs116843064	A01AD05	Acetylsalicylic Acid	apoc1|apod|ment	3	29.5011984245568	0.000682117	18:1 measurement|apolipoprotein A 1 measurement|apolipoprotein B measurement|blood VLDL cholesterol amount|BMI-adjusted waist-hip ratio|cholesterol esters in large HDL measurement|cholesterol esters in large VLDL measurement|cholesterol esters in medium VLDL measurement|cholesterol in chylomicrons and extremely large VLDL measurement|cholesterol in large HDL measurement|cholesterol in large VLDL measurement|cholesterol in medium HDL measurement|cholesterol in very large HDL measurement|cholesterol in very large VLDL measurement|cholesterol to total lipids in IDL percentage|cholesterol to total lipids in large HDL percentage|cholesterol to total lipids in medium HDL percentage|cholesterol to total lipids in small HDL percentage|cholesterol to total lipids in very small VLDL percentage|cholesterol:total lipids ratio|cholesteryl ester measurement|cholesteryl esters to total lipids in IDL percentage|cholesteryl esters to total lipids in large HDL percentage|cholesteryl esters to total lipids in medium HDL percentage|cholesteryl esters to total lipids in medium LDL percentage|cholesteryl esters to total lipids in medium VLDL percentage|cholesteryl esters to total lipids in small HDL percentage|cholesteryl esters to total lipids in small LDL percentage|cholesteryl esters to total lipids in very large HDL percentage|cholesteryl esters to total lipids in very large VLDL percentage|cholesteryl esters to total lipids in very small VLDL percentage|cholesteryl esters:total lipids ratio|chylomicron amount|concentration of chylomicrons and extremely large VLDL particles measurement|coronary artery disease|coronary atherosclerosis|degree of unsaturation measurement|diglyceride measurement|erythrocyte volume|esterified cholesterol measurement|familial hyperlipidemia|familial lipoprotein lipase deficiency|fatty acid measurement|free cholesterol in chylomicrons and extremely large VLDL measurement|free cholesterol in HDL measurement|free cholesterol in large HDL measurement|free cholesterol in large VLDL measurement|free cholesterol in medium HDL measurement|free cholesterol in medium VLDL measurement|free cholesterol in small VLDL measurement|free cholesterol in very large HDL measurement|free cholesterol in very large VLDL measurement|free cholesterol measurement|free cholesterol to total lipids in IDL percentage|free cholesterol to total lipids in large LDL percentage|free cholesterol to total lipids in medium HDL percentage|free cholesterol to total lipids in medium LDL percentage|free cholesterol to total lipids in small LDL percentage|free cholesterol to total lipids in very large HDL percentage|free cholesterol:total lipids ratio|glycoprotein measurement|HDL particle size|heart disease|high density lipoprotein cholesterol measurement|Hyperlipidemia|intermediate density lipoprotein measurement|isoleucine measurement|LDL particle size|linoleic acid measurement|lipid measurement|lipoprotein measurement|low density lipoprotein cholesterol measurement|metabolic syndrome|monounsaturated fatty acids; 16:1|non-high density lipoprotein cholesterol measurement|oleoyl-linoleoyl-glycerol (18:1/18:2) [2] measurement|omega-3 polyunsaturated fatty acid measurement|omega-6 polyunsaturated fatty acid measurement|phospholipid measurement|phospholipids in chylomicrons and extremely large VLDL measurement|phospholipids in HDL measurement|phospholipids in large HDL measurement|phospholipids in large VLDL measurement|phospholipids in very large HDL measurement|phospholipids in very large VLDL measurement|phospholipids in VLDL measurement|phospholipids:total lipids ratio|polyunsaturated fatty acids to monounsaturated fatty acids ratio|polyunsaturated fatty acids to total fatty acids percentage|protein measurement|Red cell distribution width|remnant cholesterol measurement|reticulocyte count|reticulocyte measurement|sphingomyelin measurement|total cholesterol change measurement|total cholesterol in large VLDL|total cholesterol in medium VLDL|total cholesterol in small VLDL|total cholesterol measurement|total lipids in chylomicrons and extremely large VLDL measurement|total lipids in HDL measurement|total lipids in large HDL|total lipids in large VLDL|total lipids in medium VLDL|total lipids in small VLDL|total lipids in very large HDL measurement|total lipids in very large VLDL measurement|total lipids in very small VLDL measurement|total lipids in VLDL measurement|triglyceride measurement|triglyceride:HDL cholesterol ratio|triglycerides in chylomicrons and extremely large VLDL measurement|triglycerides in HDL measurement|triglycerides in IDL measurement|triglycerides in large LDL measurement|triglycerides in large VLDL measurement|triglycerides in LDL measurement|triglycerides in medium HDL measurement|triglycerides in medium LDL measurement|triglycerides in medium VLDL measurement|triglycerides in small HDL measurement|triglycerides in small LDL measurement|triglycerides in small VLDL measurement|triglycerides in very large HDL measurement|triglycerides in very large VLDL measurement|triglycerides in very small VLDL measurement|triglycerides in VLDL measurement|triglycerides to phosphoglycerides ratio|triglycerides to total lipids in IDL percentage|triglycerides to total lipids in large HDL percentage|triglycerides to total lipids in medium HDL percentage|triglycerides to total lipids in small HDL percentage|triglycerides to total lipids in small LDL percentage|triglycerides to total lipids in very large HDL percentage|triglycerides:total lipids ratio|VLDL particle size	ANGPTL4
4774	9:95054463_CTTTT_C	R01AD01	Beclomethasone Dipropionate	fap|fndc1	2	71.2496837846804	0.000684728		CENPP|SNORA84|NOL8|OMD
4774	9:95054463_CTTTT_C	R03AK07	Formoterol |Budesonide	fap|ogn	2	71.2496837846804	0.000684728		CENPP|SNORA84|NOL8|OMD
1095	12:32111905_CTT_C	B03AA07	Iron	reg3a	1	Inf	0.000685166		RESF1
1098	rs76904798	J01FA10	Azithromycin	ctsl	1	Inf	0.000685166	cathepsin L1 measurement|Parkinson disease	LRRK2
1118	rs77709482	M02AA05	Benzydamine	col28a1	1	Inf	0.000685166	ACVRL1/EFNA4 protein level ratio in blood|ACVRL1/TNFRSF10B protein level ratio in blood|serine/threonine-protein kinase receptor R3 measurement	ACVRL1
1127	rs11170326	M05BA02	Clodronic Acid	krt19	1	Inf	0.000685166	diastolic blood pressure	KRT8
1217	12:108681295_ATGAG_A	J05AF	Tenofovir	ckmt1a_ckmt1b	1	Inf	0.000685166		CMKLR1
1227	rs35436	J01CE	Phenoxymethylpenicillin |Benzylpenicillin |Procaine Benzylpenicillin |Benzathine Benzylpenicillin	ptprh	1	Inf	0.000685166	Agents acting on the renin-angiotensin system use measurement|Agouti-related protein measurement|Antihypertensive use measurement|Beta blocking agent use measurement|blood sodium bicarbonate amount|Calcium channel blocker use measurement|COVID-19|diastolic blood pressure|diastolic blood pressure change measurement|Diuretic use measurement|erythrocyte volume|essential hypertension|heart failure|hypertension|mean arterial pressure|platelet count|platelet crit|potassium measurement|pulse pressure measurement|sodium measurement|systolic blood pressure|testosterone measurement	-
124	rs112127024	D11AX10	Finasteride	tspan1	1	Inf	0.000685166	leukocyte quantity|neutrophil count|prostate carcinoma	PIK3R3
1275	rs12429062	A09AA02	Pancrelipase	ppy	1	Inf	0.000685166	peptic ulcer disease	URAD
1384	rs2774036	N05BA01	Diazepam	cst5	1	Inf	0.000685166		SLC25A21
1444	rs729940	A02BA02	Ranitidine	chga	1	Inf	0.000685166	blood protein measurement|chromogranin-A measurement|protein measurement	CHGA
1527	rs2288768	M05BA02	Clodronic Acid	ckmt1a_ckmt1b	1	Inf	0.000685166	blood protein measurement|body mass index|cancer biomarker measurement|hemoglobin A1 measurement|hemoglobin measurement|IGF-1 measurement|lung cancer|serum albumin amount|testosterone measurement|triglyceride measurement|type 2 diabetes mellitus	RNU6-353P
1541	15:53094375_TTTTG_T	N03AA03	Primidone	shbg	1	Inf	0.000685166	alkaline phosphatase measurement|birth weight|C-reactive protein measurement|diet measurement|low density lipoprotein cholesterol measurement	-
1543	rs478008	C07CB03	Chlorthalidone |Atenolol	ca12	1	Inf	0.000685166	blood sodium bicarbonate amount|blood urea nitrogen measurement|chloride measurement|glomerular filtration rate|macula attribute|nephrolithiasis|photoreceptor cell layer thickness measurement|potassium measurement|retinal layer thickness|retinal vasculature measurement|serum creatinine amount|urinary pH measurement	WDR72
1543	rs478008	N03AX11	Topiramate	ca12	1	Inf	0.000685166	blood sodium bicarbonate amount|blood urea nitrogen measurement|chloride measurement|glomerular filtration rate|macula attribute|nephrolithiasis|photoreceptor cell layer thickness measurement|potassium measurement|retinal layer thickness|retinal vasculature measurement|serum creatinine amount|urinary pH measurement	WDR72
1566	rs67020211	N05BA01	Diazepam	cst5	1	Inf	0.000685166	cystatin-D measurement|dental caries|dentures	CA12
1595	rs17338413	B03AA07	Iron	reg3a	1	Inf	0.000685166	protein measurement|REG1A/REG3A protein level ratio in blood|REG1B/REG3A protein level ratio in blood|regenerating islet-derived protein 3-alpha measurement	RPL36AP45
1631	rs4541022	C09CA01	Losartan	nell1	1	Inf	0.000685166		-
1657	rs55798945	C08DB01	Diltiazem	wfikkn1	1	Inf	0.000685166	blood protein measurement|immunoglobulin|kazal|kunitz and ntr domain-containing protein 1 measurement|wap	RAB40C
17	rs145849315	N02AA01	Morphine	cela2a	1	Inf	0.000685166		PRDM16
17	rs145849315	N02AA05	Oxycodone	cela2a	1	Inf	0.000685166		PRDM16
17	rs145849315	R05DA04	Codeine	cela2a	1	Inf	0.000685166		PRDM16
18	rs41315284	M05BA02	Clodronic Acid	ckmt1a_ckmt1b	1	Inf	0.000685166	cystatin C measurement|glomerular filtration rate	ARHGEF16
1801	rs247810	G04BD08	Solifenacin	cst1	1	Inf	0.000685166		ATP2C2
1814	rs4265810	C01EB16	Ibuprofen	cpq	1	Inf	0.000685166		-
1836	rs2663349	M05BA06	Ibandronate	col1a1	1	Inf	0.000685166	appendicular lean mass|blood phosphate measurement|body height|brain attribute|cerebral cortex area attribute|heel bone mineral density	MIR3183
1841	17:2026417_GA_G	M05BA06	Ibandronate	chad	1	Inf	0.000685166	angina pectoris|bone fracture|bone tissue density|coronary artery disease|coronary atherosclerosis|diverticular disease|femoral neck bone mineral density|FEV/FVC ratio|heel bone mineral density|hemorrhage|intraocular pressure measurement|myocardial infarction	MCUR1P1
1860	17:7134765_CAAA_C	J05AF	Tenofovir	ckmt1a_ckmt1b	1	Inf	0.000685166		DVL2|PHF23
1867	17:7489757_TAA_T	J01FA10	Azithromycin	ctsl	1	Inf	0.000685166	body height|CD27/TNFRSF13B protein level ratio in blood|FCRL5/TNFRSF13B protein level ratio in blood|MZB1/TNFRSF13B protein level ratio in blood|protein measurement	CD68|FXR2
1882	17:26163249_TG_T	A07EC02	Mesalazine	nos2	1	Inf	0.000685166		-
189	rs113630435	G04BD08	Solifenacin	cst5	1	Inf	0.000685166	alpha-amylase 1 measurement|blood protein measurement|protein measurement	AMY2B
1917	rs7405611	M05BA02	Clodronic Acid	krt19	1	Inf	0.000685166		-
1941	rs2074190	D07AC01	Betamethasone	il22	1	Inf	0.000685166	asthma|autoimmune thyroid disease|hypothyroidism	-|TBX21
1959	rs144030994	M05BA06	Ibandronate	chad	1	Inf	0.000685166	protein measurement	CHAD
1962	rs79401775	G04BD08	Solifenacin	cst5	1	Inf	0.000685166		HLF
1978	rs4343	C09AA02	Enalapril	ace	1	Inf	0.000685166	angiotensin converting enzyme activity attribute|angiotensin-converting enzyme measurement|aspartylphenylalanine measurement|aspartylphenylalanine-to-X-14450--phenylalanylleucine ratio|blood protein measurement|body height|glycylphenylalanine measurement|HWESASLLR measurement|level of Glu-Glu in blood|level of Gly-Trp in blood|level of Isoleucyl-Threonine in blood|level of Ser-Leu in blood|level of Thr-Phe in blood|metabolite measurement|serum metabolite measurement|type 2 diabetes mellitus|X-14189--leucylalanine measurement|X-14205--alpha-glutamyltyrosine measurement|X-14208--phenylalanylserine measurement|X-14304--leucylalanine measurement	ACE
1978	rs4343	C09AA04	Perindopril	ace	1	Inf	0.000685166	angiotensin converting enzyme activity attribute|angiotensin-converting enzyme measurement|aspartylphenylalanine measurement|aspartylphenylalanine-to-X-14450--phenylalanylleucine ratio|blood protein measurement|body height|glycylphenylalanine measurement|HWESASLLR measurement|level of Glu-Glu in blood|level of Gly-Trp in blood|level of Isoleucyl-Threonine in blood|level of Ser-Leu in blood|level of Thr-Phe in blood|metabolite measurement|serum metabolite measurement|type 2 diabetes mellitus|X-14189--leucylalanine measurement|X-14205--alpha-glutamyltyrosine measurement|X-14208--phenylalanylserine measurement|X-14304--leucylalanine measurement	ACE
2004	rs7215053	B03AA07	Iron	reg3a	1	Inf	0.000685166	blood protein measurement|body height	ROCR
2026	rs16969187	B03BA	Cyanocobalamin	cblif	1	Inf	0.000685166		RNU6-227P|SNHG16
208	rs17602729	R03DC03	Montelukast	actn2	1	Inf	0.000685166	glomerular filtration rate|serum creatinine amount	AMPD1
2109	rs72956135	N02AA01	Morphine	cela2a	1	Inf	0.000685166	appendicular lean mass|body height|body mass index|body weight|Drugs used in diabetes use measurement|lean body mass|pancreatic carcinoma|type 2 diabetes mellitus	-
2109	rs72956135	N02AA05	Oxycodone	cela2a	1	Inf	0.000685166	appendicular lean mass|body height|body mass index|body weight|Drugs used in diabetes use measurement|lean body mass|pancreatic carcinoma|type 2 diabetes mellitus	-
2109	rs72956135	R05DA04	Codeine	cela2a	1	Inf	0.000685166	appendicular lean mass|body height|body mass index|body weight|Drugs used in diabetes use measurement|lean body mass|pancreatic carcinoma|type 2 diabetes mellitus	-
2127	18:71927181_TA_T	N03AX09	Lamotrigine	gusb	1	Inf	0.000685166	body height|CREG1/GUSB protein level ratio in blood|GLB1/GUSB protein level ratio in blood|sex hormone-binding globulin measurement	CYB5A
2256	rs200373	J01FA10	Azithromycin	ctsl	1	Inf	0.000685166	cathepsin L1 measurement|diastolic blood pressure|eosinophil measurement|health study participation	IFI30
2300	rs10402367	G02BA03	Levonorgestrel	paep	1	Inf	0.000685166		-
2330	rs111402121	L01XE01	Imatinib	tpsab1	1	Inf	0.000685166	granulocyte percentage of myeloid white cells|monocyte count|monocyte percentage of leukocytes|neutrophil percentage of leukocytes|platelet component distribution width|platelet volume	KCNN4
2394	19:52300562_CTT_C	L01XE01	Imatinib	tpsab1	1	Inf	0.000685166	CHRDL1/SMOC2 protein level ratio in blood|chronic obstructive pulmonary disease|serum gamma-glutamyl transferase measurement	FPR3
2471	rs560357352	C09CA01	Losartan	nell1	1	Inf	0.000685166	blood urea nitrogen measurement|cystatin C measurement|glomerular filtration rate|gout|thyroid stimulating hormone amount	PTGES3P2
2542	rs62155324	C09CA01	Losartan	nell1	1	Inf	0.000685166	BMI-adjusted waist-hip ratio	-
2560	rs147616162	B03AA07	Iron	reg3a	1	Inf	0.000685166	protein measurement|REG1A/REG3A protein level ratio in blood|REG1B/REG3A protein level ratio in blood|regenerating islet-derived protein 3-alpha measurement	-
2584	rs10173746	J05AF	Tenofovir	ckmt1a_ckmt1b	1	Inf	0.000685166		TBC1D8
2619	rs10205067	M05BA02	Clodronic Acid	ckmt1a_ckmt1b	1	Inf	0.000685166		MERTK
2643	rs369574259	C01EB16	Ibuprofen	cpq	1	Inf	0.000685166		-
2644	rs4954060	C08DB01	Diltiazem	wfikkn1	1	Inf	0.000685166	retinal vasculature measurement	NCKAP5
2657	rs58314345	C01EB16	Ibuprofen	cpq	1	Inf	0.000685166		LRP1B
2697	rs10445765	C09CA01	Losartan	nell1	1	Inf	0.000685166	balding measurement	HOXD10
2719	rs10207044	D01AE15	Terbinafine	pdcd1	1	Inf	0.000685166		STAT4
2731	rs72934601	C09AA02	Enalapril	ren	1	Inf	0.000685166	alkaline phosphatase measurement|Alzheimer disease|angina pectoris|apolipoprotein B measurement|appendicular lean mass|body fat percentage|breastfeeding duration|coronary artery disease|coronary atherosclerosis|cortical thickness|diastolic blood pressure change measurement|drug use measurement|educational attainment|gut microbiome measurement|heart disease|hemoglobin measurement|insomnia|low density lipoprotein cholesterol measurement|migraine disorder|myocardial infarction|neuroimaging measurement|non-lobar intracerebral hemorrhage|pulse pressure measurement|renin measurement|serum creatinine amount|small vessel stroke|smoking initiation|stroke|total cholesterol measurement|white matter hyperintensity measurement|white matter integrity	NBEAL1
2731	rs72934601	C09AA04	Perindopril	ren	1	Inf	0.000685166	alkaline phosphatase measurement|Alzheimer disease|angina pectoris|apolipoprotein B measurement|appendicular lean mass|body fat percentage|breastfeeding duration|coronary artery disease|coronary atherosclerosis|cortical thickness|diastolic blood pressure change measurement|drug use measurement|educational attainment|gut microbiome measurement|heart disease|hemoglobin measurement|insomnia|low density lipoprotein cholesterol measurement|migraine disorder|myocardial infarction|neuroimaging measurement|non-lobar intracerebral hemorrhage|pulse pressure measurement|renin measurement|serum creatinine amount|small vessel stroke|smoking initiation|stroke|total cholesterol measurement|white matter hyperintensity measurement|white matter integrity	NBEAL1
2731	rs72934601	C09CA01	Losartan	ren	1	Inf	0.000685166	alkaline phosphatase measurement|Alzheimer disease|angina pectoris|apolipoprotein B measurement|appendicular lean mass|body fat percentage|breastfeeding duration|coronary artery disease|coronary atherosclerosis|cortical thickness|diastolic blood pressure change measurement|drug use measurement|educational attainment|gut microbiome measurement|heart disease|hemoglobin measurement|insomnia|low density lipoprotein cholesterol measurement|migraine disorder|myocardial infarction|neuroimaging measurement|non-lobar intracerebral hemorrhage|pulse pressure measurement|renin measurement|serum creatinine amount|small vessel stroke|smoking initiation|stroke|total cholesterol measurement|white matter hyperintensity measurement|white matter integrity	NBEAL1
2775	rs62193248	C03BA11	Indapamide	dner	1	Inf	0.000685166	body fat percentage|body mass index|delta and Notch-like epidermal growth factor-related receptor measurement|delta/notch like EGF Repeat Containing protein measurement|fat pad mass|glomerular filtration rate|grip strength measurement|lymphocyte count|vital capacity|waist-hip ratio	-
2798	rs3749171	M05BA02	Clodronic Acid	ckmt1a_ckmt1b	1	Inf	0.000685166	ankylosing spondylitis|Crohn's disease|eosinophil count|inflammatory bowel disease|monocyte count|monocyte percentage of leukocytes|sclerosing cholangitis|ulcerative colitis	GPR35
2829	rs1883932	C08DB01	Diltiazem	wfikkn1	1	Inf	0.000685166	erythrocyte volume|HbA1c measurement|hemoglobin A1 measurement|leukocyte quantity|lymphocyte count|mean corpuscular hemoglobin concentration|monocyte count|monocyte percentage of leukocytes|neutrophil percentage of leukocytes|platelet component distribution width|platelet count|platelet crit|platelet volume|protachykinin-1 measurement|reticulocyte count|reticulocyte measurement	PLCB1
2846	rs4549181	G04BD08	Solifenacin	cst1	1	Inf	0.000685166	blood protein measurement|cystatin-SA measurement|cystatin-SN measurement	CST1
2847	rs1799841	G04BD08	Solifenacin	cst5	1	Inf	0.000685166	cystatin-D measurement|cystatin-SA measurement|cystatin-SN measurement	CST5
2852	rs545804263	G04BD08	Solifenacin	cst5	1	Inf	0.000685166		HM13-IT1
2891	rs6073431	N03AA03	Primidone	shbg	1	Inf	0.000685166	body fat percentage|free androgen index|low density lipoprotein cholesterol measurement|sex hormone-binding globulin measurement|testosterone measurement	MIR3646
2902	rs6032259	D11AX10	Finasteride	spint3	1	Inf	0.000685166	blood protein measurement|kunitz-type protease inhibitor 3 measurement|level of Kunitz-type protease inhibitor 3 in blood serum	SPINT3
2965	rs7278058	A06AB06	Senna Glycoside	spink4	1	Inf	0.000685166		-
3074	rs111916071	M05BA02	Clodronic Acid	ckmt1a_ckmt1b	1	Inf	0.000685166	heel bone mineral density|level of serum globulin type protein|total blood protein measurement	MYH9
309	rs10799940	C09AA02	Enalapril	ren	1	Inf	0.000685166	granulocyte count|smoking initiation|smoking status measurement|waist-hip ratio	-
309	rs10799940	C09AA04	Perindopril	ren	1	Inf	0.000685166	granulocyte count|smoking initiation|smoking status measurement|waist-hip ratio	-
309	rs10799940	C09CA01	Losartan	ren	1	Inf	0.000685166	granulocyte count|smoking initiation|smoking status measurement|waist-hip ratio	-
3090	rs121434529	J01FA10	Azithromycin	ctsl	1	Inf	0.000685166		NAGA
314	rs78663305	L04AA13	Leflunomide	il12b	1	Inf	0.000685166	basal cell carcinoma|lung cancer	-
3140	rs7428376	G04BD08	Solifenacin	cst5	1	Inf	0.000685166	body height|heart rate response to recovery post exercise	SATB1-AS1
3165	rs11707109	B03AA07	Iron	reg3a	1	Inf	0.000685166	blood protein measurement|colorectal adenoma|colorectal cancer|polyp of colon|protein measurement	-
3222	rs62252239	L01XE01	Imatinib	tpsab1	1	Inf	0.000685166	cortical thickness|glomerular filtration rate|hypertrophic cardiomyopathy|interventricular septum thickness|JT interval|left ventricular ejection fraction measurement|left ventricular function|left ventricular structural measurement|neutrophil count|QRS duration|QT interval	MITF
3225	rs6802023	D06AA03	Oxytetracycline	epcam	1	Inf	0.000685166	alcohol consumption quality|educational attainment|intraocular pressure measurement|systolic blood pressure	-
323	rs10800531	N06AX21	Duloxetine	bglap	1	Inf	0.000685166	BMI-adjusted hip circumference|heel bone mineral density	PRRX1
3252	rs55859364	R03DA04	Theophylline	kyat1	1	Inf	0.000685166	COVID-19	NXPE3|PDCL3P4
3252	rs55859364	R03DA05	Aminophylline	kyat1	1	Inf	0.000685166	COVID-19	NXPE3|PDCL3P4
3264	rs2948672	L01XE01	Imatinib	tpsab1	1	Inf	0.000685166	platelet count|platelet crit	ZBTB20
33	rs880315	C09AA02	Enalapril	ren	1	Inf	0.000685166	Agents acting on the renin-angiotensin system use measurement|aldosterone-producing adenoma|Antihypertensive use measurement|apolipoprotein B measurement|atrial fibrillation|Beta blocking agent use measurement|blood sodium bicarbonate amount|Calcium channel blocker use measurement|cryptic phenotype measurement|diastolic blood pressure|diastolic blood pressure change measurement|Diuretic use measurement|drug use measurement|essential hypertension|family history|HbA1c measurement|heart failure|hypertension|low density lipoprotein cholesterol measurement|lymphocyte count|mean arterial pressure|Moderate albuminuria|neutrophil count|potassium deficiency disease|potassium measurement|pulse pressure measurement|sodium measurement|systolic blood pressure|total cholesterol measurement|treatment-resistant hypertension|triglyceride measurement|urinary albumin to creatinine ratio	CASZ1
33	rs880315	C09AA04	Perindopril	ren	1	Inf	0.000685166	Agents acting on the renin-angiotensin system use measurement|aldosterone-producing adenoma|Antihypertensive use measurement|apolipoprotein B measurement|atrial fibrillation|Beta blocking agent use measurement|blood sodium bicarbonate amount|Calcium channel blocker use measurement|cryptic phenotype measurement|diastolic blood pressure|diastolic blood pressure change measurement|Diuretic use measurement|drug use measurement|essential hypertension|family history|HbA1c measurement|heart failure|hypertension|low density lipoprotein cholesterol measurement|lymphocyte count|mean arterial pressure|Moderate albuminuria|neutrophil count|potassium deficiency disease|potassium measurement|pulse pressure measurement|sodium measurement|systolic blood pressure|total cholesterol measurement|treatment-resistant hypertension|triglyceride measurement|urinary albumin to creatinine ratio	CASZ1
33	rs880315	C09CA01	Losartan	ren	1	Inf	0.000685166	Agents acting on the renin-angiotensin system use measurement|aldosterone-producing adenoma|Antihypertensive use measurement|apolipoprotein B measurement|atrial fibrillation|Beta blocking agent use measurement|blood sodium bicarbonate amount|Calcium channel blocker use measurement|cryptic phenotype measurement|diastolic blood pressure|diastolic blood pressure change measurement|Diuretic use measurement|drug use measurement|essential hypertension|family history|HbA1c measurement|heart failure|hypertension|low density lipoprotein cholesterol measurement|lymphocyte count|mean arterial pressure|Moderate albuminuria|neutrophil count|potassium deficiency disease|potassium measurement|pulse pressure measurement|sodium measurement|systolic blood pressure|total cholesterol measurement|treatment-resistant hypertension|triglyceride measurement|urinary albumin to creatinine ratio	CASZ1
3325	3:155542391_AT_A	S01XA18	Cyclosporine	vwa1	1	Inf	0.000685166	alkaline phosphatase measurement|insomnia|mathematical ability|non-high density lipoprotein cholesterol measurement|serum alanine aminotransferase measurement|triglyceride measurement	SLC33A1
3420	rs13092376	J01CE	Phenoxymethylpenicillin |Benzylpenicillin |Procaine Benzylpenicillin |Benzathine Benzylpenicillin	ptprh	1	Inf	0.000685166	basophil count|bilirubin measurement|erythrocyte volume|hemoglobin A1 measurement|leukocyte quantity|lymphocyte count|mean corpuscular hemoglobin concentration|monocyte count|neutrophil count|platelet count|platelet crit|Red cell distribution width	PAK2|RNU6-42P
3434	rs11723339	A11CB	Vitamin A |Vitamin D|Cod Liver Oil	lyar	1	Inf	0.000685166		LYAR
3458	rs10028665	G04BD08	Solifenacin	cst5	1	Inf	0.000685166	QRS duration|QT interval|sex hormone-binding globulin measurement	PPARGC1A
3465	rs115126513	C01EB16	Ibuprofen	cpq	1	Inf	0.000685166		LINC02506
3481	rs10022491	N02AA01	Morphine	cela2a	1	Inf	0.000685166	hematocrit|hemoglobin measurement|red blood cell density	CHRNA9|LINC02265
3481	rs10022491	N02AA05	Oxycodone	cela2a	1	Inf	0.000685166	hematocrit|hemoglobin measurement|red blood cell density	CHRNA9|LINC02265
3481	rs10022491	R05DA04	Codeine	cela2a	1	Inf	0.000685166	hematocrit|hemoglobin measurement|red blood cell density	CHRNA9|LINC02265
3509	rs17148851	N05BA01	Diazepam	cst5	1	Inf	0.000685166		SMR3A|SMR3B
3529	4:77030398_CT_C	A09AA02	Pancrelipase	ppy	1	Inf	0.000685166		ART3|NUP54
3553	rs7688308	M05BA06	Ibandronate	chad	1	Inf	0.000685166		-
3591	rs13118687	C09AA02	Enalapril	ren	1	Inf	0.000685166	Agents acting on the renin-angiotensin system use measurement|atrial fibrillation|fibrinopeptide A measurement|systolic blood pressure	ENPEP
3591	rs13118687	C09AA04	Perindopril	ren	1	Inf	0.000685166	Agents acting on the renin-angiotensin system use measurement|atrial fibrillation|fibrinopeptide A measurement|systolic blood pressure	ENPEP
3591	rs13118687	C09CA01	Losartan	ren	1	Inf	0.000685166	Agents acting on the renin-angiotensin system use measurement|atrial fibrillation|fibrinopeptide A measurement|systolic blood pressure	ENPEP
3606	rs557906918	G04CB02	Dutasteride	epcam	1	Inf	0.000685166		-
3628	rs34250475	C08DB01	Diltiazem	wfikkn1	1	Inf	0.000685166	body height|HbA1c measurement|platelet crit	TMEM131L
3641	rs2319713	B03AA07	Iron	anxa10	1	Inf	0.000685166	body height|testosterone measurement	ANXA10
3665	rs72711370	C09CA01	Losartan	nell1	1	Inf	0.000685166		AHRR
3681	rs455213	C09CA01	Losartan	nell1	1	Inf	0.000685166	hematocrit|hemoglobin measurement|platelet count|red blood cell density|urate measurement|uric acid measurement	RAI14
373	rs193280350	C09AA02	Enalapril	ren	1	Inf	0.000685166	renin measurement	-
373	rs193280350	C09AA04	Perindopril	ren	1	Inf	0.000685166	renin measurement	-
373	rs193280350	C09CA01	Losartan	ren	1	Inf	0.000685166	renin measurement	-
3782	rs115320070	A11AA	Mineral |Multivitamin	folr1	1	Inf	0.000685166		-|MAN2A1-DT
380	rs4951018	L01XE01	Imatinib	tpsab1	1	Inf	0.000685166	prostate specific antigen amount	SLC45A3
3863	rs7726369	L04AA13	Leflunomide	l1cam	1	Inf	0.000685166	body height|body mass index|reticulocyte measurement	EBF1
3873	rs2961914	L01XE01	Imatinib	tpsab1	1	Inf	0.000685166	eosinophil count	MIR3142HG
3885	rs1974797	C09CA01	Losartan	nell1	1	Inf	0.000685166		-
390	rs2275529	G04BD08	Solifenacin	cst1	1	Inf	0.000685166	clear cell renal carcinoma|protein measurement|renal carcinoma	PIGR
3926	rs2326842	J01CE	Phenoxymethylpenicillin |Benzylpenicillin |Procaine Benzylpenicillin |Benzathine Benzylpenicillin	ptprh	1	Inf	0.000685166	erythrocyte volume|mean corpuscular hemoglobin concentration|monocyte percentage of leukocytes|platelet component distribution width|reticulocyte count|reticulocyte measurement	-
3927	rs592377	G04BD08	Solifenacin	cst5	1	Inf	0.000685166		-
3935	rs111331197	N03AX09	Lamotrigine	gusb	1	Inf	0.000685166	blood protein measurement|protein measurement|thioredoxin domain-containing protein 5 measurement	TXNDC5
3955	rs7451008	A09AA02	Pancrelipase	ppy	1	Inf	0.000685166	acute insulin response measurement|alanine measurement|birth weight|blood glucose amount|blood urea nitrogen measurement|body height at birth|body mass index|body weight|chloride measurement|coronary artery disease|diabetes mellitus|diabetic eye disease|diabetic neuropathy|diabetic polyneuropathy|diabetic retinopathy|diastolic blood pressure|Drugs used in diabetes use measurement|erythrocyte volume|family history|gestational diabetes|glucose measurement|glutamine measurement|HbA1c measurement|head circumference|hematocrit|hemoglobin measurement|hip circumference|hypertension|low density lipoprotein cholesterol measurement|metabolic syndrome|peak insulin response measurement|promotilin measurement|psoriasis|pulse pressure measurement|sex hormone-binding globulin measurement|sodium measurement|stroke|systolic blood pressure|triglyceride measurement|type 2 diabetes mellitus|type 2 diabetes nephropathy	CDKAL1
3960	rs6939340	G04CB02	Dutasteride	epcam	1	Inf	0.000685166	mean arterial pressure|neuroblastoma|red blood cell density	CASC15
3972	rs12209125	N06AX21	Duloxetine	bglap	1	Inf	0.000685166	2-aminooctanoate measurement|2-hydroxysebacate measurement|21-hydroxypregnenolone disulfate measurement|3-carboxy-4-methyl-5-propyl-2-furanpropanoate CMPF measurement|3-hydroxycinnamate sulfate measurement|3-hydroxydodecanedioate measurement|3-hydroxysebacate measurement|4-androsten-3beta,17beta-diol disulfate 2 measurement|4-methylhexanoylglutamine measurement|5alpha-pregnan-diol disulfate measurement|adenosine measurement|alpha-CEHC sulfate measurement|androstenediol (3beta,17beta) disulfate (1) measurement|androstenediol (3beta,17beta) disulfate (2) measurement|androstenediol (3beta,17beta) monosulfate (2) measurement|azelate (C9-DC) measurement|carboxyethyl-GABA measurement|decadienedioic acid (C10:2-DC) measurement|DHEA-S-to-4-androsten-3beta,17beta-diol disulfate 2 ratio|dihydroferulic acid sulfate measurement|drug use measurement|ferulic acid 4-sulfate measurement|glucose measurement|gout|hexanoylglutamine measurement|hydroxy-CMPF measurement|level of endocrine disruptor in urine|metabolite measurement|N-acetylhistidine measurement|N-acetylkynurenine (2) measurement|N-acetylphenylalanine measurement|N-acetyltryptophan measurement|phenylacetylglutamate measurement|pregnenediol disulfate (C21H34O8S2) measurement|sebacate (C10-DC) measurement|serum metabolite measurement|suberate (C8-DC) measurement|suberoylcarnitine (C8-DC) measurement|thymol sulfate measurement|trait in response to thiazide|urate measurement|uric acid measurement|urinary metabolite measurement|vanillic acid glycine measurement|X-02269 measurement|X-11469 measurement|X-12704 measurement|X-12798 measurement|X-12822 measurement|X-12839 measurement|X-12847 measurement|X-13866 measurement|X-15486 measurement|X-16087 measurement|X-18888 measurement|X-19141 measurement|X-21364 measurement|X-21829 measurement|X-24556 measurement|X-24949 measurement|X-25371 measurement|xanthurenate measurement	SLC17A4
4018	rs4645843	L04AB04	Adalimumab	tnf	1	Inf	0.000685166		TNF
4104	rs2207136	C09CA01	Losartan	nell1	1	Inf	0.000685166	brain attribute|diet measurement|Myopia|refractive error	TFAP2B
4138	rs34578923	C09CA01	Losartan	nell1	1	Inf	0.000685166	age at menarche|attention deficit hyperactivity disorder|body mass index|depressive symptom measurement|insomnia|insomnia measurement|irritable bowel syndrome|lean body mass|major depressive disorder|nephrolithiasis|neuroticism measurement|smoking behavior|smoking initiation|social inhibition quality|substance abuse|wellbeing measurement	ASCC3
4142	rs12201703	B03AA07	Iron	reg3a	1	Inf	0.000685166	regenerating islet-derived protein 3-alpha measurement	-
419	rs2576233	N05BA01	Diazepam	cst5	1	Inf	0.000685166		ESRRG
4212	rs2275606	J01FA10	Azithromycin	ctsl	1	Inf	0.000685166	cathepsin L1 measurement|leprosy	ADGB|ADGB-DT
4230	rs12208357	N03AX09	Lamotrigine	gusb	1	Inf	0.000685166	1-methylnicotinamide measurement|18:1 measurement|3-methylglutarylcarnitine (2) measurement|4-guanidinobutanoate measurement|acisoga measurement|adipoylcarnitine (C6-DC) measurement|alkaline phosphatase measurement|apolipoprotein A 1 measurement|apolipoprotein B measurement|argininate measurement|beta-hydroxyisovalerate measurement|blood VLDL cholesterol amount|butyrylcarnitine (C4) measurement|carnitine measurement|cholesterol in small VLDL measurement|cholesterol in very large VLDL measurement|cholesteryl ester measurement|cholesteryl esters:total lipids ratio|esterified cholesterol measurement|familial hyperlipidemia|fatty acid measurement|free cholesterol in large VLDL measurement|free cholesterol in medium VLDL measurement|free cholesterol measurement|free cholesterol:total lipids ratio|glycoprotein measurement|high density lipoprotein cholesterol measurement|intermediate density lipoprotein measurement|isobutyrylcarnitine measurement|linoleic acid measurement|lipid measurement|lipoprotein measurement|low density lipoprotein cholesterol measurement|metabolite measurement|monounsaturated fatty acids; 16:1|N-acetylarginine measurement|nicotinamide riboside measurement|omega-6 polyunsaturated fatty acid measurement|phospholipid measurement|phospholipids in large VLDL measurement|phospholipids in small VLDL measurement|phospholipids in very small VLDL measurement|phospholipids in VLDL measurement|phospholipids:total lipids ratio|pimeloylcarnitine/3-methyladipoylcarnitine (C7-DC) measurement|plasma betaine measurement|polyunsaturated fatty acid measurement|propionylcarnitine (C3) measurement|serum metabolite measurement|suberoylcarnitine (C8-DC) measurement|total cholesterol measurement|total lipids in IDL|total lipids in small LDL|total lipids in small VLDL|total lipids in very small VLDL measurement|total lipids in VLDL measurement|triacylglycerol 50:0 measurement|triacylglycerol 54:1 measurement|triglyceride measurement|triglyceride:HDL cholesterol ratio|triglycerides in IDL measurement|triglycerides in large LDL measurement|triglycerides in LDL measurement|triglycerides in medium LDL measurement|triglycerides in small HDL measurement|triglycerides in small LDL measurement|triglycerides in very small VLDL measurement|triglycerides:total lipids ratio|urinary metabolite measurement|X-11381 measurement|X-24422 measurement	IGF2R|SLC22A1
4239	rs7753585	L04AA13	Leflunomide	il12b	1	Inf	0.000685166	lipoprotein A measurement|triglyceride measurement	MAP3K4
4303	rs60772526	C09AA02	Enalapril	ren	1	Inf	0.000685166	Agents acting on the renin-angiotensin system use measurement|albuminuria|Antihypertensive use measurement|Beta blocking agent use measurement|Calcium channel blocker use measurement|diastolic blood pressure|diastolic blood pressure change measurement|Diuretic use measurement|essential hypertension|hypertension|mean arterial pressure|potassium deficiency disease|potassium measurement|primary aldosteronism|pulse pressure measurement|sodium measurement|systolic blood pressure|urinary albumin to creatinine ratio	HOTTIP
4303	rs60772526	C09AA04	Perindopril	ren	1	Inf	0.000685166	Agents acting on the renin-angiotensin system use measurement|albuminuria|Antihypertensive use measurement|Beta blocking agent use measurement|Calcium channel blocker use measurement|diastolic blood pressure|diastolic blood pressure change measurement|Diuretic use measurement|essential hypertension|hypertension|mean arterial pressure|potassium deficiency disease|potassium measurement|primary aldosteronism|pulse pressure measurement|sodium measurement|systolic blood pressure|urinary albumin to creatinine ratio	HOTTIP
4303	rs60772526	C09CA01	Losartan	ren	1	Inf	0.000685166	Agents acting on the renin-angiotensin system use measurement|albuminuria|Antihypertensive use measurement|Beta blocking agent use measurement|Calcium channel blocker use measurement|diastolic blood pressure|diastolic blood pressure change measurement|Diuretic use measurement|essential hypertension|hypertension|mean arterial pressure|potassium deficiency disease|potassium measurement|primary aldosteronism|pulse pressure measurement|sodium measurement|systolic blood pressure|urinary albumin to creatinine ratio	HOTTIP
4379	rs114259094	C01EB16	Ibuprofen	cpq	1	Inf	0.000685166		-
4390	rs10953260	N03AA03	Primidone	shbg	1	Inf	0.000685166	apolipoprotein B measurement|body fat percentage|free androgen index|gout|low density lipoprotein cholesterol measurement|non-high density lipoprotein cholesterol measurement|sex hormone-binding globulin measurement|testosterone measurement|total cholesterol measurement	BAIAP2L1
4413	rs2301801	N02AA01	Morphine	cela2a	1	Inf	0.000685166	atrial fibrillation|calcium measurement|cystatin C measurement|glomerular filtration rate|macula attribute|triglyceride measurement|urate measurement|uric acid measurement	COG5
4413	rs2301801	N02AA05	Oxycodone	cela2a	1	Inf	0.000685166	atrial fibrillation|calcium measurement|cystatin C measurement|glomerular filtration rate|macula attribute|triglyceride measurement|urate measurement|uric acid measurement	COG5
4413	rs2301801	R05DA04	Codeine	cela2a	1	Inf	0.000685166	atrial fibrillation|calcium measurement|cystatin C measurement|glomerular filtration rate|macula attribute|triglyceride measurement|urate measurement|uric acid measurement	COG5
4450	rs6952056	B03AA07	Iron	reg3a	1	Inf	0.000685166		TBXAS1
4490	rs146649678	B03AA07	Iron	reg3a	1	Inf	0.000685166		DEFA6
4493	rs71514503	M05BA06	Ibandronate	col1a1	1	Inf	0.000685166		RN7SL178P
451	1:234104213_GTTTTTCTTTTTC_G	C09AA02	Enalapril	ren	1	Inf	0.000685166		SLC35F3
451	1:234104213_GTTTTTCTTTTTC_G	C09AA04	Perindopril	ren	1	Inf	0.000685166		SLC35F3
451	1:234104213_GTTTTTCTTTTTC_G	C09CA01	Losartan	ren	1	Inf	0.000685166		SLC35F3
452	rs2884425	L01XE01	Imatinib	tpsab1	1	Inf	0.000685166	mean reticulocyte volume	-
4549	rs7009973	B03AA07	Iron	reg3a	1	Inf	0.000685166	ferritin measurement|hemoglobin measurement|platelet volume	-
457	rs10910535	B03AA07	Iron	reg3a	1	Inf	0.000685166	serum gamma-glutamyl transferase measurement	LINC02971
4576	rs78743896	C01EB16	Ibuprofen	cpq	1	Inf	0.000685166		-
4625	rs148684432	C01EB16	Ibuprofen	cpq	1	Inf	0.000685166	blood protein measurement|protein measurement	CPQ
4631	rs1788184	N07BB01	Disulfiram	spag1	1	Inf	0.000685166		RNF19A|SPAG1
4666	rs1372450	M05BA06	Ibandronate	col1a1	1	Inf	0.000685166	alkaline phosphatase measurement|blood phosphate measurement|body height|brain attribute|cleft lip|Cleft palate|cortical thickness|heel bone mineral density	CCDC26
4696	rs34894356	C03BA11	Indapamide	dner	1	Inf	0.000685166	magnesium measurement	-
4845	rs72759285	B03AA07	Iron	reg3a	1	Inf	0.000685166	hair color|monocyte count|monocyte percentage of leukocytes|neuroticism measurement|neutrophil count|neutrophil percentage of leukocytes	-
4849	9:128374937_TAAATAGAGGC_T	C07CB03	Chlorthalidone |Atenolol	ca12	1	Inf	0.000685166	body height|smoking initiation	MAPKAP1
4849	9:128374937_TAAATAGAGGC_T	N03AX11	Topiramate	ca12	1	Inf	0.000685166	body height|smoking initiation	MAPKAP1
4882	rs9409964	G02BA03	Levonorgestrel	paep	1	Inf	0.000685166	blood protein measurement|level of glycodelin in blood serum|level of odorant-binding protein 2b in blood serum|odorant-binding protein 2b measurement|PAEP/PROK1 protein level ratio in blood|PAEP/RSPO1 protein level ratio in blood	LINC01502
4968	rs5903797	B03AA07	Iron	reg3a	1	Inf	0.000685166		-
4970	rs12011651	G03XC01	Raloxifene	celsr2	1	Inf	0.000685166	age at voice drop	IGSF1
4983	rs73627241	L04AA13	Leflunomide	l1cam	1	Inf	0.000685166		L1CAM
500	rs74118031	N03AX09	Lamotrigine	gusb	1	Inf	0.000685166	macrophage mannose receptor 1 measurement|neuroimaging measurement	MIR511
503	rs9665663	G04CB02	Dutasteride	epcam	1	Inf	0.000685166		MALRD1
5034	rs369453512	N06AX21	Duloxetine	bglap	1	Inf	0.000685166		CCT3
5060	rs80318131	D01AE15	Terbinafine	pdcd1	1	Inf	0.000685166		TSPAN33
5084	rs73174306	A09AA02	Pancrelipase	ppy	1	Inf	0.000685166	glucose measurement|pancreatic hormone measurement	MECOM
5098	rs76471525	C01EB16	Ibuprofen	cpq	1	Inf	0.000685166		RARB
5099	rs16862447	C01EB16	Ibuprofen	cpq	1	Inf	0.000685166		-
5198	rs145875564	L04AA13	Leflunomide	l1cam	1	Inf	0.000685166		NFATC1
5204	rs1130866	M01AG01	Mefenamic Acid	paep	1	Inf	0.000685166	blood protein measurement|lung adenocarcinoma|protein measurement	SFTPB
5215	rs28631719	A11CB	Vitamin A |Vitamin D|Cod Liver Oil	lyar	1	Inf	0.000685166		HLA-DQB1-AS1
5247	rs11591147	C10AA03	Pravastatin	pcsk9	1	Inf	0.000685166	1-(1-enyl-palmitoyl)-2-palmitoyl-GPC (P-16:0/16:0) measurement|Abdominal Aortic Aneurysm|angina pectoris|antihyperlipidemic drug use measurement|apolipoprotein A 1 measurement|apolipoprotein B measurement|apolipoprotein B to apolipoprotein A1 ratio|blood VLDL cholesterol amount|cholesterol esters in large LDL measurement|cholesterol esters in medium LDL measurement|cholesterol esters in medium VLDL measurement|cholesterol in IDL measurement|cholesterol in large LDL measurement|cholesterol in medium LDL measurement|cholesterol in medium VLDL measurement|cholesterol in small LDL measurement|cholesterol in small VLDL measurement|cholesterol in very large HDL measurement|cholesterol in very small VLDL measurement|cholesterol to total lipids in IDL percentage|cholesterol to total lipids in large LDL percentage|cholesterol to total lipids in large VLDL percentage|cholesterol to total lipids in medium LDL percentage|cholesterol to total lipids in medium VLDL percentage|cholesterol to total lipids in small LDL percentage|cholesterol to total lipids in small VLDL percentage|cholesterol to total lipids in very large VLDL percentage|cholesterol to total lipids in very small VLDL percentage|cholesterol:total lipids ratio|cholesteryl ester measurement|cholesteryl esters to total lipids in chylomicrons and extremely large VLDL percentage|cholesteryl esters to total lipids in IDL percentage|cholesteryl esters to total lipids in large VLDL percentage|cholesteryl esters to total lipids in medium VLDL percentage|cholesteryl esters to total lipids in small VLDL percentage|cholesteryl esters to total lipids in very large VLDL percentage|cholesteryl esters to total lipids in very small VLDL percentage|cholesteryl esters:total lipids ratio|choline measurement|chylomicron amount|clinical and behavioural ideal cardiovascular health|concentration of large LDL particles measurement|coronary artery disease|coronary atherosclerosis|d16:1/16:0) measurement|d16:1/17:0) measurement|d16:1/22:0) measurement|d17:1/18:0|d18:1/16:1) measurement|d19:1/16:0) measurement|diet measurement|docosahexaenoic acid measurement|drug use measurement|esterified cholesterol measurement|familial hyperlipidemia|familial lipoprotein lipase deficiency|family history|fatty acid change measurement|fatty acid measurement|free cholesterol in IDL measurement|free cholesterol in large LDL measurement|free cholesterol in LDL measurement|free cholesterol in medium LDL measurement|free cholesterol in medium VLDL measurement|free cholesterol in small HDL measurement|free cholesterol in small LDL measurement|free cholesterol in small VLDL measurement|free cholesterol in very large HDL measurement|free cholesterol in very large VLDL measurement|free cholesterol in very small VLDL measurement|free cholesterol measurement|free cholesterol to total lipids in large HDL percentage|free cholesterol to total lipids in large VLDL percentage|free cholesterol to total lipids in medium VLDL percentage|free cholesterol to total lipids in small HDL percentage|free cholesterol to total lipids in small VLDL percentage|free cholesterol to total lipids in very large VLDL percentage|free cholesterol to total lipids in very small VLDL percentage|free cholesterol:total lipids ratio|glycosyl ceramide (d18:1/20:0|glycosyl-N-palmitoyl-sphingosine (d18:1/16:0) measurement|heart disease|high density lipoprotein cholesterol measurement|HMG CoA reductase inhibitor use measurement|hydroxypalmitoyl sphingomyelin (d18:1/16:0(OH)) measurement|Hypercholesterolemia|hyperlipidemia|Hyperlipidemia|intermediate density lipoprotein measurement|LDL cholesterol change measurement|LDL particle size|level of Sphingomyelin (d34:1) in blood serum|level of Sphingomyelin (d36:1) in blood serum|level of Sphingomyelin (d38:1) in blood serum|level of Sphingomyelin (d40:1) in blood serum|level of Sphingomyelin (d40:2) in blood serum|level of Sphingomyelin (d42:2) in blood serum|level of Sterol ester (27:1/16:0) in blood serum|level of Sterol ester (27:1/18:1) in blood serum|level of Sterol ester (27:1/18:2) in blood serum|level of Sterol ester (27:1/20:4) in blood serum|linoleic acid measurement|lipid measurement|lipoprotein A measurement|lipoprotein measurement|liver fibrosis measurement|low density lipoprotein cholesterol measurement|metabolic disease|metabolic syndrome|metabolite measurement|myocardial infarction|N-palmitoyl-sphingosine (d18:1/16:0) measurement|non-high density lipoprotein cholesterol measurement|omega-3 polyunsaturated fatty acid measurement|omega-6 polyunsaturated fatty acid measurement|palmitoyl dihydrosphingomyelin (d18:0/16:0) measurement|palmitoyl sphingomyelin (d18:1/16:0) measurement|palmitoyl-sphingosine-phosphoethanolamine (d18:1/16:0) measurement|PCSK9 protein measurement|phosphoglycerides measurement|phospholipid measurement|phospholipids in IDL measurement|phospholipids in large LDL measurement|phospholipids in LDL measurement|phospholipids in medium LDL measurement|phospholipids in medium VLDL measurement|phospholipids in small HDL measurement|phospholipids in small LDL measurement|phospholipids in small VLDL measurement|phospholipids in very small VLDL measurement|phospholipids in VLDL measurement|phospholipids:total lipids ratio|polyunsaturated fatty acid measurement|proprotein convertase subtilisin/kexin type 9 measurement|remnant cholesterol measurement|response to statin|saturated fatty acids measurement|serum metabolite measurement|Sphingomyelin (d18:1/14:0|Sphingomyelin (d18:1/15:0|Sphingomyelin (d18:1/17:0|Sphingomyelin (d18:2/16:0|sphingomyelin measurement|stearoyl sphingomyelin (d18:1/18:0) measurement|total cholesterol in IDL|total cholesterol in large LDL|total cholesterol in medium LDL|total cholesterol in medium VLDL|total cholesterol in small LDL|total cholesterol in small VLDL|total cholesterol measurement|total lipids in IDL|total lipids in large LDL|total lipids in LDL measurement|total lipids in medium LDL|total lipids in small LDL|total lipids in small VLDL|total lipids in very large HDL measurement|total lipids in very small VLDL measurement|triglyceride measurement|triglycerides in IDL measurement|triglycerides in large LDL measurement|triglycerides in medium LDL measurement|triglycerides in small LDL measurement|triglycerides in very large HDL measurement|triglycerides in very small VLDL measurement|triglycerides to total lipids in IDL percentage|triglycerides to total lipids in large LDL percentage|triglycerides to total lipids in large VLDL percentage|triglycerides to total lipids in medium LDL percentage|triglycerides to total lipids in medium VLDL percentage|triglycerides to total lipids in small VLDL percentage|triglycerides to total lipids in very large VLDL percentage|triglycerides to total lipids in very small VLDL percentage|triglycerides:total lipids ratio|vitamin D measurement|VLDL particle size	PCSK9
5328	rs7679276	C08DB01	Diltiazem	wfikkn1	1	Inf	0.000685166	appendicular lean mass|cystatin C measurement|glomerular filtration rate	ZNF827
549	rs7894504	G04CB02	Dutasteride	epcam	1	Inf	0.000685166		ARID5B
550	rs10821946	L04AA13	Leflunomide	l1cam	1	Inf	0.000685166	blood urea nitrogen measurement|BMI-adjusted hip circumference|systemic lupus erythematosus	ARID5B
566	rs12772559	D01AE15	Terbinafine	pdcd1	1	Inf	0.000685166	CD69/CLEC1B protein level ratio in blood|CD69/PLXNA4 protein level ratio in blood|NBL1/NECTIN4 protein level ratio in blood|NECTIN4/TGFBR2 protein level ratio in blood|PDCD1/TNFRSF4 protein level ratio in blood|PDCD1/TNFRSF9 protein level ratio in blood	-
570	rs62625031	C03BA11	Indapamide	dner	1	Inf	0.000685166		TSPAN15
649	rs10883587	C08DB01	Diltiazem	wfikkn1	1	Inf	0.000685166		TLX1NB
717	rs569550	C09AA02	Enalapril	ren	1	Inf	0.000685166	Agents acting on the renin-angiotensin system use measurement|Antihypertensive use measurement|atrial fibrillation|Beta blocking agent use measurement|breast carcinoma|Calcium channel blocker use measurement|cryptic phenotype measurement|diastolic blood pressure|Diuretic use measurement|essential hypertension|heart failure|hypertension|mean arterial pressure|potassium deficiency disease|potassium measurement|primary aldosteronism|pulse pressure measurement|systolic blood pressure	LSP1
717	rs569550	C09AA04	Perindopril	ren	1	Inf	0.000685166	Agents acting on the renin-angiotensin system use measurement|Antihypertensive use measurement|atrial fibrillation|Beta blocking agent use measurement|breast carcinoma|Calcium channel blocker use measurement|cryptic phenotype measurement|diastolic blood pressure|Diuretic use measurement|essential hypertension|heart failure|hypertension|mean arterial pressure|potassium deficiency disease|potassium measurement|primary aldosteronism|pulse pressure measurement|systolic blood pressure	LSP1
717	rs569550	C09CA01	Losartan	ren	1	Inf	0.000685166	Agents acting on the renin-angiotensin system use measurement|Antihypertensive use measurement|atrial fibrillation|Beta blocking agent use measurement|breast carcinoma|Calcium channel blocker use measurement|cryptic phenotype measurement|diastolic blood pressure|Diuretic use measurement|essential hypertension|heart failure|hypertension|mean arterial pressure|potassium deficiency disease|potassium measurement|primary aldosteronism|pulse pressure measurement|systolic blood pressure	LSP1
758	rs4237722	G04BD08	Solifenacin	cst5	1	Inf	0.000685166	apolipoprotein B measurement|appendicular lean mass|blood VLDL cholesterol amount|BMI-adjusted hip circumference|body height|cholesterol esters in large LDL measurement|cholesterol esters in medium LDL measurement|cholesterol in very small VLDL measurement|choline measurement|esterified cholesterol measurement|free cholesterol in IDL measurement|free cholesterol in large LDL measurement|free cholesterol in medium LDL measurement|free cholesterol in small LDL measurement|free cholesterol in very small VLDL measurement|free cholesterol measurement|free cholesterol:total lipids ratio|high density lipoprotein cholesterol measurement|intermediate density lipoprotein measurement|lean body mass|lipid measurement|low density lipoprotein cholesterol measurement|non-high density lipoprotein cholesterol measurement|omega-6 polyunsaturated fatty acid measurement|phospholipids in IDL measurement|phospholipids in large LDL measurement|phospholipids in medium LDL measurement|phospholipids in small LDL measurement|phospholipids in VLDL measurement|phospholipids:total lipids ratio|polyunsaturated fatty acid measurement|serum albumin amount|sphingomyelin measurement|total cholesterol in IDL|total cholesterol in large LDL|total cholesterol in medium LDL|total cholesterol in small LDL|total cholesterol measurement|total lipids in IDL|total lipids in large LDL|total lipids in small LDL|total lipids in very small VLDL measurement|triglyceride measurement|triglycerides in IDL measurement|triglycerides in large LDL measurement|triglycerides in medium LDL measurement|triglycerides in small LDL measurement	SPTY2D1
761	rs61652119	C09CA01	Losartan	nell1	1	Inf	0.000685166	blood protein measurement|body mass index|ERBB4/NELL1 protein level ratio in blood|metabolic syndrome|protein FAM189A2 measurement|protein kinase C-binding protein NELL1 measurement|protein measurement|type 2 diabetes mellitus	NELL1
785	rs10836317	N05BA01	Diazepam	cst5	1	Inf	0.000685166	alanine measurement|cerebrospinal fluid composition attribute|protein measurement|X-12411 measurement	APIP
825	rs150370599	J01FA10	Azithromycin	ctsl	1	Inf	0.000685166	cathepsin L1 measurement	SLC15A3
831	rs2158026	L01XE01	Imatinib	tpsab1	1	Inf	0.000685166		-|RAB3IL1
892	rs10444211	G03XC01	Raloxifene	amot	1	Inf	0.000685166		AMOTL1
912	rs542275	A06AB06	Senna Glycoside	spink4	1	Inf	0.000685166	asthma	LAYN|SIK2
974	rs4369416	C08DB01	Diltiazem	wfikkn1	1	Inf	0.000685166		ETS1
1525	rs139974673	C01EB16	Ibuprofen	cpq|smpdl3a	2	Inf	0.000687045	apolipoprotein A 1 measurement|apolipoprotein B measurement|blood VLDL cholesterol amount|cholesterol:total lipids ratio|cholesteryl ester measurement|cholesteryl esters:total lipids ratio|chylomicron amount|esterified cholesterol measurement|fatty acid measurement|free cholesterol measurement|free cholesterol:total lipids ratio|high density lipoprotein cholesterol measurement|intermediate density lipoprotein measurement|linoleic acid measurement|lipid measurement|low density lipoprotein cholesterol measurement|phospholipid measurement|phospholipids:total lipids ratio|total cholesterol measurement|triglyceride measurement|triglycerides:total lipids ratio	RNU6-354P|MAP1A|TP53BP1|RNU6-610P|UBR1|STRCP1|CATSPER2|TUBGCP4|FRMD5|LCMT2
1170	rs2137537	C03AA01	Bendroflumethiazide	cd248|notch3|stab2	3	26.7561231471887	0.000689605	aortic measurement|apolipoprotein A 1 measurement|ascending aorta diameter|aspartate aminotransferase measurement|aspartate aminotransferase to alanine aminotransferase ratio|blood protein measurement|high density lipoprotein cholesterol measurement	PTPRR
1333	rs56398830	C03AA01	Bendroflumethiazide	epcam|gpa33|s100a14	3	26.7561231471887	0.000689605	cholelithiasis|epithelial cell adhesion molecule measurement|gallstones|glycochenodeoxycholate 3-sulfate measurement|taurochenodeoxycholic acid 3-sulfate measurement	SLC10A2
3349	rs2160901	L04AX01	Azathioprine	icam3|ly9|sell	3	23.4055734726922	0.000691995	Testicular Germ Cell Tumor|tumor necrosis factor ligand superfamily member 8 measurement	-|GPR160
3627	rs41280463	L04AX01	Azathioprine	ctbs|naaa|smpd1	3	23.4055734726922	0.000691995	alkaline phosphatase measurement|apolipoprotein A 1 measurement|high density lipoprotein cholesterol measurement	RNU6-1196P|TRIM2
1292	rs8001611	G03FB08	Dydrogesterone |Estradiol	chad|col1a1	2	70.4062383498262	0.000697249	bone tissue density|knee|osteoarthritis|protein measurement	LINC02341
206	rs2476601	G03FB08	Dydrogesterone |Estradiol	chad|col1a1	2	70.4062383498262	0.000697249	ACPA-negative rheumatoid arthritis|actinic keratosis|age of onset of type 1 diabetes mellitus|alkaline phosphatase measurement|anti-citrullinated protein antibody seropositivity|anti-neutrophil antibody associated vasculitis|autoimmune thyroid disease|basal cell carcinoma|basophil count|basophil measurement|basophil percentage of leukocytes|celiac disease|Crohn's disease|cutaneous melanoma|CXCL9 measurement|cystatin C measurement|diabetic ketoacidosis|drug use measurement|Drugs used in diabetes use measurement|eosinophil count|Genetic chronic primary adrenal insufficiency|glomerular filtration rate|granulocyte count|Graves disease|Hashimoto's thyroiditis|hyperthyroidism|hypothyroidism|immune system disease|Immunosuppressant use measurement|juvenile idiopathic arthritis|keratinocyte carcinoma|late-onset myasthenia gravis|latent autoimmune diabetes in adults|leukocyte quantity|lymphocyte count|monocyte count|Myasthenia gravis|myeloid leukocyte count|myositis|neutrophil count|non-melanoma skin carcinoma|oligoarticular juvenile idiopathic arthritis|polyarticular juvenile idiopathic arthritis|polymyositis|rheumatoid arthritis|rheumatoid factor negative|rheumatoid factor seropositivity measurement|seborrheic keratosis|serum IgM amount|skin cancer|skin disease|skin neoplasm|systemic juvenile idiopathic arthritis|systemic lupus erythematosus|systemic scleroderma|thyroid disease|Thyroid preparation use measurement|thyroid stimulating hormone amount|type 1 diabetes mellitus|type 1 diabetes nephropathy|type 2 diabetes mellitus|ulcerative colitis|Vitiligo|wellbeing measurement	PTPN22
2092	rs77960347	C07AB03	Atenolol	apoc1|apom|gal	3	24.0309039291423	0.000700047	apolipoprotein A 1 measurement|blood VLDL cholesterol amount|cholesterol:total lipids ratio|cholesteryl ester measurement|cholesteryl esters:total lipids ratio|choline measurement|erythrocyte volume|esterified cholesterol measurement|fatty acid measurement|free cholesterol measurement|free cholesterol:total lipids ratio|high density lipoprotein cholesterol measurement|intermediate density lipoprotein measurement|lipid measurement|lipoprotein measurement|low density lipoprotein cholesterol measurement|phosphatidylcholine measurement|phosphatidylinositol measurement|phospholipid measurement|phospholipids:total lipids ratio|Red cell distribution width|total cholesterol measurement|triglycerides:total lipids ratio	LIPG|DYM
3199	rs66782572	G03CA57	Conjugated Estrogens	dmp1|dpt|fbln2|itih4|kazald1|nell2|omd|pi16|spp1|vit	10	4.20936671732728	0.000702585		NT5DC2|STAB1|SMIM4|ITIH4|ITIH1|ITIH3|PBRM1
1775	rs72802342	A10BB09	Gliclazide	cela3a|grn|pnlip|pnliprp1|reg1b	5	8.72638989763296	0.000703259	age-related macular degeneration|diabetes mellitus|Drugs used in diabetes use measurement|HbA1c measurement|level of chymotrypsinogen B2 in blood serum|type 2 diabetes mellitus	CTRB2|CTRB1
1883	rs704	G03AA05	Norethisterone |Ethinyl Estradiol	angptl7|hs6st1|masp1|tnfsf10	4	11.8191312314548	0.000705432	age-related macular degeneration|apolipoprotein A 1 measurement|apolipoprotein B measurement|blood protein measurement|blood VLDL cholesterol amount|calcipressin-1 measurement|calcium/calmodulin-dependent protein kinase type 1D measurement|cholesterol:total lipids ratio|cholesteryl esters:total lipids ratio|cytoplasmic in blood serum|free cholesterol measurement|free cholesterol:total lipids ratio|high density lipoprotein cholesterol measurement|interleukin 5 measurement|low density lipoprotein cholesterol measurement|mitochondrial in blood serum|mitochondrial measurement|phospholipid measurement|phospholipids:total lipids ratio|semaphorin-3A measurement|systolic blood pressure|triglyceride measurement|UMP-CMP kinase measurement|WNT1-inducible-signaling pathway protein 1 measurement	VTN|SLC46A1|IFT20
1204	rs10745925	N06AB03	Fluoxetine	ctsf|naaa|smpd1	3	21.627445376462	0.000708365		GNPTAB|RNA5SP369
268	rs760077	A02BC05	Esomeprazole	anxa10|lipf|tff2	3	21.627445376462	0.000708365	urate measurement	MTX1|MUC1|HMGN2P18|-|EFNA1|GBAP1|KRTCAP2|MIR92B|MSTO2P|SLC50A1|TRIM46
197	rs140584594	G03CA57	Conjugated Estrogens	ada2|asah2|c4bpb|erbb3|il17rb|plg	6	8.22155809918877	0.000708916	apolipoprotein A 1 measurement|apolipoprotein B to apolipoprotein A1 ratio|aspartate aminotransferase measurement|bilirubin measurement|blood VLDL cholesterol amount|body fat percentage|cholesterol in medium HDL measurement|cholesteryl ester measurement|erythrocyte volume|fatty acid measurement|free androgen index|free cholesterol in medium HDL measurement|free cholesterol measurement|free cholesterol to total lipids in large HDL percentage|high density lipoprotein cholesterol measurement|LDL particle size|lipid measurement|lipoprotein measurement|low density lipoprotein cholesterol measurement|monocyte count|phospholipid measurement|phospholipids in HDL measurement|phospholipids in medium HDL measurement|phospholipids in small HDL measurement|phospholipids:total lipids ratio|platelet count|platelet volume|saturated fatty acids to total fatty acids percentage|serum alanine aminotransferase measurement|sex hormone-binding globulin measurement|testosterone measurement|total lipids in medium HDL measurement|total lipids in small HDL measurement	GSTM1
1447	rs145078947	A10A	Insulin	ada2|cpvl|galnt10|galnt3|igf2r|prcp|psap|rnaset2|tpp1	9	4.57177050782335	0.000714516		TMEM251
1077	rs111248794	G03CA57	Conjugated Estrogens	ctbs|fut3_fut5|ism1|mbl2|shbg	5	11.9554444061035	0.000714628	blood VLDL cholesterol amount|cholesterol:total lipids ratio|cholesteryl esters:total lipids ratio|intermediate density lipoprotein measurement|low density lipoprotein cholesterol measurement|response to statin|triglycerides:total lipids ratio	SLCO1B1|-
2092	rs77960347	G03CA57	Conjugated Estrogens	apoa1|fgfbp2|gal|pltp|pon1	5	11.9554444061035	0.000714628	apolipoprotein A 1 measurement|blood VLDL cholesterol amount|cholesterol:total lipids ratio|cholesteryl ester measurement|cholesteryl esters:total lipids ratio|choline measurement|erythrocyte volume|esterified cholesterol measurement|fatty acid measurement|free cholesterol measurement|free cholesterol:total lipids ratio|high density lipoprotein cholesterol measurement|intermediate density lipoprotein measurement|lipid measurement|lipoprotein measurement|low density lipoprotein cholesterol measurement|phosphatidylcholine measurement|phosphatidylinositol measurement|phospholipid measurement|phospholipids:total lipids ratio|Red cell distribution width|total cholesterol measurement|triglycerides:total lipids ratio	LIPG|DYM
3507	rs34707604	G03CA57	Conjugated Estrogens	cdh15|enpp2|fut3_fut5|il17rb|ptprf	5	11.9554444061035	0.000714628		-|UGT2B17
629	rs2068888	G03FA01	Norethisterone |Estradiol	c4bpb|cd300lg|ceacam16|il1rl2|oxt	5	9.15950524429398	0.00071793	apolipoprotein B measurement|blood VLDL cholesterol amount|cholesteryl ester measurement|chylomicron amount|free cholesterol measurement|free cholesterol:total lipids ratio|glomerular filtration rate|high density lipoprotein cholesterol measurement|lipid measurement|low density lipoprotein cholesterol measurement|phospholipid measurement|phospholipids:total lipids ratio|tea consumption measurement|total cholesterol measurement|triglyceride measurement|triglyceride:HDL cholesterol ratio|triglycerides:total lipids ratio	CYP26A1|-
4956	rs12393692	A10BG02	Rosiglitazone	cntn3|il1rap|itih3	3	21.0347714534108	0.000724877		-|CHRDL1|RTL9|TDGF1P3|M6PRP1
5042	rs41341748	C01AA05	Digoxin	c1qtnf5|itgbl1|masp1|ptx3	4	12.7675054963503	0.000726188	BMI-adjusted waist-hip ratio|complement C1q tumor necrosis factor-related protein 5 measurement|galectin-3-binding protein measurement|macrophage scavenger receptor types I and II measurement|protein measurement|transferrin glycosylation measurement	MSR1
1140	rs1131017	A07EC01	Sulfasalazine	il12a_il12b|il12b	2	74.9386401817394	0.000726883	allergic rhinitis|asthma|educational attainment|eosinophil count|intelligence|self reported educational attainment	IKZF4|SUOX|ERBB3|RAB5B
530	rs11239528	A07EC01	Sulfasalazine	epcam|tfrc	2	74.9386401817394	0.000726883	cholesteryl ester measurement|high density lipoprotein cholesterol measurement|lipoprotein measurement|phospholipid measurement|total cholesterol measurement	MARCHF8|-
4998	rs1800961	M04AA01	Allopurinol	adgrd1|cdh15|oxt	3	21.2602360662724	0.000729377	alkaline phosphatase measurement|apolipoprotein A 1 measurement|apolipoprotein B measurement|basophil count|bilirubin measurement|blood VLDL cholesterol amount|C-reactive protein measurement|Cholecystitis|cholelithiasis|cholesterol in medium HDL measurement|cholesterol:total lipids ratio|cholesteryl ester measurement|cholesteryl esters:total lipids ratio|choline measurement|circulating fibrinogen levels|complement factor H-related protein 5 measurement|cystatin C measurement|diabetes mellitus|Drugs used in diabetes use measurement|eosinophil count|erythrocyte count|esterified cholesterol measurement|free cholesterol in medium HDL measurement|free cholesterol in medium LDL measurement|free cholesterol in small LDL measurement|free cholesterol measurement|free cholesterol:total lipids ratio|gallstones|glomerular filtration rate|granulocyte count|HDL particle size|hematocrit|hemoglobin measurement|high density lipoprotein cholesterol measurement|intermediate density lipoprotein measurement|Intrahepatic cholestasis of pregnancy|leukocyte quantity|level of Sterol ester (27:1/16:0) in blood serum|level of Sterol ester (27:1/16:1) in blood serum|level of Sterol ester (27:1/18:1) in blood serum|level of Sterol ester (27:1/18:2) in blood serum|level of Sterol ester (27:1/18:3) in blood serum|level of Sterol ester (27:1/20:3) in blood serum|lipid measurement|lipoprotein measurement|liver disease|low density lipoprotein cholesterol measurement|lymphocyte percentage of leukocytes|metabolic syndrome|myeloid leukocyte count|neutrophil count|neutrophil percentage of leukocytes|non-high density lipoprotein cholesterol measurement|omega-6 polyunsaturated fatty acid measurement|phosphatidylcholine measurement|phosphoglycerides measurement|phospholipid measurement|phospholipids in large LDL measurement|phospholipids in medium HDL measurement|phospholipids in medium LDL measurement|phospholipids in small LDL measurement|phospholipids:total lipids ratio|platelet count|polyunsaturated fatty acid measurement|protein measurement|red blood cell density|serum gamma-glutamyl transferase measurement|sphingomyelin measurement|total cholesterol measurement|total lipids in medium HDL measurement|total phospholipids in lipoprotein particles measurement|triglyceride:HDL cholesterol ratio|triglycerides:total lipids ratio|type 2 diabetes mellitus|tyrosine measurement|urate measurement	HNF4A
2530	rs12995151	B01AA03	Warfarin	cd248|cspg4|nrp2|pdgfra|siglec9	5	10.0256713857897	0.000730166		-
2395	rs28873836	N03AF01	Carbamazepine	b4gat1|fam20a|lrp11|spink2	4	12.2287823732262	0.000742612	high density lipoprotein cholesterol measurement	FPR3|-
3506	rs34109652	A12AX	Cholecalciferol |Calcium Carbonate|Ergocalciferol |Calcium|Cholecalciferol |Niacin |Calcium Gluconate|Cholecalciferol |Calcium Phosphate	acy3|guca2a	2	79.0331958454715	0.000750639	17alpha) monosulfate (3) measurement|3-hydroxycotinine glucuronide measurement|5alpha-androstan-3alpha,17alpha-diol monosulfate measurement|5alpha-pregnan-3beta,20alpha-diol monosulfate (2) measurement|5alpha-pregnan-diol disulfate measurement|androstenediol (3alpha|androsterone sulfate measurement|blood VLDL cholesterol amount|cholesteryl ester measurement|cholic acid glucuronide measurement|deoxycholic acid glucuronide measurement|high density lipoprotein cholesterol measurement|lipid measurement|metabolite measurement|nicotine metabolite ratio|serum alanine aminotransferase measurement|serum metabolite measurement|sphingomyelin measurement|urinary metabolite measurement|X-19141 measurement	TMPRSS11E
5039	rs884205	A12AX	Cholecalciferol |Calcium Carbonate|Ergocalciferol |Calcium|Cholecalciferol |Niacin |Calcium Gluconate|Cholecalciferol |Calcium Phosphate	chad|col1a1	2	79.0331958454715	0.000750639	alkaline phosphatase measurement|body height|bone tissue density|eye morphology trait|femoral neck bone mineral density|heel bone mineral density|hip|knee|osteoarthritis|osteoporosis|protein measurement|spine bone mineral density|total joint arthroplasty|tumor necrosis factor receptor superfamily member 11A amount	TNFRSF11A
4531	rs13702	C10AA07	Rosuvastatin	angptl3|ldlr|pla2g7	3	20.5366864290034	0.00076801	angina pectoris|antihyperlipidemic drug use measurement|apolipoprotein A 1 measurement|apolipoprotein B measurement|blood VLDL cholesterol amount|body height|cholesterol in small HDL measurement|cholesterol to total lipids in small LDL percentage|cholesterol:total lipids ratio|cholesteryl ester measurement|cholesteryl esters:total lipids ratio|choline measurement|coronary artery disease|diacylglycerol 34:2 measurement|diacylglycerol 36:2 measurement|diacylglycerol 36:3 measurement|educational attainment|esterified cholesterol measurement|fatty acid measurement|free cholesterol in small HDL measurement|free cholesterol measurement|free cholesterol:total lipids ratio|high density lipoprotein cholesterol measurement|Hypercholesterolemia|lipid measurement|low density lipoprotein cholesterol measurement|mean reticulocyte volume|metabolic syndrome|myocardial infarction|phosphatidylcholine measurement|phospholipid measurement|phospholipids in medium LDL measurement|phospholipids in VLDL measurement|phospholipids:total lipids ratio|platelet component distribution width|remnant cholesterol measurement|serum metabolite measurement|sphingomyelin measurement|total cholesterol measurement|triglyceride measurement|triglycerides in large LDL measurement|triglycerides:total lipids ratio	LPL|-
1940	rs11444334	G03AA11	Norgestimate |Ethinyl Estradiol	megf9|pzp|serpina12	3	20.5366864290034	0.00076801	alpha fetoprotein measurement|apolipoprotein A 1 measurement|apolipoprotein B measurement|blood VLDL cholesterol amount|BMI-adjusted hip circumference|body fat percentage|body weight|chloride measurement|cholesterol esters in large LDL measurement|cholesterol esters in medium LDL measurement|cholesterol in IDL measurement|cholesterol in medium LDL measurement|cholesterol in very small VLDL measurement|cholesterol:total lipids ratio|cholesteryl ester measurement|cholesteryl esters:total lipids ratio|cup-to-disc ratio measurement|dentures|esterified cholesterol measurement|free androgen index|free cholesterol in IDL measurement|free cholesterol in large LDL measurement|free cholesterol in LDL measurement|free cholesterol in medium LDL measurement|free cholesterol in small LDL measurement|free cholesterol in very small VLDL measurement|free cholesterol measurement|free cholesterol:total lipids ratio|generalized anxiety disorder|glucose measurement|glycine measurement|high density lipoprotein cholesterol measurement|intermediate density lipoprotein measurement|lipid measurement|low density lipoprotein cholesterol measurement|non-high density lipoprotein cholesterol measurement|open-angle glaucoma|optic cup area|phospholipid measurement|phospholipids in IDL measurement|phospholipids in large LDL measurement|phospholipids in LDL measurement|phospholipids in medium LDL measurement|phospholipids in small LDL measurement|phospholipids:total lipids ratio|sex hormone-binding globulin measurement|sleep duration trait|sphingomyelin measurement|testosterone measurement|total cholesterol in IDL|total cholesterol in large LDL|total cholesterol in medium LDL|total cholesterol in small LDL|total cholesterol measurement|total lipids in IDL|total lipids in large LDL|total lipids in medium LDL|total lipids in small LDL|triglyceride measurement|triglycerides:total lipids ratio	KPNB1|NPEPPS|-|KPNB1-DT|MRPL45P2|EFCAB13|TBKBP1
4656	rs28601761	A01AD05	Acetylsalicylic Acid	ace2|acy3|angptl3|ca14|dcbld2|fut3_fut5|ghr|ment|mep1a|tgfbi	10	3.84092481233605	0.000768593	apolipoprotein B measurement|blood VLDL cholesterol amount|C-reactive protein measurement|cholesterol:total lipids ratio|cholesteryl ester measurement|cholesteryl esters:total lipids ratio|chylomicron amount|coronary artery disease|esterified cholesterol measurement|fatty acid measurement|free cholesterol measurement|free cholesterol:total lipids ratio|high density lipoprotein cholesterol measurement|Hypercholesterolemia|intermediate density lipoprotein measurement|linoleic acid measurement|lipid measurement|low density lipoprotein cholesterol measurement|mean corpuscular hemoglobin concentration|neutrophil count|phosphatidylcholine measurement|phospholipid measurement|phospholipids:total lipids ratio|protein measurement|total cholesterol measurement|triglyceride measurement|triglycerides:total lipids ratio	-
2407	rs12975366	C10AA05	Atorvastatin	b4gat1|cfb|cfp|chad|cr1|galnt2|nme3|ptgr1|serpind1|tgfbi	10	3.9075841178635	0.000770884	high density lipoprotein cholesterol measurement	LILRB5
4412	rs342293	G03CA57	Conjugated Estrogens	nid1	1	0.0939619855675823	0.000773768	ABL1/PDLIM7 protein level ratio in blood|ANGPT1/DKK1 protein level ratio in blood|ANGPT1/PDGFA protein level ratio in blood|ANXA3/EDAR protein level ratio in blood|APP/CCL5 protein level ratio in blood|APP/CD40LG protein level ratio in blood|APP/DKK1 protein level ratio in blood|APP/VEGFC protein level ratio in blood|AXIN1/BANK1 protein level ratio in blood|AXIN1/ITGB1BP2 protein level ratio in blood|BANK1/IKBKG protein level ratio in blood|BCR/ICA1 protein level ratio in blood|bile salt-activated lipase measurement|BIN2/PDLIM7 protein level ratio in blood|BIRC2/CD40LG protein level ratio in blood|blood protein measurement|CALCOCO1/IKBKG protein level ratio in blood|CASP8/PVALB protein level ratio in blood|CCL17/CCL5 protein level ratio in blood|CCL5/CXCL3 protein level ratio in blood|CCL5/SELP protein level ratio in blood|CCL5/SERPINE1 protein level ratio in blood|CCL5/TACC3 protein level ratio in blood|CCN2/ENO2 protein level ratio in blood|CCN2/HBEGF protein level ratio in blood|CCN2/MGLL protein level ratio in blood|CCN2/SERPINB1 protein level ratio in blood|CD40/CD40LG protein level ratio in blood|CD40LG/DAB2 protein level ratio in blood|CD40LG/EGF protein level ratio in blood|CD40LG/FIS1 protein level ratio in blood|CD40LG/GP6 protein level ratio in blood|CD40LG/LAT protein level ratio in blood|CD40LG/LYN protein level ratio in blood|CD40LG/MPIG6B protein level ratio in blood|CD40LG/SERPINE1 protein level ratio in blood|CD63/EDAR protein level ratio in blood|CD69/EDAR protein level ratio in blood|CD69/PLXNB3 protein level ratio in blood|CDKN2D/ITGB1BP2 protein level ratio in blood|CEP43/PLXNB3 protein level ratio in blood|CIAPIN1/VEGFC protein level ratio in blood|CLEC1B/DKK1 protein level ratio in blood|CLIP2/PDLIM7 protein level ratio in blood|cochlin measurement|COMT/ITGB1BP2 protein level ratio in blood|CPXM1/DKK1 protein level ratio in blood|CRADD/EDAR protein level ratio in blood|CRKL/MANF protein level ratio in blood|CXCL11/ITGB1BP2 protein level ratio in blood|CXCL11/VTA1 protein level ratio in blood|DAG1/DKK1 protein level ratio in blood|DAPP1/ITGB1BP2 protein level ratio in blood|DAPP1/MANF protein level ratio in blood|DAPP1/PDLIM7 protein level ratio in blood|DAPP1/STAT5B protein level ratio in blood|DBI/EDAR protein level ratio in blood|DBI/MESD protein level ratio in blood|DBI/TMSB10 protein level ratio in blood|DBNL/EDAR protein level ratio in blood|DFFA/FOXO1 protein level ratio in blood|DFFA/MANF protein level ratio in blood|DFFA/SIRT2 protein level ratio in blood|disks large homolog 3 measurement|DKK1/IPCEF1 protein level ratio in blood|DKK1/LGALS8 protein level ratio in blood|DKK1/MGLL protein level ratio in blood|DKK1/NID2 protein level ratio in blood|DKK1/PDGFA protein level ratio in blood|DKK1/PDGFB protein level ratio in blood|DKK1/PPCDC protein level ratio in blood|DKK1/PTPN6 protein level ratio in blood|DKK1/SERPINE1 protein level ratio in blood|DKK1/SPARC protein level ratio in blood|DKK1/VASH1 protein level ratio in blood|DKK1/VTA1 protein level ratio in blood|DKK1/ZBTB16 protein level ratio in blood|DNAJA2/PRDX5 protein level ratio in blood|DOK2/LAT2 protein level ratio in blood|EBAG9/EDAR protein level ratio in blood|EDAR/EGF protein level ratio in blood|EDAR/ENO2 protein level ratio in blood|EDAR/ERBIN protein level ratio in blood|EDAR/F11R protein level ratio in blood|EDAR/F2R protein level ratio in blood|EDAR/IPCEF1 protein level ratio in blood|EDAR/IRAK4 protein level ratio in blood|EDAR/ITGB1BP2 protein level ratio in blood|EDAR/PRDX5 protein level ratio in blood|EDAR/SERPINB1 protein level ratio in blood|EDAR/SNAP23 protein level ratio in blood|EDAR/TACC3 protein level ratio in blood|EDAR/TMSB10 protein level ratio in blood|EDAR/TXNDC5 protein level ratio in blood|EDAR/YES1 protein level ratio in blood|EGF/MANF protein level ratio in blood|ENO2/ITGB1BP2 protein level ratio in blood|ERBIN/LAT2 protein level ratio in blood|EREG/ITGB1BP2 protein level ratio in blood|F2R/ITGB1BP2 protein level ratio in blood|FKBP1B/PRDX5 protein level ratio in blood|GP6/MANF protein level ratio in blood|HPCAL1/PMVK protein level ratio in blood|HPCAL1/PTPN6 protein level ratio in blood|ICA1/SPRY2 protein level ratio in blood|immature platelet count|immature platelet measurement|interleukin 7 measurement|ITGB1BP2/LAT2 protein level ratio in blood|ITGB1BP2/MED18 protein level ratio in blood|ITGB1BP2/MITD1 protein level ratio in blood|ITGB1BP2/PLXNA4 protein level ratio in blood|ITGB1BP2/STK11 protein level ratio in blood|ITGB1BP2/TIA1 protein level ratio in blood|ITGB1BP2/USP8 protein level ratio in blood|LAT2/MANF protein level ratio in blood|LAT2/YES1 protein level ratio in blood|liver fibrosis measurement|MANF/MIF protein level ratio in blood|MANF/PRDX5 protein level ratio in blood|MAP2K6/SAMD9L protein level ratio in blood|MAVS/PDLIM7 protein level ratio in blood|membrane-associated guanylate kinase|MGLL/PDLIM7 protein level ratio in blood|MGLL/PTPN6 protein level ratio in blood|MITD1/RHOC protein level ratio in blood|MITD1/TBCB protein level ratio in blood|mitochondrial DNA measurement|MSRA/PRDX5 protein level ratio in blood|neutrophil count|noggin measurement|NT5C3A/PRDX5 protein level ratio in blood|NUB1/SAMD9L protein level ratio in blood|ornithine decarboxylase antizyme 1 measurement|PDGFA/SPARC protein level ratio in blood|PDGFA/VEGFC protein level ratio in blood|PDGFB/VEGFC protein level ratio in blood|PDLIM7/PLA2G4A protein level ratio in blood|PDLIM7/SRC protein level ratio in blood|PDLIM7/TBC1D23 protein level ratio in blood|platelet component distribution width|platelet count|platelet quantity|platelet volume|platelet-derived growth factor D measurement|PLPBP/SNX9 protein level ratio in blood|PLXNB3/SNAP23 protein level ratio in blood|PMVK/PRDX5 protein level ratio in blood|PPP1R12A/VEGFC protein level ratio in blood|proheparin-binding EGF-like growth factor amount|protein measurement|PSRC1/SMAD1 protein level ratio in blood|PVALB/RILP protein level ratio in blood|PVALB/TST protein level ratio in blood|SNAP29/VEGFC protein level ratio in blood|SORT1/VSIR protein level ratio in blood|SPINT2/VSIR protein level ratio in blood|SRC/STAT5B protein level ratio in blood|Thrombocytopenia|TNFRSF11A/TNFRSF1A protein level ratio in blood|TNFRSF11A/TNFRSF1B protein level ratio in blood|trem-like transcript 1 protein measurement|UDP-glucuronic acid decarboxylase 1 measurement|unconventional myosin-VI measurement|WW and PDZ domain-containing protein 2 measurement	-
608	rs9633740	G03AA09	Desogestrel |Ethinyl Estradiol	il17rb|megf9|ptprf	3	20.4294035466591	0.000776827		TSPAN14|TSPAN14-AS1
2476	rs1260326	N03AF01	Carbamazepine	a1bg|c8b|cfb|cfhr2|coq7|ctbs|ctsf|echdc3|fam20a|ggh|ggt1|hao1|itih3|itih4|sdhb|shbg|tgfbi|vnn1	18	2.76910114097623	0.000777524	alcohol consumption quality|alcohol use disorder measurement|apolipoprotein A 1 measurement|apolipoprotein B measurement|aspartate aminotransferase measurement|blood glucose amount|blood insulin amount|blood VLDL cholesterol amount|body mass index|chloride measurement|cholesterol:total lipids ratio|cholesteryl ester measurement|cholesteryl esters:total lipids ratio|chylomicron amount|coffee consumption measurement|cystatin C measurement|diabetes mellitus|diglyceride measurement|drug use measurement|Drugs used in diabetes use measurement|esterified cholesterol measurement|fatty acid measurement|free cholesterol measurement|free cholesterol:total lipids ratio|glomerular filtration rate|glucose measurement|gout|high density lipoprotein cholesterol measurement|histidine measurement|Hypercholesterolemia|intermediate density lipoprotein measurement|leukocyte quantity|linoleic acid measurement|lipid measurement|lipoprotein measurement|liver fat measurement|low density lipoprotein cholesterol measurement|mannose measurement|metabolic syndrome|neutrophil count|non-high density lipoprotein cholesterol measurement|phospholipid measurement|phospholipids:total lipids ratio|remnant cholesterol measurement|serum albumin amount|serum creatinine amount|sex hormone-binding globulin measurement|testosterone measurement|total cholesterol measurement|trait in response to thiazide|triglyceride measurement|triglycerides:total lipids ratio|type 2 diabetes mellitus|urate measurement|uric acid measurement	GCKR|EIF2B4|-
1258	rs73486469	M04AA01	Allopurinol	cpa1|nell1	2	88.9477412458985	0.000778845	antihyperlipidemic drug use measurement|apolipoprotein A 1 measurement|CPA1/PLA2G1B protein level ratio in blood|CPA1/PRSS2 protein level ratio in blood|CTRC/PLA2G1B protein level ratio in blood|diastolic blood pressure|gout|hypertension|low density lipoprotein cholesterol measurement|systolic blood pressure|total cholesterol measurement|urate measurement|uric acid measurement	FBRSL1
1304	rs11395507	C03AA01	Bendroflumethiazide	lrrn1|mstn	2	Inf	0.000779793	anterior thigh muscle fat infiltration measurement|posterior thigh muscle fat infiltration measurement	EBPL
1319	rs2039663	C03AA01	Bendroflumethiazide	actn2|fabp3	2	Inf	0.000779793		LINC00393
1543	rs478008	C03AA01	Bendroflumethiazide	ca12|hepacam2	2	Inf	0.000779793	blood sodium bicarbonate amount|blood urea nitrogen measurement|chloride measurement|glomerular filtration rate|macula attribute|nephrolithiasis|photoreceptor cell layer thickness measurement|potassium measurement|retinal layer thickness|retinal vasculature measurement|serum creatinine amount|urinary pH measurement	WDR72
1987	rs1799938	C03AA01	Bendroflumethiazide	mb|myom3	2	Inf	0.000779793	aspartate aminotransferase measurement|creatine kinase measurement	CACNG1
2666	rs10172023	C03AA01	Bendroflumethiazide	mybpc1|myom3	2	Inf	0.000779793		NEB
3606	rs557906918	C03AA01	Bendroflumethiazide	epcam|gpa33	2	Inf	0.000779793		-
3960	rs6939340	C03AA01	Bendroflumethiazide	epcam|gpa33	2	Inf	0.000779793	mean arterial pressure|neuroblastoma|red blood cell density	CASC15
4035	6:32218784_GA_G	C03AA01	Bendroflumethiazide	cd248|spp1	2	Inf	0.000779793		NOTCH4|TSBP1-AS1
4849	9:128374937_TAAATAGAGGC_T	C03AA01	Bendroflumethiazide	ca12|hepacam2	2	Inf	0.000779793	body height|smoking initiation	MAPKAP1
503	rs9665663	C03AA01	Bendroflumethiazide	epcam|gpa33	2	Inf	0.000779793		MALRD1
536	rs10857472	C03AA01	Bendroflumethiazide	myl3|myom3	2	Inf	0.000779793	body height|calcium measurement|creatine kinase measurement|PR interval	C10orf71
549	rs7894504	C03AA01	Bendroflumethiazide	epcam|gpa33	2	Inf	0.000779793		ARID5B
557	rs3956959	C03AA01	Bendroflumethiazide	mb|mybpc1	2	Inf	0.000779793	appendicular lean mass|BMI-adjusted hip circumference|body height|body mass index|chronic obstructive pulmonary disease|creatine kinase measurement|forced expiratory volume|glomerular filtration rate|serum creatinine amount|vital capacity	MYPN
1554	rs2070895	C10AA01	Simvastatin	clec4m|fgfbp2|mfge8|pon3|vsnl1	5	11.6740488836447	0.000789289	age-related macular degeneration|apolipoprotein B measurement|blood VLDL cholesterol amount|cholesterol:total lipids ratio|cholesteryl ester measurement|cholesteryl esters:total lipids ratio|choline measurement|chylomicron amount|docosahexaenoic acid measurement|esterified cholesterol measurement|fatty acid measurement|free cholesterol in small VLDL measurement|free cholesterol in very large HDL measurement|free cholesterol measurement|free cholesterol:total lipids ratio|HDL particle size|high density lipoprotein cholesterol measurement|intermediate density lipoprotein measurement|linoleic acid measurement|lipid measurement|lipoprotein measurement|low density lipoprotein cholesterol measurement|metabolite measurement|omega-3 polyunsaturated fatty acid measurement|omega-6 polyunsaturated fatty acid measurement|phosphatidylcholine measurement|phosphatidylethanolamine measurement|phospholipid measurement|phospholipids in VLDL measurement|phospholipids:total lipids ratio|polyunsaturated fatty acid measurement|remnant cholesterol measurement|saturated fatty acids measurement|serum metabolite measurement|sleep duration trait|sphingomyelin measurement|total cholesterol measurement|total lipids in IDL|total lipids in small VLDL|triglyceride measurement|triglycerides in small LDL measurement|triglycerides in small VLDL measurement|triglycerides:total lipids ratio	LIPC-AS1
4589	rs200708846	C10AA01	Simvastatin	ctsz|itgb6|man2b2|muc2|smpdl3a	5	11.6740488836447	0.000789289		RAB2A|LINC01301
5027	rs79287178	C10AA01	Simvastatin	ass1|tnfrsf10a|tnfsf10|tnfsf11|ttr	5	11.6740488836447	0.000789289	aspartate aminotransferase measurement|aspartate aminotransferase to alanine aminotransferase ratio|blood VLDL cholesterol amount|erythrocyte volume|free androgen index|glycoprotein measurement|gout|hematocrit|hemoglobin measurement|liver volume|low density lipoprotein cholesterol measurement|monocyte count|monocyte percentage of leukocytes|platelet count|platelet crit|protein measurement|serum alanine aminotransferase measurement|serum gamma-glutamyl transferase measurement|sex hormone-binding globulin measurement|TNF-related apoptosis-inducing ligand measurement|total cholesterol measurement|triglyceride measurement|triglyceride:HDL cholesterol ratio	LINC02068
4870	rs2519093	N02AJ06	Caffeine |Acetaminophen |Codeine|Acetaminophen |Codeine |Ketorolac|Acetaminophen |Codeine	adam9|areg|asgr1|cd302|cxadr|dcbld2|fstl1|galnt10|hpgds|il18r1|nagpa|ncs1|ptn|uxs1	14	3.1621469960392	0.000791632	alkaline phosphatase measurement|blood group AB|blood group O|blood VLDL cholesterol amount|cholesterol:total lipids ratio|cholesteryl ester measurement|cholesteryl esters:total lipids ratio|chylomicron amount|coronary artery disease|COVID-19|deep vein thrombosis|duodenal ulcer|esterified cholesterol measurement|free cholesterol measurement|free cholesterol:total lipids ratio|gastric ulcer|high density lipoprotein cholesterol measurement|intermediate density lipoprotein measurement|Ischemic stroke|lipid measurement|low density lipoprotein cholesterol measurement|myocardial infarction|phospholipid measurement|phospholipids:total lipids ratio|pulmonary embolism|thyroid stimulating hormone amount|total cholesterol measurement|triglyceride measurement|triglycerides:total lipids ratio|type 2 diabetes mellitus|venous thromboembolism	ABO
2179	rs708686	A10BB09	Gliclazide	dsg2|epha2|gp2|lypd3|reg1a|reg1b	6	6.4889136229825	0.000793861		FUT3
88	rs114165349	C10AB05	Fenofibrate	lamp2|naaa|treh|vnn1|xpnpep2	5	8.15798145482187	0.000793988	Agents acting on the renin-angiotensin system use measurement|alkaline phosphatase measurement|antihyperlipidemic drug use measurement|apolipoprotein A 1 measurement|apolipoprotein B measurement|bilirubin measurement|blood VLDL cholesterol amount|body fat percentage|C-reactive protein measurement|cholesterol esters in large LDL measurement|cholesterol esters in medium LDL measurement|cholesterol esters in medium VLDL measurement|cholesterol in large VLDL measurement|cholesterol in medium HDL measurement|cholesterol in very large VLDL measurement|cholesterol in very small VLDL measurement|cholesterol:total lipids ratio|cholesteryl ester measurement|cholesteryl esters:total lipids ratio|chylomicron amount|coronary artery disease|diastolic blood pressure|drug use measurement|esterified cholesterol measurement|familial hyperlipidemia|fatty acid measurement|free androgen index|free cholesterol in IDL measurement|free cholesterol in large LDL measurement|free cholesterol in large VLDL measurement|free cholesterol in medium HDL measurement|free cholesterol in medium LDL measurement|free cholesterol in medium VLDL measurement|free cholesterol in small LDL measurement|free cholesterol in small VLDL measurement|free cholesterol in very large VLDL measurement|free cholesterol in very small VLDL measurement|free cholesterol measurement|free cholesterol:total lipids ratio|glomerular filtration rate|gout|HDL particle size|heel bone mineral density|high density lipoprotein cholesterol measurement|HMG CoA reductase inhibitor use measurement|Hypercholesterolemia|intermediate density lipoprotein measurement|LDL particle size|linoleic acid measurement|lipid measurement|lipoprotein measurement|liver disease|liver volume|low density lipoprotein cholesterol measurement|lymphocyte count|lymphocyte percentage of leukocytes|metabolic syndrome|neutrophil count|neutrophil percentage of leukocytes|non-high density lipoprotein cholesterol measurement|omega-6 polyunsaturated fatty acid measurement|phospholipid measurement|phospholipids in HDL measurement|phospholipids in IDL measurement|phospholipids in large HDL measurement|phospholipids in large LDL measurement|phospholipids in large VLDL measurement|phospholipids in medium HDL measurement|phospholipids in medium LDL measurement|phospholipids in small LDL measurement|phospholipids in very large VLDL measurement|phospholipids in VLDL measurement|phospholipids:total lipids ratio|platelet count|platelet crit|polyunsaturated fatty acid measurement|protein measurement|pulse pressure measurement|remnant cholesterol measurement|saturated fatty acids measurement|serum alanine aminotransferase measurement|serum creatinine amount|sex hormone-binding globulin measurement|systolic blood pressure|testosterone measurement|total cholesterol in IDL|total cholesterol in large LDL|total cholesterol in medium LDL|total cholesterol in medium VLDL|total cholesterol in small LDL|total cholesterol in small VLDL|total cholesterol measurement|total lipids in HDL measurement|total lipids in IDL|total lipids in large LDL|total lipids in large VLDL|total lipids in medium HDL measurement|total lipids in medium VLDL|total lipids in small LDL|total lipids in small VLDL|total lipids in very large VLDL measurement|total lipids in very small VLDL measurement|total lipids in VLDL measurement|triglyceride measurement|triglyceride:HDL cholesterol ratio|triglycerides in IDL measurement|triglycerides in large LDL measurement|triglycerides in large VLDL measurement|triglycerides in medium LDL measurement|triglycerides in medium VLDL measurement|triglycerides in small HDL measurement|triglycerides in small LDL measurement|triglycerides in small VLDL measurement|triglycerides in very large VLDL measurement|triglycerides in very small VLDL measurement|triglycerides in VLDL measurement|triglycerides to phosphoglycerides ratio|triglycerides to total lipids in large HDL percentage|triglycerides to total lipids in small HDL percentage|triglycerides:total lipids ratio|tumor necrosis factor receptor superfamily member 11B amount|type 2 diabetes mellitus|urate measurement|uric acid measurement|VLDL particle size	ARID1A|ZDHHC18|KDF1|-|TENT5B
899	rs4121392	N02AJ06	Caffeine |Acetaminophen |Codeine|Acetaminophen |Codeine |Ketorolac|Acetaminophen |Codeine	cela2a|cela3a|pnlip	3	21.7686350299128	0.000795788		ARHGAP42
3804	rs112838960	G03CA57	Conjugated Estrogens	col4a1	1	0.0910357124272423	0.00079683	basophil count|eosinophil count|mosquito bite reaction itch intensity measurement|neutrophil count	MIR3936HG|MIR3936|SLC22A5|IRF1-AS1|Y_RNA|P4HA2|LINC02863|SLC22A4
2409	rs367070	C10AB05	Fenofibrate	kitlg|pltp|vat1	3	23.8666558739983	0.000799609	apolipoprotein A 1 measurement|blood protein measurement|high density lipoprotein cholesterol measurement|leukocyte immunoglobulin-like receptor subfamily B member 2 measurement|low density lipoprotein cholesterol measurement|phospholipids:total lipids ratio|protein measurement|total cholesterol measurement	-|LILRB2
2850	20:25307375_CAAA_C	C10AB05	Fenofibrate	nt5e|treh|vnn1	3	23.8666558739983	0.000799609	alkaline phosphatase measurement|glycerophospholipid measurement	ABHD12|NINL|-|GINS1
4498	rs4841132	C03CA01	Furosemide|Amiloride |Furosemide	agrn|angpt2|clstn2|enpp2|ggt5|igfbp7|il6st|lifr|matn2|robo2|tnn	11	3.54358119764381	0.000808783	alcohol use disorder measurement|alkaline phosphatase measurement|blood glucose amount|blood insulin amount|blood VLDL cholesterol amount|body mass index|cholesterol:total lipids ratio|cholesteryl ester measurement|cholesteryl esters:total lipids ratio|esterified cholesterol measurement|free cholesterol measurement|free cholesterol:total lipids ratio|high density lipoprotein cholesterol measurement|Hypercholesterolemia|intermediate density lipoprotein measurement|lipid measurement|lipoprotein measurement|low density lipoprotein cholesterol measurement|phospholipid measurement|phospholipids:total lipids ratio|serum alanine aminotransferase measurement|serum albumin amount|sleep duration trait|total cholesterol measurement|triglyceride measurement|triglycerides:total lipids ratio	PPP1R3B-DT
1365	rs11621792	N03AB02	Phenytoin	ace2|afp|cpm	3	22.1260956702003	0.000809459	alkaline phosphatase measurement|apolipoprotein B measurement|aspartate aminotransferase to alanine aminotransferase ratio|blood VLDL cholesterol amount|body fat percentage|C-reactive protein measurement|cholesterol:total lipids ratio|cholesteryl ester measurement|cholesteryl esters:total lipids ratio|esterified cholesterol measurement|free cholesterol measurement|high density lipoprotein cholesterol measurement|histidine measurement|intermediate density lipoprotein measurement|lipid measurement|lipoprotein measurement|low density lipoprotein cholesterol measurement|mean reticulocyte volume|phospholipid measurement|phospholipids in medium LDL measurement|phospholipids:total lipids ratio|remnant cholesterol measurement|total cholesterol measurement|total lipids in small LDL|triglyceride measurement	NYNRIN
3026	rs28434757	N03AB02	Phenytoin	ace2|hao1|nt5e	3	22.1260956702003	0.000809459	alkaline phosphatase measurement|diastolic blood pressure|FEV/FVC ratio|forced expiratory volume|liver fibrosis measurement|peak expiratory flow|serum gamma-glutamyl transferase measurement|sex hormone-binding globulin measurement|total blood protein measurement|vital capacity	MICAL3
2680	rs75166367	N06AA09	Amitriptyline	epha2|layn|prrt3|tgfbr2	4	11.3661886270146	0.000810998		-
3241	rs10935473	C01AA05	Digoxin	adgrg1|amigo2|angpt2|lifr|pcdh17|siglec9|tek	7	5.32516888573263	0.0008115	high density lipoprotein cholesterol measurement	-|WWP1P1|ST3GAL6-AS1|ST3GAL6|CPOX
3295	rs687339	A10BB09	Gliclazide	cndp1|ctso|ctsz|man2b2|naga|rtn4r|xpnpep2	7	5.35430968294431	0.000814975	apolipoprotein A 1 measurement|apolipoprotein B measurement|blood VLDL cholesterol amount|cholesterol:total lipids ratio|cholesteryl ester measurement|cholesteryl esters:total lipids ratio|chylomicron amount|esterified cholesterol measurement|free cholesterol measurement|high density lipoprotein cholesterol measurement|intermediate density lipoprotein measurement|lipid measurement|low density lipoprotein cholesterol measurement|phospholipid measurement|phospholipids:total lipids ratio|total cholesterol measurement|triglyceride measurement|triglycerides:total lipids ratio	-|PPP2R3A|MSL2|PCCB|TDGF1P6
4412	rs342293	B01AC04	Clopidogrel	adgrf5|ccn2|cd63|clec1b|coch|hbegf|nid1|vsir	8	4.63729750725447	0.000819885	ABL1/PDLIM7 protein level ratio in blood|ANGPT1/DKK1 protein level ratio in blood|ANGPT1/PDGFA protein level ratio in blood|ANXA3/EDAR protein level ratio in blood|APP/CCL5 protein level ratio in blood|APP/CD40LG protein level ratio in blood|APP/DKK1 protein level ratio in blood|APP/VEGFC protein level ratio in blood|AXIN1/BANK1 protein level ratio in blood|AXIN1/ITGB1BP2 protein level ratio in blood|BANK1/IKBKG protein level ratio in blood|BCR/ICA1 protein level ratio in blood|bile salt-activated lipase measurement|BIN2/PDLIM7 protein level ratio in blood|BIRC2/CD40LG protein level ratio in blood|blood protein measurement|CALCOCO1/IKBKG protein level ratio in blood|CASP8/PVALB protein level ratio in blood|CCL17/CCL5 protein level ratio in blood|CCL5/CXCL3 protein level ratio in blood|CCL5/SELP protein level ratio in blood|CCL5/SERPINE1 protein level ratio in blood|CCL5/TACC3 protein level ratio in blood|CCN2/ENO2 protein level ratio in blood|CCN2/HBEGF protein level ratio in blood|CCN2/MGLL protein level ratio in blood|CCN2/SERPINB1 protein level ratio in blood|CD40/CD40LG protein level ratio in blood|CD40LG/DAB2 protein level ratio in blood|CD40LG/EGF protein level ratio in blood|CD40LG/FIS1 protein level ratio in blood|CD40LG/GP6 protein level ratio in blood|CD40LG/LAT protein level ratio in blood|CD40LG/LYN protein level ratio in blood|CD40LG/MPIG6B protein level ratio in blood|CD40LG/SERPINE1 protein level ratio in blood|CD63/EDAR protein level ratio in blood|CD69/EDAR protein level ratio in blood|CD69/PLXNB3 protein level ratio in blood|CDKN2D/ITGB1BP2 protein level ratio in blood|CEP43/PLXNB3 protein level ratio in blood|CIAPIN1/VEGFC protein level ratio in blood|CLEC1B/DKK1 protein level ratio in blood|CLIP2/PDLIM7 protein level ratio in blood|cochlin measurement|COMT/ITGB1BP2 protein level ratio in blood|CPXM1/DKK1 protein level ratio in blood|CRADD/EDAR protein level ratio in blood|CRKL/MANF protein level ratio in blood|CXCL11/ITGB1BP2 protein level ratio in blood|CXCL11/VTA1 protein level ratio in blood|DAG1/DKK1 protein level ratio in blood|DAPP1/ITGB1BP2 protein level ratio in blood|DAPP1/MANF protein level ratio in blood|DAPP1/PDLIM7 protein level ratio in blood|DAPP1/STAT5B protein level ratio in blood|DBI/EDAR protein level ratio in blood|DBI/MESD protein level ratio in blood|DBI/TMSB10 protein level ratio in blood|DBNL/EDAR protein level ratio in blood|DFFA/FOXO1 protein level ratio in blood|DFFA/MANF protein level ratio in blood|DFFA/SIRT2 protein level ratio in blood|disks large homolog 3 measurement|DKK1/IPCEF1 protein level ratio in blood|DKK1/LGALS8 protein level ratio in blood|DKK1/MGLL protein level ratio in blood|DKK1/NID2 protein level ratio in blood|DKK1/PDGFA protein level ratio in blood|DKK1/PDGFB protein level ratio in blood|DKK1/PPCDC protein level ratio in blood|DKK1/PTPN6 protein level ratio in blood|DKK1/SERPINE1 protein level ratio in blood|DKK1/SPARC protein level ratio in blood|DKK1/VASH1 protein level ratio in blood|DKK1/VTA1 protein level ratio in blood|DKK1/ZBTB16 protein level ratio in blood|DNAJA2/PRDX5 protein level ratio in blood|DOK2/LAT2 protein level ratio in blood|EBAG9/EDAR protein level ratio in blood|EDAR/EGF protein level ratio in blood|EDAR/ENO2 protein level ratio in blood|EDAR/ERBIN protein level ratio in blood|EDAR/F11R protein level ratio in blood|EDAR/F2R protein level ratio in blood|EDAR/IPCEF1 protein level ratio in blood|EDAR/IRAK4 protein level ratio in blood|EDAR/ITGB1BP2 protein level ratio in blood|EDAR/PRDX5 protein level ratio in blood|EDAR/SERPINB1 protein level ratio in blood|EDAR/SNAP23 protein level ratio in blood|EDAR/TACC3 protein level ratio in blood|EDAR/TMSB10 protein level ratio in blood|EDAR/TXNDC5 protein level ratio in blood|EDAR/YES1 protein level ratio in blood|EGF/MANF protein level ratio in blood|ENO2/ITGB1BP2 protein level ratio in blood|ERBIN/LAT2 protein level ratio in blood|EREG/ITGB1BP2 protein level ratio in blood|F2R/ITGB1BP2 protein level ratio in blood|FKBP1B/PRDX5 protein level ratio in blood|GP6/MANF protein level ratio in blood|HPCAL1/PMVK protein level ratio in blood|HPCAL1/PTPN6 protein level ratio in blood|ICA1/SPRY2 protein level ratio in blood|immature platelet count|immature platelet measurement|interleukin 7 measurement|ITGB1BP2/LAT2 protein level ratio in blood|ITGB1BP2/MED18 protein level ratio in blood|ITGB1BP2/MITD1 protein level ratio in blood|ITGB1BP2/PLXNA4 protein level ratio in blood|ITGB1BP2/STK11 protein level ratio in blood|ITGB1BP2/TIA1 protein level ratio in blood|ITGB1BP2/USP8 protein level ratio in blood|LAT2/MANF protein level ratio in blood|LAT2/YES1 protein level ratio in blood|liver fibrosis measurement|MANF/MIF protein level ratio in blood|MANF/PRDX5 protein level ratio in blood|MAP2K6/SAMD9L protein level ratio in blood|MAVS/PDLIM7 protein level ratio in blood|membrane-associated guanylate kinase|MGLL/PDLIM7 protein level ratio in blood|MGLL/PTPN6 protein level ratio in blood|MITD1/RHOC protein level ratio in blood|MITD1/TBCB protein level ratio in blood|mitochondrial DNA measurement|MSRA/PRDX5 protein level ratio in blood|neutrophil count|noggin measurement|NT5C3A/PRDX5 protein level ratio in blood|NUB1/SAMD9L protein level ratio in blood|ornithine decarboxylase antizyme 1 measurement|PDGFA/SPARC protein level ratio in blood|PDGFA/VEGFC protein level ratio in blood|PDGFB/VEGFC protein level ratio in blood|PDLIM7/PLA2G4A protein level ratio in blood|PDLIM7/SRC protein level ratio in blood|PDLIM7/TBC1D23 protein level ratio in blood|platelet component distribution width|platelet count|platelet quantity|platelet volume|platelet-derived growth factor D measurement|PLPBP/SNX9 protein level ratio in blood|PLXNB3/SNAP23 protein level ratio in blood|PMVK/PRDX5 protein level ratio in blood|PPP1R12A/VEGFC protein level ratio in blood|proheparin-binding EGF-like growth factor amount|protein measurement|PSRC1/SMAD1 protein level ratio in blood|PVALB/RILP protein level ratio in blood|PVALB/TST protein level ratio in blood|SNAP29/VEGFC protein level ratio in blood|SORT1/VSIR protein level ratio in blood|SPINT2/VSIR protein level ratio in blood|SRC/STAT5B protein level ratio in blood|Thrombocytopenia|TNFRSF11A/TNFRSF1A protein level ratio in blood|TNFRSF11A/TNFRSF1B protein level ratio in blood|trem-like transcript 1 protein measurement|UDP-glucuronic acid decarboxylase 1 measurement|unconventional myosin-VI measurement|WW and PDZ domain-containing protein 2 measurement	-
3244	3:98670113_AAAGTAT_A	N06AA09	Amitriptyline	cd83|sirpa|spint1	3	20.854277623084	0.000822872		-|PDLIM1P4|DCBLD2|LINC00973
1074	rs17674290	N03AF01	Carbamazepine	ace2|ctsz|klb	3	23.5523419162856	0.00083184	aspartate aminotransferase measurement|bilirubin measurement|serum alanine aminotransferase measurement|serum gamma-glutamyl transferase measurement|X-21441 measurement	SLCO1B3
3350	rs12496506	N03AF01	Carbamazepine	fgfr4|nt5e|smoc1	3	23.5523419162856	0.00083184	blood glucose amount|blood VLDL cholesterol amount|gout|high density lipoprotein cholesterol measurement|low density lipoprotein cholesterol measurement|triglyceride measurement	SLC2A2|-|KLF7P1|RNU1-70P
1238	rs534297892	C10AA01	Simvastatin	cd244|cd300a|cd300c|cd48|flt3|hyou1|icam3|kit|ly75|ly9	10	4.10859590309695	0.000832088	allergic disease	SPPL3|-|CLIC1P1|RPL12P33|ACADS|ARF1P2
3199	rs66782572	C10AA01	Simvastatin	adipoq|dmp1|ece1|ifngr1|itih3|itih4|mme|podxl2|tek|wfikkn2	10	4.10859590309695	0.000832088		NT5DC2|STAB1|SMIM4|ITIH4|ITIH1|ITIH3|PBRM1
3734	5:72247461_AC_A	G03FB08	Dydrogesterone |Estradiol	chad|col1a1	2	63.4196937388328	0.000834978		FCHO2|MIR4804|FCHO2-DT|TNPO1|-|TNPO1-DT
2691	rs1862069	A10BB09	Gliclazide	afp|cpm|xpnpep2	3	27.4309586579875	0.000836086	alkaline phosphatase measurement|apolipoprotein A 1 measurement|blood VLDL cholesterol amount|C-reactive protein measurement|intermediate density lipoprotein measurement|Intrahepatic cholestasis of pregnancy|linoleic acid measurement|lipid measurement|low density lipoprotein cholesterol measurement|mean corpuscular hemoglobin concentration|phospholipid measurement|serum alanine aminotransferase measurement|serum gamma-glutamyl transferase measurement|triglyceride measurement	DHRS9|-
4778	rs12342201	B01AA03	Warfarin	dctpp1|ezr|gimap7|gsr|lcp1|lmod1	6	7.04446198436816	0.00084126	aspartate aminotransferase to alanine aminotransferase ratio|gout|L lactate dehydrogenase measurement|protein measurement	NINJ1|-
268	rs760077	A10BA02	Metformin	agxt|cela2a|cst6|efna1|hao1|havcr1|igdcc4|krt19|nell1|selplg|tff1|tff2|vsnl1	13	3.47613041741228	0.00084189	urate measurement	MTX1|MUC1|HMGN2P18|-|EFNA1|GBAP1|KRTCAP2|MIR92B|MSTO2P|SLC50A1|TRIM46
178	1:93837780_AAAAC_A	L02BA01	Tamoxifen	afm|ccl15|gpc1|gusb	4	13.5565621540253	0.000849455	eosinophil count|high density lipoprotein cholesterol measurement|self reported educational attainment	CCDC18|DR1|MTF2|CCDC18-AS1
3631	rs6054	L02BA01	Tamoxifen	bche|c4bpb|cd99l2|entpd5	4	13.5565621540253	0.000849455	apolipoprotein B measurement|cholesteryl esters:total lipids ratio|circulating fibrinogen levels|glycoprotein measurement|IGF-1 measurement|leukocyte quantity|linoleic acid measurement|low density lipoprotein cholesterol measurement|neutrophil count|non-high density lipoprotein cholesterol measurement|phospholipids:total lipids ratio|total cholesterol measurement|triglyceride measurement	FGB
4028	rs204893	L02BA01	Tamoxifen	cdhr5|creld1|f12|gusb	4	13.5565621540253	0.000849455		FKBPL|-|ATF6B|TNXB|C4A
3205	rs1354034	G03FA01	Norethisterone |Estradiol	clstn3	1	0.0939405260884294	0.000850486	cytoplasmic measurement|mitochondrial measurement|platelet count|platelet volume	ARHGEF3
1783	16:79410007_GA_G	A02BC01	Omeprazole	gkn1|ppy	2	117.470323882692	0.000853449		-
2797	rs376333472	A02BC01	Omeprazole	clps|sema3g	2	117.470323882692	0.000853449		AQP12B
346	1:183097605_TAAA_T	A02BC01	Omeprazole	apoa4|cblif	2	117.470323882692	0.000853449	Fuchs endothelial corneal dystrophy|protein measurement	LAMC1
582	10:74528585_TC_T	A02BC01	Omeprazole	man2b2|smpd1	2	117.470323882692	0.000853449	blood VLDL cholesterol amount|chylomicron amount|coronary artery disease|free cholesterol measurement|group XIIB secretory phospholipase A2-like protein measurement|HMG CoA reductase inhibitor use measurement|lipid measurement|low density lipoprotein cholesterol measurement|phospholipid measurement|phospholipids:total lipids ratio|serum gamma-glutamyl transferase measurement|sex hormone-binding globulin measurement|total cholesterol measurement|triglyceride measurement|VLDL particle size	MCU|MICU1|PLA2G12B
766	11:27394415_CT_C	A02BC01	Omeprazole	cblif|gast	2	117.470323882692	0.000853449		LGR4
4986	rs186021206	G03CX01	Tibolone	adam15|adamtsl4|adgre2|adgre5|alcam|ceacam20|cfp|chrdl1|clul1|cpm|enpp2|faslg|fcar|fgl1|gas6|grn|il1r2|lilra2|lilrb1|lta|ly9|mdga1|megf9|mertk|met|notch3|nrp1|pilrb|pltp|robo1|sell	31	2.11039559214226	0.000854075	alkaline phosphatase measurement|apolipoprotein A 1 measurement|apolipoprotein B measurement|blood VLDL cholesterol amount|C-reactive protein measurement|cholesterol esters in large HDL measurement|cholesterol:total lipids ratio|cholesteryl ester measurement|cholesteryl esters:total lipids ratio|chylomicron amount|free cholesterol in large HDL measurement|free cholesterol in small HDL measurement|free cholesterol in small VLDL measurement|free cholesterol measurement|free cholesterol:total lipids ratio|HDL particle size|high density lipoprotein cholesterol measurement|intermediate density lipoprotein measurement|LDL particle size|lipid measurement|low density lipoprotein cholesterol measurement|non-high density lipoprotein cholesterol measurement|phospholipid measurement|phospholipids in small HDL measurement|phospholipids in very large HDL measurement|phospholipids in VLDL measurement|phospholipids:total lipids ratio|remnant cholesterol measurement|serum albumin amount|ST2 protein measurement|total cholesterol change measurement|total cholesterol measurement|total lipids in large HDL|total lipids in small VLDL|triglyceride measurement|triglycerides in large HDL measurement|triglycerides:total lipids ratio|VLDL particle size	-
2476	rs1260326	G03FA12	Conjugated Estrogens |Medroxyprogesterone Acetate|Medroxyprogesterone Acetate |Estradiol	agt|boc|cntn2|ghr|igfbp2|itih4|oxt|pamr1|plau|pltp|ptprf|shbg|tnfrsf21|tnfsf10	14	3.12653571299794	0.000855295	alcohol consumption quality|alcohol use disorder measurement|apolipoprotein A 1 measurement|apolipoprotein B measurement|aspartate aminotransferase measurement|blood glucose amount|blood insulin amount|blood VLDL cholesterol amount|body mass index|chloride measurement|cholesterol:total lipids ratio|cholesteryl ester measurement|cholesteryl esters:total lipids ratio|chylomicron amount|coffee consumption measurement|cystatin C measurement|diabetes mellitus|diglyceride measurement|drug use measurement|Drugs used in diabetes use measurement|esterified cholesterol measurement|fatty acid measurement|free cholesterol measurement|free cholesterol:total lipids ratio|glomerular filtration rate|glucose measurement|gout|high density lipoprotein cholesterol measurement|histidine measurement|Hypercholesterolemia|intermediate density lipoprotein measurement|leukocyte quantity|linoleic acid measurement|lipid measurement|lipoprotein measurement|liver fat measurement|low density lipoprotein cholesterol measurement|mannose measurement|metabolic syndrome|neutrophil count|non-high density lipoprotein cholesterol measurement|phospholipid measurement|phospholipids:total lipids ratio|remnant cholesterol measurement|serum albumin amount|serum creatinine amount|sex hormone-binding globulin measurement|testosterone measurement|total cholesterol measurement|trait in response to thiazide|triglyceride measurement|triglycerides:total lipids ratio|type 2 diabetes mellitus|urate measurement|uric acid measurement	GCKR|EIF2B4|-
4498	rs4841132	G03AA05	Norethisterone |Ethinyl Estradiol	hgfac|masp1|megf9|plau|rtn4r|vnn1	6	6.42791990967855	0.000856744	alcohol use disorder measurement|alkaline phosphatase measurement|blood glucose amount|blood insulin amount|blood VLDL cholesterol amount|body mass index|cholesterol:total lipids ratio|cholesteryl ester measurement|cholesteryl esters:total lipids ratio|esterified cholesterol measurement|free cholesterol measurement|free cholesterol:total lipids ratio|high density lipoprotein cholesterol measurement|Hypercholesterolemia|intermediate density lipoprotein measurement|lipid measurement|lipoprotein measurement|low density lipoprotein cholesterol measurement|phospholipid measurement|phospholipids:total lipids ratio|serum alanine aminotransferase measurement|serum albumin amount|sleep duration trait|total cholesterol measurement|triglyceride measurement|triglycerides:total lipids ratio	PPP1R3B-DT
1940	rs11444334	N02AJ06	Caffeine |Acetaminophen |Codeine|Acetaminophen |Codeine |Ketorolac|Acetaminophen |Codeine	apof|c4bpb|slc39a14|xpnpep2	4	11.2614286328912	0.000859397	alpha fetoprotein measurement|apolipoprotein A 1 measurement|apolipoprotein B measurement|blood VLDL cholesterol amount|BMI-adjusted hip circumference|body fat percentage|body weight|chloride measurement|cholesterol esters in large LDL measurement|cholesterol esters in medium LDL measurement|cholesterol in IDL measurement|cholesterol in medium LDL measurement|cholesterol in very small VLDL measurement|cholesterol:total lipids ratio|cholesteryl ester measurement|cholesteryl esters:total lipids ratio|cup-to-disc ratio measurement|dentures|esterified cholesterol measurement|free androgen index|free cholesterol in IDL measurement|free cholesterol in large LDL measurement|free cholesterol in LDL measurement|free cholesterol in medium LDL measurement|free cholesterol in small LDL measurement|free cholesterol in very small VLDL measurement|free cholesterol measurement|free cholesterol:total lipids ratio|generalized anxiety disorder|glucose measurement|glycine measurement|high density lipoprotein cholesterol measurement|intermediate density lipoprotein measurement|lipid measurement|low density lipoprotein cholesterol measurement|non-high density lipoprotein cholesterol measurement|open-angle glaucoma|optic cup area|phospholipid measurement|phospholipids in IDL measurement|phospholipids in large LDL measurement|phospholipids in LDL measurement|phospholipids in medium LDL measurement|phospholipids in small LDL measurement|phospholipids:total lipids ratio|sex hormone-binding globulin measurement|sleep duration trait|sphingomyelin measurement|testosterone measurement|total cholesterol in IDL|total cholesterol in large LDL|total cholesterol in medium LDL|total cholesterol in small LDL|total cholesterol measurement|total lipids in IDL|total lipids in large LDL|total lipids in medium LDL|total lipids in small LDL|triglyceride measurement|triglycerides:total lipids ratio	KPNB1|NPEPPS|-|KPNB1-DT|MRPL45P2|EFCAB13|TBKBP1
1703	rs77924615	A10BA02	Metformin	cdsn|celsr2|col15a1|havcr1|hspg2|klk8|ly6d|relt|spink1	9	5.00537171157516	0.000869082	Agents acting on the renin-angiotensin system use measurement|anemia|Antihypertensive use measurement|Beta blocking agent use measurement|bladder calculus|blood protein measurement|blood sodium bicarbonate amount|blood urea nitrogen measurement|Calcium channel blocker use measurement|chronic kidney disease|creatine measurement|cystatin C measurement|diastolic blood pressure|Diuretic use measurement|glomerular filtration rate|Hematuria|hypertensive heart disease|impaired renal function disease|kidney disease|kidney failure|kidney volume|kit ligand measurement|lower urinary tract calculus|lymphocyte count|mean arterial pressure|nephrolithiasis|protein measurement|secondary hyperparathyroidism of renal origin|serum creatinine amount|systolic blood pressure|type 2 diabetes nephropathy|urate measurement|ureterolithiasis|urinary tract infection|urolithiasis|uromodulin measurement|vitamin D measurement	PDILT
3548	rs71633359	N06AB03	Fluoxetine	ces3|smpd1	2	62.7278498510948	0.00086928	aspartate aminotransferase measurement|high density lipoprotein cholesterol measurement|platelet count|serum alanine aminotransferase measurement|sex hormone-binding globulin measurement	-|HSD17B13|MIR5705
1156	rs141826184	G03CA57	Conjugated Estrogens	cntn2|flrt2|nell1	3	Inf	0.00087408	FEV/FVC ratio	LRP1
1219	rs11830764	G03CA57	Conjugated Estrogens	enpp2|fut3_fut5|shbg	3	Inf	0.00087408	body fat percentage|C-reactive protein measurement|diastolic blood pressure|free androgen index|serum gamma-glutamyl transferase measurement|sex hormone-binding globulin measurement|testosterone measurement|vitamin D measurement	CUX2
2434	rs11669345	G03CA57	Conjugated Estrogens	hsd11b1|megf9|pon3	3	Inf	0.00087408	colorectal adenoma|colorectal cancer|mean corpuscular hemoglobin|sex hormone-binding globulin measurement	SLC27A5|UBE2M
2868	rs867186	G03CA57	Conjugated Estrogens	f10|f7|proc	3	Inf	0.00087408	activated protein C measurement|amygdala volume|angioedema|blood protein measurement|coronary artery disease|diastolic blood pressure|F7/F9 protein level ratio in blood|F9/PROC protein level ratio in blood|factor VII measurement|level of endothelial protein C receptor in blood serum|myocardial infarction|protein C measurement|protein measurement|prothrombin time measurement|response to angiotensin-converting enzyme inhibitor|retinal vasculature measurement|systolic blood pressure|venous thromboembolism|vitamin K-dependent protein C measurement	PROCR|RNA5SP483
2911	rs4239651	G03CA57	Conjugated Estrogens	frzb|hs6st1|smoc1	3	Inf	0.00087408	apolipoprotein A 1 measurement|apolipoprotein B measurement|blood VLDL cholesterol amount|cholesteryl ester measurement|free cholesterol in large HDL measurement|free cholesterol measurement|HDL particle size|high density lipoprotein cholesterol measurement|lipid measurement|phospholipid measurement|phospholipids in large HDL measurement|phospholipids:total lipids ratio|total cholesterol measurement|total lipids in large HDL|triglyceride:HDL cholesterol ratio	SULF2
3052	rs3859862	G03CA57	Conjugated Estrogens	f10|ggt1|pros1	3	Inf	0.00087408	ACE2/GGT1 protein level ratio in blood|alcoholic liver disease|body height|calcium measurement|CEACAM1/GGT1 protein level ratio in blood|cysteine-glutathione disulfide measurement|duodenal ulcer|gamma-glutamyl-2-aminobutyrate measurement|gamma-glutamylglutamate measurement|gamma-glutamylglutamine measurement|gamma-glutamylmethionine measurement|gamma-glutamyltryptophan measurement|liver fibrosis measurement|metabolite measurement|non-alcoholic fatty liver disease|serum gamma-glutamyl transferase measurement|serum metabolite measurement	GGT1
3532	rs28507491	G03CA57	Conjugated Estrogens	c4bpb|cd99l2|hsd11b1	3	Inf	0.00087408	alkaline phosphatase measurement|free androgen index|Parkinson disease|platelet count|sex hormone-binding globulin measurement	FAM47E
870	rs551789974	G03CA57	Conjugated Estrogens	bmp4|bmp6|chrdl2	3	Inf	0.00087408	benign colon neoplasm|blood protein measurement|bone morphogenetic protein 6 measurement|bone morphogenetic protein 7 measurement|chordin-like protein 2 measurement|colorectal adenoma|colorectal cancer|electrocardiography|polyp of colon|protein measurement	MIR4696
1720	rs4889634	M05BA04	Alendronic Acid	bglap|serpina11	2	67.8358947337943	0.000874116	body mass index|fat pad mass|pain measurement	BCL7C|FBXL19|HSD3B7|STX1B|ZNF668
3892	rs1801020	G03AA09	Desogestrel |Ethinyl Estradiol	apol1|f12|pdgfc	3	19.4501353383021	0.000883016	acetate measurement|activating signal cointegrator 1 complex subunit 1 measurement|ADP-ribosyl cyclase/cyclic ADP-ribose hydrolase 1 measurement|alpha-2-macroglobulin measurement|apolipoprotein B measurement|aspartate measurement|beta-nerve growth factor amount|blood coagulation trait|blood phosphate measurement|blood protein measurement|body height|bone morphogenetic protein 6 measurement|bone morphogenetic protein 7 measurement|cadherin-15 measurement|cardiac troponin I measurement|CD63 antigen measurement|CHGA cleavage product measurement|cystatin C measurement|des-arg 9 ratio|dipeptidase 2 measurement|drebrin-like protein measurement|glucosidase 2 subunit beta measurement|glycine measurement|glycoprotein measurement|histidine measurement|interleukin 16 measurement|interleukin 2 measurement|L-arginine measurement|laminin subunit alpha-4 measurement|leucine measurement|leucylglycine measurement|level of Arg-Phe in blood|level of Gly-Tyr in blood|level of heme oxygenase 1 in blood serum|level of His-Phe in blood|level of Leu-Phe in blood|level of lipoprotein lipase in blood serum|level of Lys-Leu in blood|level of neuropilin-2 in blood serum|level of Phe-Gly in blood|level of protein NDRG1 in blood|level of superoxide dismutase [Mn]|level of taurine in blood serum|level of Thr-Phe in blood|level of Tryptophyl-Asparagine in blood|level of Val-Leu in blood|matrix extracellular phosphoglycoprotein amount|metabolite measurement|mitochondrial in blood serum|mitochondrial measurement|neurexin-1 measurement|parathyroid hormone-related protein amount|peptic ulcer disease|peptidyl-glycine alpha-amidating monooxygenase measurement|persulfide dioxygenase ETHE1|phenylalanine measurement|plasma serine protease inhibitor measurement|progonadoliberin-1 measurement|prolylproline measurement|protein measurement|serine/threonine-protein kinase ULK3 measurement|serum lipopolysaccharide activity|serum metabolite measurement|superoxide dismutase [Mn]|thrombin measurement|transmembrane glycoprotein NMB measurement|transmembrane protein 87B measurement|tRNA (guanine-N(7)-)-methyltransferase measurement|tumor necrosis factor receptor superfamily member 16 measurement|vascular endothelial growth factor D measurement|vasoactive peptide measurement|X-11792 measurement|X-12038-to-bradykinin	F12
968	rs2298475	G03AA07	Levonorgestrel |Ethinyl Estradiol	crtam|icam3|il18bp|lepr|ly75|sez6l2|sod3|tnfrsf21	8	5.26512098299749	0.000889228	alkaline phosphatase measurement|blood protein measurement|body height|JAM2/TNFRSF21 protein level ratio in blood	ST3GAL4
49	rs1497406	C10AB05	Fenofibrate	agxt|cdhr2|echdc3|nt5e	4	11.5230846965498	0.00088983	aspartate aminotransferase measurement|low density lipoprotein cholesterol measurement|serum alanine aminotransferase measurement|serum albumin amount|serum gamma-glutamyl transferase measurement|sex hormone-binding globulin measurement	-|ARHGEF19-AS1
1365	rs11621792	G03FA01	Norethisterone |Estradiol	c4bpb|cpm|oxt|xpnpep2	4	13.3534701714	0.000896549	alkaline phosphatase measurement|apolipoprotein B measurement|aspartate aminotransferase to alanine aminotransferase ratio|blood VLDL cholesterol amount|body fat percentage|C-reactive protein measurement|cholesterol:total lipids ratio|cholesteryl ester measurement|cholesteryl esters:total lipids ratio|esterified cholesterol measurement|free cholesterol measurement|high density lipoprotein cholesterol measurement|histidine measurement|intermediate density lipoprotein measurement|lipid measurement|lipoprotein measurement|low density lipoprotein cholesterol measurement|mean reticulocyte volume|phospholipid measurement|phospholipids in medium LDL measurement|phospholipids:total lipids ratio|remnant cholesterol measurement|total cholesterol measurement|total lipids in small LDL|triglyceride measurement	NYNRIN
1391	rs7147722	G03FA01	Norethisterone |Estradiol	il1rl2|man1a2|megf10|naaa	4	13.3534701714	0.000896549	alpha-1,6-mannosyl-glycoprotein 2-beta-N-acetylglucosaminyltransferase measurement|blood protein measurement	POLE2|DNAAF2|RHOQP1|RPL32P29|RPL36AL
3627	rs41280463	G03FA01	Norethisterone |Estradiol	creg1|ctbs|naaa|smpd1	4	13.3534701714	0.000896549	alkaline phosphatase measurement|apolipoprotein A 1 measurement|high density lipoprotein cholesterol measurement	RNU6-1196P|TRIM2
3971	rs1800562	G03FA01	Norethisterone |Estradiol	col9a1|hgfac|il1rl2|tfrc	4	13.3534701714	0.000896549	AHSP/BLVRB protein level ratio in blood|alcohol drinking|amygdala volume|anemia (phenotype)|apolipoprotein B measurement|aspartate aminotransferase measurement|bilirubin measurement|blood protein measurement|BMI-adjusted waist circumference|brain volume|cerebellar volume measurement|cholesterol in medium LDL measurement|cholesterol in small LDL measurement|cholesterol to total lipids in small HDL percentage|cholesterol:total lipids ratio|cholesteryl ester measurement|cholesteryl esters to total lipids in very large HDL percentage|cholesteryl esters:total lipids ratio|cirrhosis of liver|diastolic blood pressure|EIF4B/METAP2 protein level ratio in blood|erythrocyte attribute|erythrocyte count|erythrocyte volume|esterified cholesterol measurement|fatty acid measurement|ferritin measurement|free cholesterol in medium LDL measurement|free cholesterol measurement|free cholesterol:total lipids ratio|glomerular filtration rate|glycoprotein measurement|HbA1c measurement|hematocrit|hematologic disease|hemoglobin A1 measurement|hemoglobin measurement|hepcidin measurement|hepcidin:ferritin ratio|high density lipoprotein cholesterol measurement|hip|Hypercholesterolemia|immature reticulocyte measurement|insomnia|intermediate density lipoprotein measurement|iron amount|iron biomarker measurement|Iron deficiency anemia|iron metabolism disease|knee|linoleic acid measurement|lipid measurement|low density lipoprotein cholesterol measurement|mean corpuscular hemoglobin|mean corpuscular hemoglobin concentration|METAP2/PLPBP protein level ratio in blood|mineral metabolism disease|n-acetylated-alpha-linked acidic dipeptidase 2 measurement|neuroimaging measurement|non-alcoholic fatty liver disease|non-high density lipoprotein cholesterol measurement|osteoarthritis|phospholipid measurement|phospholipids in medium LDL measurement|phospholipids:total lipids ratio|platelet count|polycythemia|polycythemia vera|potassium voltage-gated channel subfamily F member 1 measurement|protein measurement|Red cell distribution width|reticulocyte count|reticulocyte measurement|serotransferrin measurement|serum alanine aminotransferase measurement|serum hepcidin amount|serum iron amount|sex hormone-binding globulin measurement|soluble transferrin receptor measurement|sphingomyelin measurement|total cholesterol measurement|total hip arthroplasty|total iron binding capacity|total lipids in LDL measurement|total lipids in medium LDL|total lipids in small LDL|transferrin measurement|transferrin receptor protein 1 measurement|transferrin saturation measurement|triglycerides:total lipids ratio	HFE|-|SLC17A2|SLC17A3
1561	rs339969	C10AB02	Bezafibrate	apoa2|lrig1|treh	3	19.4073296438526	0.000897641	alanine measurement|aspartate aminotransferase measurement|aspartate aminotransferase to alanine aminotransferase ratio|bilirubin measurement|birth weight|body mass index|brain attribute|C-reactive protein measurement|chloride measurement|erythrocyte count|hematocrit|hemoglobin measurement|low density lipoprotein cholesterol measurement|serum alanine aminotransferase measurement|serum albumin amount|serum gamma-glutamyl transferase measurement|sodium measurement|total blood protein measurement|YKL40 measurement	RORA-AS1
3567	rs13107325	C03AA01	Bendroflumethiazide	ca12|dner|hepacam2|heph|il1rl1|mamdc2|nell1|pglyrp1|sod3|tek	10	3.75959653261707	0.000898626	alcohol consumption quality|alcohol use disorder measurement|apolipoprotein A 1 measurement|aspartate aminotransferase measurement|blood VLDL cholesterol amount|body mass index|calcium measurement|cholesterol:total lipids ratio|cholesteryl ester measurement|cholesteryl esters:total lipids ratio|cognitive function measurement|cortical thickness|esterified cholesterol measurement|fat pad mass|free cholesterol:total lipids ratio|hemoglobin measurement|high density lipoprotein cholesterol measurement|hip|hypertension|intelligence|intermediate density lipoprotein measurement|knee|lipoprotein measurement|low density lipoprotein cholesterol measurement|obesity|osteoarthritis|phospholipid measurement|phospholipids:total lipids ratio|schizophrenia|self reported educational attainment|serum albumin amount|total cholesterol measurement|triglyceride measurement|triglycerides:total lipids ratio|urate measurement	SLC39A8|-
3567	rs13107325	R03AC02	Salbutamol	adam22|adamts8|gfra3|itga11|itgam|ntrk2|qpct|sod3|thbs4	9	4.10745813765429	0.000900168	alcohol consumption quality|alcohol use disorder measurement|apolipoprotein A 1 measurement|aspartate aminotransferase measurement|blood VLDL cholesterol amount|body mass index|calcium measurement|cholesterol:total lipids ratio|cholesteryl ester measurement|cholesteryl esters:total lipids ratio|cognitive function measurement|cortical thickness|esterified cholesterol measurement|fat pad mass|free cholesterol:total lipids ratio|hemoglobin measurement|high density lipoprotein cholesterol measurement|hip|hypertension|intelligence|intermediate density lipoprotein measurement|knee|lipoprotein measurement|low density lipoprotein cholesterol measurement|obesity|osteoarthritis|phospholipid measurement|phospholipids:total lipids ratio|schizophrenia|self reported educational attainment|serum albumin amount|total cholesterol measurement|triglyceride measurement|triglycerides:total lipids ratio|urate measurement	SLC39A8|-
2839	rs6081565	L01XX05	Hydroxyurea	ccn2|col2a1|dkk1|hpse|mmp1	5	7.78449992537598	0.000907969	BMI-adjusted hip circumference|body height|platelet volume	SLC24A3|SLC24A3-AS1
1754	rs3785100	L02BA01	Tamoxifen	kitlg|lcat|pltp|tnfrsf17|vat1	5	8.52504045840659	0.000916198	blood VLDL cholesterol amount|cholesterol:total lipids ratio|free cholesterol:total lipids ratio|high density lipoprotein cholesterol measurement|low density lipoprotein cholesterol measurement|phospholipids:total lipids ratio|triglycerides:total lipids ratio	NFATC3|SLC12A4|LRRC36|PSKH1|AGRP|CTCF|DDX28|DPEP2|DPEP2NB|DUS2|PLA2G15
1408	rs71126747	A07EA01	Prednisolone	acp5|cd28|cpvl|il15	4	16.5982651579732	0.000917029		FUT8|-
2908	rs1883832	A07EA01	Prednisolone	cd22|fcer2|fcrl1|tcl1a	4	16.5982651579732	0.000917029	anti-citrullinated protein antibody seropositivity|APP/CD40LG protein level ratio in blood|bipolar disorder|blood protein measurement|CCL5/CD40LG protein level ratio in blood|CD2AP/TRAF2 protein level ratio in blood|CD40 measurement|CD40/CD40LG protein level ratio in blood|CD40/CRELD2 protein level ratio in blood|CD40/F11R protein level ratio in blood|CD40/GLOD4 protein level ratio in blood|CD40/IGSF8 protein level ratio in blood|CD40/ITGB5 protein level ratio in blood|CD40/TNFRSF14 protein level ratio in blood|CD40/VSIR protein level ratio in blood|CD40LG/EGF protein level ratio in blood|CD40LG/EREG protein level ratio in blood|CD40LG/FIS1 protein level ratio in blood|CD40LG/GP6 protein level ratio in blood|CD40LG/LAT protein level ratio in blood|CD40LG/LYN protein level ratio in blood|CD40LG/MPIG6B protein level ratio in blood|CD40LG/SERPINE1 protein level ratio in blood|CD40LG/TNFSF14 protein level ratio in blood|chronic hepatitis B virus infection|cognitive function measurement|Crohn's disease|Graves disease|inflammatory bowel disease|insomnia|irritable bowel syndrome|low affinity immunoglobulin epsilon Fc receptor measurement|lymphocyte count|mathematical ability|member 5 measurement|mucocutaneous lymph node syndrome|multiple sclerosis|receptor superfamily|rheumatoid arthritis|rheumatoid factor seropositivity measurement|self reported educational attainment|systemic lupus erythematosus|tonsillectomy risk measurement|TRAF2/WWP2 protein level ratio in blood|tumor necrosis factor	CD40|-
4639	rs13249889	A07EA01	Prednisolone	acp5|cd200r1|col28a1|pomc	4	16.5982651579732	0.000917029	high density lipoprotein cholesterol measurement	ZFPM2
1568	rs144268704	G03FB05	Norethisterone |Estradiol|Levonorgestrel |Estradiol	il1rl2|oxt	2	63.3674616878421	0.000917776	bilirubin measurement|body fat percentage|body height|body mass index|C-reactive protein measurement|eosinophil count|erythrocyte volume|free androgen index|low density lipoprotein cholesterol measurement|neutrophil count|non-high density lipoprotein cholesterol measurement|PTPRF/PTPRS protein level ratio in blood|serum gamma-glutamyl transferase measurement|sex hormone-binding globulin measurement|testosterone measurement|total cholesterol measurement|triglyceride measurement|vitamin D measurement	-|USP3
168	rs165316	C10AB02	Bezafibrate	bpifb2|treh	2	63.3674616878421	0.000917776	alkaline phosphatase measurement|C-reactive protein measurement|cholesterol:total lipids ratio|gout|high density lipoprotein cholesterol measurement|low density lipoprotein cholesterol measurement|mean corpuscular hemoglobin concentration|non-high density lipoprotein cholesterol measurement|serum alanine aminotransferase measurement|serum amyloid P-component amount|sex hormone-binding globulin measurement|total cholesterol measurement|triglyceride measurement|urate measurement|uric acid measurement	-
661	rs10787429	C10AB02	Bezafibrate	naaa|vnn1	2	63.3674616878421	0.000917776	18:1 measurement|3-hydroxybutyrate measurement|Abnormality of the liver|acetoacetate measurement|alkaline phosphatase measurement|apolipoprotein A 1 measurement|aspartate aminotransferase measurement|aspartate aminotransferase to alanine aminotransferase ratio|blood VLDL cholesterol amount|body composition measurement|body height|cholesterol esters in large HDL measurement|cholesterol in IDL measurement|cholesterol in large HDL measurement|cholesterol in medium HDL measurement|cholesterol in very large HDL measurement|cholesterol to total lipids in IDL percentage|cholesterol to total lipids in very small VLDL percentage|cholesterol:total lipids ratio|cholesteryl ester measurement|cholesteryl esters to total lipids in IDL percentage|cholesteryl esters to total lipids in very small VLDL percentage|cholesteryl esters:total lipids ratio|choline measurement|chylomicron amount|esterified cholesterol measurement|fatty acid measurement|free cholesterol in HDL measurement|free cholesterol in IDL measurement|free cholesterol in large HDL measurement|free cholesterol in large LDL measurement|free cholesterol in medium HDL measurement|free cholesterol in very large HDL measurement|free cholesterol measurement|free cholesterol to total lipids in large HDL percentage|free cholesterol to total lipids in large LDL percentage|free cholesterol to total lipids in medium HDL percentage|free cholesterol to total lipids in very large HDL percentage|free cholesterol:total lipids ratio|HDL particle size|high density lipoprotein cholesterol measurement|intermediate density lipoprotein measurement|leukocyte quantity|lipid measurement|lipoprotein measurement|liver disease|liver fat measurement|low density lipoprotein cholesterol measurement|metabolic syndrome|monounsaturated fatty acids; 16:1|neutrophil count|non-alcoholic fatty liver disease|non-high density lipoprotein cholesterol measurement|phosphatidylcholine measurement|phosphoglycerides measurement|phospholipid measurement|phospholipids in HDL measurement|phospholipids in IDL measurement|phospholipids in large HDL measurement|phospholipids in medium HDL measurement|phospholipids in very large HDL measurement|phospholipids:total lipids ratio|platelet crit|saturated fatty acids to total fatty acids percentage|serum alanine aminotransferase measurement|sex hormone-binding globulin measurement|sphingomyelin measurement|testosterone measurement|total cholesterol change measurement|total cholesterol in IDL|total cholesterol measurement|total lipids in HDL measurement|total lipids in IDL|total lipids in large HDL|total lipids in medium HDL measurement|total lipids in very large HDL measurement|total phospholipids in lipoprotein particles measurement|triglyceride measurement|triglyceride:HDL cholesterol ratio|triglycerides in small VLDL measurement|triglycerides to phosphoglycerides ratio|triglycerides to total lipids in IDL percentage|triglycerides to total lipids in very small VLDL percentage|triglycerides:total lipids ratio|vitamin D measurement	GPAM
2625	rs3748916	H03AA01	Levothyroxine	calca|tg	2	81.0946195807428	0.000923343		PAX8
3401	rs9815073	H03AA01	Levothyroxine	il12a_il12b|il12b	2	81.0946195807428	0.000923343	allergic disease|autoimmune thyroid disease|Graves disease	LPP
4333	rs116968179	H03AA01	Levothyroxine	cd22|fcrl1	2	81.0946195807428	0.000923343		SPATA48
4789	rs10818050	H03AA01	Levothyroxine	tg|tshb	2	81.0946195807428	0.000923343	thyroid disease	PTCSC2|-
3564	rs1800759	C10AB05	Fenofibrate	asgr1|btd|gas6|nrp1|xpnpep2	5	7.84237798060497	0.000928147	alcohol use disorder measurement|high density lipoprotein cholesterol measurement|phospholipids:total lipids ratio	ADH4|-|ADH5|METAP1
2178	rs17855739	A10A	Insulin	cdh1|dsc2|heph|il18r1|lpo|muc2|prss27|tnfrsf11a	8	4.95300347953793	0.000928277	age-related macular degeneration|alkaline phosphatase measurement|blood protein measurement|galactoside 3(4)-L-fucosyltransferase measurement|vitamin B12 measurement	FUT6|FUT3|NRTN
829	rs28456	B01AA03	Warfarin	ache|adgrd1|amigo2|bcam|cntn4|entpd5|fam20a|myoc|nme3|ntf3|pear1|robo1|tek|tnc|tnn|txndc15|tyro3|vegfb	18	2.64715052172531	0.000928653	1-palmitoyl-2-dihomo-linolenoyl-GPC (16:0/20:3n3 or 6) measurement|arachidonic acid measurement|bipolar disorder|blood glucose amount|blood VLDL cholesterol amount|cholesterol:total lipids ratio|cholesteryl ester 20:5 measurement|cholesteryl ester measurement|cholesteryl esters:total lipids ratio|chylomicron amount|colorectal cancer|Crohn's disease|docosahexaenoic acid measurement|docosapentaenoic acid measurement|eosinophil count|esterified cholesterol measurement|fatty acid measurement|free cholesterol measurement|free cholesterol:total lipids ratio|high density lipoprotein cholesterol measurement|Hypercholesterolemia|inflammatory bowel disease|intermediate density lipoprotein measurement|linoleic acid measurement|lipid measurement|lipoprotein measurement|low density lipoprotein cholesterol measurement|lysophosphatidylcholine measurement|major depressive disorder|metabolite measurement|neutrophil count|phosphatidylcholine measurement|phosphatidylinositol measurement|phospholipid measurement|phospholipids:total lipids ratio|sleep duration trait|total cholesterol measurement|triglyceride measurement|triglycerides:total lipids ratio	FADS2|FADS1|MYRF|FEN1|MIR1908|TMEM258|MIR611
3533	rs10025351	R03BA01	Beclomethasone Dipropionate	ccn5|col15a1|col6a3|hspg2|ogn	5	7.73767346304976	0.000929389	glomerular filtration rate|intermediate density lipoprotein measurement|low density lipoprotein cholesterol measurement|serum creatinine amount|triglyceride measurement	SHROOM3
3199	rs66782572	G03CA03	Estradiol|Norethisterone |Estradiol	dmp1|dpt|omd|spp1	4	10.8888010499909	0.000929397		NT5DC2|STAB1|SMIM4|ITIH4|ITIH1|ITIH3|PBRM1
1219	rs11830764	C10AA01	Simvastatin	enpp2|fut3_fut5|shbg	3	Inf	0.000931694	body fat percentage|C-reactive protein measurement|diastolic blood pressure|free androgen index|serum gamma-glutamyl transferase measurement|sex hormone-binding globulin measurement|testosterone measurement|vitamin D measurement	CUX2
2215	rs10402112	C10AA01	Simvastatin	fgfbp1|pcsk9|pla2g7	3	Inf	0.000931694	1,2-dipalmitoyl-GPC (16:0/16:0) measurement|Abdominal Aortic Aneurysm|Abnormal circulating lipid concentration|Agents acting on the renin-angiotensin system use measurement|aging|angina pectoris|antihyperlipidemic drug use measurement|Antithrombotic agent use measurement|apolipoprotein A 1 measurement|apolipoprotein B measurement|apolipoprotein B to apolipoprotein A1 ratio|aspirin use measurement|atherosclerosis|blood VLDL cholesterol amount|C-reactive protein measurement|carotid artery thickness|cerebrovascular disorder|cholesterol esters in large LDL measurement|cholesterol esters in large VLDL measurement|cholesterol esters in medium LDL measurement|cholesterol esters in medium VLDL measurement|cholesterol in IDL measurement|cholesterol in large LDL measurement|cholesterol in medium LDL measurement|cholesterol in medium VLDL measurement|cholesterol in small LDL measurement|cholesterol in small VLDL measurement|cholesterol in very small VLDL measurement|cholesterol to total lipids in large LDL percentage|cholesterol to total lipids in large VLDL percentage|cholesterol to total lipids in medium LDL percentage|cholesterol to total lipids in medium VLDL percentage|cholesterol to total lipids in small LDL percentage|cholesterol to total lipids in small VLDL percentage|cholesterol to total lipids in very large VLDL percentage|cholesterol:total lipids ratio|cholesteryl ester measurement|cholesteryl esters to total lipids in chylomicrons and extremely large VLDL percentage|cholesteryl esters to total lipids in large VLDL percentage|cholesteryl esters to total lipids in small VLDL percentage|cholesteryl esters:total lipids ratio|choline measurement|chylomicron amount|clinical and behavioural ideal cardiovascular health|concentration of large LDL particles measurement|coronary artery disease|coronary atherosclerosis|d16:1/16:0) measurement|d16:1/22:0) measurement|d16:1/24:1) measurement|d18:2/22:0|diet measurement|docosahexaenoic acid measurement|drug use measurement|esterified cholesterol measurement|familial hyperlipidemia|familial lipoprotein lipase deficiency|family history|fatty acid change measurement|fatty acid measurement|free cholesterol in IDL measurement|free cholesterol in large LDL measurement|free cholesterol in large VLDL measurement|free cholesterol in LDL measurement|free cholesterol in medium LDL measurement|free cholesterol in medium VLDL measurement|free cholesterol in small HDL measurement|free cholesterol in small LDL measurement|free cholesterol in small VLDL measurement|free cholesterol in very large HDL measurement|free cholesterol in very large VLDL measurement|free cholesterol in very small VLDL measurement|free cholesterol in VLDL measurement|free cholesterol measurement|free cholesterol to total lipids in large HDL percentage|free cholesterol to total lipids in large VLDL percentage|free cholesterol to total lipids in medium VLDL percentage|free cholesterol to total lipids in small HDL percentage|free cholesterol to total lipids in small VLDL percentage|free cholesterol to total lipids in very large VLDL percentage|free cholesterol to total lipids in very small VLDL percentage|free cholesterol:total lipids ratio|heart disease|heart failure|high density lipoprotein cholesterol measurement|HMG CoA reductase inhibitor use measurement|Hypercholesterolemia|hyperlipidemia|Hyperlipidemia|intermediate density lipoprotein measurement|LDL particle size|level of Phosphatidylcholine (16:0_16:0) in blood serum|level of Sphingomyelin (d34:1) in blood serum|level of Sphingomyelin (d42:2) in blood serum|level of Sterol ester (27:1/16:0) in blood serum|level of Sterol ester (27:1/18:1) in blood serum|level of Sterol ester (27:1/18:2) in blood serum|linoleic acid measurement|lipid measurement|lipoprotein A measurement|lipoprotein measurement|lipoprotein-associated phospholipase A(2) measurement|liver fibrosis measurement|low density lipoprotein cholesterol measurement|metabolic disease|metabolic syndrome|metabolite measurement|mitochondrial DNA measurement|myocardial infarction|N-palmitoyl-sphingosine (d18:1/16:0) measurement|non-high density lipoprotein cholesterol measurement|occlusion precerebral artery|omega-3 polyunsaturated fatty acid measurement|omega-6 polyunsaturated fatty acid measurement|palmitoyl dihydrosphingomyelin (d18:0/16:0) measurement|palmitoyl sphingomyelin (d18:1/16:0) measurement|parental longevity|peripheral arterial disease|phosphatidylcholine measurement|phospholipid measurement|phospholipids in IDL measurement|phospholipids in large LDL measurement|phospholipids in LDL measurement|phospholipids in medium HDL measurement|phospholipids in medium LDL measurement|phospholipids in medium VLDL measurement|phospholipids in small HDL measurement|phospholipids in small LDL measurement|phospholipids in small VLDL measurement|phospholipids in very small VLDL measurement|phospholipids in VLDL measurement|phospholipids:total lipids ratio|polyunsaturated fatty acid measurement|protein measurement|pulse pressure measurement|remnant cholesterol measurement|saturated fatty acids measurement|serum metabolite measurement|sleep duration trait|sodium-coupled monocarboxylate transporter 1 measurement|Sphingomyelin (d18:1/14:0|Sphingomyelin (d18:1/20:0|Sphingomyelin (d18:1/22:1|sphingomyelin measurement|stearoyl sphingomyelin (d18:1/18:0) measurement|total cholesterol in IDL|total cholesterol in large LDL|total cholesterol in large VLDL|total cholesterol in medium LDL|total cholesterol in medium VLDL|total cholesterol in small LDL|total cholesterol in small VLDL|total cholesterol measurement|total lipids in IDL|total lipids in large LDL|total lipids in LDL measurement|total lipids in lipoprotein particles measurement|total lipids in medium LDL|total lipids in medium VLDL|total lipids in small LDL|total lipids in small VLDL|total lipids in very small VLDL measurement|total phospholipids in lipoprotein particles measurement|triglyceride measurement|triglycerides in IDL measurement|triglycerides in large LDL measurement|triglycerides in medium LDL measurement|triglycerides in small LDL measurement|triglycerides in small VLDL measurement|triglycerides in very large HDL measurement|triglycerides in very small VLDL measurement|triglycerides to total lipids in large LDL percentage|triglycerides to total lipids in large VLDL percentage|triglycerides to total lipids in medium LDL percentage|triglycerides to total lipids in medium VLDL percentage|triglycerides to total lipids in small VLDL percentage|triglycerides to total lipids in very large VLDL percentage|triglycerides to total lipids in very small VLDL percentage|triglycerides:total lipids ratio|vitamin D deficiency|vitamin D measurement	SMARCA4
2778	rs2289235	C10AA01	Simvastatin	icam3|slamf7|txndc15	3	Inf	0.000931694	ICAM3/NOTCH1 protein level ratio in blood	ITM2C
3351	rs1879442	C10AA01	Simvastatin	dcbld2|met|ptprf	3	Inf	0.000931694	aspartate aminotransferase measurement|blood glucose amount|BMI-adjusted fasting blood glucose measurement|body fat percentage|body height|body mass index|body weight|C-reactive protein measurement|educational attainment|fat pad mass|glucose measurement|HbA1c measurement|lean body mass|response to metformin|self reported educational attainment|serum alanine aminotransferase measurement|sex hormone-binding globulin measurement|trait in response to thiazide|type 2 diabetes mellitus	SLC2A2|RNU1-70P
448	rs2493134	C10AA01	Simvastatin	ren|tgfbi|tnc	3	Inf	0.000931694	hypertension	AGT|-
5056	rs10456852	C10AA01	Simvastatin	cd209|clec4m|timd4	3	Inf	0.000931694	serum albumin amount	RN7SKP211
3241	rs10935473	A07EA01	Prednisolone	ca6|cd200r1|dpp4|egfr|flrt2|gfral|gpnmb|itga11|pm20d1|ret|top1	11	3.58712285168481	0.000934554	high density lipoprotein cholesterol measurement	-|WWP1P1|ST3GAL6-AS1|ST3GAL6|CPOX
4656	rs28601761	C10AX09	Ezetimibe	apoa2|dcbld2|ldlr	3	23.9584160204947	0.000937114	apolipoprotein B measurement|blood VLDL cholesterol amount|C-reactive protein measurement|cholesterol:total lipids ratio|cholesteryl ester measurement|cholesteryl esters:total lipids ratio|chylomicron amount|coronary artery disease|esterified cholesterol measurement|fatty acid measurement|free cholesterol measurement|free cholesterol:total lipids ratio|high density lipoprotein cholesterol measurement|Hypercholesterolemia|intermediate density lipoprotein measurement|linoleic acid measurement|lipid measurement|low density lipoprotein cholesterol measurement|mean corpuscular hemoglobin concentration|neutrophil count|phosphatidylcholine measurement|phospholipid measurement|phospholipids:total lipids ratio|protein measurement|total cholesterol measurement|triglyceride measurement|triglycerides:total lipids ratio	-
1241	rs7970695	D11AX18	Diclofenac	ace2|ambp|asah2	3	20.9665906508021	0.000939007	blood VLDL cholesterol amount|cholesterol:total lipids ratio|cholesteryl ester measurement|cholesteryl esters:total lipids ratio|esterified cholesterol measurement|free cholesterol measurement|free cholesterol:total lipids ratio|high density lipoprotein cholesterol measurement|intermediate density lipoprotein measurement|lipid measurement|low density lipoprotein cholesterol measurement|phospholipid measurement|phospholipids:total lipids ratio|total cholesterol measurement|triglyceride measurement	HNF1A|HNF1A-AS1|C12orf43|OASL
2298	rs3814995	G03AA07	Levonorgestrel |Ethinyl Estradiol	dsc2|dsg3|epha1|mansc1|tgoln2|tnfrsf1a|tnfrsf1b|tnfrsf8|vasn	9	4.53828473047615	0.000951073	CD300LG/CLEC14A protein level ratio in blood|CD93/CLEC14A protein level ratio in blood|CLEC14A/TNFRSF21 protein level ratio in blood|glomerular filtration rate|serum creatinine amount|vitamin D measurement	NPHS1|KIRREL2
2911	rs4239651	G03FA12	Conjugated Estrogens |Medroxyprogesterone Acetate|Medroxyprogesterone Acetate |Estradiol	hs6st1|smoc1	2	111.261971036712	0.000959377	apolipoprotein A 1 measurement|apolipoprotein B measurement|blood VLDL cholesterol amount|cholesteryl ester measurement|free cholesterol in large HDL measurement|free cholesterol measurement|HDL particle size|high density lipoprotein cholesterol measurement|lipid measurement|phospholipid measurement|phospholipids in large HDL measurement|phospholipids:total lipids ratio|total cholesterol measurement|total lipids in large HDL|triglyceride:HDL cholesterol ratio	SULF2
1170	rs2137537	C01AA05	Digoxin	angpt2|bcam|notch3	3	23.6821294128161	0.000967688	aortic measurement|apolipoprotein A 1 measurement|ascending aorta diameter|aspartate aminotransferase measurement|aspartate aminotransferase to alanine aminotransferase ratio|blood protein measurement|high density lipoprotein cholesterol measurement	PTPRR
428	rs61830291	C01AA05	Digoxin	adamtsl2|dbh|siglec9	3	23.6821294128161	0.000967688	BMI-adjusted waist circumference|BMI-adjusted waist-hip ratio|erythrocyte volume|glomerular filtration rate|gout|high density lipoprotein cholesterol measurement|lipid measurement|platelet volume|protein measurement|reticulocyte count|reticulocyte measurement|serum creatinine amount|sex hormone-binding globulin measurement|total blood protein measurement|triglyceride measurement|triglyceride:HDL cholesterol ratio	HLX-AS1
2462	rs907866	C10AA05	Atorvastatin	apoa2|fam20a|hs3st3b1|nrp1	4	13.7149372451015	0.00096944	18:1 measurement|apolipoprotein A 1 measurement|blood VLDL cholesterol amount|cholesterol to total lipids in very large HDL percentage|cholesterol:total lipids ratio|cholesteryl ester measurement|cholesteryl esters:total lipids ratio|choline measurement|dual specificity mitogen-activated protein kinase kinase 4 measurement|fatty acid measurement|free cholesterol measurement|free cholesterol to total lipids in very large HDL percentage|free cholesterol:total lipids ratio|HDL particle size|hepatocyte growth factor amount|high density lipoprotein cholesterol measurement|intermediate density lipoprotein measurement|linoleic acid measurement|lipid measurement|lipoprotein measurement|low density lipoprotein cholesterol measurement|monounsaturated fatty acids; 16:1|non-high density lipoprotein cholesterol measurement|omega-3 polyunsaturated fatty acid measurement|omega-6 polyunsaturated fatty acid measurement|phospholipid measurement|phospholipids in small HDL measurement|phospholipids:total lipids ratio|polyunsaturated fatty acid measurement|remnant cholesterol measurement|saturated fatty acids measurement|serum albumin amount|serum urea amount|sex hormone-binding globulin measurement|total cholesterol measurement|total phospholipids in lipoprotein particles measurement|triglyceride measurement|triglycerides in large HDL measurement|triglycerides in very large HDL measurement	RNU6-961P|-
3548	rs71633359	C10AA05	Atorvastatin	ces1|fuom|gusb|hsd17b14	4	13.7149372451015	0.00096944	aspartate aminotransferase measurement|high density lipoprotein cholesterol measurement|platelet count|serum alanine aminotransferase measurement|sex hormone-binding globulin measurement	-|HSD17B13|MIR5705
5027	rs79287178	C10AA05	Atorvastatin	serpinc1|tnfrsf10a|tnfsf10|tnfsf11	4	13.7149372451015	0.00096944	aspartate aminotransferase measurement|aspartate aminotransferase to alanine aminotransferase ratio|blood VLDL cholesterol amount|erythrocyte volume|free androgen index|glycoprotein measurement|gout|hematocrit|hemoglobin measurement|liver volume|low density lipoprotein cholesterol measurement|monocyte count|monocyte percentage of leukocytes|platelet count|platelet crit|protein measurement|serum alanine aminotransferase measurement|serum gamma-glutamyl transferase measurement|sex hormone-binding globulin measurement|TNF-related apoptosis-inducing ligand measurement|total cholesterol measurement|triglyceride measurement|triglyceride:HDL cholesterol ratio	LINC02068
1225	rs1896354	R03AK06	Salmeterol |Fluticasone Propionate	ager|tnr	2	78.8704485628951	0.000974191	advanced glycosylation end product-specific receptor amount|balding measurement|coronary artery disease|hematocrit|hemoglobin measurement|platelet volume|red blood cell density|tenascin-R measurement	-
4810	rs1491122	R03AK06	Salmeterol |Fluticasone Propionate	ceacam5|ceacam6	2	78.8704485628951	0.000974191		LINC01505|-
2339	rs429358	N02BE01	Acetaminophen	apof|cdhr2|ern1|gusb|il18r1	5	7.63326710737843	0.000979461	1-palmitoyl-2-stearoyl-GPC (16:0/18:0) measurement|3-hydroxybutyrate measurement|age-related macular degeneration|alkaline phosphatase measurement|Alzheimer disease|Alzheimer's disease biomarker measurement|amyloid-beta measurement|apolipoprotein A 1 measurement|apolipoprotein B measurement|beta-amyloid 1-42 measurement|blood protein measurement|blood VLDL cholesterol amount|body mass index|C-reactive protein measurement|cerebral amyloid deposition measurement|cerebrospinal fluid composition attribute|cholesteryl ester measurement|chylomicron amount|COVID-19|cystatin C measurement|dementia|diabetes mellitus|disease progression measurement|drug use measurement|esterified cholesterol measurement|family history of Alzheimer’s disease|free cholesterol measurement|free cholesterol:total lipids ratio|glomerular filtration rate|HbA1c measurement|HDL particle size|high density lipoprotein cholesterol measurement|hip|hippocampal volume|intermediate density lipoprotein measurement|knee|Lewy body dementia|life span trait|lipid measurement|liver fat measurement|low density lipoprotein cholesterol measurement|memory impairment|memory performance|Mental deterioration|metabolic syndrome|obesity|osteoarthritis|p-tau measurement|Parkinson disease|phospholipid measurement|phospholipids:total lipids ratio|serum alanine aminotransferase measurement|serum creatinine amount|serum gamma-glutamyl transferase measurement|sleep duration trait|t-tau measurement|taste liking measurement|total cholesterol measurement|triglyceride measurement|triglycerides:total lipids ratio|vascular dementia	APOE|APOC1
2714	rs1437883	C01AA05	Digoxin	acp5|fgf23	2	Inf	0.000982901	fibroblast growth factor 23 amount|hematocrit	-
3395	rs34053057	C01AA05	Digoxin	masp1|ment	2	Inf	0.000982901	mannan-binding lectin serine protease 1 amount	MASP1
3432	rs2498323	C01AA05	Digoxin	c1qtnf1|col4a1	2	Inf	0.000982901	apolipoprotein B measurement|blood protein measurement|body height|C1QTNF1/COL18A1 protein level ratio in blood|C1QTNF1/COL4A1 protein level ratio in blood|calcium measurement|hepatocyte growth factor activator amount|low density lipoprotein cholesterol measurement|protein measurement|pulse pressure measurement|serum albumin amount|sex hormone-binding globulin measurement|systolic blood pressure|total cholesterol measurement|triglyceride measurement	HGFAC
3735	rs155625	C01AA05	Digoxin	egflam|ltbp2	2	Inf	0.000982901	calcium measurement|cerebral cortex area attribute	FCHO2|TNPO1
40	rs198389	C01AA05	Digoxin	nppb|ntprobnp	2	Inf	0.000982901	blood protein measurement|BMI-adjusted hip circumference|BNP measurement|cardiovascular disease biomarker measurement|free cholesterol:total lipids ratio|high density lipoprotein cholesterol measurement|N-terminal pro-BNP measurement|N-terminal prohormone brain natriuretic peptide measurement|natriuretic peptides B measurement|protein measurement	NPPB
4437	rs111517155	C01AA05	Digoxin	adamts13|adamtsl2	2	Inf	0.000982901	BMI-adjusted waist circumference	CPA5
4640	rs72671655	C01AA05	Digoxin	nppb|ntprobnp	2	Inf	0.000982901	Brugada syndrome|electrocardiography|JT interval|PR interval|QT interval	ZFPM2
4823	rs10817200	C01AA05	Digoxin	igfbp7|qsox1	2	Inf	0.000982901		GNG10|LRRC37A5P
4835	rs4979500	C01AA05	Digoxin	matn2|tnc	2	Inf	0.000982901	blood protein measurement|cholesteryl ester transfer protein measurement|GDP-fucose protein O-fucosyltransferase 2 measurement|insomnia|prolargin measurement|protein eva-1 homolog C measurement|protein FAM163A measurement|protein measurement|pulmonary surfactant-associated protein C measurement	DELEC1
3096	rs738409	G03FA10	Conjugated Estrogens |Norgestrel	clstn2|creg1|csf1r|igfbp7|il1rap|plau|serpina12|tnfsf8	8	4.50680882571038	0.000989168	aspartate aminotransferase measurement|blood VLDL cholesterol amount|cholesterol:total lipids ratio|cholesteryl esters:total lipids ratio|chylomicron amount|cirrhosis of liver|diabetes mellitus|diacylglycerol 38:5 measurement|drug use measurement|erythrocyte volume|fatty acid measurement|free cholesterol:total lipids ratio|gout|hepatocellular carcinoma|high density lipoprotein cholesterol measurement|intermediate density lipoprotein measurement|level of triacylglycerol (56:6) in blood serum|linoleic acid measurement|liver cancer|liver disease|liver fat measurement|low density lipoprotein cholesterol measurement|metabolite measurement|non-alcoholic fatty liver disease|non-alcoholic steatohepatitis|phospholipids:total lipids ratio|platelet count|serum alanine aminotransferase measurement|total cholesterol measurement|triglyceride measurement|triglycerides:total lipids ratio|urate measurement|uric acid measurement	PNPLA3
4657	8:126504383_CCACCAT_C	C10AA01	Simvastatin	cd300lg|lect2|mansc1|mfge8|nrp1|pcsk9|tctn3	7	5.97343611830948	0.000990992	blood VLDL cholesterol amount|cholesterol:total lipids ratio|cholesteryl esters:total lipids ratio|free cholesterol:total lipids ratio|high density lipoprotein cholesterol measurement|intermediate density lipoprotein measurement|low density lipoprotein cholesterol measurement|sleep duration trait|total cholesterol measurement|triglyceride measurement|triglycerides:total lipids ratio	-
4401	rs4556017	A10BD03	Metformin |Rosiglitazone	cdh1|muc13	2	58.25466287767	0.000991873	bowel opening frequency|diastolic blood pressure|diverticular disease|gut microbiome measurement|hemorrhoid|protein measurement	MUC12
88	rs114165349	C10AB02	Bezafibrate	naaa|treh|vnn1	3	18.6811169696351	0.000993021	Agents acting on the renin-angiotensin system use measurement|alkaline phosphatase measurement|antihyperlipidemic drug use measurement|apolipoprotein A 1 measurement|apolipoprotein B measurement|bilirubin measurement|blood VLDL cholesterol amount|body fat percentage|C-reactive protein measurement|cholesterol esters in large LDL measurement|cholesterol esters in medium LDL measurement|cholesterol esters in medium VLDL measurement|cholesterol in large VLDL measurement|cholesterol in medium HDL measurement|cholesterol in very large VLDL measurement|cholesterol in very small VLDL measurement|cholesterol:total lipids ratio|cholesteryl ester measurement|cholesteryl esters:total lipids ratio|chylomicron amount|coronary artery disease|diastolic blood pressure|drug use measurement|esterified cholesterol measurement|familial hyperlipidemia|fatty acid measurement|free androgen index|free cholesterol in IDL measurement|free cholesterol in large LDL measurement|free cholesterol in large VLDL measurement|free cholesterol in medium HDL measurement|free cholesterol in medium LDL measurement|free cholesterol in medium VLDL measurement|free cholesterol in small LDL measurement|free cholesterol in small VLDL measurement|free cholesterol in very large VLDL measurement|free cholesterol in very small VLDL measurement|free cholesterol measurement|free cholesterol:total lipids ratio|glomerular filtration rate|gout|HDL particle size|heel bone mineral density|high density lipoprotein cholesterol measurement|HMG CoA reductase inhibitor use measurement|Hypercholesterolemia|intermediate density lipoprotein measurement|LDL particle size|linoleic acid measurement|lipid measurement|lipoprotein measurement|liver disease|liver volume|low density lipoprotein cholesterol measurement|lymphocyte count|lymphocyte percentage of leukocytes|metabolic syndrome|neutrophil count|neutrophil percentage of leukocytes|non-high density lipoprotein cholesterol measurement|omega-6 polyunsaturated fatty acid measurement|phospholipid measurement|phospholipids in HDL measurement|phospholipids in IDL measurement|phospholipids in large HDL measurement|phospholipids in large LDL measurement|phospholipids in large VLDL measurement|phospholipids in medium HDL measurement|phospholipids in medium LDL measurement|phospholipids in small LDL measurement|phospholipids in very large VLDL measurement|phospholipids in VLDL measurement|phospholipids:total lipids ratio|platelet count|platelet crit|polyunsaturated fatty acid measurement|protein measurement|pulse pressure measurement|remnant cholesterol measurement|saturated fatty acids measurement|serum alanine aminotransferase measurement|serum creatinine amount|sex hormone-binding globulin measurement|systolic blood pressure|testosterone measurement|total cholesterol in IDL|total cholesterol in large LDL|total cholesterol in medium LDL|total cholesterol in medium VLDL|total cholesterol in small LDL|total cholesterol in small VLDL|total cholesterol measurement|total lipids in HDL measurement|total lipids in IDL|total lipids in large LDL|total lipids in large VLDL|total lipids in medium HDL measurement|total lipids in medium VLDL|total lipids in small LDL|total lipids in small VLDL|total lipids in very large VLDL measurement|total lipids in very small VLDL measurement|total lipids in VLDL measurement|triglyceride measurement|triglyceride:HDL cholesterol ratio|triglycerides in IDL measurement|triglycerides in large LDL measurement|triglycerides in large VLDL measurement|triglycerides in medium LDL measurement|triglycerides in medium VLDL measurement|triglycerides in small HDL measurement|triglycerides in small LDL measurement|triglycerides in small VLDL measurement|triglycerides in very large VLDL measurement|triglycerides in very small VLDL measurement|triglycerides in VLDL measurement|triglycerides to phosphoglycerides ratio|triglycerides to total lipids in large HDL percentage|triglycerides to total lipids in small HDL percentage|triglycerides:total lipids ratio|tumor necrosis factor receptor superfamily member 11B amount|type 2 diabetes mellitus|urate measurement|uric acid measurement|VLDL particle size	ARID1A|ZDHHC18|KDF1|-|TENT5B
504	rs11596680	C03CA01	Furosemide|Amiloride |Furosemide	cthrc1|il6st|lifr	3	23.411961653051	0.000998896		PLXDC2
3241	rs10935473	P01BA02	Hydroxychloroquine	cd200r1|icam2|pdcd1lg2|scarb2	4	10.7338210987585	0.00100047	high density lipoprotein cholesterol measurement	-|WWP1P1|ST3GAL6-AS1|ST3GAL6|CPOX
541	rs41274050	G03AA05	Norethisterone |Ethinyl Estradiol	ceacam16|fetub	2	67.9065801928481	0.00100194	apolipoprotein B measurement|bilirubin measurement|blood VLDL cholesterol amount|calcium measurement|familial hyperlipidemia|high density lipoprotein cholesterol measurement|intermediate density lipoprotein measurement|lipid measurement|low density lipoprotein cholesterol measurement|non-high density lipoprotein cholesterol measurement|serum gamma-glutamyl transferase measurement|total blood protein measurement|total cholesterol measurement|triglyceride measurement	A1CF
1797	rs12051272	C03CA01	Furosemide|Amiloride |Furosemide	adipoq|sfrp1	2	Inf	0.0010045	adiponectin measurement|BMI-adjusted adiponectin measurement	CDH13
2977	rs219769	C03CA01	Furosemide|Amiloride |Furosemide	pth|umod	2	Inf	0.0010045	alkaline phosphatase measurement|bladder calculus|blood parathyroid hormone amount|blood urea nitrogen measurement|calcium measurement|cystatin C measurement|glomerular filtration rate|gout|magnesium measurement|nephrolithiasis|urate measurement|ureterolithiasis|uric acid measurement	CLDN14-AS1
40	rs198389	C03CA01	Furosemide|Amiloride |Furosemide	nppb|ntprobnp	2	Inf	0.0010045	blood protein measurement|BMI-adjusted hip circumference|BNP measurement|cardiovascular disease biomarker measurement|free cholesterol:total lipids ratio|high density lipoprotein cholesterol measurement|N-terminal pro-BNP measurement|N-terminal prohormone brain natriuretic peptide measurement|natriuretic peptides B measurement|protein measurement	NPPB
4640	rs72671655	C03CA01	Furosemide|Amiloride |Furosemide	nppb|ntprobnp	2	Inf	0.0010045	Brugada syndrome|electrocardiography|JT interval|PR interval|QT interval	ZFPM2
1075	12:21344313_GA_G	C10AA05	Atorvastatin	ceacam16|il4r|lrig1|mep1b|mertk|slc39a14	6	6.49143121650825	0.00100851	deoxycholic acid (12 or 24)-sulfate measurement	SLCO1B1
1604	rs76648483	A07EC01	Sulfasalazine	il12a_il12b|il12b	2	60.0444633572399	0.00101322	eosinophil count|eosinophil percentage of leukocytes|granulocyte percentage of myeloid white cells|leukocyte quantity|monocyte count|monocyte measurement|monocyte percentage of leukocytes|myeloid leukocyte count|neutrophil count	BCL2A1
5010	rs13108218	C10AX09	Ezetimibe	ctsb|dcbld2	2	60.04446335724	0.00101322	18:1 measurement|apolipoprotein A 1 measurement|apolipoprotein B measurement|aspartate aminotransferase measurement|blood VLDL cholesterol amount|body fat percentage|body height|C-reactive protein measurement|calcium measurement|cholesterol in chylomicrons and extremely large VLDL measurement|cholesterol in large VLDL measurement|cholesterol in small HDL measurement|cholesterol in very large HDL measurement|cholesterol in very large VLDL measurement|cholesterol:total lipids ratio|cholesteryl ester measurement|cholesteryl esters to total lipids in large LDL percentage|cholesteryl esters to total lipids in small LDL percentage|cholesteryl esters to total lipids in very small VLDL percentage|cholesteryl esters:total lipids ratio|chylomicron amount|concentration of chylomicrons and extremely large VLDL particles measurement|drug use measurement|familial hyperlipidemia|fatty acid measurement|free cholesterol in chylomicrons and extremely large VLDL measurement|free cholesterol in large VLDL measurement|free cholesterol in small HDL measurement|free cholesterol in very large HDL measurement|free cholesterol in very large VLDL measurement|free cholesterol in VLDL measurement|free cholesterol measurement|free cholesterol to total lipids in large HDL percentage|free cholesterol to total lipids in large LDL percentage|free cholesterol to total lipids in medium LDL percentage|free cholesterol:total lipids ratio|glomerular filtration rate|glycoprotein measurement|HDL particle size|hepatocyte growth factor activator amount|high density lipoprotein cholesterol measurement|HMG CoA reductase inhibitor use measurement|Hypercholesterolemia|linoleic acid measurement|lipid measurement|lipoprotein measurement|low density lipoprotein cholesterol measurement|monounsaturated fatty acids; 16:1|non-high density lipoprotein cholesterol measurement|omega-6 polyunsaturated fatty acid measurement|phospholipid measurement|phospholipids in chylomicrons and extremely large VLDL measurement|phospholipids in large VLDL measurement|phospholipids in medium VLDL measurement|phospholipids in small HDL measurement|phospholipids in small VLDL measurement|phospholipids in very large HDL measurement|phospholipids in very large VLDL measurement|phospholipids in VLDL measurement|phospholipids:total lipids ratio|platelet crit|polyunsaturated fatty acid measurement|serum alanine aminotransferase measurement|serum albumin amount|serum creatinine amount|serum gamma-glutamyl transferase measurement|sex hormone-binding globulin measurement|systolic blood pressure|testosterone measurement|total blood protein measurement|total cholesterol measurement|total lipids in chylomicrons and extremely large VLDL measurement|total lipids in large VLDL|total lipids in medium LDL|total lipids in medium VLDL|total lipids in small HDL measurement|total lipids in small VLDL|total lipids in very large HDL measurement|total lipids in very large VLDL measurement|total lipids in VLDL measurement|triglyceride measurement|triglyceride:HDL cholesterol ratio|triglycerides in large VLDL measurement|triglycerides in LDL measurement|triglycerides in medium LDL measurement|triglycerides in medium VLDL measurement|triglycerides in small HDL measurement|triglycerides in small LDL measurement|triglycerides in small VLDL measurement|triglycerides in very large VLDL measurement|triglycerides in very small VLDL measurement|triglycerides in VLDL measurement|triglycerides to phosphoglycerides ratio|triglycerides to total lipids in very large HDL percentage|triglycerides to total lipids in very small VLDL percentage|triglycerides:total lipids ratio|VLDL particle size	RGS12
1114	rs1047912	N03AG01	Valproic Acid	pcdh1|sez6l2	2	76.7559791308911	0.00102638	colorectal cancer|Red cell distribution width|serum alanine aminotransferase measurement|sex hormone-binding globulin measurement	Y_RNA|ATF1|LIMA1
2636	rs17050272	C08CA01	Amlodipine	lmod1|spon2	2	76.7559791308911	0.00102638	alkaline phosphatase measurement|apolipoprotein B measurement|blood protein measurement|blood urea nitrogen measurement|body height|C-reactive protein measurement|glomerular filtration rate|gout|hepcidin measurement|high density lipoprotein cholesterol measurement|low density lipoprotein cholesterol measurement|non-high density lipoprotein cholesterol measurement|protein measurement|serum creatinine amount|serum gamma-glutamyl transferase measurement|sex hormone-binding globulin measurement|total cholesterol measurement|urate measurement|uric acid measurement	-
3833	rs13188700	N03AG01	Valproic Acid	prg2|prg3	2	76.7559791308911	0.00102638	adult onset asthma|age of onset of childhood onset asthma|allergic rhinitis|asthma|atopic eczema|basophil count|childhood onset asthma|Crohn's disease|Eczematoid dermatitis|eosinophil count|eosinophil percentage of granulocytes|eosinophil percentage of leukocytes|granulocyte count|granulocyte percentage of myeloid white cells|inflammatory bowel disease|Inhalant adrenergic use measurement|leukocyte quantity|lymphocyte percentage of leukocytes|mean corpuscular hemoglobin|monocyte percentage of leukocytes|multiple sclerosis|neutrophil count|neutrophil percentage of granulocytes|neutrophil percentage of leukocytes|platelet count|platelet crit|primary biliary cirrhosis|prostate specific antigen amount	NDFIP1
4460	rs34186440	N03AG01	Valproic Acid	prg3|tcn1	2	76.7559791308911	0.00102638	eosinophil count|eosinophil measurement|hippocampal volume|neutrophil count	ZNF398|RN7SL521P|ZNF282
1001	rs55878006	C01BD01	Amiodarone	lrrn1	1	Inf	0.00102775	glomerular filtration rate|serum creatinine amount	-
1046	rs1017301	G03HB01	Ethinyl Estradiol |Cyproterone Acetate	pzp	1	Inf	0.00102775	blood protein measurement|protein measurement	PZP
1064	rs7960048	R05CB03	Carbocisteine	bpifb1	1	Inf	0.00102775		BORCS5
1080	rs12310519	M01AX05	Glucosamine	col9a1	1	Inf	0.00102775	Back pain|Intervertebral disk degeneration|knee|osteoarthritis|spinal stenosis|total knee arthroplasty|vertebral column disorder	SOX5
1082	rs6487369	G03FB06	Medroxyprogesterone Acetate |Estradiol	asah2	1	Inf	0.00102775	hematocrit|hemoglobin measurement|testosterone measurement	SOX5
1099	rs11177604	R03AC12	Salmeterol	cntn1	1	Inf	0.00102775	blood protein measurement|contactin-1 measurement	-
1169	rs2465811	J01CE02	Phenoxymethylpenicillin	ptprb	1	Inf	0.00102775		PTPRB
1185	rs790462	C07AA05	Propranolol	prg3	1	Inf	0.00102775	body height	BTG1-DT
1219	rs11830764	N03AA03	Primidone	shbg	1	Inf	0.00102775	body fat percentage|C-reactive protein measurement|diastolic blood pressure|free androgen index|serum gamma-glutamyl transferase measurement|sex hormone-binding globulin measurement|testosterone measurement|vitamin D measurement	CUX2
124	rs112127024	G04CA02	Tamsulosin	tspan1	1	Inf	0.00102775	leukocyte quantity|neutrophil count|prostate carcinoma	PIK3R3
1298	rs2217142	G03HB01	Ethinyl Estradiol |Cyproterone Acetate	tff2	1	Inf	0.00102775		-
1349	rs3827905	L02AE02	Leuprolide	eddm3b	1	Inf	0.00102775		EDDM3B
1434	rs10142867	C08DA01	Verapamil	igf2r	1	Inf	0.00102775	brain age measurement|cerebrospinal fluid composition attribute	GALC
1445	rs2180369	J01CE02	Phenoxymethylpenicillin	ptprh	1	Inf	0.00102775	body height|chronic obstructive pulmonary disease|coronary artery disease|FEV/FVC ratio|leukocyte quantity|lymphocyte count|monocyte count|platelet count|platelet crit|spleen volume	ITPK1
1461	rs61976127	J01FA10	Azithromycin	ctsl	1	Inf	0.00102775	alpha-1-antichymotrypsin measurement|blood protein measurement|cathepsin L1 measurement|prostate carcinoma|prostate specific antigen amount	ADIPOR1P2
1480	rs6576006	J05AE03	Ritonavir	smoc2	1	Inf	0.00102775	anorexia nervosa|body height|body mass index|cystatin C measurement|hematocrit|hemoglobin measurement|insomnia|low density lipoprotein cholesterol measurement|risk-taking behaviour|schizophrenia|sex hormone-binding globulin measurement|sexual activity behaviour attribute|smoking cessation|triglyceride measurement	PPP1R13B-DT
1513	15:39294871_CA_C	J01CE02	Phenoxymethylpenicillin	ptprh	1	Inf	0.00102775	body height|glomerular filtration rate|lymphocyte count|monocyte count|platelet count|platelet crit|platelet volume|serum creatinine amount|spleen volume|urate measurement	LINC02694
1584	rs11072110	D01AE15	Terbinafine	pdcd1	1	Inf	0.00102775		DRAIC
1619	rs34239095	J01CE02	Phenoxymethylpenicillin	mfge8	1	Inf	0.00102775	alkaline phosphatase measurement|blood protein measurement|lactadherin measurement	MFGE8
1674	rs35193388	G04CB02	Dutasteride	epcam	1	Inf	0.00102775	BMI-adjusted hip circumference|BMI-adjusted waist circumference|BMI-adjusted waist-hip ratio|heel bone mineral density|prostate carcinoma|QRS duration|systolic blood pressure	VASN
1686	rs11643024	J01CE02	Phenoxymethylpenicillin	ptprh	1	Inf	0.00102775	erythrocyte volume|HbA1c measurement|mean corpuscular hemoglobin concentration|platelet crit|Red cell distribution width	RMI2
1700	rs36017565	G04CA02	Tamsulosin	gp2	1	Inf	0.00102775		GP2
171	1:92925706_ATTAGAG_A	L01XE01	Imatinib	tpsab1	1	Inf	0.00102775	eosinophil measurement|granulocyte percentage of myeloid white cells|monocyte count|monocyte percentage of leukocytes|neutrophil count|neutrophil percentage of leukocytes	-|GLMN
1783	16:79410007_GA_G	A09AA02	Pancrelipase	ppy	1	Inf	0.00102775		-
1847	rs371029929	C07AA05	Propranolol	prg3	1	Inf	0.00102775	C-X-C motif chemokine 16 measurement|diastolic blood pressure|eosinophil count|eosinophil measurement|eosinophil percentage of leukocytes|lymphocyte count|systolic blood pressure	-
1868	rs727428	G03HB01	Ethinyl Estradiol |Cyproterone Acetate	shbg	1	Inf	0.00102775	blood protein measurement|BMI-adjusted waist circumference|BMI-adjusted waist-hip ratio|body fat percentage|estradiol measurement|HbA1c measurement|hemoglobin A1 measurement|protein measurement|Red cell distribution width|sex hormone-binding globulin measurement|smoking cessation|sodium/potassium-transporting ATPase subunit beta-2 measurement|testosterone measurement|triglyceride measurement|type 2 diabetes mellitus|waist-hip ratio	SHBG
1876	17:17611741_CAT_C	C01BD01	Amiodarone	cblif	1	Inf	0.00102775	basal cell carcinoma|BMI-adjusted hip circumference|BMI-adjusted waist-hip ratio|body mass index|glomerular filtration rate|HbA1c measurement	RAI1
1951	17:47423912_TCAAA_T	D01AE15	Terbinafine	pdcd1	1	Inf	0.00102775	allergic rhinitis|asthma|coronary artery disease|Eczematoid dermatitis|testosterone measurement	FLJ40194|ZNF652|ZNF652-AS1
1952	rs11654557	G03HB01	Ethinyl Estradiol |Cyproterone Acetate	shbg	1	Inf	0.00102775	ANXA3/PFKFB2 protein level ratio in blood|body fat percentage|free androgen index|METAP2/PFKFB2 protein level ratio in blood|PFKFB2/SERPINB1 protein level ratio in blood|prostate carcinoma|sex hormone-binding globulin measurement|testosterone measurement	FLJ40194
1996	rs1541470	D05AX02	Calcipotriol	defb4a_defb4b	1	Inf	0.00102775		ABCA9-AS1
1996	rs1541470	D05AX52	Betamethasone |Calcipotriol	defb4a_defb4b	1	Inf	0.00102775		ABCA9-AS1
2056	rs2020436	C07AA05	Propranolol	prg3	1	Inf	0.00102775	monocyte count	TGIF1
2103	rs2318997	G04CB02	Dutasteride	epcam	1	Inf	0.00102775		-
2197	rs653152	J01CE02	Phenoxymethylpenicillin	ptprb	1	Inf	0.00102775		-
2215	rs10402112	C10AA03	Pravastatin	pcsk9	1	Inf	0.00102775	1,2-dipalmitoyl-GPC (16:0/16:0) measurement|Abdominal Aortic Aneurysm|Abnormal circulating lipid concentration|Agents acting on the renin-angiotensin system use measurement|aging|angina pectoris|antihyperlipidemic drug use measurement|Antithrombotic agent use measurement|apolipoprotein A 1 measurement|apolipoprotein B measurement|apolipoprotein B to apolipoprotein A1 ratio|aspirin use measurement|atherosclerosis|blood VLDL cholesterol amount|C-reactive protein measurement|carotid artery thickness|cerebrovascular disorder|cholesterol esters in large LDL measurement|cholesterol esters in large VLDL measurement|cholesterol esters in medium LDL measurement|cholesterol esters in medium VLDL measurement|cholesterol in IDL measurement|cholesterol in large LDL measurement|cholesterol in medium LDL measurement|cholesterol in medium VLDL measurement|cholesterol in small LDL measurement|cholesterol in small VLDL measurement|cholesterol in very small VLDL measurement|cholesterol to total lipids in large LDL percentage|cholesterol to total lipids in large VLDL percentage|cholesterol to total lipids in medium LDL percentage|cholesterol to total lipids in medium VLDL percentage|cholesterol to total lipids in small LDL percentage|cholesterol to total lipids in small VLDL percentage|cholesterol to total lipids in very large VLDL percentage|cholesterol:total lipids ratio|cholesteryl ester measurement|cholesteryl esters to total lipids in chylomicrons and extremely large VLDL percentage|cholesteryl esters to total lipids in large VLDL percentage|cholesteryl esters to total lipids in small VLDL percentage|cholesteryl esters:total lipids ratio|choline measurement|chylomicron amount|clinical and behavioural ideal cardiovascular health|concentration of large LDL particles measurement|coronary artery disease|coronary atherosclerosis|d16:1/16:0) measurement|d16:1/22:0) measurement|d16:1/24:1) measurement|d18:2/22:0|diet measurement|docosahexaenoic acid measurement|drug use measurement|esterified cholesterol measurement|familial hyperlipidemia|familial lipoprotein lipase deficiency|family history|fatty acid change measurement|fatty acid measurement|free cholesterol in IDL measurement|free cholesterol in large LDL measurement|free cholesterol in large VLDL measurement|free cholesterol in LDL measurement|free cholesterol in medium LDL measurement|free cholesterol in medium VLDL measurement|free cholesterol in small HDL measurement|free cholesterol in small LDL measurement|free cholesterol in small VLDL measurement|free cholesterol in very large HDL measurement|free cholesterol in very large VLDL measurement|free cholesterol in very small VLDL measurement|free cholesterol in VLDL measurement|free cholesterol measurement|free cholesterol to total lipids in large HDL percentage|free cholesterol to total lipids in large VLDL percentage|free cholesterol to total lipids in medium VLDL percentage|free cholesterol to total lipids in small HDL percentage|free cholesterol to total lipids in small VLDL percentage|free cholesterol to total lipids in very large VLDL percentage|free cholesterol to total lipids in very small VLDL percentage|free cholesterol:total lipids ratio|heart disease|heart failure|high density lipoprotein cholesterol measurement|HMG CoA reductase inhibitor use measurement|Hypercholesterolemia|hyperlipidemia|Hyperlipidemia|intermediate density lipoprotein measurement|LDL particle size|level of Phosphatidylcholine (16:0_16:0) in blood serum|level of Sphingomyelin (d34:1) in blood serum|level of Sphingomyelin (d42:2) in blood serum|level of Sterol ester (27:1/16:0) in blood serum|level of Sterol ester (27:1/18:1) in blood serum|level of Sterol ester (27:1/18:2) in blood serum|linoleic acid measurement|lipid measurement|lipoprotein A measurement|lipoprotein measurement|lipoprotein-associated phospholipase A(2) measurement|liver fibrosis measurement|low density lipoprotein cholesterol measurement|metabolic disease|metabolic syndrome|metabolite measurement|mitochondrial DNA measurement|myocardial infarction|N-palmitoyl-sphingosine (d18:1/16:0) measurement|non-high density lipoprotein cholesterol measurement|occlusion precerebral artery|omega-3 polyunsaturated fatty acid measurement|omega-6 polyunsaturated fatty acid measurement|palmitoyl dihydrosphingomyelin (d18:0/16:0) measurement|palmitoyl sphingomyelin (d18:1/16:0) measurement|parental longevity|peripheral arterial disease|phosphatidylcholine measurement|phospholipid measurement|phospholipids in IDL measurement|phospholipids in large LDL measurement|phospholipids in LDL measurement|phospholipids in medium HDL measurement|phospholipids in medium LDL measurement|phospholipids in medium VLDL measurement|phospholipids in small HDL measurement|phospholipids in small LDL measurement|phospholipids in small VLDL measurement|phospholipids in very small VLDL measurement|phospholipids in VLDL measurement|phospholipids:total lipids ratio|polyunsaturated fatty acid measurement|protein measurement|pulse pressure measurement|remnant cholesterol measurement|saturated fatty acids measurement|serum metabolite measurement|sleep duration trait|sodium-coupled monocarboxylate transporter 1 measurement|Sphingomyelin (d18:1/14:0|Sphingomyelin (d18:1/20:0|Sphingomyelin (d18:1/22:1|sphingomyelin measurement|stearoyl sphingomyelin (d18:1/18:0) measurement|total cholesterol in IDL|total cholesterol in large LDL|total cholesterol in large VLDL|total cholesterol in medium LDL|total cholesterol in medium VLDL|total cholesterol in small LDL|total cholesterol in small VLDL|total cholesterol measurement|total lipids in IDL|total lipids in large LDL|total lipids in LDL measurement|total lipids in lipoprotein particles measurement|total lipids in medium LDL|total lipids in medium VLDL|total lipids in small LDL|total lipids in small VLDL|total lipids in very small VLDL measurement|total phospholipids in lipoprotein particles measurement|triglyceride measurement|triglycerides in IDL measurement|triglycerides in large LDL measurement|triglycerides in medium LDL measurement|triglycerides in small LDL measurement|triglycerides in small VLDL measurement|triglycerides in very large HDL measurement|triglycerides in very small VLDL measurement|triglycerides to total lipids in large LDL percentage|triglycerides to total lipids in large VLDL percentage|triglycerides to total lipids in medium LDL percentage|triglycerides to total lipids in medium VLDL percentage|triglycerides to total lipids in small VLDL percentage|triglycerides to total lipids in very large VLDL percentage|triglycerides to total lipids in very small VLDL percentage|triglycerides:total lipids ratio|vitamin D deficiency|vitamin D measurement	SMARCA4
2367	rs35299026	C07AA05	Propranolol	hsd17b14	1	Inf	0.00102775	17-beta-hydroxysteroid dehydrogenase 14 measurement|arabinose measurement|arabonate measurement|blood protein measurement|carbohydrate measurement|cerebrospinal fluid composition attribute|level of fucose in blood|level of ribose in blood|serum metabolite measurement|valine measurement|xylonate measurement	HSD17B14
2381	rs62113212	G04CA02	Tamsulosin	klk3	1	Inf	0.00102775	cancer|cancer aggressiveness measurement|Gleason score measurement|prostate cancer|prostate carcinoma|prostate specific antigen amount|prostatitis	KLK3
2392	rs10417548	M01AX05	Glucosamine	crtac1	1	Inf	0.00102775	ganglion or cyst of synovium/tendon/bursa	HAS1
2396	rs117861190	C01BD01	Amiodarone	cblif	1	Inf	0.00102775		ZNF808
2423	rs11394932	J01CE02	Phenoxymethylpenicillin	ptprh	1	Inf	0.00102775		PTPRH
2479	rs2048240	L04AA06	Mycophenolate Mofetil|Mycophenolic Acid	cdsn	1	Inf	0.00102775	age at onset|Agents acting on the renin-angiotensin system use measurement|allergic disease|allergic rhinitis|C-reactive protein measurement|Crohn's disease|diastolic blood pressure|Eczematoid dermatitis|inflammatory bowel disease|pulse pressure measurement|systolic blood pressure	FOSL2
2558	rs4852278	D05AX02	Calcipotriol	pi3	1	Inf	0.00102775		-
2620	rs62157782	C08DA01	Verapamil	igf2r	1	Inf	0.00102775	type 2 diabetes mellitus	TMEM87B
2673	rs2556106	C08DA01	Verapamil	cd302	1	Inf	0.00102775		CD302
2731	rs72934601	C03DA01	Spironolactone	ren	1	Inf	0.00102775	alkaline phosphatase measurement|Alzheimer disease|angina pectoris|apolipoprotein B measurement|appendicular lean mass|body fat percentage|breastfeeding duration|coronary artery disease|coronary atherosclerosis|cortical thickness|diastolic blood pressure change measurement|drug use measurement|educational attainment|gut microbiome measurement|heart disease|hemoglobin measurement|insomnia|low density lipoprotein cholesterol measurement|migraine disorder|myocardial infarction|neuroimaging measurement|non-lobar intracerebral hemorrhage|pulse pressure measurement|renin measurement|serum creatinine amount|small vessel stroke|smoking initiation|stroke|total cholesterol measurement|white matter hyperintensity measurement|white matter integrity	NBEAL1
2758	rs115897075	R05CB03	Carbocisteine	dnpep	1	Inf	0.00102775	urinary metabolite measurement|X-24462 measurement	DNPEP
2845	rs201100376	J01FA10	Azithromycin	ctsl	1	Inf	0.00102775	acute coronary syndrome|aging|blood protein measurement|COL6A3/CST3 protein level ratio in blood|CST3/EFEMP1 protein level ratio in blood|CST3/IGFBP6 protein level ratio in blood|CST3/IL18BP protein level ratio in blood|CST3/RELT protein level ratio in blood|CST3/TIMP1 protein level ratio in blood|cystatin C measurement|glomerular filtration rate|protein measurement|transmembrane emp24 domain-containing protein 10 measurement	CST3|-
2860	rs2424957	R05CB03	Carbocisteine	bpifb1	1	Inf	0.00102775	blood protein measurement|BPI fold-containing family B member 1 measurement|protein measurement	BPIFB4
2867	rs6119529	C07AA05	Propranolol	prg3	1	Inf	0.00102775	acetate measurement|body height|mathematical ability|peak expiratory flow|protein measurement|reticulocyte count|reticulocyte measurement	NCOA6
2889	rs12625565	L04AA06	Mycophenolate Mofetil|Mycophenolic Acid	cdsn	1	Inf	0.00102775	body height	LPIN3
2896	rs35770435	D05AX02	Calcipotriol	pi3	1	Inf	0.00102775	blood protein measurement|CD59/PI3 protein level ratio in blood|elafin measurement	-
2902	rs6032259	L02AE02	Leuprolide	spint3	1	Inf	0.00102775	blood protein measurement|kunitz-type protease inhibitor 3 measurement|level of Kunitz-type protease inhibitor 3 in blood serum	SPINT3
2917	rs1889235	R05CB03	Carbocisteine	bpifb1	1	Inf	0.00102775		-
2939	rs61734651	M01AX05	Glucosamine	col9a1	1	Inf	0.00102775	age-related hearing impairment|BMI-adjusted waist circumference|body height|hearing loss	COL9A3
2955	rs400852	C03DA01	Spironolactone	adamts1	1	Inf	0.00102775		ADAMTS1
3008	rs4920078	R05CB03	Carbocisteine	heph	1	Inf	0.00102775		PRDM15
3010	rs118095917	G03FB06	Medroxyprogesterone Acetate |Estradiol	tff3	1	Inf	0.00102775		TFF3
3011	rs225343	G03HB01	Ethinyl Estradiol |Cyproterone Acetate	tff2	1	Inf	0.00102775		TFF2
3018	rs2230531	M03BX01	Baclofen	itgam	1	Inf	0.00102775	lymphocyte count	ITGB2
3042	rs1985791	J01XE01	Nitrofurantoin	ssb	1	Inf	0.00102775		IGLV3-21|IGLV2-14
3070	rs9610329	R05CB03	Carbocisteine	bpifb1	1	Inf	0.00102775	high density lipoprotein cholesterol measurement|sex hormone-binding globulin measurement|triglyceride measurement	APOL6
309	rs10799940	C03DA01	Spironolactone	ren	1	Inf	0.00102775	granulocyte count|smoking initiation|smoking status measurement|waist-hip ratio	-
3098	22:45722753_GGTGT_G	C07AA05	Propranolol	hsd17b14	1	Inf	0.00102775		FAM118A
3111	rs9839475	C01BD01	Amiodarone	lrrn1	1	Inf	0.00102775	leucine-rich repeat neuronal protein 1 measurement	SUMF1
3132	rs2596896	C07AA05	Propranolol	prg3	1	Inf	0.00102775		IQSEC1
3143	rs1010959	J01CE	Phenoxymethylpenicillin |Benzylpenicillin |Procaine Benzylpenicillin |Benzathine Benzylpenicillin	ptprh	1	Inf	0.00102775	lymphocyte count	THRB
3221	rs34508066	C01BD01	Amiodarone	cblif	1	Inf	0.00102775	open-angle glaucoma|protein measurement|Red cell distribution width	-
323	rs10800531	C07AA05	Propranolol	bglap	1	Inf	0.00102775	BMI-adjusted hip circumference|heel bone mineral density	PRRX1
3230	3:72287270_ATC_A	R05CB03	Carbocisteine	bpifb1	1	Inf	0.00102775	reticulocyte count|reticulocyte measurement	LINC00877
3267	rs3732356	G03FB06	Medroxyprogesterone Acetate |Estradiol	asah2	1	Inf	0.00102775	apolipoprotein A 1 measurement|C-reactive protein measurement|high density lipoprotein cholesterol measurement|low density lipoprotein cholesterol measurement|serum gamma-glutamyl transferase measurement|total cholesterol measurement|triglyceride measurement	NR1I2
3273	rs62262391	J01CE	Phenoxymethylpenicillin |Benzylpenicillin |Procaine Benzylpenicillin |Benzathine Benzylpenicillin	ptprh	1	Inf	0.00102775	erythrocyte volume|lymphocyte count|monocyte count|monocyte percentage of leukocytes|myeloid leukocyte count|platelet component distribution width|platelet count|platelet crit|spleen volume	ADCY5
33	rs880315	C03DA01	Spironolactone	ren	1	Inf	0.00102775	Agents acting on the renin-angiotensin system use measurement|aldosterone-producing adenoma|Antihypertensive use measurement|apolipoprotein B measurement|atrial fibrillation|Beta blocking agent use measurement|blood sodium bicarbonate amount|Calcium channel blocker use measurement|cryptic phenotype measurement|diastolic blood pressure|diastolic blood pressure change measurement|Diuretic use measurement|drug use measurement|essential hypertension|family history|HbA1c measurement|heart failure|hypertension|low density lipoprotein cholesterol measurement|lymphocyte count|mean arterial pressure|Moderate albuminuria|neutrophil count|potassium deficiency disease|potassium measurement|pulse pressure measurement|sodium measurement|systolic blood pressure|total cholesterol measurement|treatment-resistant hypertension|triglyceride measurement|urinary albumin to creatinine ratio	CASZ1
3344	rs1290784	B03BA	Cyanocobalamin	cblif	1	Inf	0.00102775		MECOM
3375	rs2304456	J01FA10	Azithromycin	ctsl	1	Inf	0.00102775	adrenomedullin measurement|APOBEC1 complementation factor measurement|bcl-2-like protein 2 measurement|blood protein measurement|kininogen-1 measurement|leucine carboxyl methyltransferase 1 measurement|lysophosphatidylcholine acyltransferase 2 measurement|mono [ADP-ribose] polymerase PARP16 measurement|protein measurement|receptor tyrosine-protein kinase erbb-2 measurement|roundabout homolog 2 measurement|serum creatinine amount|syntaxin-7 measurement|TNF-related apoptosis-inducing ligand measurement	KNG1
3387	rs13322149	C01BD01	Amiodarone	cblif	1	Inf	0.00102775	BMI-adjusted adiponectin measurement|COVID-19|influenza|response to COVID-19 vaccine	ST6GAL1
3414	3:194723674_CAGCT_C	M03BX01	Baclofen	adgrg2	1	Inf	0.00102775		-
3444	rs75278193	L04AA06	Mycophenolate Mofetil|Mycophenolic Acid	cdsn	1	Inf	0.00102775	blood protein measurement|proactivator polypeptide-like 1 measurement	SORCS2
346	1:183097605_TAAA_T	B03BA	Cyanocobalamin	cblif	1	Inf	0.00102775	Fuchs endothelial corneal dystrophy|protein measurement	LAMC1
3467	rs60343619	R05CB03	Carbocisteine	bpifb1	1	Inf	0.00102775	body height	-
3476	rs12513342	C10AC01	Cholestyramine	fgf19	1	Inf	0.00102775	CELA3A/PLA2G1B protein level ratio in blood|CPA1/PLA2G1B protein level ratio in blood|CTRB1/PLA2G1B protein level ratio in blood|fibroblast growth factor 19 amount|level of beta-klotho in blood serum|PLA2G1B/PRSS2 protein level ratio in blood	KLB|LIAS
3485	rs11722463	G03HB01	Ethinyl Estradiol |Cyproterone Acetate	tff2	1	Inf	0.00102775	ceramide measurement|d18:1/24:2) measurement|glycosyl ceramide (d18:2/24:1|glycosyl-N-palmitoyl-sphingosine (d18:1/16:0) measurement|glycosyl-N-stearoyl-sphingosine (d18:1/18:0) measurement|gout|urate measurement	NIPAL1
3591	rs13118687	C03DA01	Spironolactone	ren	1	Inf	0.00102775	Agents acting on the renin-angiotensin system use measurement|atrial fibrillation|fibrinopeptide A measurement|systolic blood pressure	ENPEP
360	rs2816941	N02AA01	Morphine	cela2a	1	Inf	0.00102775	pancreatic carcinoma	-|NR5A2
360	rs2816941	N02AA05	Oxycodone	cela2a	1	Inf	0.00102775	pancreatic carcinoma	-|NR5A2
360	rs2816941	R05DA04	Codeine	cela2a	1	Inf	0.00102775	pancreatic carcinoma	-|NR5A2
3600	rs73844249	C03DA01	Spironolactone	anxa5	1	Inf	0.00102775	protein measurement|thyroid stimulating hormone amount	ANXA5
3624	rs111395508	G03HB01	Ethinyl Estradiol |Cyproterone Acetate	tff2	1	Inf	0.00102775		FHIP1A
3632	rs6825454	J01CE02	Phenoxymethylpenicillin	ptprb	1	Inf	0.00102775	Abnormal thrombosis|blood coagulation disease|blood coagulation trait|body height|circulating fibrinogen levels|D dimer measurement|deep vein thrombosis|DFFA/FOXO1 protein level ratio in blood|drug use measurement|encounter with health service|FOXO1/TBL1X protein level ratio in blood|heart disease|Ischemic stroke|Phlebitis|prothrombin time measurement|pulmonary embolism|Pulmonary Infarction|stroke|Thromboembolism|thrombophilia|Thrombophlebitis|venous thromboembolism	FGA
3667	rs111063761	B03BA	Cyanocobalamin	cblif	1	Inf	0.00102775	Barrett's esophagus	-
3672	rs62331137	C08DA01	Verapamil	prl	1	Inf	0.00102775	body height	LPCAT1
3710	rs11443126	C01BD01	Amiodarone	lrrn1	1	Inf	0.00102775	albuminuria|body composition measurement|body mass index|diastolic blood pressure|HbA1c measurement|high density lipoprotein cholesterol measurement|insulin measurement|metabolic syndrome|reticulocyte count|reticulocyte measurement|serum alanine aminotransferase measurement|serum creatinine amount|serum gamma-glutamyl transferase measurement|systolic blood pressure|type 2 diabetes mellitus|urinary albumin to creatinine ratio	ARL15
373	rs193280350	C03DA01	Spironolactone	ren	1	Inf	0.00102775	renin measurement	-
3753	rs115912456	M03BX01	Baclofen	adgrg2	1	Inf	0.00102775	Abdominal Aortic Aneurysm|appendicular lean mass|body fat distribution|brain attribute|carpal tunnel syndrome|diverticular disease|glomerular filtration rate|high density lipoprotein cholesterol measurement|joint hypermobility measurement|lean body mass|triglyceride measurement|triglyceride:HDL cholesterol ratio	VCAN
3775	rs4703051	C07AA05	Propranolol	prg3	1	Inf	0.00102775	body mass index|eosinophil count|eosinophil measurement|FEV/FVC ratio	-
3809	rs2299012	C07AA05	Propranolol	prg3	1	Inf	0.00102775	age at onset|age of onset of childhood onset asthma|allergic disease|asthma|atopic eczema|basophil count|childhood onset asthma|drug use measurement|eosinophil count|eosinophil percentage of granulocytes|eosinophil percentage of leukocytes|eosinophilic esophagitis|Glucocorticoid use measurement|Inhalant adrenergic use measurement|neutrophil percentage of granulocytes|neutrophil percentage of leukocytes|psoriasis|rosacea severity measurement|serum IgE amount	RAD50
385	rs2243191	D05AX02	Calcipotriol	il19	1	Inf	0.00102775	CANT1/IL19 protein level ratio in blood|IL19/PRSS27 protein level ratio in blood	IL19
385	rs2243191	D05AX52	Betamethasone |Calcipotriol	il19	1	Inf	0.00102775	CANT1/IL19 protein level ratio in blood|IL19/PRSS27 protein level ratio in blood	IL19
3870	rs918519	D05AX02	Calcipotriol	pi3	1	Inf	0.00102775	psoriasis|psoriatic arthritis	-
3898	rs1298	C08DA01	Verapamil	cd302	1	Inf	0.00102775		MRNIP
3902	rs7718236	C01BD01	Amiodarone	cblif	1	Inf	0.00102775		LINC00847
3972	rs12209125	C07AA05	Propranolol	bglap	1	Inf	0.00102775	2-aminooctanoate measurement|2-hydroxysebacate measurement|21-hydroxypregnenolone disulfate measurement|3-carboxy-4-methyl-5-propyl-2-furanpropanoate CMPF measurement|3-hydroxycinnamate sulfate measurement|3-hydroxydodecanedioate measurement|3-hydroxysebacate measurement|4-androsten-3beta,17beta-diol disulfate 2 measurement|4-methylhexanoylglutamine measurement|5alpha-pregnan-diol disulfate measurement|adenosine measurement|alpha-CEHC sulfate measurement|androstenediol (3beta,17beta) disulfate (1) measurement|androstenediol (3beta,17beta) disulfate (2) measurement|androstenediol (3beta,17beta) monosulfate (2) measurement|azelate (C9-DC) measurement|carboxyethyl-GABA measurement|decadienedioic acid (C10:2-DC) measurement|DHEA-S-to-4-androsten-3beta,17beta-diol disulfate 2 ratio|dihydroferulic acid sulfate measurement|drug use measurement|ferulic acid 4-sulfate measurement|glucose measurement|gout|hexanoylglutamine measurement|hydroxy-CMPF measurement|level of endocrine disruptor in urine|metabolite measurement|N-acetylhistidine measurement|N-acetylkynurenine (2) measurement|N-acetylphenylalanine measurement|N-acetyltryptophan measurement|phenylacetylglutamate measurement|pregnenediol disulfate (C21H34O8S2) measurement|sebacate (C10-DC) measurement|serum metabolite measurement|suberate (C8-DC) measurement|suberoylcarnitine (C8-DC) measurement|thymol sulfate measurement|trait in response to thiazide|urate measurement|uric acid measurement|urinary metabolite measurement|vanillic acid glycine measurement|X-02269 measurement|X-11469 measurement|X-12704 measurement|X-12798 measurement|X-12822 measurement|X-12839 measurement|X-12847 measurement|X-13866 measurement|X-15486 measurement|X-16087 measurement|X-18888 measurement|X-19141 measurement|X-21364 measurement|X-21829 measurement|X-24556 measurement|X-24949 measurement|X-25371 measurement|xanthurenate measurement	SLC17A4
3994	rs3095306	L04AA06	Mycophenolate Mofetil|Mycophenolic Acid	cdsn	1	Inf	0.00102775	anti-GAD65 autoimmune neurological syndromes|CDSN/KLK8 protein level ratio in blood|CDSN/LY6D protein level ratio in blood|CDSN/NECTIN4 protein level ratio in blood|colorectal cancer|GNLY/GZMA protein level ratio in blood|neoplasm of mature B-cells|prostate carcinoma	-
403	rs2724373	C01BD01	Amiodarone	cblif	1	Inf	0.00102775	risk-taking behaviour	MIR29B2CHG
4077	rs61612642	C07AA05	Propranolol	prg3	1	Inf	0.00102775	basophil count|eosinophil count|eosinophil percentage of granulocytes|eosinophil percentage of leukocytes	TRERF1
409	rs7545538	L04AA06	Mycophenolate Mofetil|Mycophenolic Acid	cdsn	1	Inf	0.00102775	cleft lip|inflammatory bowel disease	IRF6
4113	rs779213913	J01FA10	Azithromycin	ctsl	1	Inf	0.00102775	low density lipoprotein cholesterol measurement	LINC01564|KLHL31
4166	rs72549845	C01BD01	Amiodarone	cblif	1	Inf	0.00102775	CA9/CBLIF protein level ratio in blood|level of cobalamin binding intrinsic factor in blood|protein measurement	-
4191	rs10457633	C07AA05	Propranolol	prg3	1	Inf	0.00102775	basophil measurement|immunoglobulin E measurement|lymphocyte percentage of leukocytes|neutrophil count|neutrophil percentage of leukocytes|platelet volume	MYB
4229	rs2297363	C08DA01	Verapamil	igf2r	1	Inf	0.00102775	blood protein measurement|blood VLDL cholesterol amount|cation-independent mannose-6-phosphate receptor measurement|cholesteryl ester measurement|esterified cholesterol measurement|intermediate density lipoprotein measurement|low density lipoprotein cholesterol measurement|remnant cholesterol measurement|total cholesterol measurement	IGF2R
4245	rs11759500	J05AE03	Ritonavir	smoc2	1	Inf	0.00102775	diastolic blood pressure|level of SPARC-related modular calcium-binding protein 2 in blood serum|systolic blood pressure	SMOC2
4294	rs12540919	J05AF	Tenofovir	ckmt1a_ckmt1b	1	Inf	0.00102775		GSDME
4303	rs60772526	C03DA01	Spironolactone	ren	1	Inf	0.00102775	Agents acting on the renin-angiotensin system use measurement|albuminuria|Antihypertensive use measurement|Beta blocking agent use measurement|Calcium channel blocker use measurement|diastolic blood pressure|diastolic blood pressure change measurement|Diuretic use measurement|essential hypertension|hypertension|mean arterial pressure|potassium deficiency disease|potassium measurement|primary aldosteronism|pulse pressure measurement|sodium measurement|systolic blood pressure|urinary albumin to creatinine ratio	HOTTIP
438	rs835664	N05BA01	Diazepam	cst5	1	Inf	0.00102775	calcium measurement|eosinophil count|eosinophil percentage of leukocytes	ITPKB
4436	rs13226219	N02AA01	Morphine	cela2a	1	Inf	0.00102775	CELA3A/CPA1 protein level ratio in blood|CPA1/CPB1 protein level ratio in blood|CPA1/CTRB1 protein level ratio in blood|CPA1/PLA2G1B protein level ratio in blood|CPA1/PRSS2 protein level ratio in blood	CPA1
4436	rs13226219	N02AA05	Oxycodone	cela2a	1	Inf	0.00102775	CELA3A/CPA1 protein level ratio in blood|CPA1/CPB1 protein level ratio in blood|CPA1/CTRB1 protein level ratio in blood|CPA1/PLA2G1B protein level ratio in blood|CPA1/PRSS2 protein level ratio in blood	CPA1
4436	rs13226219	R05DA04	Codeine	cela2a	1	Inf	0.00102775	CELA3A/CPA1 protein level ratio in blood|CPA1/CPB1 protein level ratio in blood|CPA1/CTRB1 protein level ratio in blood|CPA1/PLA2G1B protein level ratio in blood|CPA1/PRSS2 protein level ratio in blood	CPA1
4447	rs1431092	L04AA06	Mycophenolate Mofetil|Mycophenolic Acid	ptn	1	Inf	0.00102775	blood protein measurement|pleiotrophin measurement	PTN
4449	rs1814170	R03AC12	Salmeterol	cntn1	1	Inf	0.00102775	body height|body mass index	ZC3HAV1
448	rs2493134	C09CA03	Valsartan	ren	1	Inf	0.00102775	hypertension	AGT|-
448	rs2493134	C09CA04	Irbesartan	ren	1	Inf	0.00102775	hypertension	AGT|-
448	rs2493134	C09CA06	Candesartan	ren	1	Inf	0.00102775	hypertension	AGT|-
448	rs2493134	C09CA08	Olmesartan	ren	1	Inf	0.00102775	hypertension	AGT|-
4483	rs7815687	L04AA06	Mycophenolate Mofetil|Mycophenolic Acid	cdsn	1	Inf	0.00102775		DEFB1
4492	rs73184376	D05AX02	Calcipotriol	defb4a_defb4b	1	Inf	0.00102775	BMI-adjusted waist circumference|protein measurement	LINC02949
4492	rs73184376	D05AX52	Betamethasone |Calcipotriol	defb4a_defb4b	1	Inf	0.00102775	BMI-adjusted waist circumference|protein measurement	LINC02949
451	1:234104213_GTTTTTCTTTTTC_G	C03DA01	Spironolactone	ren	1	Inf	0.00102775		SLC35F3
4510	rs1293308	C01BD01	Amiodarone	lrrn1	1	Inf	0.00102775		CTSB
4513	rs650896	D05AX02	Calcipotriol	defb4a_defb4b	1	Inf	0.00102775	protein measurement	RPS3AP35
4513	rs650896	D05AX52	Betamethasone |Calcipotriol	defb4a_defb4b	1	Inf	0.00102775	protein measurement	RPS3AP35
4572	8:38850005_CA_C	M03BX01	Baclofen	adgrg2	1	Inf	0.00102775	basophil count	ADAM9
4577	rs72643819	L04AA06	Mycophenolate Mofetil|Mycophenolic Acid	sfrp1	1	Inf	0.00102775	appendicular lean mass|blood protein measurement|body height|brain attribute|cerebral cortex area attribute|cortical thickness|RSPO1/SFRP1 protein level ratio in blood|secreted frizzled-related protein 1 measurement	SFRP1
4610	rs34955534	G03HB01	Ethinyl Estradiol |Cyproterone Acetate	shbg	1	Inf	0.00102775	sex hormone-binding globulin measurement|testosterone measurement	ZNF704
4623	rs10808671	L04AA06	Mycophenolate Mofetil|Mycophenolic Acid	sfrp1	1	Inf	0.00102775	balding measurement|central corneal thickness|corneal resistance factor|diabetes mellitus|diastolic blood pressure|eosinophil count|glucose measurement|HbA1c measurement|hemoglobin measurement|hypertension|intraocular pressure measurement|lymphocyte measurement|monocyte measurement|non-alcoholic fatty liver disease|platelet component distribution width|pulse pressure measurement|systolic blood pressure|type 2 diabetes mellitus|urate measurement|uric acid measurement	NDUFAF6
4660	rs28550378	D05AX02	Calcipotriol	pi3	1	Inf	0.00102775	BMI-adjusted waist circumference|Eczematoid dermatitis|eosinophil count|eosinophil percentage of leukocytes|monocyte count|monocyte percentage of leukocytes|neutrophil percentage of leukocytes	-
4687	rs35228013	C07AA05	Propranolol	prg3	1	Inf	0.00102775	neutrophil measurement	-
4704	rs2031906	C08DA01	Verapamil	prl	1	Inf	0.00102775	eosinophil percentage of granulocytes|eosinophil percentage of leukocytes|neutrophil percentage of granulocytes|platelet count|platelet crit	MTND6P5
480	rs5782792	M01AX05	Glucosamine	col9a1	1	Inf	0.00102775	aldo-keto reductase family 1 member C1 measurement|anthropometric measurement|appendicular lean mass|BMI-adjusted hip circumference|BMI-adjusted waist circumference|BMI-adjusted waist-hip ratio|body height|body weight|breastfeeding duration|gut microbiome measurement|hip geometry|lean body mass|protein measurement|waist-hip ratio	-
4813	rs1831382	J01CE02	Phenoxymethylpenicillin	ptprh	1	Inf	0.00102775	erythrocyte volume|HbA1c measurement|platelet count|platelet crit	-
4839	rs1867254	G03FB06	Medroxyprogesterone Acetate |Estradiol	megf9	1	Inf	0.00102775	alcohol consumption quality|BMI-adjusted hip circumference|body height|cortical thickness|educational attainment|EGFR/MEGF9 protein level ratio in blood|high density lipoprotein cholesterol measurement|platelet count|self reported educational attainment|socioeconomic status|triglyceride measurement	MEGF9
4880	rs7041446	J05AE03	Ritonavir	fcn2	1	Inf	0.00102775	mannan-binding lectin serine protease 1 amount|protein FAM134B measurement|SUN domain-containing protein 3 measurement	FCN2
4939	rs746745116	R05CB03	Carbocisteine	heph	1	Inf	0.00102775		HEPH
5026	rs682828	G03FB06	Medroxyprogesterone Acetate |Estradiol	asah2	1	Inf	0.00102775		MGAT1
5034	rs369453512	C07AA05	Propranolol	bglap	1	Inf	0.00102775		CCT3
5049	rs142500391	C01BD01	Amiodarone	cblif	1	Inf	0.00102775	monocyte count|monocyte percentage of leukocytes|reticulocyte count|reticulocyte measurement	PLVAP
5079	rs7200183	L04AA06	Mycophenolate Mofetil|Mycophenolic Acid	cdsn	1	Inf	0.00102775		SCNN1G
5116	rs12188300	D05AX02	Calcipotriol	defb4a_defb4b	1	Inf	0.00102775	drug use measurement|erythematosquamous dermatosis|psoriasis|psoriasis vulgaris|psoriatic arthritis|seborrheic dermatitis|skin disease|type 2 diabetes mellitus	-
5116	rs12188300	D05AX52	Betamethasone |Calcipotriol	defb4a_defb4b	1	Inf	0.00102775	drug use measurement|erythematosquamous dermatosis|psoriasis|psoriasis vulgaris|psoriatic arthritis|seborrheic dermatitis|skin disease|type 2 diabetes mellitus	-
5134	rs3746778	G04CB02	Dutasteride	epcam	1	Inf	0.00102775	C-reactive protein measurement|low density lipoprotein cholesterol measurement|non-high density lipoprotein cholesterol measurement|serum gamma-glutamyl transferase measurement	NTSR1
5172	rs579477	C08DA01	Verapamil	igf2r	1	Inf	0.00102775		NCOA7-AS1
5248	rs4414241	C01BD01	Amiodarone	pga4	1	Inf	0.00102775		PGA3
5265	rs7572278	J01CE02	Phenoxymethylpenicillin	ptprh	1	Inf	0.00102775	erythrocyte volume|HbA1c measurement|hemoglobin A1 measurement|lymphocyte count|mean corpuscular hemoglobin concentration|monocyte count|myeloid leukocyte count|reticulocyte count|reticulocyte measurement	LINC00299
5288	rs202200760	G03HB01	Ethinyl Estradiol |Cyproterone Acetate	shbg	1	Inf	0.00102775	body fat percentage|free androgen index|sex hormone-binding globulin measurement|testosterone measurement	NR2F6
5307	rs35033974	L02AE02	Leuprolide	tex101	1	Inf	0.00102775		TEX101
535	rs61848153	J01CE02	Phenoxymethylpenicillin	ptprh	1	Inf	0.00102775	erythrocyte volume|leukocyte quantity|lymphocyte count|mean corpuscular hemoglobin concentration|monocyte count|platelet count|platelet crit|Red cell distribution width|reticulocyte count|reticulocyte measurement	VSTM4
538	rs1877558	G03FB06	Medroxyprogesterone Acetate |Estradiol	asah2	1	Inf	0.00102775	blood protein measurement|neutral ceramidase measurement	ASAH2
544	rs1031101	N03AX09	Lamotrigine	gusb	1	Inf	0.00102775	blood protein measurement|collectin-11 measurement|protein measurement	MBL2|-
589	rs10824307	J01FA10	Azithromycin	ctsl	1	Inf	0.00102775	basophil count|basophil percentage of leukocytes|BMI-adjusted waist-hip ratio|lean body mass|thyroid stimulating hormone amount|type 2 diabetes mellitus	-|LRMDA|SPA17P1
596	rs10762833	D05AX02	Calcipotriol	pi3	1	Inf	0.00102775	testosterone measurement	ZMIZ1-AS1
60	rs11573156	N02AJ01	Acetaminophen |Dihydrocodeine	ptn	1	Inf	0.00102775	blood protein measurement|membrane associated amount|phospholipase A2|protein measurement	PLA2G2A
610	rs4399275	D05AX52	Betamethasone |Calcipotriol	gpr15l	1	Inf	0.00102775		GHITM
632	rs57682907	M03BX01	Baclofen	sorbs1	1	Inf	0.00102775		SORBS1
639	rs56007204	M01AX05	Glucosamine	crtac1	1	Inf	0.00102775	protein measurement	CRTAC1
643	rs17112478	C03EA01	Triamterene |Hydrochlorothiazide|Amiloride |Hydrochlorothiazide	klk15	1	Inf	0.00102775	3-hydroxyanthranilate 3,4-dioxygenase measurement|adseverin measurement|age-related macular degeneration|apolipoprotein L1 measurement|blood protein measurement|calcium/calmodulin-dependent protein kinase type 1 measurement|calpastatin measurement|cell growth regulator with EF hand domain protein 1 measurement|complement factor H-related protein 1 measurement|COVID-19|creatine kinase measurement|granulysin measurement|heel bone mineral density|interleukin-27 measurement|neutrophil collagenase measurement|phosphoglycerate mutase 1 measurement|protein FAM163B measurement|protein measurement|protocadherin alpha-7 measurement|tyrosine-protein kinase JAK2 measurement	CPN1
703	rs117739035	C01BD01	Amiodarone	pga4	1	Inf	0.00102775	apolipoprotein A 1 measurement|glomerular filtration rate|triglyceride measurement|triglyceride:HDL cholesterol ratio	SIGIRR
717	rs569550	C03DA01	Spironolactone	ren	1	Inf	0.00102775	Agents acting on the renin-angiotensin system use measurement|Antihypertensive use measurement|atrial fibrillation|Beta blocking agent use measurement|breast carcinoma|Calcium channel blocker use measurement|cryptic phenotype measurement|diastolic blood pressure|Diuretic use measurement|essential hypertension|heart failure|hypertension|mean arterial pressure|potassium deficiency disease|potassium measurement|primary aldosteronism|pulse pressure measurement|systolic blood pressure	LSP1
719	rs11042976	C08DA01	Verapamil	prl	1	Inf	0.00102775		MIR4686
766	11:27394415_CT_C	B03BA	Cyanocobalamin	cblif	1	Inf	0.00102775		LGR4
813	rs669661	C07AA05	Propranolol	prg3	1	Inf	0.00102775		PRG3
84	rs2736831	R03AC12	Salmeterol	extl1	1	Inf	0.00102775		EXTL1
843	rs555465	D05AX02	Calcipotriol	pi3	1	Inf	0.00102775		-
862	rs12420758	C01BD01	Amiodarone	cblif	1	Inf	0.00102775	body height|brain attribute|cortical thickness|diastolic blood pressure|glomerular filtration rate|gut microbiome measurement|lymphocyte count|number of siblings|platelet count|prostate cancer|systolic blood pressure	-
871	rs594144	C01BD01	Amiodarone	lrrn1	1	Inf	0.00102775		NEU3
873	rs1219549	C10AA03	Pravastatin	pcsk9	1	Inf	0.00102775	1-arachidonoyl-GPC (20:4n6) measurement|1-dihomo-linolenoyl-GPC (20:3n3 or 6) measurement|1-dihomo-linoleoyl-GPC (20:2) measurement|1-docosahexaenoyl-GPC (22:6) measurement|1-palmitoyl-2-linoleoyl-GPE (16:0/18:2) measurement|1-stearoyl-2-arachidonoyl-GPC (18:0/20:4) measurement|1-stearoyl-2-dihomo-linolenoyl-GPC (18:0/20:3n3 or 6) measurement|1-stearoyl-GPC (18:0) measurement|2-arachidonoyl-GPC (20:4) measurement|alkaline phosphatase measurement|apolipoprotein A 1 measurement|apolipoprotein B measurement|arachidonate 20:4n6 measurement|blood VLDL cholesterol amount|body height|cholesterol esters in large HDL measurement|cholesterol in IDL measurement|cholesterol in medium HDL measurement|cholesterol in small HDL measurement|cholesterol to total lipids in IDL percentage|cholesterol:total lipids ratio|cholesteryl ester 20:3 measurement|cholesteryl ester measurement|cholesteryl esters to total lipids in IDL percentage|cholesteryl esters to total lipids in small LDL percentage|cholesteryl esters to total lipids in very small VLDL percentage|cholesteryl esters:total lipids ratio|choline measurement|degree of unsaturation measurement|diet measurement|dihomo-linolenate 20:3n3 or n6 measurement|docosahexaenoic acid measurement|erythrocyte count|esterified cholesterol measurement|fatty acid measurement|free cholesterol in HDL measurement|free cholesterol in medium HDL measurement|free cholesterol in small HDL measurement|free cholesterol measurement|free cholesterol to total lipids in medium HDL percentage|free cholesterol:total lipids ratio|hematocrit|hemoglobin measurement|high density lipoprotein cholesterol measurement|intermediate density lipoprotein measurement|level of Phosphatidylcholine (16:0_20:2) in blood serum|level of Phosphatidylcholine (17:0_20:4) in blood serum|level of Phosphatidylcholine (18:1_20:4) in blood serum|level of Phosphatidylcholine (20:4_0:0) in blood serum|linoleic acid measurement|lipid measurement|lipoprotein measurement|low density lipoprotein cholesterol measurement|metabolic syndrome|metabolite measurement|omega-3 polyunsaturated fatty acid measurement|omega-6:omega-3 polyunsaturated fatty acid ratio|phosphatidylcholine 38:4 measurement|phosphatidylcholine 40:7 measurement|phosphatidylcholine 40:8 measurement|phosphatidylcholine measurement|phosphoglycerides measurement|phospholipid measurement|phospholipids in HDL measurement|phospholipids in large HDL measurement|phospholipids in medium HDL measurement|phospholipids in small HDL measurement|phospholipids:total lipids ratio|polyunsaturated fatty acid measurement|sphingomyelin measurement|total cholesterol measurement|total lipids in HDL measurement|total lipids in large HDL|total lipids in medium HDL measurement|total lipids in small HDL measurement|total phospholipids in lipoprotein particles measurement|triglyceride measurement|triglycerides:total lipids ratio	RN7SL786P
908	11:109988602_CAT_C	D05AX02	Calcipotriol	pi3	1	Inf	0.00102775		ZC3H12C
915	11:113383247_AGTTT_A	C08DA01	Verapamil	prl	1	Inf	0.00102775		-
921	rs11512560	J05AE03	Ritonavir	fcn2	1	Inf	0.00102775	blood protein measurement|ficolin-1 measurement|ficolin-2 measurement|mannan-binding lectin serine protease 1 amount|protein FAM134B measurement|protein measurement|SUN domain-containing protein 3 measurement	NXPE1
946	rs11217815	L04AA06	Mycophenolate Mofetil|Mycophenolic Acid	cdsn	1	Inf	0.00102775	smoking initiation	POU2F3
962	rs3862630	J01CE	Phenoxymethylpenicillin |Benzylpenicillin |Procaine Benzylpenicillin |Benzathine Benzylpenicillin	ptprh	1	Inf	0.00102775	susceptibility to mumps measurement	ST3GAL4
1547	rs12591150	L04AX01	Azathioprine	cd22|tnfrsf13c	2	107.001746462129	0.00103339	aging|BMI-adjusted waist circumference|BMI-adjusted waist-hip ratio|chronic lymphocytic leukemia|lung adenocarcinoma|lymphocyte count|lymphocyte measurement|lymphocyte percentage of leukocytes|plasminogen activator inhibitor 1 measurement|waist-hip ratio	RFX7|-
3575	4:105864529_ACT_A	L04AX01	Azathioprine	flt3lg|sell	2	107.001746462129	0.00103339	aging|basophil measurement|erythrocyte count|erythrocyte volume|high density lipoprotein cholesterol measurement|leukocyte quantity|lymphocyte percentage of leukocytes|mean corpuscular hemoglobin concentration|mean reticulocyte volume|monocyte count|myeloid leukocyte count|myeloproliferative disorder|platelet count|platelet crit|systolic blood pressure	-|RPL6P14
4057	rs4236047	L04AX01	Azathioprine	cd22|fcer2	2	107.001746462129	0.00103339		FKBP5
5112	rs71435622	L04AX01	Azathioprine	naaa|smpd1	2	107.001746462129	0.00103339	glycoprotein measurement	MIA2
82	rs3856239	L04AX01	Azathioprine	itgal|itgb2	2	107.001746462129	0.00103339	immature platelet count|immature platelet measurement|platelet component distribution width|platelet count|platelet quantity|platelet volume	LDLRAP1
928	rs525028	C10AA07	Rosuvastatin	apoa2|hsd11b1	2	61.9845272422758	0.0010346	cholesteryl ester measurement|free cholesterol measurement|high density lipoprotein cholesterol measurement|lipid measurement|low density lipoprotein cholesterol measurement|phospholipid measurement|total cholesterol measurement	APOC3|SIK3
4867	rs8176693	N03AG01	Valproic Acid	crlf1|igsf3|il18bp|klk1|pcdh1|spint1	6	6.04322706095148	0.00104421	erythrocyte count|soluble measurement	ABO|LCN1P1
2341	rs438811	A07EA01	Prednisolone	agrp|apod|ggh|itga11|itga2|mfge8	6	6.8418613015907	0.00104531	1-palmitoyl-2-arachidonoyl-GPE (16:0/20:4) measurement|1-palmitoyl-GPE (16:0) measurement|1-stearoyl-2-arachidonoyl-GPE (18:0/20:4) measurement|1-stearoyl-2-linoleoyl-GPE (18:0/18:2) measurement|1-stearoyl-GPE (18:0) measurement|2-palmitoyl-GPE (16:0) measurement|Alzheimer disease|amyloid-beta measurement|apolipoprotein A 1 measurement|apolipoprotein B measurement|apolipoprotein E measurement|aspartate aminotransferase to alanine aminotransferase ratio|beta-1,3-N-acetylglucosaminyltransferase radical fringe measurement|blood protein measurement|blood VLDL cholesterol amount|BMI-adjusted hip circumference|BMI-adjusted waist-hip ratio|C-reactive protein measurement|cerebral amyloid angiopathy|cerebral amyloid deposition measurement|cholesterol in large HDL measurement|cholesteryl ester 18:2 measurement|cholesteryl ester measurement|cirrhosis of liver|coactosin-like protein measurement|COVID-19|CUB and zona pellucida-like domain-containing protein 1 measurement|dermokine measurement|diacylglycerol 36:3 measurement|diacylglycerol 36:4 measurement|diacylglycerol 38:5 measurement|diglyceride measurement|disintegrin and metalloproteinase domain-containing protein 11 measurement|endothelial monocyte-activating polypeptide 2 measurement|eosinophil count|ephrin-B1 measurement|erythrocyte band 7 integral membrane protein measurement|esterified cholesterol measurement|familial lipoprotein lipase deficiency|family history of Alzheimer’s disease|free cholesterol in very large VLDL measurement|free cholesterol measurement|free cholesterol:total lipids ratio|glutathione S-transferase Mu 1 measurement|glycerophospholipid measurement|glycoprotein measurement|health study participation|high density lipoprotein cholesterol measurement|interferon-induced protein with tetratricopeptide repeats 2 measurement|intermediate density lipoprotein measurement|linoleic acid measurement|linoleoyl-arachidonoyl-glycerol (18:2/20:4) [1] measurement|linoleoyl-arachidonoyl-glycerol (18:2/20:4) [2] measurement|linoleoyl-linoleoyl-glycerol (18:2/18:2) [1] measurement|lipid measurement|lipoprotein A measurement|liver disease|lobar intracerebral hemorrhage|low density lipoprotein cholesterol measurement|memory performance|metabolic syndrome|neuronal pentraxin-2 measurement|oleoyl-arachidonoyl-glycerol (18:1/20:4) [1] measurement|oleoyl-arachidonoyl-glycerol (18:1/20:4) [2] measurement|oleoyl-linoleoyl-glycerol (18:1/18:2) [1] measurement|oleoyl-linoleoyl-glycerol (18:1/18:2) [2] measurement|oleoyl-oleoyl-glycerol (18:1/18:1) [2] measurement|omega-6 polyunsaturated fatty acid measurement|phosphatidylcholine measurement|phospholipid measurement|phospholipids in very large HDL measurement|phospholipids in very large VLDL measurement|platelet component distribution width|polyunsaturated fatty acid measurement|protein measurement|protein MENT measurement|protein S100-A13 measurement|protocadherin beta-10 measurement|quinone oxidoreductase-like protein 1 measurement|RAC-beta serine/threonine-protein kinase measurement|ras-related protein Rab-14 measurement|remnant cholesterol measurement|repulsive guidance molecule A measurement|response to COVID-19 vaccine|selenoprotein S measurement|serum alanine aminotransferase measurement|serum albumin amount|sex hormone-binding globulin measurement|sleep duration trait|sphingomyelin measurement|synaptotagmin-like protein 4 measurement|testosterone measurement|TOM1-like protein 1 measurement|total cholesterol measurement|total lipids in large HDL|total lipids in very large VLDL measurement|triglyceride measurement|triglyceride:HDL cholesterol ratio|triglycerides in small HDL measurement|triglycerides in small VLDL measurement|triglycerides in very large HDL measurement|triglycerides in very large VLDL measurement|triglycerides in VLDL measurement|triglycerides:total lipids ratio|tubulin-specific chaperone A measurement|type 2 diabetes mellitus|ubiquitin-conjugating enzyme E2 G2 measurement|uncharacterized protein C14orf93 measurement|VLDL particle size	APOE|APOC1
4586	rs10504255	N02AJ06	Caffeine |Acetaminophen |Codeine|Acetaminophen |Codeine |Ketorolac|Acetaminophen |Codeine	agr2|apoa2|dcbld2	3	19.352486762352	0.00104774	blood VLDL cholesterol amount|cholesteryl ester measurement|chylomicron amount|free cholesterol measurement|Hypercholesterolemia|lipid measurement|low density lipoprotein cholesterol measurement|total cholesterol measurement|triglyceride measurement	-|CYP7A1|NSMAF
2425	rs7246479	G03FA01	Norethisterone |Estradiol	cd163|csf1r|lag3	3	29.8436601074646	0.00104904	aspartate aminotransferase measurement|estradiol measurement	TMEM150B|BRSK1
5039	rs884205	G03FA01	Norethisterone |Estradiol	chad|col1a1|sost	3	29.8436601074646	0.00104904	alkaline phosphatase measurement|body height|bone tissue density|eye morphology trait|femoral neck bone mineral density|heel bone mineral density|hip|knee|osteoarthritis|osteoporosis|protein measurement|spine bone mineral density|total joint arthroplasty|tumor necrosis factor receptor superfamily member 11A amount	TNFRSF11A
95	rs6664906	G03FA01	Norethisterone |Estradiol	clec14a|ifnlr1|wfikkn2	3	29.8436601074646	0.00104904		SDC3
1452	rs28929474	D11AX18	Diclofenac	ace2|ambp|asah2|erbb2	4	12.7685282828384	0.00104905	3-hydroxybutyrate measurement|39S ribosomal protein L33|40s ribosomal protein S3 measurement|Abnormality of the liver|age at first sexual intercourse measurement|alcohol consumption quality|alcohol use disorder measurement|alcoholic liver cirrhosis|alkaline phosphatase measurement|alpha fetoprotein measurement|alpha-2-HS-glycoprotein measurement|amino acid metabolism disease|anti-neutrophil antibody associated vasculitis|apolipoprotein A 1 measurement|apolipoprotein B measurement|appendicular lean mass|arfaptin-2 measurement|Ascites|aspartate aminotransferase measurement|aspartate aminotransferase to alanine aminotransferase ratio|autism spectrum disorder|Back pain|bilirubin measurement|blood protein measurement|blood urea nitrogen measurement|blood VLDL cholesterol amount|BMI-adjusted hip circumference|BMI-adjusted waist circumference|body composition measurement|body fat percentage|body height|body weight|brain attribute|BSG/CKAP4 protein level ratio in blood|C-C motif chemokine 15 measurement|C-reactive protein measurement|calcium measurement|carotid artery thickness|carpal tunnel syndrome|CD58/LTBR protein level ratio in blood|cerebral cortex area attribute|cholelithiasis|cholesterol esters in large LDL measurement|cholesterol esters in medium LDL measurement|cholesterol to total lipids in large VLDL percentage|cholesterol:total lipids ratio|cholesteryl esters to total lipids in large VLDL percentage|cholesteryl esters to total lipids in small VLDL percentage|cholesteryl esters:total lipids ratio|chronic lung disease|chronic obstructive pulmonary disease|chymotrypsin-like elastase family member 2A measurement|cirrhosis of liver|citrate measurement|CKAP4/PGF protein level ratio in blood|CNTN1/EGFR protein level ratio in blood|COLEC12/LTBR protein level ratio in blood|complement C1q tumor necrosis factor-related protein 1 measurement|complement C1q tumor necrosis factor-related protein 3 measurement|complement C3 measurement|complement C4 measurement|coronary artery disease|coronary atherosclerosis|cortical thickness|CPA1/CTRB1 protein level ratio in blood|CSF1/LTBR protein level ratio in blood|cystatin C measurement|diastolic blood pressure|DnaJ homolog subfamily B member 9 measurement|drug use measurement|ectonucleoside triphosphate diphosphohydrolase 5 measurement|emphysema|erythrocyte count|erythrocyte volume|ESAM/THPO protein level ratio in blood|esterified cholesterol measurement|FABP1/FABP2 protein level ratio in blood|FABP1/RBP2 protein level ratio in blood|fetal genotype effect measurement|FEV/FVC ratio|forced expiratory volume|free androgen index|free cholesterol in IDL measurement|free cholesterol in large LDL measurement|free cholesterol in medium LDL measurement|free cholesterol in small LDL measurement|free cholesterol in small VLDL measurement|free cholesterol measurement|free cholesterol to total lipids in very large VLDL percentage|free cholesterol:total lipids ratio|FSTL3/LTBR protein level ratio in blood|gallstones|GDH/6PGL endoplasmic bifunctional protein measurement|glomerular filtration rate|glutamine measurement|glycoprotein measurement|glypican-6 measurement|hematocrit|hemoglobin A1 measurement|hemoglobin measurement|high density lipoprotein cholesterol measurement|hip|hypotaurine measurement|IFNGR1/LTBR protein level ratio in blood|IGF-1 measurement|intermediate density lipoprotein measurement|Intrahepatic cholestasis of pregnancy|janus kinase and microtubule-interacting protein 3 measurement|knee|LDL particle size|lean body mass|lipid measurement|Liver abscess|liver disease|low density lipoprotein cholesterol measurement|LTBR/TNFRSF14 protein level ratio in blood|lysosomal acid phosphatase measurement|major depressive disorder|MCFD2/VSIR protein level ratio in blood|mean arterial pressure|mean corpuscular hemoglobin concentration|melanoma-associated antigen 3 measurement|metabolite measurement|migraine disorder|mitochondrial measurement|N-acetylglucosaminylasparagine measurement|neuropeptide W measurement|neutrophil cytosol factor 2 measurement|neutrophil elastase measurement|osteoarthritis|phospholipids in IDL measurement|phospholipids in large LDL measurement|phospholipids in medium LDL measurement|phospholipids in small LDL measurement|phospholipids:total lipids ratio|placenta mass|plasma protein metabolism disease|prostate carcinoma|prostate specific antigen amount|protein measurement|remnant cholesterol measurement|response to bronchodilator|reticulocyte count|reticulocyte measurement|sclerostin measurement|serine/threonine-protein kinase MRCK alpha measurement|serine/threonine-protein kinase PIM-1 measurement|serum alanine aminotransferase measurement|serum albumin amount|serum gamma-glutamyl transferase measurement|serum iron amount|serum urea amount|sex hormone-binding globulin measurement|synaptosomal-associated protein 25 measurement|systolic blood pressure|testosterone measurement|thioredoxin domain-containing protein 5 measurement|TNF-related apoptosis-inducing ligand measurement|total cholesterol in IDL|total cholesterol in large LDL|total cholesterol in medium LDL|total cholesterol in small LDL|total cholesterol measurement|total joint arthroplasty|total lipids in IDL|total lipids in large LDL|total lipids in small LDL|triglyceride measurement|triglycerides in large LDL measurement|triglycerides in medium LDL measurement|triglycerides in small LDL measurement|triglycerides in very small VLDL measurement|triglycerides to total lipids in large VLDL percentage|triglycerides:total lipids ratio|tumor necrosis factor receptor superfamily member 11B amount|ubiquitin carboxyl-terminal hydrolase isozyme L1 measurement|urea transporter 2 measurement|visceral:gluteofemoral adipose tissue ratio measurement|WNT1-inducible-signaling pathway protein 3 measurement|X-24309 measurement|zinc finger protein 175 measurement	SERPINA1
178	1:93837780_AAAAC_A	G03CX01	Tibolone	afm|cndp1|gusb|wfikkn1	4	12.7685282828384	0.00104905	eosinophil count|high density lipoprotein cholesterol measurement|self reported educational attainment	CCDC18|DR1|MTF2|CCDC18-AS1
2080	rs616114	G03CX01	Tibolone	cd302|cd99|mamdc4|mep1b	4	12.7685282828384	0.00104905		MEP1B|GAREM1
3587	rs114816312	G03CX01	Tibolone	bpifb2|ctsf|fgf19|igsf9	4	12.7685282828384	0.00104905	blood VLDL cholesterol amount|cholesterol:total lipids ratio|cholesteryl ester measurement|cholesteryl esters:total lipids ratio|chylomicron amount|free cholesterol measurement|free cholesterol:total lipids ratio|high density lipoprotein cholesterol measurement|intermediate density lipoprotein measurement|low density lipoprotein cholesterol measurement|non-high density lipoprotein cholesterol measurement|phospholipid measurement|phospholipids:total lipids ratio|sex hormone-binding globulin measurement|testosterone measurement|total cholesterol measurement|triglyceride measurement	MCUB|PLA2G12A|COL25A1|-
3971	rs1800562	G03CX01	Tibolone	hgfac|il1rl2|serpina11|tfrc	4	12.7685282828384	0.00104905	AHSP/BLVRB protein level ratio in blood|alcohol drinking|amygdala volume|anemia (phenotype)|apolipoprotein B measurement|aspartate aminotransferase measurement|bilirubin measurement|blood protein measurement|BMI-adjusted waist circumference|brain volume|cerebellar volume measurement|cholesterol in medium LDL measurement|cholesterol in small LDL measurement|cholesterol to total lipids in small HDL percentage|cholesterol:total lipids ratio|cholesteryl ester measurement|cholesteryl esters to total lipids in very large HDL percentage|cholesteryl esters:total lipids ratio|cirrhosis of liver|diastolic blood pressure|EIF4B/METAP2 protein level ratio in blood|erythrocyte attribute|erythrocyte count|erythrocyte volume|esterified cholesterol measurement|fatty acid measurement|ferritin measurement|free cholesterol in medium LDL measurement|free cholesterol measurement|free cholesterol:total lipids ratio|glomerular filtration rate|glycoprotein measurement|HbA1c measurement|hematocrit|hematologic disease|hemoglobin A1 measurement|hemoglobin measurement|hepcidin measurement|hepcidin:ferritin ratio|high density lipoprotein cholesterol measurement|hip|Hypercholesterolemia|immature reticulocyte measurement|insomnia|intermediate density lipoprotein measurement|iron amount|iron biomarker measurement|Iron deficiency anemia|iron metabolism disease|knee|linoleic acid measurement|lipid measurement|low density lipoprotein cholesterol measurement|mean corpuscular hemoglobin|mean corpuscular hemoglobin concentration|METAP2/PLPBP protein level ratio in blood|mineral metabolism disease|n-acetylated-alpha-linked acidic dipeptidase 2 measurement|neuroimaging measurement|non-alcoholic fatty liver disease|non-high density lipoprotein cholesterol measurement|osteoarthritis|phospholipid measurement|phospholipids in medium LDL measurement|phospholipids:total lipids ratio|platelet count|polycythemia|polycythemia vera|potassium voltage-gated channel subfamily F member 1 measurement|protein measurement|Red cell distribution width|reticulocyte count|reticulocyte measurement|serotransferrin measurement|serum alanine aminotransferase measurement|serum hepcidin amount|serum iron amount|sex hormone-binding globulin measurement|soluble transferrin receptor measurement|sphingomyelin measurement|total cholesterol measurement|total hip arthroplasty|total iron binding capacity|total lipids in LDL measurement|total lipids in medium LDL|total lipids in small LDL|transferrin measurement|transferrin receptor protein 1 measurement|transferrin saturation measurement|triglycerides:total lipids ratio	HFE|-|SLC17A2|SLC17A3
2287	rs62102718	G03CA57	Conjugated Estrogens	cbln4|ckb|igfbp2|ret	4	19.0652776893514	0.00106421	apolipoprotein A 1 measurement|apolipoprotein B measurement|aspartate aminotransferase measurement|blood VLDL cholesterol amount|Drugs used in diabetes use measurement|free cholesterol in large VLDL measurement|glucose measurement|high density lipoprotein cholesterol measurement|phospholipids in VLDL measurement|serum alanine aminotransferase measurement|serum albumin amount|sex hormone-binding globulin measurement|systolic blood pressure|total cholesterol in medium VLDL|triglyceride measurement|triglycerides in very large VLDL measurement|triglycerides in very small VLDL measurement|type 2 diabetes mellitus|waist circumference	PEPD
4708	rs4471106	G03CA57	Conjugated Estrogens	ctsf|il1rl2|man2b2|naaa	4	19.0652776893514	0.00106421		RIC1
928	rs525028	G03CA57	Conjugated Estrogens	apoa1|apof|gal|hsd11b1	4	19.0652776893514	0.00106421	cholesteryl ester measurement|free cholesterol measurement|high density lipoprotein cholesterol measurement|lipid measurement|low density lipoprotein cholesterol measurement|phospholipid measurement|total cholesterol measurement	APOC3|SIK3
105	rs1925677	C02CA04	Doxazosin	epha2|nectin4	2	104.990065347449	0.00107142	blood protein measurement|Kunitz-type protease inhibitor 1 measurement|protein measurement	RHBDL2|MYCBP
1156	rs141826184	C02CA04	Doxazosin	flrt2|nell1	2	104.990065347449	0.00107142	FEV/FVC ratio	LRP1
4442	rs157934	G03FA10	Conjugated Estrogens |Norgestrel	ceacam16|hgfac	2	104.990065347449	0.00107142	basal cell carcinoma|cancer|free androgen index|gout|hyperlipidemia|IGF-1 measurement|keratinocyte carcinoma|metabolic disease|non-melanoma skin carcinoma|serum albumin amount|sex hormone-binding globulin measurement|skin neoplasm|testosterone measurement|urate measurement	LINC00513
592	rs10824369	C02CA04	Doxazosin	ephb4|spock1	2	104.990065347449	0.00107142	albuminuria|Moderate albuminuria|urinary albumin to creatinine ratio	LRMDA
4986	rs186021206	C08CA01	Amlodipine	ca12|cthrc1|gfral|igf2r|lilra5|nrp1|pcdh12|pdgfrb|prnd|ptprb|sele|vit	12	3.45597779070221	0.00107287	alkaline phosphatase measurement|apolipoprotein A 1 measurement|apolipoprotein B measurement|blood VLDL cholesterol amount|C-reactive protein measurement|cholesterol esters in large HDL measurement|cholesterol:total lipids ratio|cholesteryl ester measurement|cholesteryl esters:total lipids ratio|chylomicron amount|free cholesterol in large HDL measurement|free cholesterol in small HDL measurement|free cholesterol in small VLDL measurement|free cholesterol measurement|free cholesterol:total lipids ratio|HDL particle size|high density lipoprotein cholesterol measurement|intermediate density lipoprotein measurement|LDL particle size|lipid measurement|low density lipoprotein cholesterol measurement|non-high density lipoprotein cholesterol measurement|phospholipid measurement|phospholipids in small HDL measurement|phospholipids in very large HDL measurement|phospholipids in VLDL measurement|phospholipids:total lipids ratio|remnant cholesterol measurement|serum albumin amount|ST2 protein measurement|total cholesterol change measurement|total cholesterol measurement|total lipids in large HDL|total lipids in small VLDL|triglyceride measurement|triglycerides in large HDL measurement|triglycerides:total lipids ratio|VLDL particle size	-
1428	14:75464458_TAA_T	G03CA03	Estradiol|Norethisterone |Estradiol	chad|col1a1	2	74.7455005583203	0.0010799		-
1026	rs117692263	N06AB03	Fluoxetine	lgals3|sod2	2	54.926769386761	0.00108337	creatine kinase measurement|kallikrein-7 measurement|L lactate dehydrogenase measurement|low density lipoprotein cholesterol measurement|non-high density lipoprotein cholesterol measurement	CD163|CD163L1
1391	rs7147722	N06AB03	Fluoxetine	ctsf|naaa	2	54.926769386761	0.00108337	alpha-1,6-mannosyl-glycoprotein 2-beta-N-acetylglucosaminyltransferase measurement|blood protein measurement	POLE2|DNAAF2|RHOQP1|RPL32P29|RPL36AL
4361	rs3812316	C10AA07	Rosuvastatin	apoa2|ldlr|mbl2|mst1|prss8	5	7.6877756010006	0.00109175	alcohol consumption quality|blood VLDL cholesterol amount|BMI-adjusted waist-hip ratio|cholesterol:total lipids ratio|cholesteryl ester measurement|cholesteryl esters:total lipids ratio|chylomicron amount|esterified cholesterol measurement|fatty acid measurement|free cholesterol measurement|free cholesterol:total lipids ratio|high density lipoprotein cholesterol measurement|intermediate density lipoprotein measurement|linoleic acid measurement|lipid measurement|low density lipoprotein cholesterol measurement|metabolic syndrome|phospholipid measurement|phospholipids:total lipids ratio|serum gamma-glutamyl transferase measurement|total cholesterol measurement|triglyceride measurement|triglycerides:total lipids ratio	MLXIPL|-|TBL2|BAZ1B|BCL7B|FZD9|RNU6-1198P
3564	rs1800759	A10BG02	Rosiglitazone	btd|gdf2|il1rap	3	18.0191693317946	0.00109461	alcohol use disorder measurement|high density lipoprotein cholesterol measurement|phospholipids:total lipids ratio	ADH4|-|ADH5|METAP1
1886	rs200309755	C08CA01	Amlodipine	calcoco2|nfe2|rbpms2	3	18.2936303434581	0.00109541		TAOK1
1906	rs17138478	N03AB02	Phenytoin	coq7|echdc3|hao1	3	19.364677043003	0.00109734	C-reactive protein measurement	HNF1B
608	rs9633740	A10BB09	Gliclazide	amigo2|cdh1|dsc2|il1r2|siglec10	5	7.75387074186069	0.00109798		TSPAN14|TSPAN14-AS1
1754	rs3785100	G03AA07	Levonorgestrel |Ethinyl Estradiol	adgre2|bpifa2|islr2|kitlg|lcat|pltp|vat1	7	5.97505777589198	0.00110114	blood VLDL cholesterol amount|cholesterol:total lipids ratio|free cholesterol:total lipids ratio|high density lipoprotein cholesterol measurement|low density lipoprotein cholesterol measurement|phospholipids:total lipids ratio|triglycerides:total lipids ratio	NFATC3|SLC12A4|LRRC36|PSKH1|AGRP|CTCF|DDX28|DPEP2|DPEP2NB|DUS2|PLA2G15
1787	rs4575545	G03AA07	Levonorgestrel |Ethinyl Estradiol	ahsg|angptl1|cpm|f10|serpind1|ttr|xpnpep2	7	5.97505777589198	0.00110114	alkaline phosphatase measurement|alpha fetoprotein measurement|aspartate aminotransferase measurement|bilirubin measurement|blood immunoglobulin amount|blood protein measurement|body fat percentage|C-reactive protein measurement|cholesterol:total lipids ratio|cholesteryl esters:total lipids ratio|cystatin C measurement|differentiated thyroid carcinoma|glomerular filtration rate|goiter|gout|Graves disease|high density lipoprotein cholesterol measurement|hormone measurement|hyperthyroidism|hypothyroidism|low density lipoprotein cholesterol measurement|methionine sulfone measurement|multinodular goiter|nontoxic goiter|platelet count|platelet crit|serum alanine aminotransferase measurement|serum creatinine amount|sex hormone-binding globulin measurement|testosterone measurement|thyroid cancer|thyroid function|thyroid gland volume|thyroid stimulating hormone amount|Thyrotoxicosis|Toxic Nodular Goiter|trait in response to thiazide|triglyceride measurement|tyrosine measurement|urate measurement|uric acid measurement|vitamin B deficiency|vitamin C measurement|vitamin D measurement|xaa‐pro aminopeptidase 2 measurement	MAFTRR|LINC01229
4430	rs1077481	G03FA12	Conjugated Estrogens |Medroxyprogesterone Acetate|Medroxyprogesterone Acetate |Estradiol	ghr|il1rl2|megf9	3	18.9606895463116	0.00110802		-
750	rs10832570	G03FA12	Conjugated Estrogens |Medroxyprogesterone Acetate|Medroxyprogesterone Acetate |Estradiol	asah2|oxt|serpina7	3	18.9606895463116	0.00110802	aspartate aminotransferase measurement|aspartate aminotransferase to alanine aminotransferase ratio|C-reactive protein measurement|diastolic blood pressure|glomerular filtration rate|hematocrit|serum alanine aminotransferase measurement|serum albumin amount|sex hormone-binding globulin measurement|systolic blood pressure|testosterone measurement	SOX6
107	rs2275767	A01AD05	Acetylsalicylic Acid	ment|met	2	Inf	0.00111604	cholesteryl ester measurement|high density lipoprotein cholesterol measurement|phospholipids:total lipids ratio	MACF1|SNORA55
1406	rs11847263	A01AD05	Acetylsalicylic Acid	b3gnt7|fcgr3b	2	Inf	0.00111604		-|MIR4708
2217	rs2278426	A01AD05	Acetylsalicylic Acid	apoc1|nrp1	2	Inf	0.00111604	1-stearoyl-2-arachidonoyl-GPI (18:0/20:4) measurement|1-stearoyl-2-linoleoyl-GPI (18:0/18:2) measurement|ANGPTL8 measurement|apolipoprotein A 1 measurement|blood VLDL cholesterol amount|cholesterol esters in large HDL measurement|cholesterol to total lipids in very large HDL percentage|cholesterol:total lipids ratio|cholesteryl ester measurement|cholesteryl esters:total lipids ratio|choline measurement|chylomicron amount|docosahexaenoic acid measurement|erythrocyte volume|esterified cholesterol measurement|fatty acid measurement|free cholesterol in large HDL measurement|free cholesterol in medium HDL measurement|free cholesterol in small HDL measurement|free cholesterol in very large HDL measurement|free cholesterol measurement|free cholesterol:total lipids ratio|HDL particle size|high density lipoprotein cholesterol measurement|level of Phosphatidylinositol (18:0_20:4) in blood serum|level of Phosphatidylinositol (18:1_18:1) in blood serum|linoleic acid measurement|lipid measurement|lipoprotein measurement|low density lipoprotein cholesterol measurement|omega-3 polyunsaturated fatty acid measurement|omega-6 polyunsaturated fatty acid measurement|phosphatidylcholine measurement|phosphatidylinositol measurement|phosphoglycerides measurement|phospholipid measurement|phospholipids in large HDL measurement|phospholipids in medium HDL measurement|phospholipids in small HDL measurement|phospholipids in very large HDL measurement|phospholipids:total lipids ratio|polyunsaturated fatty acid measurement|serum metabolite measurement|sleep duration trait|sphingomyelin measurement|total cholesterol change measurement|total cholesterol measurement|total lipids in large HDL|total lipids in lipoprotein particles measurement|total lipids in medium HDL measurement|total lipids in small HDL measurement|total lipids in very large HDL measurement|triglyceride measurement|triglycerides in large HDL measurement|triglycerides in medium HDL measurement	ANGPTL8
2584	rs10173746	A01AD05	Acetylsalicylic Acid	ckmt1a_ckmt1b|pof1b	2	Inf	0.00111604		TBC1D8
3000	rs914187	A01AD05	Acetylsalicylic Acid	met|ntrk3	2	Inf	0.00111604	protein measurement	BACE2
3249	rs1145346	A01AD05	Acetylsalicylic Acid	fabp2|rbp2	2	Inf	0.00111604		ADGRG7
4547	rs13278062	A01AD05	Acetylsalicylic Acid	kit|tnfrsf10a	2	Inf	0.00111604	age-related macular degeneration|central serous retinopathy|tumor necrosis factor receptor superfamily member 10A amount|wet macular degeneration	TNFRSF10A
1561	rs339969	N02BE01	Acetaminophen	ace2|apof|cdhr2|xpnpep2	4	10.3231723763674	0.0011309	alanine measurement|aspartate aminotransferase measurement|aspartate aminotransferase to alanine aminotransferase ratio|bilirubin measurement|birth weight|body mass index|brain attribute|C-reactive protein measurement|chloride measurement|erythrocyte count|hematocrit|hemoglobin measurement|low density lipoprotein cholesterol measurement|serum alanine aminotransferase measurement|serum albumin amount|serum gamma-glutamyl transferase measurement|sodium measurement|total blood protein measurement|YKL40 measurement	RORA-AS1
1986	rs1801689	N04BB01	Amantadine	gpc1|igf2r|nme3	3	20.1970743389978	0.00113164	ADP-ribose pyrophosphatase|angiopoietin-related protein 1 measurement|apolipoprotein B measurement|aspartate aminotransferase measurement|aspartate aminotransferase to alanine aminotransferase ratio|ATP-dependent RNA helicase DHX8 measurement|blood VLDL cholesterol amount|body height|C-reactive protein measurement|C5a anaphylatoxin measurement|CASP3/YES1 protein level ratio in blood|CD99/CD99L2 protein level ratio in blood|ceroid-lipofuscinosis neuronal protein 5 measurement|cholesterol esters in large LDL measurement|cholesterol esters in medium LDL measurement|cholesterol in chylomicrons and extremely large VLDL measurement|cholesterol in very small VLDL measurement|cholesterol to total lipids in chylomicrons and extremely large VLDL percentage|cholesterol to total lipids in large VLDL percentage|cholesterol to total lipids in medium VLDL percentage|cholesterol to total lipids in small VLDL percentage|cholesterol to total lipids in very large VLDL percentage|cholesterol:total lipids ratio|cholesteryl ester measurement|cholesteryl esters to total lipids in chylomicrons and extremely large VLDL percentage|cholesteryl esters to total lipids in large VLDL percentage|cholesteryl esters to total lipids in medium LDL percentage|cholesteryl esters to total lipids in medium VLDL percentage|cholesteryl esters to total lipids in small VLDL percentage|cholesteryl esters to total lipids in very large VLDL percentage|cholesteryl esters:total lipids ratio|chylomicron amount|CLEC1B/YES1 protein level ratio in blood|CLIP2/LAT2 protein level ratio in blood|coactosin-like protein measurement|complement C1r subcomponent-like protein measurement|concentration of chylomicrons and extremely large VLDL particles measurement|CRELD2/ERP44 protein level ratio in blood|CRELD2/SUMF2 protein level ratio in blood|CRKL/YES1 protein level ratio in blood|cytochrome c oxidase subunit 6C measurement|Dickkopf-related protein 4 measurement|DnaJ homolog subfamily B member 9 measurement|ectonucleoside triphosphate diphosphohydrolase 5 measurement|ERBB2/PTPRF protein level ratio in blood|ERO1-like protein beta measurement|esterified cholesterol measurement|familial lipoprotein lipase deficiency|fatty acid measurement|free androgen index|free cholesterol in chylomicrons and extremely large VLDL measurement|free cholesterol in IDL measurement|free cholesterol in large LDL measurement|free cholesterol in medium LDL measurement|free cholesterol in small LDL measurement|free cholesterol in very small VLDL measurement|free cholesterol measurement|free cholesterol to total lipids in chylomicrons and extremely large VLDL percentage|free cholesterol to total lipids in large VLDL percentage|free cholesterol to total lipids in medium VLDL percentage|free cholesterol to total lipids in small VLDL percentage|free cholesterol to total lipids in very large VLDL percentage|free cholesterol:total lipids ratio|GDH/6PGL endoplasmic bifunctional protein measurement|glycoprotein measurement|GP6/YES1 protein level ratio in blood|GRAP2/YES1 protein level ratio in blood|high density lipoprotein cholesterol measurement|homeobox protein nanog measurement|HYOU1/PTPRF protein level ratio in blood|IGF-1 measurement|interleukin-13 receptor subunit alpha-1 measurement|interleukin-18 receptor 1 measurement|intermediate density lipoprotein measurement|LDL particle size|leukocyte quantity|lipid measurement|lipoprotein A measurement|low density lipoprotein cholesterol measurement|LYN/YES1 protein level ratio in blood|matrix extracellular phosphoglycoprotein amount|melanoma-associated antigen 10 measurement|MET/PTPRF protein level ratio in blood|mitochondrial fission regulator 1 measurement|mitochondrial measurement|MPIG6B/YES1 protein level ratio in blood|N-acetylglucosaminylasparagine measurement|NAD-dependent protein deacetylase sirtuin-2 measurement|natural cytotoxicity triggering receptor 2 measurement|non-high density lipoprotein cholesterol measurement|olfactomedin-4 measurement|phospholipid measurement|phospholipids in chylomicrons and extremely large VLDL measurement|phospholipids in IDL measurement|phospholipids in large LDL measurement|phospholipids in VLDL measurement|phospholipids:total lipids ratio|PLA2G4A/YES1 protein level ratio in blood|platelet count|platelet crit|PR domain zinc finger protein 4 measurement|protein fam107a measurement|protein measurement|protein phosphatase 1 regulatory subunit 3B measurement|prothrombin time measurement|receptor tyrosine-protein kinase erbb-4 measurement|serum alanine aminotransferase measurement|serum albumin amount|serum gamma-glutamyl transferase measurement|sex hormone-binding globulin measurement|spermatogenesis-associated protein 9 measurement|sphingomyelin measurement|testosterone measurement|TNF-related apoptosis-inducing ligand measurement|total cholesterol in IDL|total cholesterol in large LDL|total cholesterol in medium LDL|total cholesterol in small LDL|total cholesterol measurement|total lipids in chylomicrons and extremely large VLDL measurement|total lipids in IDL|total lipids in large LDL|total lipids in large VLDL|total lipids in small LDL|total lipids in very large VLDL measurement|total lipids in very small VLDL measurement|transmembrane protein 52 measurement|triglyceride measurement|triglyceride:HDL cholesterol ratio|triglycerides in chylomicrons and extremely large VLDL measurement|triglycerides in IDL measurement|triglycerides in large LDL measurement|triglycerides in large VLDL measurement|triglycerides in medium LDL measurement|triglycerides in very large VLDL measurement|triglycerides in VLDL measurement|triglycerides to phosphoglycerides ratio|triglycerides to total lipids in chylomicrons and extremely large VLDL percentage|triglycerides to total lipids in large VLDL percentage|triglycerides to total lipids in medium VLDL percentage|triglycerides to total lipids in small VLDL percentage|triglycerides to total lipids in very large VLDL percentage|triglycerides:total lipids ratio|uncharacterized protein C10orf35 measurement|VLDL particle size	APOH|PRKCA
809	rs139654989	A01AD05	Acetylsalicylic Acid	folh1|folh1	2	Inf	0.00113827	N-acetyl-aspartyl-glutamate (NAAG) measurement|protein measurement	-
4025	rs451637	G03CA57	Conjugated Estrogens	ecm1|fam20a|ggh|igsf9|klkb1|serpina4	6	7.19107197249105	0.00114172	BMI-adjusted waist-hip ratio	C4B|SKIC2|EHMT2|MIR1236|SLC44A4
3476	rs12513342	N03AB02	Phenytoin	fgfr4|klb	2	101.18237218562	0.0011495	CELA3A/PLA2G1B protein level ratio in blood|CPA1/PLA2G1B protein level ratio in blood|CTRB1/PLA2G1B protein level ratio in blood|fibroblast growth factor 19 amount|level of beta-klotho in blood serum|PLA2G1B/PRSS2 protein level ratio in blood	KLB|LIAS
5010	rs13108218	G03AA05	Norethisterone |Ethinyl Estradiol	ahsg|ctsb|pglyrp2	3	17.6415946426718	0.00115051	18:1 measurement|apolipoprotein A 1 measurement|apolipoprotein B measurement|aspartate aminotransferase measurement|blood VLDL cholesterol amount|body fat percentage|body height|C-reactive protein measurement|calcium measurement|cholesterol in chylomicrons and extremely large VLDL measurement|cholesterol in large VLDL measurement|cholesterol in small HDL measurement|cholesterol in very large HDL measurement|cholesterol in very large VLDL measurement|cholesterol:total lipids ratio|cholesteryl ester measurement|cholesteryl esters to total lipids in large LDL percentage|cholesteryl esters to total lipids in small LDL percentage|cholesteryl esters to total lipids in very small VLDL percentage|cholesteryl esters:total lipids ratio|chylomicron amount|concentration of chylomicrons and extremely large VLDL particles measurement|drug use measurement|familial hyperlipidemia|fatty acid measurement|free cholesterol in chylomicrons and extremely large VLDL measurement|free cholesterol in large VLDL measurement|free cholesterol in small HDL measurement|free cholesterol in very large HDL measurement|free cholesterol in very large VLDL measurement|free cholesterol in VLDL measurement|free cholesterol measurement|free cholesterol to total lipids in large HDL percentage|free cholesterol to total lipids in large LDL percentage|free cholesterol to total lipids in medium LDL percentage|free cholesterol:total lipids ratio|glomerular filtration rate|glycoprotein measurement|HDL particle size|hepatocyte growth factor activator amount|high density lipoprotein cholesterol measurement|HMG CoA reductase inhibitor use measurement|Hypercholesterolemia|linoleic acid measurement|lipid measurement|lipoprotein measurement|low density lipoprotein cholesterol measurement|monounsaturated fatty acids; 16:1|non-high density lipoprotein cholesterol measurement|omega-6 polyunsaturated fatty acid measurement|phospholipid measurement|phospholipids in chylomicrons and extremely large VLDL measurement|phospholipids in large VLDL measurement|phospholipids in medium VLDL measurement|phospholipids in small HDL measurement|phospholipids in small VLDL measurement|phospholipids in very large HDL measurement|phospholipids in very large VLDL measurement|phospholipids in VLDL measurement|phospholipids:total lipids ratio|platelet crit|polyunsaturated fatty acid measurement|serum alanine aminotransferase measurement|serum albumin amount|serum creatinine amount|serum gamma-glutamyl transferase measurement|sex hormone-binding globulin measurement|systolic blood pressure|testosterone measurement|total blood protein measurement|total cholesterol measurement|total lipids in chylomicrons and extremely large VLDL measurement|total lipids in large VLDL|total lipids in medium LDL|total lipids in medium VLDL|total lipids in small HDL measurement|total lipids in small VLDL|total lipids in very large HDL measurement|total lipids in very large VLDL measurement|total lipids in VLDL measurement|triglyceride measurement|triglyceride:HDL cholesterol ratio|triglycerides in large VLDL measurement|triglycerides in LDL measurement|triglycerides in medium LDL measurement|triglycerides in medium VLDL measurement|triglycerides in small HDL measurement|triglycerides in small LDL measurement|triglycerides in small VLDL measurement|triglycerides in very large VLDL measurement|triglycerides in very small VLDL measurement|triglycerides in VLDL measurement|triglycerides to phosphoglycerides ratio|triglycerides to total lipids in very large HDL percentage|triglycerides to total lipids in very small VLDL percentage|triglycerides:total lipids ratio|VLDL particle size	RGS12
2623	rs6761276	C10AA01	Simvastatin	cd93|cx3cl1|mansc1|susd5	4	18.618133171851	0.00115482	C-reactive protein measurement	IL1F10
2802	rs59104589	C10AA01	Simvastatin	ctsf|man2b2|ptprf|smpdl3a	4	18.618133171851	0.00115482	alkaline phosphatase measurement|calcium measurement|high density lipoprotein cholesterol measurement	FARP2|HDLBP|SEPTIN2
4708	rs4471106	C10AA01	Simvastatin	ctsf|man2b2|naaa|smpdl3a	4	18.618133171851	0.00115482		RIC1
5023	rs116843064	C10AA01	Simvastatin	apoc1|apod|ldlr|ment	4	18.618133171851	0.00115482	18:1 measurement|apolipoprotein A 1 measurement|apolipoprotein B measurement|blood VLDL cholesterol amount|BMI-adjusted waist-hip ratio|cholesterol esters in large HDL measurement|cholesterol esters in large VLDL measurement|cholesterol esters in medium VLDL measurement|cholesterol in chylomicrons and extremely large VLDL measurement|cholesterol in large HDL measurement|cholesterol in large VLDL measurement|cholesterol in medium HDL measurement|cholesterol in very large HDL measurement|cholesterol in very large VLDL measurement|cholesterol to total lipids in IDL percentage|cholesterol to total lipids in large HDL percentage|cholesterol to total lipids in medium HDL percentage|cholesterol to total lipids in small HDL percentage|cholesterol to total lipids in very small VLDL percentage|cholesterol:total lipids ratio|cholesteryl ester measurement|cholesteryl esters to total lipids in IDL percentage|cholesteryl esters to total lipids in large HDL percentage|cholesteryl esters to total lipids in medium HDL percentage|cholesteryl esters to total lipids in medium LDL percentage|cholesteryl esters to total lipids in medium VLDL percentage|cholesteryl esters to total lipids in small HDL percentage|cholesteryl esters to total lipids in small LDL percentage|cholesteryl esters to total lipids in very large HDL percentage|cholesteryl esters to total lipids in very large VLDL percentage|cholesteryl esters to total lipids in very small VLDL percentage|cholesteryl esters:total lipids ratio|chylomicron amount|concentration of chylomicrons and extremely large VLDL particles measurement|coronary artery disease|coronary atherosclerosis|degree of unsaturation measurement|diglyceride measurement|erythrocyte volume|esterified cholesterol measurement|familial hyperlipidemia|familial lipoprotein lipase deficiency|fatty acid measurement|free cholesterol in chylomicrons and extremely large VLDL measurement|free cholesterol in HDL measurement|free cholesterol in large HDL measurement|free cholesterol in large VLDL measurement|free cholesterol in medium HDL measurement|free cholesterol in medium VLDL measurement|free cholesterol in small VLDL measurement|free cholesterol in very large HDL measurement|free cholesterol in very large VLDL measurement|free cholesterol measurement|free cholesterol to total lipids in IDL percentage|free cholesterol to total lipids in large LDL percentage|free cholesterol to total lipids in medium HDL percentage|free cholesterol to total lipids in medium LDL percentage|free cholesterol to total lipids in small LDL percentage|free cholesterol to total lipids in very large HDL percentage|free cholesterol:total lipids ratio|glycoprotein measurement|HDL particle size|heart disease|high density lipoprotein cholesterol measurement|Hyperlipidemia|intermediate density lipoprotein measurement|isoleucine measurement|LDL particle size|linoleic acid measurement|lipid measurement|lipoprotein measurement|low density lipoprotein cholesterol measurement|metabolic syndrome|monounsaturated fatty acids; 16:1|non-high density lipoprotein cholesterol measurement|oleoyl-linoleoyl-glycerol (18:1/18:2) [2] measurement|omega-3 polyunsaturated fatty acid measurement|omega-6 polyunsaturated fatty acid measurement|phospholipid measurement|phospholipids in chylomicrons and extremely large VLDL measurement|phospholipids in HDL measurement|phospholipids in large HDL measurement|phospholipids in large VLDL measurement|phospholipids in very large HDL measurement|phospholipids in very large VLDL measurement|phospholipids in VLDL measurement|phospholipids:total lipids ratio|polyunsaturated fatty acids to monounsaturated fatty acids ratio|polyunsaturated fatty acids to total fatty acids percentage|protein measurement|Red cell distribution width|remnant cholesterol measurement|reticulocyte count|reticulocyte measurement|sphingomyelin measurement|total cholesterol change measurement|total cholesterol in large VLDL|total cholesterol in medium VLDL|total cholesterol in small VLDL|total cholesterol measurement|total lipids in chylomicrons and extremely large VLDL measurement|total lipids in HDL measurement|total lipids in large HDL|total lipids in large VLDL|total lipids in medium VLDL|total lipids in small VLDL|total lipids in very large HDL measurement|total lipids in very large VLDL measurement|total lipids in very small VLDL measurement|total lipids in VLDL measurement|triglyceride measurement|triglyceride:HDL cholesterol ratio|triglycerides in chylomicrons and extremely large VLDL measurement|triglycerides in HDL measurement|triglycerides in IDL measurement|triglycerides in large LDL measurement|triglycerides in large VLDL measurement|triglycerides in LDL measurement|triglycerides in medium HDL measurement|triglycerides in medium LDL measurement|triglycerides in medium VLDL measurement|triglycerides in small HDL measurement|triglycerides in small LDL measurement|triglycerides in small VLDL measurement|triglycerides in very large HDL measurement|triglycerides in very large VLDL measurement|triglycerides in very small VLDL measurement|triglycerides in VLDL measurement|triglycerides to phosphoglycerides ratio|triglycerides to total lipids in IDL percentage|triglycerides to total lipids in large HDL percentage|triglycerides to total lipids in medium HDL percentage|triglycerides to total lipids in small HDL percentage|triglycerides to total lipids in small LDL percentage|triglycerides to total lipids in very large HDL percentage|triglycerides:total lipids ratio|VLDL particle size	ANGPTL4
932	rs11216900	C10AA01	Simvastatin	creld2|ctsf|naaa|smpdl3a	4	18.618133171851	0.00115482	low density lipoprotein cholesterol measurement|total cholesterol measurement	RPL5P30|ARCN1|IFT46|TTC36-AS1
154	rs6664374	B01AA03	Warfarin	fga|fgl1|pla2g2a|tnc	4	13.9720464914217	0.00115808	apolipoprotein A 1 measurement|basophil count|blood VLDL cholesterol amount|C-reactive protein measurement|circulating fibrinogen levels|eosinophil count|erythrocyte attribute|erythrocyte volume|glycoprotein measurement|granulocyte count|granulocyte percentage of myeloid white cells|high density lipoprotein cholesterol measurement|LEPR/NTRK2 protein level ratio in blood|leukocyte quantity|low density lipoprotein cholesterol measurement|lymphocyte count|lymphocyte percentage of leukocytes|mean corpuscular hemoglobin|mitochondrial DNA measurement|monocyte percentage of leukocytes|myeloid leukocyte count|neutrophil count|neutrophil percentage of leukocytes|phospholipids:total lipids ratio|platelet count|platelet crit|protein measurement|serum albumin amount|serum amyloid A-1 protein amount|serum iron amount	-|LEPR
2436	rs6542680	B01AA03	Warfarin	c7|crlf1|fcn1|ntf3	4	13.9720464914217	0.00115808	acid sphingomyelinase-like phosphodiesterase 3a measurement|alkaline phosphatase measurement|angiopoietin-related protein 4 measurement|apolipoprotein A 1 measurement|appendicular lean mass|atrial natriuretic factor measurement|baculoviral IAP repeat-containing protein 7 isoform beta measurement|blood protein measurement|blood VLDL cholesterol amount|bone morphogenetic protein 10 measurement|carbonic anhydrase 9 measurement|catenin alpha-2 measurement|cathepsin G measurement|CD226 antigen measurement|cholesteryl esters:total lipids ratio|chondroitin sulfate N-acetylgalactosaminyltransferase 2 measurement|collectin-10 measurement|collectin-11 measurement|decarboxylating measurement|diastolic blood pressure change measurement|disintegrin and metalloproteinase domain-containing protein 11 measurement|dual specificity protein phosphatase 4 measurement|fibroblast growth factor 10 amount|fibroblast growth factor 5 amount|gdnf family receptor alpha-3 measurement|granulocyte colony-stimulating factor receptor measurement|guanine deaminase measurement|high affinity nerve growth factor receptor amount|high density lipoprotein cholesterol measurement|interleukin 9 measurement|interleukin-1 beta measurement|interleukin-19 measurement|interleukin-22 receptor subunit alpha-1 measurement|isochorismatase domain-containing protein 1 measurement|level of serum globulin type protein|low density lipoprotein cholesterol measurement|macrophage colony-stimulating factor 1 measurement|mannan-binding lectin serine protease 1 amount|MAX gene-associated protein measurement|megakaryocyte-associated tyrosine-protein kinase measurement|melanoma-associated antigen 3 measurement|metabolic syndrome|neurexin-3-beta measurement|peptidyl-prolyl cis-trans isomerase B measurement|peptidyl-prolyl cis-trans isomerase FKBP14 measurement|peroxiredoxin-4 measurement|phospholipid measurement|phospholipids:total lipids ratio|platelet count|protein C-ets-2 measurement|protein eva-1 homolog C measurement|protein measurement|S-phase kinase-associated protein 1A amount|scavenger receptor class A member 3 measurement|serum gamma-glutamyl transferase measurement|sex hormone-binding globulin measurement|sh2 domain-containing protein 1a measurement|sialic acid-binding Ig-like lectin 14 amount|splicing factor 1 measurement|sterol-4-alpha-carboxylate 3-dehydrogenase|tensin-4 measurement|TNF-related apoptosis-inducing ligand measurement|total cholesterol measurement|triglyceride measurement|triglyceride:HDL cholesterol ratio|tumor necrosis factor receptor superfamily member 10B measurement|tumor necrosis factor receptor superfamily member 27 amount|zinc finger protein 10 measurement	COLEC11
3129	rs1619599	B01AA03	Warfarin	esm1|frzb|tnc|wif1	4	13.9720464914217	0.00115808		-|TSEN2
4956	rs12393692	N02AJ06	Caffeine |Acetaminophen |Codeine|Acetaminophen |Codeine |Ketorolac|Acetaminophen |Codeine	clu|il1rap|proc|ttr	4	10.2775808621373	0.00116128		-|CHRDL1|RTL9|TDGF1P3|M6PRP1
2462	rs907866	G03AA07	Levonorgestrel |Ethinyl Estradiol	clstn2|fam20a|hs6st1|ptprf|smoc1	5	10.6199469381304	0.0011668	18:1 measurement|apolipoprotein A 1 measurement|blood VLDL cholesterol amount|cholesterol to total lipids in very large HDL percentage|cholesterol:total lipids ratio|cholesteryl ester measurement|cholesteryl esters:total lipids ratio|choline measurement|dual specificity mitogen-activated protein kinase kinase 4 measurement|fatty acid measurement|free cholesterol measurement|free cholesterol to total lipids in very large HDL percentage|free cholesterol:total lipids ratio|HDL particle size|hepatocyte growth factor amount|high density lipoprotein cholesterol measurement|intermediate density lipoprotein measurement|linoleic acid measurement|lipid measurement|lipoprotein measurement|low density lipoprotein cholesterol measurement|monounsaturated fatty acids; 16:1|non-high density lipoprotein cholesterol measurement|omega-3 polyunsaturated fatty acid measurement|omega-6 polyunsaturated fatty acid measurement|phospholipid measurement|phospholipids in small HDL measurement|phospholipids:total lipids ratio|polyunsaturated fatty acid measurement|remnant cholesterol measurement|saturated fatty acids measurement|serum albumin amount|serum urea amount|sex hormone-binding globulin measurement|total cholesterol measurement|total phospholipids in lipoprotein particles measurement|triglyceride measurement|triglycerides in large HDL measurement|triglycerides in very large HDL measurement	RNU6-961P|-
4233	rs73015965	G03AA07	Levonorgestrel |Ethinyl Estradiol	btd|c4bpb|cd99l2|plg|txndc15	5	10.6199469381304	0.0011668	protein measurement|susceptibility to childhood ear infection measurement	PLG|-
3381	rs11712248	B01AA03	Warfarin	il7r|tek|tnr	3	41.6791015884424	0.00116908		ST6GAL1
4878	rs7028191	B01AA03	Warfarin	adipoq|esm1|frzb	3	41.6791015884424	0.00116908	blood protein measurement|bone tissue density|level of serum globulin type protein|Red cell distribution width|reticulocyte count|reticulocyte measurement	-
562	rs67852477	B01AA03	Warfarin	acp5|aspn|bmp10	3	41.6791015884424	0.00116908	protein measurement	SRGN
644	rs4486555	B01AA03	Warfarin	acp5|ebi3_il27|klk14	3	41.6791015884424	0.00116908	3-hydroxyanthranilate 3,4-dioxygenase measurement|apolipoprotein L1 measurement|blood protein measurement|body height|complement factor H-related protein 1 measurement|femoral neck bone mineral density|interleukin 27 receptor subunit alpha measurement|neutrophil collagenase measurement|protein FAM163B measurement|protein measurement	CPN1
133	rs35311109	C10AB05	Fenofibrate	cpa1|cpb1|prss2	3	19.9070041146879	0.00117762		-|FAF1|MIR4421
4645	rs2205263	C10AB05	Fenofibrate	cpa1|cpb1|prss2	3	19.9070041146879	0.00117762	C-reactive protein measurement|glycine measurement|low density lipoprotein cholesterol measurement|luminal A breast carcinoma|sex hormone-binding globulin measurement|testosterone measurement|triple-negative breast cancer|vitamin D deficiency|vitamin D measurement	LINC00536
760	rs7481951	R03AK07	Formoterol |Budesonide	mybpc1|myl3	2	51.959044112212	0.00117875		ANO5
359	rs1434282	N03AG01	Valproic Acid	hbz|prg2|prg3|tcn1	4	10.1469787633851	0.00117923	apolipoprotein B measurement|basophil count|basophil measurement|blood protein measurement|body height|calcium measurement|cochlin measurement|eosinophil count|eosinophil percentage of granulocytes|eosinophil percentage of leukocytes|erythrocyte attribute|erythrocyte count|erythrocyte volume|hematocrit|hemoglobin measurement|immature platelet count|immature platelet measurement|low density lipoprotein cholesterol measurement|mean corpuscular hemoglobin|mean reticulocyte volume|neutrophil percentage of granulocytes|platelet count|platelet crit|platelet quantity|platelet volume|probable carboxypeptidase X1 measurement|protein measurement|reticulocyte count|reticulocyte measurement|total cholesterol measurement	LINC01221|LINC01222
4720	rs3731211	G03CX01	Tibolone	crlf1|stc2|wfikkn1	3	28.5103936035469	0.00118496	basophil count|basophil measurement|eosinophil count|erythrocyte volume|HbA1c measurement|hemorrhagic disease|leukocyte quantity|lymphocyte count|lymphocyte percentage of leukocytes|mean corpuscular hemoglobin concentration|monocyte count|neutrophil count|neutrophil percentage of leukocytes|platelet count|platelet crit|Red cell distribution width|spleen volume|thrombocytopenia 4	CDKN2A|CDKN2B-AS1
481	10:5246210_AAAAC_A	G03CX01	Tibolone	cntn3|enpp2|fut3_fut5	3	28.5103936035469	0.00118496	androstenediol (3beta,17beta) disulfate (2) measurement|fatty acid measurement|high density lipoprotein cholesterol measurement|lipid measurement|lipoprotein measurement|phospholipid measurement|triglyceride measurement	ARL4AP3|AKR1C4|AKR1C7P
583	rs7898735	G03CX01	Tibolone	cpq|ctsf|hsd11b1	3	28.5103936035469	0.00118496	familial lipoprotein lipase deficiency|low density lipoprotein cholesterol measurement|non-high density lipoprotein cholesterol measurement|serum alanine aminotransferase measurement|total cholesterol measurement|triglyceride measurement|triglyceride:HDL cholesterol ratio	PLA2G12B
822	rs950803	G03CX01	Tibolone	adgre2|adgre5|gas6	3	28.5103936035469	0.00118496		MS4A7|MS4A5
