## Supplementary material for "Machine learning-guided deconvolution of plasma protein levels": Tab. EV1-EV15 (part 47 of 60)

### Sheet: EV14 (continued)
Supplementary Table 14 Enrichment results of shared protein signatures between drug intake and SNPs in the knowledge graph
5016	rs603424	A07EA01	Prednisolone	cntn1|dpep1|folr2|folr3|thy1	5	8.92874008722044	0.0011867	1-(1-enyl-palmitoyl)-2-palmitoleoyl-GPC (P-16:0/16:1) measurement|1-(1-enyl-stearoyl)-2-arachidonoyl-GPC (P-18:0/20:4) measurement|1-(1-enyl-stearoyl)-2-oleoyl-GPC (P-18:0/18:1) measurement|1-palmitoleoyl-GPC (16:1) measurement|1-palmitoleoylglycerol (16:1) measurement|18:1 measurement|2-palmitoleoyl-GPC (16:1) measurement|5-dodecenoate 12:1n7 measurement|5-dodecenoylcarnitine (C12:1) measurement|9-hydroxystearate measurement|acylcarnitine measurement|alkaline phosphatase measurement|apolipoprotein B measurement|BMI-adjusted waist circumference|body height|bone tissue density|carnitine measurement|ceramide measurement|cholesteryl ester 16:1 measurement|coronary artery disease|decadienedioic acid (C10:2-DC) measurement|diastolic blood pressure|diglyceride measurement|eicosanoids measurement|fatty acid measurement|HbA1c measurement|heel bone mineral density|hemoglobin A1 measurement|heptadecanoic acid measurement|LDL particle size|level of oxylipin in blood plasma|level of Phosphatidylcholine (16:1_18:1) in blood serum|level of Phosphatidylcholine (O-18:0_16:1) in blood serum|level of Sterol ester (27:1/16:1) in blood serum|low density lipoprotein cholesterol measurement|lymphocyte count|lysophosphatidylcholine 16:1 measurement|lysophosphatidylcholine 17:1 measurement|lysophosphatidylcholine measurement|margarate 17:0 measurement|metabolite measurement|monounsaturated fatty acids; 16:1|myristate 14:0-to-myristoleate 14:1n5 ratio|myristoleate 14:1n5 measurement|palmitoleate 16:1n7 measurement|palmitoleic acid measurement|palmitoleoyl-linoleoyl-glycerol (16:1/18:2) [1] measurement|palmitoleoylcarnitine (C16:1) measurement|phosphatidylcholine measurement|phospholipid measurement|phospholipids:total lipids ratio|platelet volume|Red cell distribution width|saturated fatty acids to total fatty acids percentage|serum metabolite measurement|skin disease|stearate 18:0 measurement|stearic acid measurement|stearoylcarnitine measurement|systolic blood pressure|tetradecadienedioate (C14:2-DC) measurement|total cholesterol measurement|triacylglycerol 48:3 measurement|triacylglycerol 50:1 measurement|triacylglycerol 50:2 measurement|triacylglycerol 50:3 measurement|triacylglycerol 51:1 measurement|triacylglycerol 52:3 measurement|vaccenic acid measurement	PKD2L1
2179	rs708686	N06AA09	Amitriptyline	epha2|gp2|lgals3|spint1	4	10.142636942078	0.00118809		FUT3
1148	12:57084173_AT_A	L01XX05	Hydroxyurea	amigo2|mmp1	2	71.1498245982007	0.00119094	ANGPT1/PDGFA protein level ratio in blood|ANGPT1/PDGFB protein level ratio in blood|ANGPT1/SERPINE1 protein level ratio in blood|APP/PDGFB protein level ratio in blood|atrial fibrillation|AXIN1/BACH1 protein level ratio in blood|AXIN1/CALCOCO1 protein level ratio in blood|AXIN1/INPPL1 protein level ratio in blood|BACH1/FOXO1 protein level ratio in blood|BACH1/HEXIM1 protein level ratio in blood|BACH1/SNAP23 protein level ratio in blood|DBNL/PLA2G4A protein level ratio in blood|diastolic blood pressure|FOXO1/FOXO3 protein level ratio in blood|FOXO1/TBL1X protein level ratio in blood|heart rate|HEXIM1/TBL1X protein level ratio in blood|MANF/PLA2G4A protein level ratio in blood|matrix metalloproteinase 1 measurement|MGLL/PLA2G4A protein level ratio in blood|PLA2G4A/PPP1R12A protein level ratio in blood|PLA2G4A/PTPN6 protein level ratio in blood|PLA2G4A/SNAP29 protein level ratio in blood|platelet component distribution width|platelet count|platelet quantity|platelet volume|PPP1R2/TBL1X protein level ratio in blood|reticulocyte count	PTGES3|ATP5F1B|HSD17B6
118	rs6429636	L01XX05	Hydroxyurea	hepacam2|kel	2	71.1498245982007	0.00119094	household income|intelligence|self reported educational attainment	U6|PTPRF|ST3GAL3-AS1
2170	rs8887	L01XX05	Hydroxyurea	hepacam2|kel	2	71.1498245982007	0.00119094	appendicular lean mass|BMI-adjusted waist-hip ratio|erythrocyte attribute|erythrocyte count|erythrocyte volume|hemoglobin measurement|immature reticulocyte measurement|mean corpuscular hemoglobin concentration|platelet count|reticulocyte count|reticulocyte measurement|soluble transferrin receptor measurement	PLIN4|HDGFL2
5064	rs111527738	L01XX05	Hydroxyurea	dkk1|edar	2	71.1498245982007	0.00119094	CCN2/EDAR protein level ratio in blood|CD40LG/EDAR protein level ratio in blood|CLEC1B/PPP1R2 protein level ratio in blood|CLEC1B/SNAP29 protein level ratio in blood|EDAR/EGF protein level ratio in blood|EDAR/F2R protein level ratio in blood|EDAR/SPARC protein level ratio in blood|platelet count|tumor necrosis factor receptor superfamily member EDAR amount	RUNX1
565	rs17476364	L01XX05	Hydroxyurea	hepacam2|kel	2	71.1498245982007	0.00119094	AHSP/BLVRB protein level ratio in blood|anemia (phenotype)|apolipoprotein B measurement|bilirubin measurement|carbohydrate measurement|diabetes mellitus|erythrocyte attribute|erythrocyte count|erythrocyte volume|ferritin measurement|glucose metabolism disease|HbA1c measurement|hematocrit|hemoglobin measurement|hyperlipidemia|inborn carbohydrate metabolic disorder|intestinal disaccharide deficiency and disaccharide malabsorption|low density lipoprotein cholesterol measurement|mean corpuscular hemoglobin concentration|mean reticulocyte volume|metabolic disease|non-high density lipoprotein cholesterol measurement|platelet count|platelet crit|polycythemia|Red cell distribution width|reticulocyte count|reticulocyte measurement|sleep apnea measurement|soluble transferrin receptor measurement|total cholesterol measurement|type 2 diabetes mellitus|xanthine measurement	HK1
4986	rs186021206	R01AD01	Beclomethasone Dipropionate	cdon|col6a3|fndc1|galnt5|gpnmb|prnd	6	7.69355017048498	0.00119672	alkaline phosphatase measurement|apolipoprotein A 1 measurement|apolipoprotein B measurement|blood VLDL cholesterol amount|C-reactive protein measurement|cholesterol esters in large HDL measurement|cholesterol:total lipids ratio|cholesteryl ester measurement|cholesteryl esters:total lipids ratio|chylomicron amount|free cholesterol in large HDL measurement|free cholesterol in small HDL measurement|free cholesterol in small VLDL measurement|free cholesterol measurement|free cholesterol:total lipids ratio|HDL particle size|high density lipoprotein cholesterol measurement|intermediate density lipoprotein measurement|LDL particle size|lipid measurement|low density lipoprotein cholesterol measurement|non-high density lipoprotein cholesterol measurement|phospholipid measurement|phospholipids in small HDL measurement|phospholipids in very large HDL measurement|phospholipids in VLDL measurement|phospholipids:total lipids ratio|remnant cholesterol measurement|serum albumin amount|ST2 protein measurement|total cholesterol change measurement|total cholesterol measurement|total lipids in large HDL|total lipids in small VLDL|triglyceride measurement|triglycerides in large HDL measurement|triglycerides:total lipids ratio|VLDL particle size	-
1103	rs10785594	G03AA07	Levonorgestrel |Ethinyl Estradiol	cntn3|osmr|ssc4d	3	Inf	0.00119902	age at onset|alcohol consumption quality|blood urea nitrogen measurement|brain attribute|chronotype measurement|diet measurement|educational attainment|erythrocyte count|hematocrit|hemoglobin measurement|intelligence|lymphocyte measurement|Myopia|refractive error|retinal layer thickness|smoking initiation	SCAF11|-
1484	rs2494747	G03AA07	Levonorgestrel |Ethinyl Estradiol	lcat|ssc4d|xpnpep2	3	Inf	0.00119902	apolipoprotein A 1 measurement|body height|cholesteryl ester measurement|high density lipoprotein cholesterol measurement|low density lipoprotein cholesterol measurement|metabolic syndrome|neutrophil count|phospholipids:total lipids ratio|sex hormone-binding globulin measurement|testosterone measurement|total cholesterol measurement|triglyceride:HDL cholesterol ratio|triglycerides in large HDL measurement	AKT1
1951	17:47423912_TCAAA_T	G03AA07	Levonorgestrel |Ethinyl Estradiol	gpc5|mep1a|pdcd1	3	Inf	0.00119902	allergic rhinitis|asthma|coronary artery disease|Eczematoid dermatitis|testosterone measurement	FLJ40194|ZNF652|ZNF652-AS1
2778	rs2289235	G03AA07	Levonorgestrel |Ethinyl Estradiol	icam3|slamf7|txndc15	3	Inf	0.00119902	ICAM3/NOTCH1 protein level ratio in blood	ITM2C
2911	rs4239651	G03AA07	Levonorgestrel |Ethinyl Estradiol	frzb|hs6st1|smoc1	3	Inf	0.00119902	apolipoprotein A 1 measurement|apolipoprotein B measurement|blood VLDL cholesterol amount|cholesteryl ester measurement|free cholesterol in large HDL measurement|free cholesterol measurement|HDL particle size|high density lipoprotein cholesterol measurement|lipid measurement|phospholipid measurement|phospholipids in large HDL measurement|phospholipids:total lipids ratio|total cholesterol measurement|total lipids in large HDL|triglyceride:HDL cholesterol ratio	SULF2
444	rs11122449	G03AA07	Levonorgestrel |Ethinyl Estradiol	amot|kitlg|slc39a5	3	Inf	0.00119902	blood VLDL cholesterol amount|choline measurement|high density lipoprotein cholesterol measurement|phospholipid measurement|phospholipids:total lipids ratio|Red cell distribution width	GALNT2
634	rs12357173	G03AA07	Levonorgestrel |Ethinyl Estradiol	cfp|lilrb5|tctn3	3	Inf	0.00119902	blood protein measurement	ENTPD1-AS1|TCTN3
2266	rs58542926	G03CA57	Conjugated Estrogens	bche|cdh2|creg1|ctbs|ctsb|fut3_fut5|ggh|hsd11b1|ifngr2|man2b2|ment|naaa|ptprf|serpina12	14	2.96504610070119	0.0011997	apolipoprotein B measurement|blood VLDL cholesterol amount|cholesterol:total lipids ratio|cholesteryl ester measurement|cholesteryl esters:total lipids ratio|chylomicron amount|diabetes mellitus|docosahexaenoic acid measurement|esterified cholesterol measurement|fatty acid measurement|free cholesterol measurement|free cholesterol:total lipids ratio|high density lipoprotein cholesterol measurement|Hypercholesterolemia|intermediate density lipoprotein measurement|linoleic acid measurement|lipid measurement|lipoprotein measurement|liver cancer|liver fat measurement|low density lipoprotein cholesterol measurement|phospholipid measurement|phospholipids:total lipids ratio|remnant cholesterol measurement|sleep duration trait|total cholesterol measurement|triglyceride measurement|triglycerides:total lipids ratio	TM6SF2|SUGP1|MAU2|NCAN|CILP2|GATAD2A|GMIP
1413	rs767349119	P01BA02	Hydroxychloroquine	bmp10|gdf2	2	56.975465305565	0.00120826		ZFP36L1
4986	rs186021206	C03AA01	Bendroflumethiazide	adam15|ca12|dner|faslg|hepacam2|heph|icam5|il1rl1|lilra5|mamdc2|mertk|ncam2|notch3|ptprs|ptprz1|sez6l|siglec10|siglec9|stab2|tek	20	2.53623510891514	0.00121734	alkaline phosphatase measurement|apolipoprotein A 1 measurement|apolipoprotein B measurement|blood VLDL cholesterol amount|C-reactive protein measurement|cholesterol esters in large HDL measurement|cholesterol:total lipids ratio|cholesteryl ester measurement|cholesteryl esters:total lipids ratio|chylomicron amount|free cholesterol in large HDL measurement|free cholesterol in small HDL measurement|free cholesterol in small VLDL measurement|free cholesterol measurement|free cholesterol:total lipids ratio|HDL particle size|high density lipoprotein cholesterol measurement|intermediate density lipoprotein measurement|LDL particle size|lipid measurement|low density lipoprotein cholesterol measurement|non-high density lipoprotein cholesterol measurement|phospholipid measurement|phospholipids in small HDL measurement|phospholipids in very large HDL measurement|phospholipids in VLDL measurement|phospholipids:total lipids ratio|remnant cholesterol measurement|serum albumin amount|ST2 protein measurement|total cholesterol change measurement|total cholesterol measurement|total lipids in large HDL|total lipids in small VLDL|triglyceride measurement|triglycerides in large HDL measurement|triglycerides:total lipids ratio|VLDL particle size	-
2409	rs367070	C10AB02	Bezafibrate	kitlg|pltp	2	52.9475471351999	0.00121867	apolipoprotein A 1 measurement|blood protein measurement|high density lipoprotein cholesterol measurement|leukocyte immunoglobulin-like receptor subfamily B member 2 measurement|low density lipoprotein cholesterol measurement|phospholipids:total lipids ratio|protein measurement|total cholesterol measurement	-|LILRB2
2850	20:25307375_CAAA_C	C10AB02	Bezafibrate	treh|vnn1	2	52.9475471351999	0.00121867	alkaline phosphatase measurement|glycerophospholipid measurement	ABHD12|NINL|-|GINS1
4502	rs28588745	A10BG02	Rosiglitazone	gpihbp1|rbp7	2	52.9475471351999	0.00121867	blood VLDL cholesterol amount|high density lipoprotein cholesterol measurement|triglyceride measurement|triglycerides:total lipids ratio	PINX1|-
2462	rs907866	N03AF01	Carbamazepine	apoa2|fam20a|smoc1	3	19.6249738024904	0.00122477	18:1 measurement|apolipoprotein A 1 measurement|blood VLDL cholesterol amount|cholesterol to total lipids in very large HDL percentage|cholesterol:total lipids ratio|cholesteryl ester measurement|cholesteryl esters:total lipids ratio|choline measurement|dual specificity mitogen-activated protein kinase kinase 4 measurement|fatty acid measurement|free cholesterol measurement|free cholesterol to total lipids in very large HDL percentage|free cholesterol:total lipids ratio|HDL particle size|hepatocyte growth factor amount|high density lipoprotein cholesterol measurement|intermediate density lipoprotein measurement|linoleic acid measurement|lipid measurement|lipoprotein measurement|low density lipoprotein cholesterol measurement|monounsaturated fatty acids; 16:1|non-high density lipoprotein cholesterol measurement|omega-3 polyunsaturated fatty acid measurement|omega-6 polyunsaturated fatty acid measurement|phospholipid measurement|phospholipids in small HDL measurement|phospholipids:total lipids ratio|polyunsaturated fatty acid measurement|remnant cholesterol measurement|saturated fatty acids measurement|serum albumin amount|serum urea amount|sex hormone-binding globulin measurement|total cholesterol measurement|total phospholipids in lipoprotein particles measurement|triglyceride measurement|triglycerides in large HDL measurement|triglycerides in very large HDL measurement	RNU6-961P|-
3548	rs71633359	N03AF01	Carbamazepine	hsd17b14|shbg|smpd1	3	19.6249738024904	0.00122477	aspartate aminotransferase measurement|high density lipoprotein cholesterol measurement|platelet count|serum alanine aminotransferase measurement|sex hormone-binding globulin measurement	-|HSD17B13|MIR5705
1906	rs17138478	A10A	Insulin	cpa1|ctrb1|pnliprp1|prss2|serpini2	5	9.20676442890986	0.00123508	C-reactive protein measurement	HNF1B
3126	rs7638232	A10A	Insulin	ebi3_il27|galnt3|heg1|lag3|mfge8	5	9.20676442890986	0.00123508		-|SYN2
4774	9:95054463_CTTTT_C	A10BD03	Metformin |Rosiglitazone	bmp10|gdf2	2	50.999330203055	0.00123588		CENPP|SNORA84|NOL8|OMD
3533	rs10025351	C03CA01	Furosemide|Amiloride |Furosemide	adm|cd302|col18a1|npdc1|rnase1|rnase4|rnase6	7	4.91350211048733	0.00123644	glomerular filtration rate|intermediate density lipoprotein measurement|low density lipoprotein cholesterol measurement|serum creatinine amount|triglyceride measurement	SHROOM3
197	rs140584594	G03AA07	Levonorgestrel |Ethinyl Estradiol	ada2|asah2|c4bpb|lcat|plg|ttr	6	7.29991953009661	0.00124916	apolipoprotein A 1 measurement|apolipoprotein B to apolipoprotein A1 ratio|aspartate aminotransferase measurement|bilirubin measurement|blood VLDL cholesterol amount|body fat percentage|cholesterol in medium HDL measurement|cholesteryl ester measurement|erythrocyte volume|fatty acid measurement|free androgen index|free cholesterol in medium HDL measurement|free cholesterol measurement|free cholesterol to total lipids in large HDL percentage|high density lipoprotein cholesterol measurement|LDL particle size|lipid measurement|lipoprotein measurement|low density lipoprotein cholesterol measurement|monocyte count|phospholipid measurement|phospholipids in HDL measurement|phospholipids in medium HDL measurement|phospholipids in small HDL measurement|phospholipids:total lipids ratio|platelet count|platelet volume|saturated fatty acids to total fatty acids percentage|serum alanine aminotransferase measurement|sex hormone-binding globulin measurement|testosterone measurement|total lipids in medium HDL measurement|total lipids in small HDL measurement	GSTM1
3086	rs113200473	G03AA07	Levonorgestrel |Ethinyl Estradiol	cd200|faslg|il6st|ntrk2|ptprm|tyro3	6	7.29991953009661	0.00124916	blood protein measurement|cognitive function measurement|self reported educational attainment	MGAT3|TAB1
3244	3:98670113_AAAGTAT_A	G03AA07	Levonorgestrel |Ethinyl Estradiol	adgre5|cd200|cd300c|il7r|milr1|siglec10	6	7.29991953009661	0.00124916		-|PDLIM1P4|DCBLD2|LINC00973
567	rs1072160	G03AA07	Levonorgestrel |Ethinyl Estradiol	cd33|lilrb1|lilrb2|lilrb5|marco|slitrk2	6	7.29991953009661	0.00124916		TSPAN15|-|ATP5MC1P7|TACR2
4498	rs4841132	C02CA04	Doxazosin	angpt2|bsg|egflam|flrt2|lifr|lrp11|spink5|tnfrsf21	8	4.33069664407738	0.00125182	alcohol use disorder measurement|alkaline phosphatase measurement|blood glucose amount|blood insulin amount|blood VLDL cholesterol amount|body mass index|cholesterol:total lipids ratio|cholesteryl ester measurement|cholesteryl esters:total lipids ratio|esterified cholesterol measurement|free cholesterol measurement|free cholesterol:total lipids ratio|high density lipoprotein cholesterol measurement|Hypercholesterolemia|intermediate density lipoprotein measurement|lipid measurement|lipoprotein measurement|low density lipoprotein cholesterol measurement|phospholipid measurement|phospholipids:total lipids ratio|serum alanine aminotransferase measurement|serum albumin amount|sleep duration trait|total cholesterol measurement|triglyceride measurement|triglycerides:total lipids ratio	PPP1R3B-DT
1452	rs28929474	M04AA01	Allopurinol	ccl16|clgn|creld1|enpp7|itgbl1|nfasc|slc39a5	7	5.03955728425347	0.00126461	3-hydroxybutyrate measurement|39S ribosomal protein L33|40s ribosomal protein S3 measurement|Abnormality of the liver|age at first sexual intercourse measurement|alcohol consumption quality|alcohol use disorder measurement|alcoholic liver cirrhosis|alkaline phosphatase measurement|alpha fetoprotein measurement|alpha-2-HS-glycoprotein measurement|amino acid metabolism disease|anti-neutrophil antibody associated vasculitis|apolipoprotein A 1 measurement|apolipoprotein B measurement|appendicular lean mass|arfaptin-2 measurement|Ascites|aspartate aminotransferase measurement|aspartate aminotransferase to alanine aminotransferase ratio|autism spectrum disorder|Back pain|bilirubin measurement|blood protein measurement|blood urea nitrogen measurement|blood VLDL cholesterol amount|BMI-adjusted hip circumference|BMI-adjusted waist circumference|body composition measurement|body fat percentage|body height|body weight|brain attribute|BSG/CKAP4 protein level ratio in blood|C-C motif chemokine 15 measurement|C-reactive protein measurement|calcium measurement|carotid artery thickness|carpal tunnel syndrome|CD58/LTBR protein level ratio in blood|cerebral cortex area attribute|cholelithiasis|cholesterol esters in large LDL measurement|cholesterol esters in medium LDL measurement|cholesterol to total lipids in large VLDL percentage|cholesterol:total lipids ratio|cholesteryl esters to total lipids in large VLDL percentage|cholesteryl esters to total lipids in small VLDL percentage|cholesteryl esters:total lipids ratio|chronic lung disease|chronic obstructive pulmonary disease|chymotrypsin-like elastase family member 2A measurement|cirrhosis of liver|citrate measurement|CKAP4/PGF protein level ratio in blood|CNTN1/EGFR protein level ratio in blood|COLEC12/LTBR protein level ratio in blood|complement C1q tumor necrosis factor-related protein 1 measurement|complement C1q tumor necrosis factor-related protein 3 measurement|complement C3 measurement|complement C4 measurement|coronary artery disease|coronary atherosclerosis|cortical thickness|CPA1/CTRB1 protein level ratio in blood|CSF1/LTBR protein level ratio in blood|cystatin C measurement|diastolic blood pressure|DnaJ homolog subfamily B member 9 measurement|drug use measurement|ectonucleoside triphosphate diphosphohydrolase 5 measurement|emphysema|erythrocyte count|erythrocyte volume|ESAM/THPO protein level ratio in blood|esterified cholesterol measurement|FABP1/FABP2 protein level ratio in blood|FABP1/RBP2 protein level ratio in blood|fetal genotype effect measurement|FEV/FVC ratio|forced expiratory volume|free androgen index|free cholesterol in IDL measurement|free cholesterol in large LDL measurement|free cholesterol in medium LDL measurement|free cholesterol in small LDL measurement|free cholesterol in small VLDL measurement|free cholesterol measurement|free cholesterol to total lipids in very large VLDL percentage|free cholesterol:total lipids ratio|FSTL3/LTBR protein level ratio in blood|gallstones|GDH/6PGL endoplasmic bifunctional protein measurement|glomerular filtration rate|glutamine measurement|glycoprotein measurement|glypican-6 measurement|hematocrit|hemoglobin A1 measurement|hemoglobin measurement|high density lipoprotein cholesterol measurement|hip|hypotaurine measurement|IFNGR1/LTBR protein level ratio in blood|IGF-1 measurement|intermediate density lipoprotein measurement|Intrahepatic cholestasis of pregnancy|janus kinase and microtubule-interacting protein 3 measurement|knee|LDL particle size|lean body mass|lipid measurement|Liver abscess|liver disease|low density lipoprotein cholesterol measurement|LTBR/TNFRSF14 protein level ratio in blood|lysosomal acid phosphatase measurement|major depressive disorder|MCFD2/VSIR protein level ratio in blood|mean arterial pressure|mean corpuscular hemoglobin concentration|melanoma-associated antigen 3 measurement|metabolite measurement|migraine disorder|mitochondrial measurement|N-acetylglucosaminylasparagine measurement|neuropeptide W measurement|neutrophil cytosol factor 2 measurement|neutrophil elastase measurement|osteoarthritis|phospholipids in IDL measurement|phospholipids in large LDL measurement|phospholipids in medium LDL measurement|phospholipids in small LDL measurement|phospholipids:total lipids ratio|placenta mass|plasma protein metabolism disease|prostate carcinoma|prostate specific antigen amount|protein measurement|remnant cholesterol measurement|response to bronchodilator|reticulocyte count|reticulocyte measurement|sclerostin measurement|serine/threonine-protein kinase MRCK alpha measurement|serine/threonine-protein kinase PIM-1 measurement|serum alanine aminotransferase measurement|serum albumin amount|serum gamma-glutamyl transferase measurement|serum iron amount|serum urea amount|sex hormone-binding globulin measurement|synaptosomal-associated protein 25 measurement|systolic blood pressure|testosterone measurement|thioredoxin domain-containing protein 5 measurement|TNF-related apoptosis-inducing ligand measurement|total cholesterol in IDL|total cholesterol in large LDL|total cholesterol in medium LDL|total cholesterol in small LDL|total cholesterol measurement|total joint arthroplasty|total lipids in IDL|total lipids in large LDL|total lipids in small LDL|triglyceride measurement|triglycerides in large LDL measurement|triglycerides in medium LDL measurement|triglycerides in small LDL measurement|triglycerides in very small VLDL measurement|triglycerides to total lipids in large VLDL percentage|triglycerides:total lipids ratio|tumor necrosis factor receptor superfamily member 11B amount|ubiquitin carboxyl-terminal hydrolase isozyme L1 measurement|urea transporter 2 measurement|visceral:gluteofemoral adipose tissue ratio measurement|WNT1-inducible-signaling pathway protein 3 measurement|X-24309 measurement|zinc finger protein 175 measurement	SERPINA1
1472	rs11447626	B01AC04	Clopidogrel	col2a1|egfl7	2	95.9550571807875	0.00127171	APP/HBEGF protein level ratio in blood|CDKN2D/TACC3 protein level ratio in blood|CLIP2/LAT2 protein level ratio in blood|CLIP2/PDLIM7 protein level ratio in blood|CPXM1/HBEGF protein level ratio in blood|CPXM1/MDK protein level ratio in blood|DOK2/PDLIM7 protein level ratio in blood|EDAR/ENO2 protein level ratio in blood|EDAR/TACC3 protein level ratio in blood|ERBIN/LAT2 protein level ratio in blood|HBEGF/PDGFA protein level ratio in blood|ITGB1BP2/LAT2 protein level ratio in blood|LAT2/MANF protein level ratio in blood|LAT2/TRIM5 protein level ratio in blood|LAT2/YES1 protein level ratio in blood|MPI/TACC3 protein level ratio in blood|platelet count|platelet crit|platelet volume|PMVK/TBCB protein level ratio in blood|protein measurement|reticulocyte count	RCOR1
1572	rs10851740	B01AC04	Clopidogrel	bgn|hbegf	2	95.9550571807875	0.00127171	electrocardiography|pulse pressure measurement	RBPMS2|-
1951	17:47423912_TCAAA_T	B01AC04	Clopidogrel	gpc5|pdcd1	2	95.9550571807875	0.00127171	allergic rhinitis|asthma|coronary artery disease|Eczematoid dermatitis|testosterone measurement	FLJ40194|ZNF652|ZNF652-AS1
2545	rs4854474	B01AC04	Clopidogrel	hpse|mmp1	2	95.9550571807875	0.00127171	celiac disease|multiple sclerosis|protein measurement	-
3854	rs11738994	B01AC04	Clopidogrel	ereg|timp3	2	95.9550571807875	0.00127171		-|SLC36A1
4054	rs511515	B01AC04	Clopidogrel	cd226|cd36	2	95.9550571807875	0.00127171	basophil count|chronic lymphocytic leukemia|DAB2/GRAP2 protein level ratio in blood|DAB2/NCK2 protein level ratio in blood|eosinophil count|eosinophil percentage of leukocytes|insomnia|mitochondrial DNA measurement|neutrophil percentage of granulocytes|platelet count|platelet crit	BAK1
4431	rs602616	B01AC04	Clopidogrel	coch|vegfa	2	95.9550571807875	0.00127171	cochlin measurement|platelet component distribution width|platelet count|platelet crit|platelet volume	-
4864	rs8193003	B01AC04	Clopidogrel	ccl5|egfl7	2	95.9550571807875	0.00127171	disks large homolog 3 measurement|erythrocyte count|erythrocyte volume	GFI1B
505	rs927826	B01AC04	Clopidogrel	adgrf5|nid1	2	95.9550571807875	0.00127171	blood coagulation trait|blood protein measurement|cadherin-7 measurement|cell growth regulator with EF hand domain protein 1 measurement|coagulation factor V amount|cytochrome c oxidase subunit 6C measurement|E3 ubiquitin-protein ligase DTX1 measurement|guanylyl cyclase-activating protein 1 measurement|junctophilin-1 measurement|nidogen-1 measurement|nidogen-2 measurement|protein measurement|protein SEC13 homolog measurement|prothrombin time measurement|solute carrier family 22 member 16 measurement|surfeit locus protein 1 measurement|T-cell surface glycoprotein CD3 epsilon chain measurement|tissue factor pathway inhibitor amount|torsin-1A-interacting protein 1 measurement	PLXDC2
5062	rs116052829	B01AC04	Clopidogrel	cd36|coch	2	95.9550571807875	0.00127171	AXIN1/ITGB1BP2 protein level ratio in blood|BCR/ITGB1BP2 protein level ratio in blood|CDKN2D/ITGB1BP2 protein level ratio in blood|CTF1/ITGB1BP2 protein level ratio in blood|DAB2/NCK2 protein level ratio in blood|DAG1/F2R protein level ratio in blood|DAPP1/ITGB1BP2 protein level ratio in blood|EBAG9/MITD1 protein level ratio in blood|EDAR/ITGB1BP2 protein level ratio in blood|ITGB1BP2/LAT2 protein level ratio in blood|ITGB1BP2/MED18 protein level ratio in blood|ITGB1BP2/MITD1 protein level ratio in blood|ITGB1BP2/PLXNA4 protein level ratio in blood|ITGB1BP2/PPP1R12A protein level ratio in blood|ITGB1BP2/PTPN6 protein level ratio in blood|ITGB1BP2/SKAP2 protein level ratio in blood|ITGB1BP2/STAT5B protein level ratio in blood|ITGB1BP2/TIA1 protein level ratio in blood|ITGB1BP2/USP8 protein level ratio in blood|ITGB1BP2/WASF1 protein level ratio in blood|platelet count|platelet crit	ZCCHC24
2476	rs1260326	A11CC03	Alfacalcidol	btn2a1|clmp|cst6|layn|ltbr|pcdhb15|prrt3|sbsn|scn4b|slitrk1|slitrk6|susd5|tgfbr2|tnfrsf19	14	2.97193193606961	0.00127227	alcohol consumption quality|alcohol use disorder measurement|apolipoprotein A 1 measurement|apolipoprotein B measurement|aspartate aminotransferase measurement|blood glucose amount|blood insulin amount|blood VLDL cholesterol amount|body mass index|chloride measurement|cholesterol:total lipids ratio|cholesteryl ester measurement|cholesteryl esters:total lipids ratio|chylomicron amount|coffee consumption measurement|cystatin C measurement|diabetes mellitus|diglyceride measurement|drug use measurement|Drugs used in diabetes use measurement|esterified cholesterol measurement|fatty acid measurement|free cholesterol measurement|free cholesterol:total lipids ratio|glomerular filtration rate|glucose measurement|gout|high density lipoprotein cholesterol measurement|histidine measurement|Hypercholesterolemia|intermediate density lipoprotein measurement|leukocyte quantity|linoleic acid measurement|lipid measurement|lipoprotein measurement|liver fat measurement|low density lipoprotein cholesterol measurement|mannose measurement|metabolic syndrome|neutrophil count|non-high density lipoprotein cholesterol measurement|phospholipid measurement|phospholipids:total lipids ratio|remnant cholesterol measurement|serum albumin amount|serum creatinine amount|sex hormone-binding globulin measurement|testosterone measurement|total cholesterol measurement|trait in response to thiazide|triglyceride measurement|triglycerides:total lipids ratio|type 2 diabetes mellitus|urate measurement|uric acid measurement	GCKR|EIF2B4|-
1997	rs77542162	C10AA05	Atorvastatin	amigo2|cfp|cntn3|cr1|dcbld2|enpp2|f11|ldlr|man1a2|npy|nrp1|serping1|timd4	13	2.9924596147818	0.00127689	apolipoprotein A 1 measurement|apolipoprotein B measurement|blood VLDL cholesterol amount|cholesterol:total lipids ratio|cholesteryl ester measurement|cholesteryl esters:total lipids ratio|esterified cholesterol measurement|free cholesterol measurement|free cholesterol:total lipids ratio|high density lipoprotein cholesterol measurement|intermediate density lipoprotein measurement|lipid measurement|low density lipoprotein cholesterol measurement|phospholipid measurement|phospholipids:total lipids ratio|total cholesterol measurement|triglycerides:total lipids ratio	ABCA6|ABCA5
1305	rs706606	A10BB09	Gliclazide	dmp1|mepe	2	Inf	0.00128204	BMI-adjusted hip circumference|chronic lymphocytic leukemia|diffuse large B-cell lymphoma|erythrocyte count|hematocrit|hemoglobin measurement|lean body mass|leukocyte quantity|multiple sclerosis	DLEU1
2872	rs1291142	A10BB09	Gliclazide	lcn15|reg4	2	Inf	0.00128204	alcohol consumption quality|diet measurement|taste liking measurement	SAMHD1|TLDC2
3162	rs784504	A10BB09	Gliclazide	afp|s100g	2	Inf	0.00128204	apolipoprotein A 1 measurement|glomerular filtration rate|glutamine measurement|sex hormone-binding globulin measurement	CSRNP1
4060	rs33923874	A10BB09	Gliclazide	pnlip|pnliprp1	2	Inf	0.00128204		CLPS|LHFPL5
4157	rs665401	A10BB09	Gliclazide	chgb|scg2	2	Inf	0.00128204	apolipoprotein A 1 measurement|blood glucose amount|cancer|chronic obstructive pulmonary disease|eosinophil count|eosinophil percentage of leukocytes|forced expiratory volume|Headache|neutrophil percentage of granulocytes|prostate cancer|prostate carcinoma|prostate specific antigen amount|secretogranin-1 measurement	-|RFX6
4249	rs3012455	A10BB09	Gliclazide	sema7a|siglec10	2	Inf	0.00128204	open-angle glaucoma|total blood protein measurement	-
425	1:219790867_GT_G	A10BB09	Gliclazide	dmp1|mepe	2	Inf	0.00128204		-|ZC3H11B
463	rs4149909	A10BB09	Gliclazide	afp|klrb1	2	Inf	0.00128204	age at menopause|basal cell carcinoma|breast carcinoma|eosinophil count|eosinophil percentage of leukocytes|erythrocyte volume|keratinocyte carcinoma|lipoma|mean corpuscular hemoglobin concentration|systolic blood pressure|Uterine leiomyoma	EXO1
4716	rs10963680	A10BB09	Gliclazide	dmp1|wif1	2	Inf	0.00128204	ADAMTS-like protein 1 measurement|alkaline phosphatase measurement|appendicular lean mass|body height	ADAMTSL1
5084	rs73174306	A10BB09	Gliclazide	cfc1|ppy	2	Inf	0.00128204	glucose measurement|pancreatic hormone measurement	MECOM
5206	rs80158569	A10BB09	Gliclazide	lcn15|reg1a	2	Inf	0.00128204	colorectal cancer	-
5273	rs11126696	A10BB09	Gliclazide	reg1a|reg1b	2	Inf	0.00128204	lithostathine-1-alpha measurement|protein measurement	-
683	rs2981746	A10BB09	Gliclazide	reg1a|reg1b	2	Inf	0.00128204	lithostathine-1-alpha measurement|protein measurement	-
2340	rs1065853	B01AA03	Warfarin	bglap|cd4|crip2|entpd5|il17d|klk10|lefty2|npl|pth|smoc1|tfpi|tnc	12	3.18434859205699	0.00128433	Alzheimer disease|apolipoprotein A 1 measurement|apolipoprotein B measurement|blood VLDL cholesterol amount|cholesterol:total lipids ratio|cholesteryl ester 16:0 measurement|cholesteryl ester 18:0 measurement|cholesteryl ester 18:2 measurement|cholesteryl ester measurement|cholesteryl esters:total lipids ratio|chylomicron amount|coronary artery disease|esterified cholesterol measurement|free cholesterol measurement|free cholesterol:total lipids ratio|high density lipoprotein cholesterol measurement|Hypercholesterolemia|intermediate density lipoprotein measurement|LDL cholesterol change measurement|lipid measurement|lipoprotein measurement|low density lipoprotein cholesterol measurement|phosphatidylcholine measurement|phospholipid measurement|phospholipids:total lipids ratio|response to statin|sphingomyelin measurement|total cholesterol measurement|triglyceride measurement|triglycerides:total lipids ratio	APOC1|APOE|APOC1P1
4805	rs2740488	L02BA01	Tamoxifen	apoa2|apoe|kitlg|lcat	4	11.615460583576	0.00128545	1-(1-enyl-palmitoyl)-2-oleoyl-GPC (P-16:0/18:1) measurement|3-hydroxybutyrate measurement|age-related macular degeneration|antihyperlipidemic drug use measurement|apolipoprotein A 1 measurement|apolipoprotein B measurement|atrophic macular degeneration|blood VLDL cholesterol amount|BMI-adjusted waist-hip ratio|cholesterol esters in large HDL measurement|cholesterol esters in large LDL measurement|cholesterol esters in medium LDL measurement|cholesterol esters in medium VLDL measurement|cholesterol in large HDL measurement|cholesterol in large LDL measurement|cholesterol in medium HDL measurement|cholesterol in very large HDL measurement|cholesterol:total lipids ratio|cholesteryl ester measurement|cholesteryl esters:total lipids ratio|choline measurement|chylomicron amount|d16:1/16:0) measurement|d16:1/22:0) measurement|docosahexaenoic acid measurement|esterified cholesterol measurement|fatty acid measurement|free cholesterol in HDL measurement|free cholesterol in IDL measurement|free cholesterol in large HDL measurement|free cholesterol in large LDL measurement|free cholesterol in medium HDL measurement|free cholesterol in medium LDL measurement|free cholesterol in small HDL measurement|free cholesterol in small LDL measurement|free cholesterol in small VLDL measurement|free cholesterol in very large HDL measurement|free cholesterol in very large VLDL measurement|free cholesterol measurement|free cholesterol to total lipids in medium HDL percentage|free cholesterol to total lipids in small HDL percentage|free cholesterol to total lipids in very large HDL percentage|free cholesterol:total lipids ratio|HDL particle size|high density lipoprotein cholesterol measurement|HMG CoA reductase inhibitor use measurement|Hypercholesterolemia|hyperlipidemia|intermediate density lipoprotein measurement|kit ligand amount|kit ligand measurement|LDL particle size|linoleic acid measurement|lipid measurement|lipoprotein measurement|low density lipoprotein cholesterol measurement|metabolic disease|metabolic syndrome|non-high density lipoprotein cholesterol measurement|omega-3 polyunsaturated fatty acid measurement|omega-6 polyunsaturated fatty acid measurement|phosphatidylcholine measurement|phosphoglycerides measurement|phospholipid measurement|phospholipids in HDL measurement|phospholipids in IDL measurement|phospholipids in large HDL measurement|phospholipids in large LDL measurement|phospholipids in medium HDL measurement|phospholipids in medium LDL measurement|phospholipids in small LDL measurement|phospholipids in very large HDL measurement|phospholipids:total lipids ratio|polyunsaturated fatty acid measurement|remnant cholesterol measurement|saturated fatty acids measurement|sleep duration trait|Sphingomyelin (d18:1/14:0|Sphingomyelin (d18:1/20:0|sphingomyelin measurement|total cholesterol change measurement|total cholesterol in IDL|total cholesterol in large LDL|total cholesterol in medium LDL|total cholesterol in medium VLDL|total cholesterol in small LDL|total cholesterol in small VLDL|total cholesterol measurement|total lipids in HDL measurement|total lipids in IDL|total lipids in large HDL|total lipids in large LDL|total lipids in LDL measurement|total lipids in lipoprotein particles measurement|total lipids in medium HDL measurement|total lipids in small LDL|total lipids in small VLDL|total lipids in very large HDL measurement|total phospholipids in lipoprotein particles measurement|triglyceride measurement|triglycerides in HDL measurement|triglycerides in large HDL measurement|triglycerides in large LDL measurement|triglycerides in LDL measurement|triglycerides in medium LDL measurement|triglycerides in small LDL measurement|triglycerides in very large HDL measurement|wet macular degeneration	ABCA1
2339	rs429358	G03AA05	Norethisterone |Ethinyl Estradiol	apoe|enpp7|ghr|vnn1	4	9.92483537690778	0.00128922	1-palmitoyl-2-stearoyl-GPC (16:0/18:0) measurement|3-hydroxybutyrate measurement|age-related macular degeneration|alkaline phosphatase measurement|Alzheimer disease|Alzheimer's disease biomarker measurement|amyloid-beta measurement|apolipoprotein A 1 measurement|apolipoprotein B measurement|beta-amyloid 1-42 measurement|blood protein measurement|blood VLDL cholesterol amount|body mass index|C-reactive protein measurement|cerebral amyloid deposition measurement|cerebrospinal fluid composition attribute|cholesteryl ester measurement|chylomicron amount|COVID-19|cystatin C measurement|dementia|diabetes mellitus|disease progression measurement|drug use measurement|esterified cholesterol measurement|family history of Alzheimer’s disease|free cholesterol measurement|free cholesterol:total lipids ratio|glomerular filtration rate|HbA1c measurement|HDL particle size|high density lipoprotein cholesterol measurement|hip|hippocampal volume|intermediate density lipoprotein measurement|knee|Lewy body dementia|life span trait|lipid measurement|liver fat measurement|low density lipoprotein cholesterol measurement|memory impairment|memory performance|Mental deterioration|metabolic syndrome|obesity|osteoarthritis|p-tau measurement|Parkinson disease|phospholipid measurement|phospholipids:total lipids ratio|serum alanine aminotransferase measurement|serum creatinine amount|serum gamma-glutamyl transferase measurement|sleep duration trait|t-tau measurement|taste liking measurement|total cholesterol measurement|triglyceride measurement|triglycerides:total lipids ratio|vascular dementia	APOE|APOC1
88	rs114165349	N02BE01	Acetaminophen	egfr|fetub|mep1b|xpnpep2	4	9.92483537690778	0.00128922	Agents acting on the renin-angiotensin system use measurement|alkaline phosphatase measurement|antihyperlipidemic drug use measurement|apolipoprotein A 1 measurement|apolipoprotein B measurement|bilirubin measurement|blood VLDL cholesterol amount|body fat percentage|C-reactive protein measurement|cholesterol esters in large LDL measurement|cholesterol esters in medium LDL measurement|cholesterol esters in medium VLDL measurement|cholesterol in large VLDL measurement|cholesterol in medium HDL measurement|cholesterol in very large VLDL measurement|cholesterol in very small VLDL measurement|cholesterol:total lipids ratio|cholesteryl ester measurement|cholesteryl esters:total lipids ratio|chylomicron amount|coronary artery disease|diastolic blood pressure|drug use measurement|esterified cholesterol measurement|familial hyperlipidemia|fatty acid measurement|free androgen index|free cholesterol in IDL measurement|free cholesterol in large LDL measurement|free cholesterol in large VLDL measurement|free cholesterol in medium HDL measurement|free cholesterol in medium LDL measurement|free cholesterol in medium VLDL measurement|free cholesterol in small LDL measurement|free cholesterol in small VLDL measurement|free cholesterol in very large VLDL measurement|free cholesterol in very small VLDL measurement|free cholesterol measurement|free cholesterol:total lipids ratio|glomerular filtration rate|gout|HDL particle size|heel bone mineral density|high density lipoprotein cholesterol measurement|HMG CoA reductase inhibitor use measurement|Hypercholesterolemia|intermediate density lipoprotein measurement|LDL particle size|linoleic acid measurement|lipid measurement|lipoprotein measurement|liver disease|liver volume|low density lipoprotein cholesterol measurement|lymphocyte count|lymphocyte percentage of leukocytes|metabolic syndrome|neutrophil count|neutrophil percentage of leukocytes|non-high density lipoprotein cholesterol measurement|omega-6 polyunsaturated fatty acid measurement|phospholipid measurement|phospholipids in HDL measurement|phospholipids in IDL measurement|phospholipids in large HDL measurement|phospholipids in large LDL measurement|phospholipids in large VLDL measurement|phospholipids in medium HDL measurement|phospholipids in medium LDL measurement|phospholipids in small LDL measurement|phospholipids in very large VLDL measurement|phospholipids in VLDL measurement|phospholipids:total lipids ratio|platelet count|platelet crit|polyunsaturated fatty acid measurement|protein measurement|pulse pressure measurement|remnant cholesterol measurement|saturated fatty acids measurement|serum alanine aminotransferase measurement|serum creatinine amount|sex hormone-binding globulin measurement|systolic blood pressure|testosterone measurement|total cholesterol in IDL|total cholesterol in large LDL|total cholesterol in medium LDL|total cholesterol in medium VLDL|total cholesterol in small LDL|total cholesterol in small VLDL|total cholesterol measurement|total lipids in HDL measurement|total lipids in IDL|total lipids in large LDL|total lipids in large VLDL|total lipids in medium HDL measurement|total lipids in medium VLDL|total lipids in small LDL|total lipids in small VLDL|total lipids in very large VLDL measurement|total lipids in very small VLDL measurement|total lipids in VLDL measurement|triglyceride measurement|triglyceride:HDL cholesterol ratio|triglycerides in IDL measurement|triglycerides in large LDL measurement|triglycerides in large VLDL measurement|triglycerides in medium LDL measurement|triglycerides in medium VLDL measurement|triglycerides in small HDL measurement|triglycerides in small LDL measurement|triglycerides in small VLDL measurement|triglycerides in very large VLDL measurement|triglycerides in very small VLDL measurement|triglycerides in VLDL measurement|triglycerides to phosphoglycerides ratio|triglycerides to total lipids in large HDL percentage|triglycerides to total lipids in small HDL percentage|triglycerides:total lipids ratio|tumor necrosis factor receptor superfamily member 11B amount|type 2 diabetes mellitus|urate measurement|uric acid measurement|VLDL particle size	ARID1A|ZDHHC18|KDF1|-|TENT5B
1985	rs1801690	R03AC02	Salbutamol	mybpc1|nos1|sod3	3	18.673360992184	0.00129102	ARSA/GUSB protein level ratio in blood|aspartate aminotransferase measurement|atrial fibrillation|blood coagulation trait|blood protein measurement|cadherin-15 measurement|CALCOCO1/DAB2 protein level ratio in blood|cardiac troponin I measurement|CDKN1A/DAB2 protein level ratio in blood|CDKN1A/YES1 protein level ratio in blood|CLIP2/DAB2 protein level ratio in blood|CLIP2/DAPP1 protein level ratio in blood|creatine kinase measurement|CREG1/GUSB protein level ratio in blood|DAB2/ERBIN protein level ratio in blood|DAB2/FKBP5 protein level ratio in blood|DAB2/NCK2 protein level ratio in blood|Dickkopf-related protein 4 measurement|DNAJA2/SCAMP3 protein level ratio in blood|ERBB2/GUSB protein level ratio in blood|ERBIN/SCAMP3 protein level ratio in blood|ERBIN/YES1 protein level ratio in blood|GLB1/GUSB protein level ratio in blood|INPPL1/YES1 protein level ratio in blood|MAVS/SCAMP3 protein level ratio in blood|mitochondrial fission regulator 1 measurement|NAD-dependent protein deacetylase sirtuin-2 measurement|plastin-2 measurement|PR domain zinc finger protein 4 measurement|protein measurement|protein phosphatase 1 regulatory subunit 3B measurement|PTPN1/SCAMP3 protein level ratio in blood|SCAMP3/TBC1D23 protein level ratio in blood|SCAMP3/VPS53 protein level ratio in blood|sentrin-specific protease 7 measurement|spermatogenesis-associated protein 9 measurement|thyroid stimulating hormone amount|transmembrane protein 52 measurement|uncharacterized protein C10orf35 measurement|v-set and immunoglobulin domain-containing protein 2 measurement|VLDL particle size	APOH|CEP112
4774	9:95054463_CTTTT_C	R03AC02	Salbutamol	fap|fndc1|ogn	3	18.673360992184	0.00129102		CENPP|SNORA84|NOL8|OMD
1702	rs34262842	R03AC02	Salbutamol	adam22|cd38|endou|gfra1|lefty2|ogn|rgmb|xg	8	4.28267736279591	0.00129153	glomerular filtration rate|serum creatinine amount	UMOD|PDILT
1940	rs11444334	N03AB02	Phenytoin	afp|asah2|bpifb2|inhbb	4	9.9912186029765	0.00130084	alpha fetoprotein measurement|apolipoprotein A 1 measurement|apolipoprotein B measurement|blood VLDL cholesterol amount|BMI-adjusted hip circumference|body fat percentage|body weight|chloride measurement|cholesterol esters in large LDL measurement|cholesterol esters in medium LDL measurement|cholesterol in IDL measurement|cholesterol in medium LDL measurement|cholesterol in very small VLDL measurement|cholesterol:total lipids ratio|cholesteryl ester measurement|cholesteryl esters:total lipids ratio|cup-to-disc ratio measurement|dentures|esterified cholesterol measurement|free androgen index|free cholesterol in IDL measurement|free cholesterol in large LDL measurement|free cholesterol in LDL measurement|free cholesterol in medium LDL measurement|free cholesterol in small LDL measurement|free cholesterol in very small VLDL measurement|free cholesterol measurement|free cholesterol:total lipids ratio|generalized anxiety disorder|glucose measurement|glycine measurement|high density lipoprotein cholesterol measurement|intermediate density lipoprotein measurement|lipid measurement|low density lipoprotein cholesterol measurement|non-high density lipoprotein cholesterol measurement|open-angle glaucoma|optic cup area|phospholipid measurement|phospholipids in IDL measurement|phospholipids in large LDL measurement|phospholipids in LDL measurement|phospholipids in medium LDL measurement|phospholipids in small LDL measurement|phospholipids:total lipids ratio|sex hormone-binding globulin measurement|sleep duration trait|sphingomyelin measurement|testosterone measurement|total cholesterol in IDL|total cholesterol in large LDL|total cholesterol in medium LDL|total cholesterol in small LDL|total cholesterol measurement|total lipids in IDL|total lipids in large LDL|total lipids in medium LDL|total lipids in small LDL|triglyceride measurement|triglycerides:total lipids ratio	KPNB1|NPEPPS|-|KPNB1-DT|MRPL45P2|EFCAB13|TBKBP1
4430	rs1077481	G03FA10	Conjugated Estrogens |Norgestrel	ghr|il1rl2|megf9	3	17.8739630270973	0.00130198		-
750	rs10832570	G03FA10	Conjugated Estrogens |Norgestrel	asah2|oxt|serpina7	3	17.8739630270973	0.00130198	aspartate aminotransferase measurement|aspartate aminotransferase to alanine aminotransferase ratio|C-reactive protein measurement|diastolic blood pressure|glomerular filtration rate|hematocrit|serum alanine aminotransferase measurement|serum albumin amount|sex hormone-binding globulin measurement|systolic blood pressure|testosterone measurement	SOX6
1397	rs771151762	N06AA09	Amitriptyline	cpb1|ctrb1	2	67.5747198215854	0.00130731		DAAM1
3295	rs687339	G03CA53	Estrone |Estradiol |Estriol	pzp|shbg	2	67.5747198215855	0.00130731	apolipoprotein A 1 measurement|apolipoprotein B measurement|blood VLDL cholesterol amount|cholesterol:total lipids ratio|cholesteryl ester measurement|cholesteryl esters:total lipids ratio|chylomicron amount|esterified cholesterol measurement|free cholesterol measurement|high density lipoprotein cholesterol measurement|intermediate density lipoprotein measurement|lipid measurement|low density lipoprotein cholesterol measurement|phospholipid measurement|phospholipids:total lipids ratio|total cholesterol measurement|triglyceride measurement|triglycerides:total lipids ratio	-|PPP2R3A|MSL2|PCCB|TDGF1P6
3475	rs34296809	N06AA09	Amitriptyline	cpb1|ctrb1	2	67.5747198215854	0.00130731		-
69	rs11578369	N06AA09	Amitriptyline	cela3a|ctrb1	2	67.5747198215854	0.00130731		-|RNU6-1022P
5056	rs10456852	C07AB03	Atenolol	clec4m|timd4	2	94.3288050646999	0.00131379	serum albumin amount	RN7SKP211
1365	rs11621792	G03CA57	Conjugated Estrogens	c4bpb|cpm|oxt|shbg|xpnpep2	5	9.56276176336392	0.00131785	alkaline phosphatase measurement|apolipoprotein B measurement|aspartate aminotransferase to alanine aminotransferase ratio|blood VLDL cholesterol amount|body fat percentage|C-reactive protein measurement|cholesterol:total lipids ratio|cholesteryl ester measurement|cholesteryl esters:total lipids ratio|esterified cholesterol measurement|free cholesterol measurement|high density lipoprotein cholesterol measurement|histidine measurement|intermediate density lipoprotein measurement|lipid measurement|lipoprotein measurement|low density lipoprotein cholesterol measurement|mean reticulocyte volume|phospholipid measurement|phospholipids in medium LDL measurement|phospholipids:total lipids ratio|remnant cholesterol measurement|total cholesterol measurement|total lipids in small LDL|triglyceride measurement	NYNRIN
1391	rs7147722	G03CA57	Conjugated Estrogens	ctsf|il1rl2|megf10|naaa|nomo1	5	9.56276176336392	0.00131785	alpha-1,6-mannosyl-glycoprotein 2-beta-N-acetylglucosaminyltransferase measurement|blood protein measurement	POLE2|DNAAF2|RHOQP1|RPL32P29|RPL36AL
3627	rs41280463	G03CA57	Conjugated Estrogens	creg1|ctbs|ctsf|man2b2|naaa	5	9.56276176336392	0.00131785	alkaline phosphatase measurement|apolipoprotein A 1 measurement|high density lipoprotein cholesterol measurement	RNU6-1196P|TRIM2
3631	rs6054	G03CA57	Conjugated Estrogens	bche|c4bpb|cd99l2|entpd5|vwa1	5	9.56276176336392	0.00131785	apolipoprotein B measurement|cholesteryl esters:total lipids ratio|circulating fibrinogen levels|glycoprotein measurement|IGF-1 measurement|leukocyte quantity|linoleic acid measurement|low density lipoprotein cholesterol measurement|neutrophil count|non-high density lipoprotein cholesterol measurement|phospholipids:total lipids ratio|total cholesterol measurement|triglyceride measurement	FGB
1906	rs17138478	A02BC05	Esomeprazole	ghrl|gp2	2	48.8139631676793	0.00132019	C-reactive protein measurement	HNF1B
4523	rs1495743	G03FB08	Dydrogesterone |Estradiol	fetub|serpina12	2	48.8139631676793	0.00132019	1-methylxanthine measurement|4-acetamidobutanoate measurement|blood VLDL cholesterol amount|cholesterol:total lipids ratio|cholesteryl ester measurement|cholesteryl esters:total lipids ratio|chylomicron amount|free cholesterol measurement|free cholesterol:total lipids ratio|high density lipoprotein cholesterol measurement|Hypercholesterolemia|intermediate density lipoprotein measurement|lipid measurement|low density lipoprotein cholesterol measurement|mean corpuscular hemoglobin concentration|N-acetylputrescine measurement|phospholipid measurement|phospholipids:total lipids ratio|serum alanine aminotransferase measurement|serum albumin amount|sleep duration trait|total cholesterol measurement|triglyceride measurement|triglycerides:total lipids ratio	-|NAT2
1075	12:21344313_GA_G	G03AA05	Norethisterone |Ethinyl Estradiol	ceacam16|megf9|mertk	3	16.7112346293634	0.00132295	deoxycholic acid (12 or 24)-sulfate measurement	SLCO1B1
88	rs114165349	G03AA11	Norgestimate |Ethinyl Estradiol	enpp7|fetub|shbg	3	16.7112346293634	0.00132295	Agents acting on the renin-angiotensin system use measurement|alkaline phosphatase measurement|antihyperlipidemic drug use measurement|apolipoprotein A 1 measurement|apolipoprotein B measurement|bilirubin measurement|blood VLDL cholesterol amount|body fat percentage|C-reactive protein measurement|cholesterol esters in large LDL measurement|cholesterol esters in medium LDL measurement|cholesterol esters in medium VLDL measurement|cholesterol in large VLDL measurement|cholesterol in medium HDL measurement|cholesterol in very large VLDL measurement|cholesterol in very small VLDL measurement|cholesterol:total lipids ratio|cholesteryl ester measurement|cholesteryl esters:total lipids ratio|chylomicron amount|coronary artery disease|diastolic blood pressure|drug use measurement|esterified cholesterol measurement|familial hyperlipidemia|fatty acid measurement|free androgen index|free cholesterol in IDL measurement|free cholesterol in large LDL measurement|free cholesterol in large VLDL measurement|free cholesterol in medium HDL measurement|free cholesterol in medium LDL measurement|free cholesterol in medium VLDL measurement|free cholesterol in small LDL measurement|free cholesterol in small VLDL measurement|free cholesterol in very large VLDL measurement|free cholesterol in very small VLDL measurement|free cholesterol measurement|free cholesterol:total lipids ratio|glomerular filtration rate|gout|HDL particle size|heel bone mineral density|high density lipoprotein cholesterol measurement|HMG CoA reductase inhibitor use measurement|Hypercholesterolemia|intermediate density lipoprotein measurement|LDL particle size|linoleic acid measurement|lipid measurement|lipoprotein measurement|liver disease|liver volume|low density lipoprotein cholesterol measurement|lymphocyte count|lymphocyte percentage of leukocytes|metabolic syndrome|neutrophil count|neutrophil percentage of leukocytes|non-high density lipoprotein cholesterol measurement|omega-6 polyunsaturated fatty acid measurement|phospholipid measurement|phospholipids in HDL measurement|phospholipids in IDL measurement|phospholipids in large HDL measurement|phospholipids in large LDL measurement|phospholipids in large VLDL measurement|phospholipids in medium HDL measurement|phospholipids in medium LDL measurement|phospholipids in small LDL measurement|phospholipids in very large VLDL measurement|phospholipids in VLDL measurement|phospholipids:total lipids ratio|platelet count|platelet crit|polyunsaturated fatty acid measurement|protein measurement|pulse pressure measurement|remnant cholesterol measurement|saturated fatty acids measurement|serum alanine aminotransferase measurement|serum creatinine amount|sex hormone-binding globulin measurement|systolic blood pressure|testosterone measurement|total cholesterol in IDL|total cholesterol in large LDL|total cholesterol in medium LDL|total cholesterol in medium VLDL|total cholesterol in small LDL|total cholesterol in small VLDL|total cholesterol measurement|total lipids in HDL measurement|total lipids in IDL|total lipids in large LDL|total lipids in large VLDL|total lipids in medium HDL measurement|total lipids in medium VLDL|total lipids in small LDL|total lipids in small VLDL|total lipids in very large VLDL measurement|total lipids in very small VLDL measurement|total lipids in VLDL measurement|triglyceride measurement|triglyceride:HDL cholesterol ratio|triglycerides in IDL measurement|triglycerides in large LDL measurement|triglycerides in large VLDL measurement|triglycerides in medium LDL measurement|triglycerides in medium VLDL measurement|triglycerides in small HDL measurement|triglycerides in small LDL measurement|triglycerides in small VLDL measurement|triglycerides in very large VLDL measurement|triglycerides in very small VLDL measurement|triglycerides in VLDL measurement|triglycerides to phosphoglycerides ratio|triglycerides to total lipids in large HDL percentage|triglycerides to total lipids in small HDL percentage|triglycerides:total lipids ratio|tumor necrosis factor receptor superfamily member 11B amount|type 2 diabetes mellitus|urate measurement|uric acid measurement|VLDL particle size	ARID1A|ZDHHC18|KDF1|-|TENT5B
1553	rs261290	C10AX09	Ezetimibe	ldlr|pcsk9	2	51.8690442611536	0.00132709	age-related macular degeneration|blood VLDL cholesterol amount|cholesterol:total lipids ratio|cholesteryl ester measurement|cholesteryl esters:total lipids ratio|choline measurement|chylomicron amount|diglyceride measurement|docosahexaenoic acid measurement|esterified cholesterol measurement|fatty acid measurement|free cholesterol measurement|free cholesterol:total lipids ratio|high density lipoprotein cholesterol measurement|Hypercholesterolemia|intermediate density lipoprotein measurement|lipid measurement|lipoprotein measurement|low density lipoprotein cholesterol measurement|phosphatidylcholine measurement|phosphatidylethanolamine measurement|phospholipid measurement|phospholipids:total lipids ratio|remnant cholesterol measurement|sleep duration trait|total cholesterol measurement|triglyceride measurement|triglycerides:total lipids ratio	ALDH1A2
301	rs61801010	G03AA07	Levonorgestrel |Ethinyl Estradiol	adgre2|adgre5|csf1|fcgr2a|ifngr1|lifr|lrig1|mertk|notch3|ntrk2|ptprm|robo1|txndc15	13	3.11472730559735	0.00132735		-|Y_RNA|RPL31P11|FCGR2A|FCGR3A|FCGR2B|HSPA6|RPS23P10|FCGR3B|RPS23P9
3858	rs55776147	C07AB03	Atenolol	apoc1|apom|timd4	3	18.0329680935084	0.00133388	1-stearoyl-2-arachidonoyl-GPE (18:0/20:4) measurement|18:1 measurement|antihyperlipidemic drug use measurement|apolipoprotein A 1 measurement|apolipoprotein B measurement|apolipoprotein B to apolipoprotein A1 ratio|blood VLDL cholesterol amount|cholesterol esters in large LDL measurement|cholesterol esters in large VLDL measurement|cholesterol esters in medium LDL measurement|cholesterol esters in medium VLDL measurement|cholesterol in chylomicrons and extremely large VLDL measurement|cholesterol in large LDL measurement|cholesterol in large VLDL measurement|cholesterol in medium LDL measurement|cholesterol in medium VLDL measurement|cholesterol in small LDL measurement|cholesterol in small VLDL measurement|cholesterol in very large VLDL measurement|cholesterol in very small VLDL measurement|cholesterol:total lipids ratio|cholesteryl ester measurement|cholesteryl esters to total lipids in large LDL percentage|cholesteryl esters:total lipids ratio|choline measurement|chylomicron amount|concentration of chylomicrons and extremely large VLDL particles measurement|concentration of large LDL particles measurement|diglyceride measurement|docosahexaenoic acid measurement|drug use measurement|erythrocyte count|erythrocyte volume|esterified cholesterol measurement|familial hyperlipidemia|fatty acid measurement|free cholesterol in chylomicrons and extremely large VLDL measurement|free cholesterol in IDL measurement|free cholesterol in large LDL measurement|free cholesterol in large VLDL measurement|free cholesterol in LDL measurement|free cholesterol in medium LDL measurement|free cholesterol in medium VLDL measurement|free cholesterol in small LDL measurement|free cholesterol in small VLDL measurement|free cholesterol in very large VLDL measurement|free cholesterol in very small VLDL measurement|free cholesterol in VLDL measurement|free cholesterol measurement|free cholesterol:total lipids ratio|hemoglobin A1 measurement|high density lipoprotein cholesterol measurement|HMG CoA reductase inhibitor use measurement|Hypercholesterolemia|hyperlipidemia|inflammatory bowel disease|intermediate density lipoprotein measurement|linoleic acid measurement|lipid measurement|lipoprotein measurement|low density lipoprotein cholesterol measurement|lymphocyte count|mean reticulocyte volume|metabolic disease|metabolic syndrome|monounsaturated fatty acids; 16:1|non-high density lipoprotein cholesterol measurement|omega-3 polyunsaturated fatty acid measurement|omega-6 polyunsaturated fatty acid measurement|phosphoglycerides measurement|phospholipid measurement|phospholipids in chylomicrons and extremely large VLDL measurement|phospholipids in IDL measurement|phospholipids in large LDL measurement|phospholipids in large VLDL measurement|phospholipids in LDL measurement|phospholipids in medium LDL measurement|phospholipids in medium VLDL measurement|phospholipids in small LDL measurement|phospholipids in small VLDL measurement|phospholipids in very large VLDL measurement|phospholipids in very small VLDL measurement|phospholipids in VLDL measurement|phospholipids:total lipids ratio|platelet component distribution width|platelet count|platelet crit|polyunsaturated fatty acid measurement|protein measurement|remnant cholesterol measurement|saturated fatty acids measurement|sleep duration trait|sphingomyelin measurement|total cholesterol in IDL|total cholesterol in large LDL|total cholesterol in medium LDL|total cholesterol in medium VLDL|total cholesterol in small LDL|total cholesterol in small VLDL|total cholesterol measurement|total lipids in chylomicrons and extremely large VLDL measurement|total lipids in IDL|total lipids in large LDL|total lipids in large VLDL|total lipids in LDL measurement|total lipids in lipoprotein particles measurement|total lipids in medium LDL|total lipids in medium VLDL|total lipids in small LDL|total lipids in small VLDL|total lipids in very large VLDL measurement|total lipids in very small VLDL measurement|total lipids in VLDL measurement|total phospholipids in lipoprotein particles measurement|triglyceride measurement|triglyceride:HDL cholesterol ratio|triglycerides in chylomicrons and extremely large VLDL measurement|triglycerides in IDL measurement|triglycerides in large LDL measurement|triglycerides in large VLDL measurement|triglycerides in LDL measurement|triglycerides in medium LDL measurement|triglycerides in medium VLDL measurement|triglycerides in small LDL measurement|triglycerides in small VLDL measurement|triglycerides in very large HDL measurement|triglycerides in very large VLDL measurement|triglycerides in very small VLDL measurement|triglycerides in VLDL measurement|triglycerides:total lipids ratio|VLDL particle size	-|TIMD4
197	rs140584594	N02AJ06	Caffeine |Acetaminophen |Codeine|Acetaminophen |Codeine |Ketorolac|Acetaminophen |Codeine	ambp|c4bpb|ttr	3	17.4187240924346	0.00134499	apolipoprotein A 1 measurement|apolipoprotein B to apolipoprotein A1 ratio|aspartate aminotransferase measurement|bilirubin measurement|blood VLDL cholesterol amount|body fat percentage|cholesterol in medium HDL measurement|cholesteryl ester measurement|erythrocyte volume|fatty acid measurement|free androgen index|free cholesterol in medium HDL measurement|free cholesterol measurement|free cholesterol to total lipids in large HDL percentage|high density lipoprotein cholesterol measurement|LDL particle size|lipid measurement|lipoprotein measurement|low density lipoprotein cholesterol measurement|monocyte count|phospholipid measurement|phospholipids in HDL measurement|phospholipids in medium HDL measurement|phospholipids in small HDL measurement|phospholipids:total lipids ratio|platelet count|platelet volume|saturated fatty acids to total fatty acids percentage|serum alanine aminotransferase measurement|sex hormone-binding globulin measurement|testosterone measurement|total lipids in medium HDL measurement|total lipids in small HDL measurement	GSTM1
3038	rs2298428	A07EC01	Sulfasalazine	il12a_il12b|il12b	2	50.202430368985	0.00134511	AHSP/BLVRB protein level ratio in blood|AHSP/CA2 protein level ratio in blood|AHSP/HBQ1 protein level ratio in blood|alpha fetoprotein measurement|anti-citrullinated protein antibody seropositivity|apolipoprotein A 1 measurement|ARG1/HMBS protein level ratio in blood|atrial fibrillation|blood VLDL cholesterol amount|body height|brain attribute|CC2D1A/CD2AP protein level ratio in blood|CC2D1A/CRADD protein level ratio in blood|CC2D1A/STAMBP protein level ratio in blood|CC2D1A/STIP1 protein level ratio in blood|celiac disease|cerebral cortex area attribute|cholesterol esters in large HDL measurement|cholesterol in medium HDL measurement|cholesteryl ester measurement|cholesteryl esters:total lipids ratio|choline measurement|chylomicron amount|Crohn's disease|eosinophil count|erythrocyte attribute|erythrocyte count|erythrocyte volume|esterified cholesterol measurement|free cholesterol in HDL measurement|free cholesterol in large HDL measurement|free cholesterol in medium HDL measurement|free cholesterol in very large HDL measurement|free cholesterol measurement|free cholesterol:total lipids ratio|HDL particle size|heel bone mineral density|hematocrit|hemoglobin measurement|hepatitis B virus infection|high density lipoprotein cholesterol measurement|hip geometry|inflammatory bowel disease|intraocular pressure measurement|level of serum globulin type protein|lipid measurement|lipoprotein measurement|low density lipoprotein cholesterol measurement|lymphocyte count|lymphocyte percentage of leukocytes|mean corpuscular hemoglobin concentration|metabolic syndrome|neutrophil count|neutrophil percentage of leukocytes|non-high density lipoprotein cholesterol measurement|oligoarticular juvenile idiopathic arthritis|omega-6 polyunsaturated fatty acid measurement|optic disc size trait|phosphatidylcholine measurement|phosphoglycerides measurement|phospholipid measurement|phospholipids in HDL measurement|phospholipids in large HDL measurement|phospholipids in medium HDL measurement|phospholipids in very large HDL measurement|phospholipids:total lipids ratio|polyarticular juvenile idiopathic arthritis|polyunsaturated fatty acid measurement|psoriasis|pulse pressure measurement|Red cell distribution width|reticulocyte count|rheumatoid arthritis|rheumatoid factor negative|rheumatoid factor seropositivity measurement|RWDD1/TXNDC5 protein level ratio in blood|serum gamma-glutamyl transferase measurement|sex hormone-binding globulin measurement|systemic juvenile idiopathic arthritis|systemic lupus erythematosus|total cholesterol change measurement|total cholesterol measurement|total lipids in HDL measurement|total lipids in large HDL|total lipids in medium HDL measurement|total lipids in very large HDL measurement|ulcerative colitis	UBE2L3|YDJC
3619	rs4835265	C10AB05	Fenofibrate	agxt|cdhr2|echdc3|nt5e	4	10.078972625021	0.00135572	alcoholic liver disease|alkaline phosphatase measurement|aspartate aminotransferase measurement|aspartate aminotransferase to alanine aminotransferase ratio|protein measurement|serum alanine aminotransferase measurement|serum gamma-glutamyl transferase measurement	ZNF827
2297	rs33950747	G03FA01	Norethisterone |Estradiol	acan|clec14a|spon1|wfikkn2	4	11.4431650901181	0.00135595	ADAM22/EPHB6 protein level ratio in blood|CD46/NECTIN2 protein level ratio in blood|CD46/TNFRSF14 protein level ratio in blood|CLEC14A/EPHB4 protein level ratio in blood|CLEC14A/PIK3IP1 protein level ratio in blood|CX3CL1/EPHB6 protein level ratio in blood|DLL1/IL18BP protein level ratio in blood|JAM2/THBD protein level ratio in blood|TGFBR2/THBD protein level ratio in blood|thrombomodulin measurement	NPHS1
2647	rs113280910	L01XX05	Hydroxyurea	hepacam2|icam2|kel	3	16.8754554218507	0.00136222	alkaline phosphatase measurement|N-glycan measurement|ST2 protein measurement|transferrin glycosylation measurement	MGAT5
1217	12:108681295_ATGAG_A	M05BA02	Clodronic Acid	ckmt1a_ckmt1b	1	2046.59677971948	0.0013701		CMKLR1
1275	rs12429062	A02BA02	Ranitidine	chga	1	2046.59677971948	0.0013701	peptic ulcer disease	URAD
1319	rs2039663	R03DC03	Montelukast	actn2	1	2046.59677971948	0.0013701		LINC00393
1322	rs4885160	C01EB16	Ibuprofen	smpdl3a	1	2046.59677971948	0.0013701		-|RNY1P5
1383	rs712325	G04BD08	Solifenacin	cst1	1	2046.59677971948	0.0013701	breast carcinoma|prostate specific antigen amount	SLC25A21
1384	rs2774036	G04BD08	Solifenacin	cst5	1	2046.59677971948	0.0013701		SLC25A21
1410	rs3784099	L04AA13	Leflunomide	il12b	1	2046.59677971948	0.0013701	age of onset of childhood onset asthma|allergic disease|anti-citrullinated protein antibody seropositivity|asthma|autoimmune thyroid disease|childhood onset asthma|hypothyroidism|level of interleukin-12 subunit beta in blood|macula attribute|primary biliary cirrhosis|rheumatoid arthritis|rheumatoid factor seropositivity measurement|systemic lupus erythematosus|Thyroid preparation use measurement|type 1 diabetes mellitus	RAD51B
174	rs58394161	L04AA13	Leflunomide	il12b	1	2046.59677971948	0.0013701	multiple sclerosis|systemic lupus erythematosus	GFI1
1804	rs4843855	L04AA13	Leflunomide	il12b	1	2046.59677971948	0.0013701		-
1860	17:7134765_CAAA_C	M05BA02	Clodronic Acid	ckmt1a_ckmt1b	1	2046.59677971948	0.0013701		DVL2|PHF23
188	rs72694438	G04BD08	Solifenacin	cst1	1	2046.59677971948	0.0013701	dental caries|dentures|protein measurement	-
1932	rs4792851	L04AA13	Leflunomide	il12b	1	2046.59677971948	0.0013701	age at onset|allergic rhinitis|asthma|BMI-adjusted waist-hip ratio|childhood onset asthma|Eczematoid dermatitis|systemic lupus erythematosus	-
1949	rs7207403	C03BA11	Indapamide	dner	1	2046.59677971948	0.0013701		B4GALNT2
2117	rs12970396	C01EB16	Ibuprofen	cpq	1	2046.59677971948	0.0013701	leukocyte quantity|neutrophil count|serum albumin amount	ACTBP9
2127	18:71927181_TA_T	C01EB16	Ibuprofen	smpdl3a	1	2046.59677971948	0.0013701	body height|CREG1/GUSB protein level ratio in blood|GLB1/GUSB protein level ratio in blood|sex hormone-binding globulin measurement	CYB5A
2160	rs12975183	L04AA13	Leflunomide	il12b	1	2046.59677971948	0.0013701		GNA15-DT
2424	rs7251900	L04AA13	Leflunomide	il12b	1	2046.59677971948	0.0013701		HSPBP1
2446	rs4482455	C03BA11	Indapamide	dner	1	2046.59677971948	0.0013701		GRHL1
2584	rs10173746	M05BA02	Clodronic Acid	ckmt1a_ckmt1b	1	2046.59677971948	0.0013701		TBC1D8
2837	rs2618567	C01EB16	Ibuprofen	cpq	1	2046.59677971948	0.0013701	antihyperlipidemic drug use measurement|apolipoprotein A 1 measurement|apolipoprotein B measurement|blood VLDL cholesterol amount|cholesterol esters in large LDL measurement|cholesterol esters in medium LDL measurement|cholesterol in very small VLDL measurement|cholesterol to total lipids in large VLDL percentage|cholesterol to total lipids in medium VLDL percentage|cholesterol to total lipids in small VLDL percentage|cholesterol to total lipids in very large VLDL percentage|cholesterol:total lipids ratio|cholesteryl ester measurement|cholesteryl esters to total lipids in large VLDL percentage|cholesteryl esters to total lipids in medium VLDL percentage|cholesteryl esters to total lipids in small VLDL percentage|cholesteryl esters to total lipids in very large VLDL percentage|cholesteryl esters:total lipids ratio|esterified cholesterol measurement|free cholesterol in IDL measurement|free cholesterol in large LDL measurement|free cholesterol in medium LDL measurement|free cholesterol in small LDL measurement|free cholesterol in very small VLDL measurement|free cholesterol measurement|free cholesterol to total lipids in large HDL percentage|free cholesterol to total lipids in medium VLDL percentage|free cholesterol to total lipids in small HDL percentage|free cholesterol to total lipids in small VLDL percentage|free cholesterol to total lipids in very large VLDL percentage|free cholesterol:total lipids ratio|gallstones|high density lipoprotein cholesterol measurement|HMG CoA reductase inhibitor use measurement|Hypercholesterolemia|intermediate density lipoprotein measurement|LDL particle size|linoleic acid measurement|lipid measurement|low density lipoprotein cholesterol measurement|metabolic disease|non-high density lipoprotein cholesterol measurement|omega-6 polyunsaturated fatty acid measurement|phospholipid measurement|phospholipids in IDL measurement|phospholipids in large LDL measurement|phospholipids in medium LDL measurement|phospholipids in small HDL measurement|phospholipids in small LDL measurement|phospholipids in VLDL measurement|phospholipids:total lipids ratio|polyunsaturated fatty acid measurement|remnant cholesterol measurement|serum alanine aminotransferase measurement|sex hormone-binding globulin measurement|sphingomyelin measurement|total cholesterol in IDL|total cholesterol in large LDL|total cholesterol in medium LDL|total cholesterol in small LDL|total cholesterol measurement|total lipids in IDL|total lipids in large LDL|total lipids in small LDL|total lipids in very small VLDL measurement|triglyceride measurement|triglycerides to total lipids in medium VLDL percentage|triglycerides to total lipids in small VLDL percentage|triglycerides to total lipids in very large VLDL percentage|triglycerides:total lipids ratio	-
3079	rs1079981	L04AA13	Leflunomide	il12b	1	2046.59677971948	0.0013701		-
3114	rs11130215	L04AA13	Leflunomide	il12b	1	2046.59677971948	0.0013701	atopic eczema|hypothyroidism	BHLHE40-AS1
3268	rs1719890	C01EB16	Ibuprofen	smpdl3a	1	2046.59677971948	0.0013701	alkaline phosphatase measurement|apolipoprotein A 1 measurement|body weight|C-reactive protein measurement|free cholesterol measurement|high density lipoprotein cholesterol measurement|lipid measurement|low density lipoprotein cholesterol measurement|monocyte count|neutrophil count|phospholipid measurement|platelet component distribution width|total cholesterol measurement	GSK3B
3606	rs557906918	D06AA03	Oxytetracycline	epcam	1	2046.59677971948	0.0013701		-
3869	rs4244437	L04AA13	Leflunomide	il12b	1	2046.59677971948	0.0013701	blood protein measurement|BSG/interleukin 12 protein level ratio in blood|CD302/interleukin 12 protein level ratio in blood|CD38/interleukin 12 protein level ratio in blood|CD83/interleukin 12 protein level ratio in blood|Crohn's disease|GFRA2/interleukin 12 protein level ratio in blood|GZMA/interleukin 12 protein level ratio in blood|IL12/LAG3 protein level ratio in blood|interleukin 12 measurement|interleukin-12 measurement|interleukin-12 receptor subunit beta-1 measurement|interleukin-23 measurement|level of interleukin-12 subunit beta in blood|Oral ulcer|protein measurement|rheumatoid arthritis	-
3960	rs6939340	D06AA03	Oxytetracycline	epcam	1	2046.59677971948	0.0013701	mean arterial pressure|neuroblastoma|red blood cell density	CASC15
4015	rs4248814	C03BA11	Indapamide	dner	1	2046.59677971948	0.0013701		-|HLA-S
4073	rs13215052	B03AA07	Iron	reg3a	1	2046.59677971948	0.0013701	serum gamma-glutamyl transferase measurement|sex hormone-binding globulin measurement	TFEB
4168	rs13216278	C01EB16	Ibuprofen	smpdl3a	1	2046.59677971948	0.0013701	acid sphingomyelinase-like phosphodiesterase 3a measurement|blood protein measurement|CREG1/SMPDL3A protein level ratio in blood|CTSF/SMPDL3A protein level ratio in blood|CTSZ/SMPDL3A protein level ratio in blood|IDS/SMPDL3A protein level ratio in blood|PLA2G15/SMPDL3A protein level ratio in blood|protein measurement|SMPD1/SMPDL3A protein level ratio in blood	SMPDL3A
4298	rs147013378	G04BD08	Solifenacin	cst1	1	2046.59677971948	0.0013701		-
4512	rs10109241	M05BA06	Ibandronate	col1a1	1	2046.59677971948	0.0013701	BMI-adjusted waist circumference|BMI-adjusted waist-hip ratio|free cholesterol:total lipids ratio|high density lipoprotein cholesterol measurement|low density lipoprotein cholesterol measurement|triglycerides:total lipids ratio	-|OR7E161P
4532	rs17092104	A02BA02	Ranitidine	chga	1	2046.59677971948	0.0013701	secretogranin-1 measurement	SLC18A1
4621	rs10956764	C09CA01	Losartan	nell1	1	2046.59677971948	0.0013701		-|TMEM64
473	rs4335411	C08DB01	Diltiazem	wfikkn1	1	2046.59677971948	0.0013701	diastolic blood pressure|systolic blood pressure	-
4730	rs10971412	L04AA13	Leflunomide	l1cam	1	2046.59677971948	0.0013701	breastfeeding duration|gut microbiome measurement	B4GALT1
4795	rs151032851	C08DB01	Diltiazem	wfikkn1	1	2046.59677971948	0.0013701		ERP44
4948	rs5968946	C09CA01	Losartan	nell1	1	2046.59677971948	0.0013701		DACH2
503	rs9665663	D06AA03	Oxytetracycline	epcam	1	2046.59677971948	0.0013701		MALRD1
510	rs4287251	L04AA13	Leflunomide	il12b	1	2046.59677971948	0.0013701		-
519	rs683595	C09CA01	Losartan	nell1	1	2046.59677971948	0.0013701		-
5204	rs1130866	G02BA03	Levonorgestrel	paep	1	2046.59677971948	0.0013701	blood protein measurement|lung adenocarcinoma|protein measurement	SFTPB
536	rs10857472	R03DC03	Montelukast	myl3	1	2046.59677971948	0.0013701	body height|calcium measurement|creatine kinase measurement|PR interval	C10orf71
549	rs7894504	D06AA03	Oxytetracycline	epcam	1	2046.59677971948	0.0013701		ARID5B
76	rs5773100	C08DB01	Diltiazem	wfikkn1	1	2046.59677971948	0.0013701	Antihypertensive use measurement|apolipoprotein A 1 measurement|body height|diastolic blood pressure|hematocrit|hemoglobin measurement|high density lipoprotein cholesterol measurement|platelet component distribution width|platelet count|platelet crit|systolic blood pressure	-
770	rs3925584	C09CA01	Losartan	nell1	1	2046.59677971948	0.0013701	blood urea nitrogen measurement|cystatin C measurement|glomerular filtration rate|gout|hypertension|serum creatinine amount|urinary system trait	-
785	rs10836317	G04BD08	Solifenacin	cst5	1	2046.59677971948	0.0013701	alanine measurement|cerebrospinal fluid composition attribute|protein measurement|X-12411 measurement	APIP
807	rs11039216	L04AA13	Leflunomide	il12b	1	2046.59677971948	0.0013701	alcohol consumption quality|alcohol use disorder measurement|blood urea nitrogen measurement|calcium measurement|diastolic blood pressure|electrocardiography|feeling miserable measurement|insomnia|longitudinal alcohol consumption measurement|major depressive disorder|mood disorder|mood instability measurement|neuroticism measurement|platelet component distribution width|pulse pressure measurement|systolic blood pressure|wellbeing measurement	-
896	rs561877	L04AA13	Leflunomide	il12b	1	2046.59677971948	0.0013701	ulcerative colitis	MAML2
1013	rs764024035	A07EA07	Beclomethasone Dipropionate	ltb	1	Inf	0.00137033	age of onset of childhood onset asthma|blood protein measurement|leukocyte quantity|LTA/LTBR protein level ratio in blood|lymphocyte count|lymphocyte percentage of leukocytes|lymphotoxin alpha1:beta2 measurement|monocyte count|multiple sclerosis|neutrophil count|neutrophil percentage of leukocytes|platelet count|platelet crit	LTBR
1046	rs1017301	G03CA53	Estrone |Estradiol |Estriol	pzp	1	Inf	0.00137033	blood protein measurement|protein measurement	PZP
1144	rs2020854	N02AA08	Dihydrocodeine	agr3	1	Inf	0.00137033	apolipoprotein F measurement|appendicular lean mass|blood protein measurement|body height|coronary artery disease|psoriasis|psoriasis vulgaris|psoriatic arthritis|risk-taking behaviour|type 2 diabetes mellitus	RNU7-40P
1314	rs9529913	C03EA01	Triamterene |Hydrochlorothiazide|Amiloride |Hydrochlorothiazide	klk15	1	Inf	0.00137033	blood sodium bicarbonate amount|blood urea nitrogen measurement|chloride measurement|chronic kidney disease|drug use measurement|glomerular filtration rate|gout|magnesium measurement|platelet count|platelet crit|potassium measurement|retinal vasculature measurement|serum creatinine amount|urate measurement|uric acid measurement	DACH1
1366	rs11845606	G03AC09	Desogestrel	atrn	1	Inf	0.00137033		KHNYN
1634	rs56332871	N03AA03	Primidone	shbg	1	Inf	0.00137033	alkaline phosphatase measurement|body fat percentage|cystatin C measurement|free androgen index|glomerular filtration rate|high density lipoprotein cholesterol measurement|serum gamma-glutamyl transferase measurement|sex hormone-binding globulin measurement|testosterone measurement	NR2F2-AS1
1766	rs3213423	G03CA53	Estrone |Estradiol |Estriol	enpp2	1	Inf	0.00137033	apolipoprotein A 1 measurement|apolipoprotein L1 measurement|blood VLDL cholesterol amount|esterified cholesterol measurement|low density lipoprotein cholesterol measurement|serum alanine aminotransferase measurement|triglycerides:total lipids ratio	ATP5F1AP3
1774	rs11643063	M02AA05	Benzydamine	col28a1	1	Inf	0.00137033	body height|high density lipoprotein cholesterol measurement|lymphocyte count	ZFP1|-
1793	rs11865163	G04BD04	Oxybutynin	cela2a	1	Inf	0.00137033	body height|IGF-1 measurement	CMIP
1793	rs11865163	N02AA08	Dihydrocodeine	cela2a	1	Inf	0.00137033	body height|IGF-1 measurement	CMIP
1836	rs2663349	M05BA07	Risedronate	col1a1	1	Inf	0.00137033	appendicular lean mass|blood phosphate measurement|body height|brain attribute|cerebral cortex area attribute|heel bone mineral density	MIR3183
1841	17:2026417_GA_G	M05BA07	Risedronate	chad	1	Inf	0.00137033	angina pectoris|bone fracture|bone tissue density|coronary artery disease|coronary atherosclerosis|diverticular disease|femoral neck bone mineral density|FEV/FVC ratio|heel bone mineral density|hemorrhage|intraocular pressure measurement|myocardial infarction	MCUR1P1
1868	rs727428	G03CA53	Estrone |Estradiol |Estriol	shbg	1	Inf	0.00137033	blood protein measurement|BMI-adjusted waist circumference|BMI-adjusted waist-hip ratio|body fat percentage|estradiol measurement|HbA1c measurement|hemoglobin A1 measurement|protein measurement|Red cell distribution width|sex hormone-binding globulin measurement|smoking cessation|sodium/potassium-transporting ATPase subunit beta-2 measurement|testosterone measurement|triglyceride measurement|type 2 diabetes mellitus|waist-hip ratio	SHBG
189	rs113630435	G04BD04	Oxybutynin	cst5	1	Inf	0.00137033	alpha-amylase 1 measurement|blood protein measurement|protein measurement	AMY2B
1952	rs11654557	G03CA53	Estrone |Estradiol |Estriol	shbg	1	Inf	0.00137033	ANXA3/PFKFB2 protein level ratio in blood|body fat percentage|free androgen index|METAP2/PFKFB2 protein level ratio in blood|PFKFB2/SERPINB1 protein level ratio in blood|prostate carcinoma|sex hormone-binding globulin measurement|testosterone measurement	FLJ40194
1959	rs144030994	M05BA07	Risedronate	chad	1	Inf	0.00137033	protein measurement	CHAD
1962	rs79401775	G04BD04	Oxybutynin	cst5	1	Inf	0.00137033		HLF
20	rs138429240	A11BA	Multivitamin	kyat1	1	Inf	0.00137033		THAP3
2099	rs9950000	G04BD04	Oxybutynin	ppy	1	Inf	0.00137033	alcohol consumption quality|chronotype measurement|neuroticism measurement|risk-taking behaviour	TCF4
2099	rs9950000	N02AA08	Dihydrocodeine	ppy	1	Inf	0.00137033	alcohol consumption quality|chronotype measurement|neuroticism measurement|risk-taking behaviour	TCF4
215	rs10923344	B03BA	Cyanocobalamin	cblif	1	Inf	0.00137033		VPS25P1
2522	rs4597510	N03AX09	Lamotrigine	gusb	1	Inf	0.00137033	alkaline phosphatase measurement|alpha fetoprotein measurement|non-high density lipoprotein cholesterol measurement|sex hormone-binding globulin measurement|total cholesterol measurement	USP34
2625	rs3748916	C03EA01	Triamterene |Hydrochlorothiazide|Amiloride |Hydrochlorothiazide	klk15	1	Inf	0.00137033		PAX8
2641	rs4263162	G04CB02	Dutasteride	epcam	1	Inf	0.00137033	serum gamma-glutamyl transferase measurement|smoking initiation	GPR39
2662	rs2457390	A05AA02	Ursodeoxycholic Acid	gpa33	1	Inf	0.00137033	mathematical ability|serum creatinine amount|smoking behavior|smoking initiation	TEX41
2670	rs10164853	A11BA	Multivitamin	ddc	1	Inf	0.00137033	alkaline phosphatase measurement|apolipoprotein B measurement|BMI-adjusted waist circumference|low density lipoprotein cholesterol measurement|non-high density lipoprotein cholesterol measurement|serum gamma-glutamyl transferase measurement|total cholesterol measurement	ACVR1C
270	rs41264945	G03AC09	Desogestrel	rln2	1	Inf	0.00137033	mathematical ability|serum gamma-glutamyl transferase measurement|serum urea amount|testosterone measurement	YY1AP1
2814	rs180821996	G03AC09	Desogestrel	atrn	1	Inf	0.00137033	protein measurement	ATRN
2847	rs1799841	G04BD04	Oxybutynin	cst5	1	Inf	0.00137033	cystatin-D measurement|cystatin-SA measurement|cystatin-SN measurement	CST5
2852	rs545804263	G04BD04	Oxybutynin	cst5	1	Inf	0.00137033		HM13-IT1
2945	rs13049690	G03CA53	Estrone |Estradiol |Estriol	enpp2	1	Inf	0.00137033		LINC02246
3014	21:45042851_CT_C	A11BA	Multivitamin	kyat1	1	Inf	0.00137033	Antihypertensive use measurement|eosinophil count|erythrocyte volume|KYAT1/QDPR protein level ratio in blood|pyridoxal kinase measurement	HSF2BP
312	rs72689399	A05AA02	Ursodeoxycholic Acid	gpa33	1	Inf	0.00137033	Churg-Strauss syndrome|EPCAM/GPA33 protein level ratio in blood	GPA33
3140	rs7428376	G04BD04	Oxybutynin	cst5	1	Inf	0.00137033	body height|heart rate response to recovery post exercise	SATB1-AS1
3225	rs6802023	A05AA02	Ursodeoxycholic Acid	epcam	1	Inf	0.00137033	alcohol consumption quality|educational attainment|intraocular pressure measurement|systolic blood pressure	-
3226	rs9310201	A05AA02	Ursodeoxycholic Acid	gpa33	1	Inf	0.00137033	anorexia nervosa|Tourette syndrome	-
323	rs10800531	M05BA07	Risedronate	bglap	1	Inf	0.00137033	BMI-adjusted hip circumference|heel bone mineral density	PRRX1
3233	rs766206762	A05AA02	Ursodeoxycholic Acid	gpa33	1	Inf	0.00137033	electrocardiography|left ventricular structural measurement|peak expiratory flow|PR interval|QRS duration	PDZRN3
3425	rs3806755	A11BA	Multivitamin	selenop	1	Inf	0.00137033		SLC26A1
3458	rs10028665	G04BD04	Oxybutynin	cst5	1	Inf	0.00137033	QRS duration|QT interval|sex hormone-binding globulin measurement	PPARGC1A
3553	rs7688308	M05BA07	Risedronate	chad	1	Inf	0.00137033		-
3635	rs2341218	G03CA53	Estrone |Estradiol |Estriol	pdgfc	1	Inf	0.00137033	appendicular lean mass	-
3656	rs2047500	N02AA08	Dihydrocodeine	cela3a	1	Inf	0.00137033		SORBS2
3702	rs7735881	G04BD04	Oxybutynin	ppy	1	Inf	0.00137033	breast cancer|breast carcinoma|type 2 diabetes mellitus	LINC02224
3702	rs7735881	N02AA08	Dihydrocodeine	ppy	1	Inf	0.00137033	breast cancer|breast carcinoma|type 2 diabetes mellitus	LINC02224
3916	rs1772976	M02AA05	Benzydamine	col28a1	1	Inf	0.00137033	BPI fold-containing family B member 1 measurement|Red cell distribution width|reticulocyte count|reticulocyte measurement	GMDS-DT
3927	rs592377	G04BD04	Oxybutynin	cst5	1	Inf	0.00137033		-
3972	rs12209125	M05BA07	Risedronate	bglap	1	Inf	0.00137033	2-aminooctanoate measurement|2-hydroxysebacate measurement|21-hydroxypregnenolone disulfate measurement|3-carboxy-4-methyl-5-propyl-2-furanpropanoate CMPF measurement|3-hydroxycinnamate sulfate measurement|3-hydroxydodecanedioate measurement|3-hydroxysebacate measurement|4-androsten-3beta,17beta-diol disulfate 2 measurement|4-methylhexanoylglutamine measurement|5alpha-pregnan-diol disulfate measurement|adenosine measurement|alpha-CEHC sulfate measurement|androstenediol (3beta,17beta) disulfate (1) measurement|androstenediol (3beta,17beta) disulfate (2) measurement|androstenediol (3beta,17beta) monosulfate (2) measurement|azelate (C9-DC) measurement|carboxyethyl-GABA measurement|decadienedioic acid (C10:2-DC) measurement|DHEA-S-to-4-androsten-3beta,17beta-diol disulfate 2 ratio|dihydroferulic acid sulfate measurement|drug use measurement|ferulic acid 4-sulfate measurement|glucose measurement|gout|hexanoylglutamine measurement|hydroxy-CMPF measurement|level of endocrine disruptor in urine|metabolite measurement|N-acetylhistidine measurement|N-acetylkynurenine (2) measurement|N-acetylphenylalanine measurement|N-acetyltryptophan measurement|phenylacetylglutamate measurement|pregnenediol disulfate (C21H34O8S2) measurement|sebacate (C10-DC) measurement|serum metabolite measurement|suberate (C8-DC) measurement|suberoylcarnitine (C8-DC) measurement|thymol sulfate measurement|trait in response to thiazide|urate measurement|uric acid measurement|urinary metabolite measurement|vanillic acid glycine measurement|X-02269 measurement|X-11469 measurement|X-12704 measurement|X-12798 measurement|X-12822 measurement|X-12839 measurement|X-12847 measurement|X-13866 measurement|X-15486 measurement|X-16087 measurement|X-18888 measurement|X-19141 measurement|X-21364 measurement|X-21829 measurement|X-24556 measurement|X-24949 measurement|X-25371 measurement|xanthurenate measurement	SLC17A4
4342	rs2329370	A11BA	Multivitamin	ddc	1	Inf	0.00137033	3-methoxytyrosine measurement|aromatic-l-amino-acid decarboxylase measurement|indoleacetate measurement|serum metabolite measurement	DDC-AS1
4356	7:65543702_AC_A	N03AX09	Lamotrigine	gusb	1	Inf	0.00137033		-|ASL|GTF2IP5|RABGEF1
4477	rs184163936	G04BD04	Oxybutynin	ppy	1	Inf	0.00137033		-
4477	rs184163936	N02AA08	Dihydrocodeine	ppy	1	Inf	0.00137033		-
4493	rs71514503	M05BA07	Risedronate	col1a1	1	Inf	0.00137033		RN7SL178P
45	rs188524036	G04BD04	Oxybutynin	cela2a	1	Inf	0.00137033	chymotrypsin-like elastase family member 2A measurement	CELA2B
45	rs188524036	N02AA08	Dihydrocodeine	cela2a	1	Inf	0.00137033	chymotrypsin-like elastase family member 2A measurement	CELA2B
4600	rs4263799	M02AA05	Benzydamine	col28a1	1	Inf	0.00137033	BMI-adjusted waist circumference|brain attribute	EYA1
4610	rs34955534	G03CA53	Estrone |Estradiol |Estriol	shbg	1	Inf	0.00137033	sex hormone-binding globulin measurement|testosterone measurement	ZNF704
4652	rs13267597	G03CA53	Estrone |Estradiol |Estriol	enpp2	1	Inf	0.00137033		ENPP2
4666	rs1372450	M05BA07	Risedronate	col1a1	1	Inf	0.00137033	alkaline phosphatase measurement|blood phosphate measurement|body height|brain attribute|cleft lip|Cleft palate|cortical thickness|heel bone mineral density	CCDC26
4705	rs4742081	G03AC09	Desogestrel	rln2	1	Inf	0.00137033		RLN1
4747	rs533125105	G04CB02	Dutasteride	epcam	1	Inf	0.00137033		PGM5|PGM5-AS1
4854	rs2293968	A11BA	Multivitamin	kyat1	1	Inf	0.00137033	2-hydroxyphenylacetate measurement|3-formylindole measurement|3-indoleglyoxylic acid measurement|AHCY/KYAT1 protein level ratio in blood|body height|EIF4EBP1/KYAT1 protein level ratio in blood|FKBP4/KYAT1 protein level ratio in blood|GLOD4/KYAT1 protein level ratio in blood|high density lipoprotein cholesterol measurement|HSPB1/KYAT1 protein level ratio in blood|imidazole lactate measurement|indolelactate measurement|KYAT1/PLPBP protein level ratio in blood|KYAT1/QDPR protein level ratio in blood|KYAT1/SNAP23 protein level ratio in blood|metabolite measurement|open-angle glaucoma|phenylpyruvate measurement|protein measurement|serum albumin amount|serum metabolite measurement	ENDOG
4865	rs77643237	G04BD04	Oxybutynin	cela2a	1	Inf	0.00137033	Red cell distribution width	-
4865	rs77643237	N02AA08	Dihydrocodeine	cela2a	1	Inf	0.00137033	Red cell distribution width	-
4879	rs12002679	M05BA07	Risedronate	col5a1	1	Inf	0.00137033		COL5A1
4910	rs17246715	G04BD04	Oxybutynin	ppy	1	Inf	0.00137033		LINC01456
4910	rs17246715	N02AA08	Dihydrocodeine	ppy	1	Inf	0.00137033		LINC01456
4930	rs4826631	G03AC09	Desogestrel	cga	1	Inf	0.00137033	body weight|educational attainment|hematocrit|hypospadias|testosterone measurement	DGKK
5006	rs12983058	N02AA08	Dihydrocodeine	agr3	1	Inf	0.00137033	protein measurement|reticulocyte measurement|sialic acid-binding Ig-like lectin 7 amount	SIGLEC7
5034	rs369453512	M05BA07	Risedronate	bglap	1	Inf	0.00137033		CCT3
5081	rs75593565	G04BD04	Oxybutynin	cela2a	1	Inf	0.00137033		LINC02422
5081	rs75593565	N02AA08	Dihydrocodeine	cela2a	1	Inf	0.00137033		LINC02422
5184	rs1799815	A05AA02	Ursodeoxycholic Acid	insr	1	Inf	0.00137033	BMI-adjusted waist circumference|BMI-adjusted waist-hip ratio	INSR
5288	rs202200760	G03CA53	Estrone |Estradiol |Estriol	shbg	1	Inf	0.00137033	body fat percentage|free androgen index|sex hormone-binding globulin measurement|testosterone measurement	NR2F6
539	rs11375604	G04BD04	Oxybutynin	cela2a	1	Inf	0.00137033	colorectal adenoma|colorectal cancer|cystatin C measurement|drug use measurement|gestational age|glomerular filtration rate|gout|serum creatinine amount|trait in response to thiazide|urate measurement|uric acid measurement	A1CF
539	rs11375604	N02AA08	Dihydrocodeine	cela2a	1	Inf	0.00137033	colorectal adenoma|colorectal cancer|cystatin C measurement|drug use measurement|gestational age|glomerular filtration rate|gout|serum creatinine amount|trait in response to thiazide|urate measurement|uric acid measurement	A1CF
664	rs3736946	N02AA08	Dihydrocodeine	agr3	1	Inf	0.00137033	body height|platelet count|platelet volume|testosterone measurement|triglyceride measurement	ACSL5
674	rs17546173	G04BD04	Oxybutynin	ppy	1	Inf	0.00137033		-
674	rs17546173	N02AA08	Dihydrocodeine	ppy	1	Inf	0.00137033		-
758	rs4237722	G04BD04	Oxybutynin	cst5	1	Inf	0.00137033	apolipoprotein B measurement|appendicular lean mass|blood VLDL cholesterol amount|BMI-adjusted hip circumference|body height|cholesterol esters in large LDL measurement|cholesterol esters in medium LDL measurement|cholesterol in very small VLDL measurement|choline measurement|esterified cholesterol measurement|free cholesterol in IDL measurement|free cholesterol in large LDL measurement|free cholesterol in medium LDL measurement|free cholesterol in small LDL measurement|free cholesterol in very small VLDL measurement|free cholesterol measurement|free cholesterol:total lipids ratio|high density lipoprotein cholesterol measurement|intermediate density lipoprotein measurement|lean body mass|lipid measurement|low density lipoprotein cholesterol measurement|non-high density lipoprotein cholesterol measurement|omega-6 polyunsaturated fatty acid measurement|phospholipids in IDL measurement|phospholipids in large LDL measurement|phospholipids in medium LDL measurement|phospholipids in small LDL measurement|phospholipids in VLDL measurement|phospholipids:total lipids ratio|polyunsaturated fatty acid measurement|serum albumin amount|sphingomyelin measurement|total cholesterol in IDL|total cholesterol in large LDL|total cholesterol in medium LDL|total cholesterol in small LDL|total cholesterol measurement|total lipids in IDL|total lipids in large LDL|total lipids in small LDL|total lipids in very small VLDL measurement|triglyceride measurement|triglycerides in IDL measurement|triglycerides in large LDL measurement|triglycerides in medium LDL measurement|triglycerides in small LDL measurement	SPTY2D1
1320	rs1887646	R03AK07	Formoterol |Budesonide	mybpc1|myl3	2	47.7403650531059	0.00137206		LINC00393|LINC00392
274	1:156455314_CTT_C	R03AK07	Formoterol |Budesonide	mybpc1|myl3	2	47.7403650531059	0.00137206	ANGPT1/APP protein level ratio in blood|Antimigraine preparation use measurement|ANXA3/EDAR protein level ratio in blood|APP/DKK1 protein level ratio in blood|APP/NID2 protein level ratio in blood|APP/PDGFB protein level ratio in blood|APP/SPARC protein level ratio in blood|APP/VEGFC protein level ratio in blood|AXIN1/HEXIM1 protein level ratio in blood|AXIN1/MAVS protein level ratio in blood|BACH1/HEXIM1 protein level ratio in blood|BANK1/NFATC1 protein level ratio in blood|blood protein measurement|BMI-adjusted waist circumference|BMI-adjusted waist-hip ratio|body height|body mass index|CASP2/NUB1 protein level ratio in blood|CCN2/EDAR protein level ratio in blood|CCN2/HBEGF protein level ratio in blood|CD69/CDKN2D protein level ratio in blood|CDKN1A/CDKN2D protein level ratio in blood|CDKN1A/NCK2 protein level ratio in blood|CDKN2D/FOXO1 protein level ratio in blood|CDKN2D/KIFBP protein level ratio in blood|CDKN2D/TBL1X protein level ratio in blood|CLEC1B/EGF protein level ratio in blood|CLEC1B/HEXIM1 protein level ratio in blood|CLEC1B/MGLL protein level ratio in blood|CLEC1B/SNAP29 protein level ratio in blood|CRADD/EDAR protein level ratio in blood|CXCL5/EDAR protein level ratio in blood|DAB2/GRAP2 protein level ratio in blood|DAB2/NCK2 protein level ratio in blood|DBI/EDAR protein level ratio in blood|DOK2/GRAP2 protein level ratio in blood|DOK2/MESD protein level ratio in blood|DOK2/PDLIM7 protein level ratio in blood|EBAG9/EDAR protein level ratio in blood|EDAR/ENO2 protein level ratio in blood|EDAR/PRDX5 protein level ratio in blood|EDAR/SERPINB1 protein level ratio in blood|EDAR/TACC3 protein level ratio in blood|EDAR/TXNDC5 protein level ratio in blood|electrocardiography|eotaxin measurement|HBEGF/PDGFA protein level ratio in blood|Headache|HEXIM1/IKBKG protein level ratio in blood|HEXIM1/IPCEF1 protein level ratio in blood|HEXIM1/TARBP2 protein level ratio in blood|HEXIM1/TBL1X protein level ratio in blood|interstitial collagenase measurement|IPCEF1/TBCB protein level ratio in blood|IPCEF1/TBCC protein level ratio in blood|MED18/TBL1X protein level ratio in blood|MGLL/PLA2G4A protein level ratio in blood|migraine disorder|MITD1/RHOC protein level ratio in blood|mitochondrial DNA measurement|monocyte count|NFATC1/TJAP1 protein level ratio in blood|pain|platelet count|platelet crit|potassium measurement|serum alanine aminotransferase measurement|SNX9/VASH1 protein level ratio in blood|TPE interval measurement	Y_RNA|MEF2D
3992	rs535777	G03CA03	Estradiol|Norethisterone |Estradiol	adamts15|chad|col1a1|col5a1|cxcl13|dpp4|epha2|golm2|nid1|omd|serpina9|sez6l2|spon1|tff3	14	3.09038416846675	0.00138941		-|HLA-DQA1|HLA-DQB1-AS1|HLA-DRB1|HLA-C|HLA-DQB1|USP8P1|LINC01149|MIR6891|LINC02571|MICA|HLA-DRB9|DHFRP2|HLA-S|HCG27|HCP5|HLA-DRB6|RNF5|TNXB|TSBP1-AS1|APOM|CFB|EHMT2|HLA-DRA|SNORD48|VWA7|AIF1|BRD2|C2|CDSN|DDX39B|FGFR3P1|HCG22|HLA-B|HLA-DMB|HNRNPA1P2|LINC02570|LTA|MTCO3P1|MUC22|NEU1|NOTCH4|PSMB8|PSORS1C1|PSORS1C2|RNU1-61P|RPL3P2|SAPCD1|SKIC2|SNORA38|TAP2|TCF19|TSBP1|UQCRHP1|VARS1|WASF5P|Y_RNA
23	rs80293268	L02AE03	Goserelin	cst6|endou	2	47.226814985121	0.00138956	acne|balding measurement|cystatin-M measurement|strand of hair color|strand of hair shape	-
4136	rs4364486	A10A	Insulin	cela3a|ctrc|ctrl|pnlip	4	14.6786819842791	0.00140551		FUT9
504	rs11596680	A10A	Insulin	adam9|cthrc1|il6st|lifr	4	14.6786819842791	0.00140551		PLXDC2
534	rs2438988	A10A	Insulin	cela2a|cela3a|ctrl|pla2g1b	4	14.6786819842791	0.00140551		FRMPD2|-
859	rs36027301	A10A	Insulin	ctso|icam2|lifr|ncr3lg1	4	14.6786819842791	0.00140551	aspartate aminotransferase measurement|diastolic blood pressure|heel bone mineral density|level of serum globulin type protein|reticulocyte count|serum albumin amount|systolic blood pressure	TCIRG1|CHKA
986	rs74622686	A10A	Insulin	cd48|cr1|csf1r|itgb7	4	14.6786819842791	0.00140551	alkaline phosphatase measurement|level of galactosylgalactosylxylosylprotein 3-beta-glucuronosyltransferase 1 in blood serum|N-glycan measurement|prostate carcinoma|transferrin glycosylation measurement	B3GAT1|B3GAT1-DT
1997	rs77542162	G03AA12	Ethinyl Estradiol |Drospirenone	enpp2|hs6st1|megf9	3	19.3993375685349	0.00141916	apolipoprotein A 1 measurement|apolipoprotein B measurement|blood VLDL cholesterol amount|cholesterol:total lipids ratio|cholesteryl ester measurement|cholesteryl esters:total lipids ratio|esterified cholesterol measurement|free cholesterol measurement|free cholesterol:total lipids ratio|high density lipoprotein cholesterol measurement|intermediate density lipoprotein measurement|lipid measurement|low density lipoprotein cholesterol measurement|phospholipid measurement|phospholipids:total lipids ratio|total cholesterol measurement|triglycerides:total lipids ratio	ABCA6|ABCA5
1741	rs247617	C10AB05	Fenofibrate	apoa2|bpifa2|bpifb1|kitlg|pltp|vat1	6	5.61033906837773	0.00141957	1-(1-enyl-palmitoyl)-2-oleoyl-GPC (P-16:0/18:1) measurement|age-related macular degeneration|apolipoprotein A 1 measurement|apolipoprotein B measurement|blood protein measurement|blood VLDL cholesterol amount|cholesterol:total lipids ratio|cholesteryl ester measurement|cholesteryl esters:total lipids ratio|chylomicron amount|diglyceride measurement|docosahexaenoic acid measurement|esterified cholesterol measurement|fatty acid measurement|free cholesterol measurement|free cholesterol:total lipids ratio|HDL cholesterol change measurement|high density lipoprotein cholesterol measurement|intermediate density lipoprotein measurement|level of Sterol ester (27:1/18:0) in blood serum|linoleic acid measurement|lipid measurement|lipoprotein measurement|low density lipoprotein cholesterol measurement|macular degeneration|metabolic syndrome|non-high density lipoprotein cholesterol measurement|phosphatidylcholine measurement|phosphatidylinositol measurement|phospholipid measurement|phospholipids:total lipids ratio|response to statin|serum metabolite measurement|total cholesterol measurement|triglyceride measurement|triglycerides in medium VLDL measurement|triglycerides in very large VLDL measurement|triglycerides:total lipids ratio|wet macular degeneration	-|CETP
1883	rs704	C10AA01	Simvastatin	ambp|cd200r1|fam20a|galnt2|hs6st1|ids|itgb6|masp1|ptprh|sema3f|tnfsf10	11	3.46832788883065	0.00141993	age-related macular degeneration|apolipoprotein A 1 measurement|apolipoprotein B measurement|blood protein measurement|blood VLDL cholesterol amount|calcipressin-1 measurement|calcium/calmodulin-dependent protein kinase type 1D measurement|cholesterol:total lipids ratio|cholesteryl esters:total lipids ratio|cytoplasmic in blood serum|free cholesterol measurement|free cholesterol:total lipids ratio|high density lipoprotein cholesterol measurement|interleukin 5 measurement|low density lipoprotein cholesterol measurement|mitochondrial in blood serum|mitochondrial measurement|phospholipid measurement|phospholipids:total lipids ratio|semaphorin-3A measurement|systolic blood pressure|triglyceride measurement|UMP-CMP kinase measurement|WNT1-inducible-signaling pathway protein 1 measurement	VTN|SLC46A1|IFT20
3622	rs10027182	G03FA12	Conjugated Estrogens |Medroxyprogesterone Acetate|Medroxyprogesterone Acetate |Estradiol	amot|fetub|igfbp2	3	17.066220423935	0.001422	alkaline phosphatase measurement|C-reactive protein measurement|free androgen index|glycoprotein measurement|sex hormone-binding globulin measurement|testosterone measurement|tyrosine measurement	ARHGAP10
1441	rs117068593	A10BB09	Gliclazide	chad|dmp1|wif1	3	20.5817704198932	0.00142494	alkaline phosphatase measurement|basophil count|BMI-adjusted hip circumference|eosinophil count|neutrophil count|primary biliary cirrhosis|pulse pressure measurement	RIN3
3059	rs4611747	A10BB09	Gliclazide	adgre2|adgre5|dpp6	3	20.5817704198932	0.00142494	aspartate aminotransferase measurement|aspartate aminotransferase to alanine aminotransferase ratio|reticulocyte measurement	AP1B1
4136	rs4364486	A10BB09	Gliclazide	cela3a|gp2|pnlip	3	20.5817704198932	0.00142494		FUT9
534	rs2438988	A10BB09	Gliclazide	cela3a|gp2|ppy	3	20.5817704198932	0.00142494		FRMPD2|-
986	rs74622686	A10BB09	Gliclazide	cd48|itgb7|ly9	3	20.5817704198932	0.00142494	alkaline phosphatase measurement|level of galactosylgalactosylxylosylprotein 3-beta-glucuronosyltransferase 1 in blood serum|N-glycan measurement|prostate carcinoma|transferrin glycosylation measurement	B3GAT1|B3GAT1-DT
4228	rs9346805	N03AB02	Phenytoin	ctsc|ctsh|ggh	3	17.2153125007476	0.00144253	erythrocyte volume	AIRN|IGF2R
1391	rs7147722	C10AA01	Simvastatin	ctsf|itgb6|megf10|naaa|nomo1	5	9.33761236599162	0.00145288	alpha-1,6-mannosyl-glycoprotein 2-beta-N-acetylglucosaminyltransferase measurement|blood protein measurement	POLE2|DNAAF2|RHOQP1|RPL32P29|RPL36AL
2319	19:41899466_AT_A	C10AA01	Simvastatin	clec1a|eng|epha4|il7r|islr2	5	9.33761236599162	0.00145288	balding measurement|blood protein measurement|BMI-adjusted hip circumference|BMI-adjusted waist circumference|body height|body surface area|body weight|CD27/CD79B protein level ratio in blood|CD79B/CKAP4 protein level ratio in blood|hair color|heart failure|level of UDP-GlcNAc:betaGal beta-1,3-N-acetylglucosaminyltransferase 8 in blood serum|mean corpuscular hemoglobin concentration|n-acetyllactosaminide beta-1,3-N-acetylglucosaminyltransferase 2 measurement|protein measurement|reticulocyte count|reticulocyte measurement	BCKDHA|B3GNT8
3587	rs114816312	C10AA01	Simvastatin	c1rl|ctsf|fgf19|naaa|smpdl3a	5	9.33761236599162	0.00145288	blood VLDL cholesterol amount|cholesterol:total lipids ratio|cholesteryl ester measurement|cholesteryl esters:total lipids ratio|chylomicron amount|free cholesterol measurement|free cholesterol:total lipids ratio|high density lipoprotein cholesterol measurement|intermediate density lipoprotein measurement|low density lipoprotein cholesterol measurement|non-high density lipoprotein cholesterol measurement|phospholipid measurement|phospholipids:total lipids ratio|sex hormone-binding globulin measurement|testosterone measurement|total cholesterol measurement|triglyceride measurement	MCUB|PLA2G12A|COL25A1|-
3805	rs2106854	C10AA01	Simvastatin	fga|fut3_fut5|man2b2|slamf7|smpdl3a	5	9.33761236599162	0.00145288	acylcarnitine measurement|apolipoprotein B measurement|balding measurement|body mass index|C-reactive protein measurement|cholesterol:total lipids ratio|cholesteryl esters:total lipids ratio|circulating fibrinogen levels|glomerular filtration rate|glycine measurement|high density lipoprotein cholesterol measurement|isovalerylcarnitine measurement|LDL particle size|low density lipoprotein cholesterol measurement|lymphocyte count|non-high density lipoprotein cholesterol measurement|phospholipids:total lipids ratio|serum creatinine amount|sex hormone-binding globulin measurement|total cholesterol measurement|urinary albumin to creatinine ratio	IRF1-AS1|Y_RNA|LINC02863
823	rs950802	C10AA01	Simvastatin	axl|cd200r1|cd300a|cd300c|lrrc25	5	9.33761236599162	0.00145288	cystatin C measurement|ferritin measurement|iron biomarker measurement|low affinity immunoglobulin gamma Fc region receptor III-B measurement|platelet count|protein measurement|total cholesterol measurement	MS4A7
3180	rs13063578	A07EA01	Prednisolone	adam8|cd160|cd86|crh|draxin|faslg	6	6.27054307898548	0.00147053	basophil count|free androgen index|hemoglobin A1 measurement|leukocyte quantity|lymphocyte count|lymphocyte percentage of leukocytes|monocyte count|neutrophil count|neutrophil percentage of leukocytes|total blood protein measurement	SETD2
4335	rs4385425	A07EA01	Prednisolone	ccdc50|clec4c|ly9|olfm4|siglec6|slamf7	6	6.27054307898548	0.00147053	albumin:globulin ratio measurement|apolipoprotein A 1 measurement|aspartate aminotransferase measurement|blood protein measurement|Crohn's disease|disorder of pharynx|free cholesterol in very large HDL measurement|free cholesterol:total lipids ratio|granulocyte percentage of myeloid white cells|high density lipoprotein cholesterol measurement|inflammatory bowel disease|leukocyte immunoglobulin-like receptor subfamily A member 4 measurement|leukocyte quantity|level of serum globulin type protein|low density lipoprotein cholesterol measurement|monocyte count|monocyte percentage of leukocytes|myeloid leukocyte count|protein measurement|response to cold medicine|reticulocyte count|reticulocyte measurement|ROR1/TNFRSF21 protein level ratio in blood|SCARF2/TNFRSF21 protein level ratio in blood|Stevens-Johnson syndrome|systemic lupus erythematosus|tonsillectomy risk measurement|total cholesterol measurement|toxic epidermal necrolysis	-
2476	rs1260326	C01AA05	Digoxin	angpt2|apom|art3|bcam|btn2a1|c4bpb|cd34|clstn2|esm1|igfbpl1|ldlr|mcam|notch3|nrp1|pcdh17|pon3|prrt3|sbsn|tgoln2|thbd	20	2.43824384669953	0.00147179	alcohol consumption quality|alcohol use disorder measurement|apolipoprotein A 1 measurement|apolipoprotein B measurement|aspartate aminotransferase measurement|blood glucose amount|blood insulin amount|blood VLDL cholesterol amount|body mass index|chloride measurement|cholesterol:total lipids ratio|cholesteryl ester measurement|cholesteryl esters:total lipids ratio|chylomicron amount|coffee consumption measurement|cystatin C measurement|diabetes mellitus|diglyceride measurement|drug use measurement|Drugs used in diabetes use measurement|esterified cholesterol measurement|fatty acid measurement|free cholesterol measurement|free cholesterol:total lipids ratio|glomerular filtration rate|glucose measurement|gout|high density lipoprotein cholesterol measurement|histidine measurement|Hypercholesterolemia|intermediate density lipoprotein measurement|leukocyte quantity|linoleic acid measurement|lipid measurement|lipoprotein measurement|liver fat measurement|low density lipoprotein cholesterol measurement|mannose measurement|metabolic syndrome|neutrophil count|non-high density lipoprotein cholesterol measurement|phospholipid measurement|phospholipids:total lipids ratio|remnant cholesterol measurement|serum albumin amount|serum creatinine amount|sex hormone-binding globulin measurement|testosterone measurement|total cholesterol measurement|trait in response to thiazide|triglyceride measurement|triglycerides:total lipids ratio|type 2 diabetes mellitus|urate measurement|uric acid measurement	GCKR|EIF2B4|-
1204	rs10745925	G03CA57	Conjugated Estrogens	creg1|ctbs|ctsb|ctsf|fam20a|ggh|hsd11b1|man2b2|naaa|serpina4	10	3.71934325237017	0.00148694		GNPTAB|RNA5SP369
2691	rs1862069	G03AA05	Norethisterone |Ethinyl Estradiol	fetub|xpnpep2	2	51.0185156080653	0.0014933	alkaline phosphatase measurement|apolipoprotein A 1 measurement|blood VLDL cholesterol amount|C-reactive protein measurement|intermediate density lipoprotein measurement|Intrahepatic cholestasis of pregnancy|linoleic acid measurement|lipid measurement|low density lipoprotein cholesterol measurement|mean corpuscular hemoglobin concentration|phospholipid measurement|serum alanine aminotransferase measurement|serum gamma-glutamyl transferase measurement|triglyceride measurement	DHRS9|-
426	rs2642438	G03AA05	Norethisterone |Ethinyl Estradiol	enpp7|vnn1	2	51.0185156080653	0.0014933	1-stearoyl-2-docosapentaenoyl-GPC (18:0/22:5n3) measurement|3-hydroxybutyrate measurement|Abnormality of the liver|alkaline phosphatase measurement|apolipoprotein A 1 measurement|aspartate aminotransferase measurement|aspartate aminotransferase to alanine aminotransferase ratio|blood VLDL cholesterol amount|body composition measurement|cholesterol esters in large HDL measurement|cholesterol in IDL measurement|cholesterol in large HDL measurement|cholesterol in medium HDL measurement|cholesterol to total lipids in IDL percentage|cholesterol to total lipids in very small VLDL percentage|cholesterol:total lipids ratio|cholesteryl ester measurement|cholesteryl esters to total lipids in IDL percentage|cholesteryl esters to total lipids in very small VLDL percentage|cholesteryl esters:total lipids ratio|choline measurement|cirrhosis of liver|esterified cholesterol measurement|fatty acid measurement|free androgen index|free cholesterol in HDL measurement|free cholesterol in IDL measurement|free cholesterol in large HDL measurement|free cholesterol in large LDL measurement|free cholesterol in medium HDL measurement|free cholesterol in small LDL measurement|free cholesterol in very large HDL measurement|free cholesterol measurement|free cholesterol to total lipids in large LDL percentage|free cholesterol to total lipids in medium HDL percentage|free cholesterol:total lipids ratio|HDL particle size|high density lipoprotein cholesterol measurement|intermediate density lipoprotein measurement|leukocyte quantity|lipid measurement|lipoprotein measurement|liver disease|liver fat measurement|low density lipoprotein cholesterol measurement|metabolic syndrome|non-alcoholic fatty liver disease|non-high density lipoprotein cholesterol measurement|phosphatidylcholine measurement|phosphoglycerides measurement|phospholipid measurement|phospholipids in HDL measurement|phospholipids in IDL measurement|phospholipids in large HDL measurement|phospholipids in medium HDL measurement|phospholipids in very large HDL measurement|phospholipids:total lipids ratio|saturated fatty acids to total fatty acids percentage|serum alanine aminotransferase measurement|sex hormone-binding globulin measurement|sphingomyelin measurement|total cholesterol change measurement|total cholesterol in IDL|total cholesterol measurement|total lipids in HDL measurement|total lipids in IDL|total lipids in large HDL|total lipids in medium HDL measurement|total lipids in very large HDL measurement|total phospholipids in lipoprotein particles measurement|triacylglycerol 54:3 measurement|triacylglycerol 54:4 measurement|triglyceride measurement|triglyceride:HDL cholesterol ratio|triglycerides to total lipids in IDL percentage|triglycerides to total lipids in very small VLDL percentage|triglycerides:total lipids ratio|vitamin D measurement	MTARC1
193	rs12740374	G03AA05	Norethisterone |Ethinyl Estradiol	ghr|hjv|hs6st1|megf9	4	9.48511391733731	0.00150422	apolipoprotein A 1 measurement|apolipoprotein B measurement|blood VLDL cholesterol amount|C-reactive protein measurement|cholesterol:total lipids ratio|cholesteryl ester measurement|cholesteryl esters:total lipids ratio|chylomicron amount|coronary artery disease|drug use measurement|esterified cholesterol measurement|family history|free cholesterol measurement|free cholesterol:total lipids ratio|high density lipoprotein cholesterol measurement|Hypercholesterolemia|intermediate density lipoprotein measurement|LDL cholesterol change measurement|lipid measurement|lipoprotein measurement|low density lipoprotein cholesterol measurement|myocardial infarction|phospholipid measurement|phospholipids:total lipids ratio|sleep duration trait|total cholesterol measurement|triglyceride measurement|triglycerides:total lipids ratio	PSRC1|CELSR2
3992	rs535777	G03FA12	Conjugated Estrogens |Medroxyprogesterone Acetate|Medroxyprogesterone Acetate |Estradiol	clec3b|ddr1|igfbp7|igsf21|islr2|itgb7|lamp2|mertk|pamr1|ptprz1|ret|smoc1|spon1|tctn3|tff3|tnfrsf21|tnfsf10	17	2.71869472202972	0.00150906		-|HLA-DQA1|HLA-DQB1-AS1|HLA-DRB1|HLA-C|HLA-DQB1|USP8P1|LINC01149|MIR6891|LINC02571|MICA|HLA-DRB9|DHFRP2|HLA-S|HCG27|HCP5|HLA-DRB6|RNF5|TNXB|TSBP1-AS1|APOM|CFB|EHMT2|HLA-DRA|SNORD48|VWA7|AIF1|BRD2|C2|CDSN|DDX39B|FGFR3P1|HCG22|HLA-B|HLA-DMB|HNRNPA1P2|LINC02570|LTA|MTCO3P1|MUC22|NEU1|NOTCH4|PSMB8|PSORS1C1|PSORS1C2|RNU1-61P|RPL3P2|SAPCD1|SKIC2|SNORA38|TAP2|TCF19|TSBP1|UQCRHP1|VARS1|WASF5P|Y_RNA
3211	rs34901796	C01AA05	Digoxin	bmp10|esm1|mamdc2	3	18.9519801355284	0.00151304		-
193	rs12740374	N03AF01	Carbamazepine	hjv|ifngr2|klb|lag3|tnfsf11|uxs1	6	5.52567699203694	0.00152304	apolipoprotein A 1 measurement|apolipoprotein B measurement|blood VLDL cholesterol amount|C-reactive protein measurement|cholesterol:total lipids ratio|cholesteryl ester measurement|cholesteryl esters:total lipids ratio|chylomicron amount|coronary artery disease|drug use measurement|esterified cholesterol measurement|family history|free cholesterol measurement|free cholesterol:total lipids ratio|high density lipoprotein cholesterol measurement|Hypercholesterolemia|intermediate density lipoprotein measurement|LDL cholesterol change measurement|lipid measurement|lipoprotein measurement|low density lipoprotein cholesterol measurement|myocardial infarction|phospholipid measurement|phospholipids:total lipids ratio|sleep duration trait|total cholesterol measurement|triglyceride measurement|triglycerides:total lipids ratio	PSRC1|CELSR2
2661	rs67963154	H03AA01	Levothyroxine	il12a_il12b|il12b	2	54.2349645595534	0.00152661		TEX41|-
490	rs2646420	H03AA01	Levothyroxine	il12a_il12b|il12b	2	54.2349645595534	0.00152661	monocyte count	-
636	rs12784975	H03AA01	Levothyroxine	cd22|fcrl1	2	54.2349645595534	0.00152661	lymphocyte count|lymphocyte percentage of leukocytes|monocyte percentage of leukocytes	PIK3AP1
2340	rs1065853	M05BA04	Alendronic Acid	bglap|crh|cxcl13|heg1	4	9.59912411171089	0.00152791	Alzheimer disease|apolipoprotein A 1 measurement|apolipoprotein B measurement|blood VLDL cholesterol amount|cholesterol:total lipids ratio|cholesteryl ester 16:0 measurement|cholesteryl ester 18:0 measurement|cholesteryl ester 18:2 measurement|cholesteryl ester measurement|cholesteryl esters:total lipids ratio|chylomicron amount|coronary artery disease|esterified cholesterol measurement|free cholesterol measurement|free cholesterol:total lipids ratio|high density lipoprotein cholesterol measurement|Hypercholesterolemia|intermediate density lipoprotein measurement|LDL cholesterol change measurement|lipid measurement|lipoprotein measurement|low density lipoprotein cholesterol measurement|phosphatidylcholine measurement|phospholipid measurement|phospholipids:total lipids ratio|response to statin|sphingomyelin measurement|total cholesterol measurement|triglyceride measurement|triglycerides:total lipids ratio	APOC1|APOE|APOC1P1
1561	rs339969	N02AJ06	Caffeine |Acetaminophen |Codeine|Acetaminophen |Codeine |Ketorolac|Acetaminophen |Codeine	ace2|apoa2|apof|xpnpep2	4	9.45047608837429	0.00153075	alanine measurement|aspartate aminotransferase measurement|aspartate aminotransferase to alanine aminotransferase ratio|bilirubin measurement|birth weight|body mass index|brain attribute|C-reactive protein measurement|chloride measurement|erythrocyte count|hematocrit|hemoglobin measurement|low density lipoprotein cholesterol measurement|serum alanine aminotransferase measurement|serum albumin amount|serum gamma-glutamyl transferase measurement|sodium measurement|total blood protein measurement|YKL40 measurement	RORA-AS1
988	rs215223	C01AA05	Digoxin	bmper|cntn4|ltbp2|masp1|tnn	5	6.99401585052731	0.00154305		B4GALNT3
1365	rs11621792	C10AA05	Atorvastatin	ace2|cdhr2|cpm|xpnpep2	4	11.4285031667124	0.00154538	alkaline phosphatase measurement|apolipoprotein B measurement|aspartate aminotransferase to alanine aminotransferase ratio|blood VLDL cholesterol amount|body fat percentage|C-reactive protein measurement|cholesterol:total lipids ratio|cholesteryl ester measurement|cholesteryl esters:total lipids ratio|esterified cholesterol measurement|free cholesterol measurement|high density lipoprotein cholesterol measurement|histidine measurement|intermediate density lipoprotein measurement|lipid measurement|lipoprotein measurement|low density lipoprotein cholesterol measurement|mean reticulocyte volume|phospholipid measurement|phospholipids in medium LDL measurement|phospholipids:total lipids ratio|remnant cholesterol measurement|total cholesterol measurement|total lipids in small LDL|triglyceride measurement	NYNRIN
178	1:93837780_AAAAC_A	C10AA05	Atorvastatin	afm|cndp1|gusb|timd4	4	11.4285031667124	0.00154538	eosinophil count|high density lipoprotein cholesterol measurement|self reported educational attainment	CCDC18|DR1|MTF2|CCDC18-AS1
2255	rs746721254	N02BE01	Acetaminophen	il1rap|mep1b	2	61.714658523946	0.00155595	blood VLDL cholesterol amount|BMI-adjusted waist-hip ratio|chylomicron amount|serum alanine aminotransferase measurement|serum gamma-glutamyl transferase measurement	MAST3|IFI30
2522	rs4597510	N02BE01	Acetaminophen	gusb|xpnpep2	2	61.714658523946	0.00155595	alkaline phosphatase measurement|alpha fetoprotein measurement|non-high density lipoprotein cholesterol measurement|sex hormone-binding globulin measurement|total cholesterol measurement	USP34
3533	rs10025351	A07EA01	Prednisolone	ccn5|col15a1|col6a3|colec12|hspg2|nbl1|ogn|penk|tafa5|vsig4|xg	11	3.32735227755832	0.00155833	glomerular filtration rate|intermediate density lipoprotein measurement|low density lipoprotein cholesterol measurement|serum creatinine amount|triglyceride measurement	SHROOM3
1441	rs117068593	A12AX	Cholecalciferol |Calcium Carbonate|Ergocalciferol |Calcium|Cholecalciferol |Niacin |Calcium Gluconate|Cholecalciferol |Calcium Phosphate	chad|col1a1	2	47.647789771044	0.00155912	alkaline phosphatase measurement|basophil count|BMI-adjusted hip circumference|eosinophil count|neutrophil count|primary biliary cirrhosis|pulse pressure measurement	RIN3
359	rs1434282	L01XX05	Hydroxyurea	ccn2|col2a1|fgf2|gp1ba	4	9.3356483137697	0.00156299	apolipoprotein B measurement|basophil count|basophil measurement|blood protein measurement|body height|calcium measurement|cochlin measurement|eosinophil count|eosinophil percentage of granulocytes|eosinophil percentage of leukocytes|erythrocyte attribute|erythrocyte count|erythrocyte volume|hematocrit|hemoglobin measurement|immature platelet count|immature platelet measurement|low density lipoprotein cholesterol measurement|mean corpuscular hemoglobin|mean reticulocyte volume|neutrophil percentage of granulocytes|platelet count|platelet crit|platelet quantity|platelet volume|probable carboxypeptidase X1 measurement|protein measurement|reticulocyte count|reticulocyte measurement|total cholesterol measurement	LINC01221|LINC01222
4786	rs10820606	L01XX05	Hydroxyurea	col2a1|dkk1|edar|mmp1	4	9.3356483137697	0.00156299	acid ceramidase measurement|AHCY/SNAP23 protein level ratio in blood|AKT1S1/FOXO1 protein level ratio in blood|ARHGEF12/AXIN1 protein level ratio in blood|ARHGEF12/BANK1 protein level ratio in blood|ARHGEF12/CLIP2 protein level ratio in blood|AXIN1/CALCOCO1 protein level ratio in blood|AXIN1/HEXIM1 protein level ratio in blood|AXIN1/NFATC1 protein level ratio in blood|BACH1/FOXO1 protein level ratio in blood|BACH1/SRPK2 protein level ratio in blood|BANK1/FOXO1 protein level ratio in blood|BANK1/NFATC1 protein level ratio in blood|BCR/FOXO1 protein level ratio in blood|CALCOCO1/INPPL1 protein level ratio in blood|CAMKK1/FOXO1 protein level ratio in blood|CASP3/PDGFB protein level ratio in blood|CASP3/PLA2G4A protein level ratio in blood|CASP3/PPIB protein level ratio in blood|CASP3/SNAP23 protein level ratio in blood|CCL5/CXCL5 protein level ratio in blood|CD69/CLEC1B protein level ratio in blood|CD69/MPIG6B protein level ratio in blood|CD69/SNAP23 protein level ratio in blood|CDC37/SNX9 protein level ratio in blood|CDKN1A/FOXO1 protein level ratio in blood|CDKN2D/CNPY4 protein level ratio in blood|CDKN2D/CRADD protein level ratio in blood|CDKN2D/FOXO1 protein level ratio in blood|CDKN2D/HPCAL1 protein level ratio in blood|CDKN2D/KIFBP protein level ratio in blood|CDKN2D/MANF protein level ratio in blood|CDKN2D/PMVK protein level ratio in blood|CDKN2D/SIRT2 protein level ratio in blood|CDKN2D/TBC1D23 protein level ratio in blood|CDKN2D/TBL1X protein level ratio in blood|CEP20/PRKRA protein level ratio in blood|CEP85/RNF41 protein level ratio in blood|CHMP1A/EREG protein level ratio in blood|CHMP1A/SNAP23 protein level ratio in blood|CIAPIN1/SNX9 protein level ratio in blood|CLEC1B/MGLL protein level ratio in blood|CLEC1B/PLXNA4 protein level ratio in blood|CLEC1B/PPP1R2 protein level ratio in blood|CLEC1B/SNAP29 protein level ratio in blood|CLEC1B/YES1 protein level ratio in blood|CRKL/EGF protein level ratio in blood|CRKL/PLA2G4A protein level ratio in blood|CXCL5/CXCL6 protein level ratio in blood|CXCL5/EDAR protein level ratio in blood|CXCL5/SERPINE1 protein level ratio in blood|CXCL5/SPARC protein level ratio in blood|DAG1/HBEGF protein level ratio in blood|DAPP1/FOXO1 protein level ratio in blood|DAPP1/SNAP23 protein level ratio in blood|DBNL/PLA2G4A protein level ratio in blood|DFFA/FOXO1 protein level ratio in blood|DIABLO/DOK2 protein level ratio in blood|DKK1/IPCEF1 protein level ratio in blood|DOK2/MESD protein level ratio in blood|DOK2/SNAP23 protein level ratio in blood|EDAR/IPCEF1 protein level ratio in blood|EDAR/PSRC1 protein level ratio in blood|EGF/GP6 protein level ratio in blood|EGF/MANF protein level ratio in blood|EGF/MGLL protein level ratio in blood|EGF/MPIG6B protein level ratio in blood|EGF/PPIB protein level ratio in blood|EGLN1/FOXO1 protein level ratio in blood|EIF4B/IPCEF1 protein level ratio in blood|EIF4G1/FOXO1 protein level ratio in blood|EREG/MPI protein level ratio in blood|ETS domain-containing protein Elk-3 measurement|F2R/SNX9 protein level ratio in blood|FGF2/HBEGF protein level ratio in blood|FLI1/MED18 protein level ratio in blood|FLI1/TBL1X protein level ratio in blood|FOXO1/IRAK4 protein level ratio in blood|FOXO1/MAP4K5 protein level ratio in blood|FOXO1/NFATC1 protein level ratio in blood|FOXO1/NUB1 protein level ratio in blood|FOXO1/STAT5B protein level ratio in blood|FOXO1/STK11 protein level ratio in blood|FOXO1/TBL1X protein level ratio in blood|FOXO1/USP8 protein level ratio in blood|FOXO3/SH2B3 protein level ratio in blood|FXYD5/SPRY2 protein level ratio in blood|GP1BA/HBEGF protein level ratio in blood|GRAP2/MAP4K5 protein level ratio in blood|GRAP2/SNAP23 protein level ratio in blood|HBEGF/PDGFA protein level ratio in blood|HBEGF/SDC4 protein level ratio in blood|HBEGF/WWP2 protein level ratio in blood|HEXIM1/IPCEF1 protein level ratio in blood|HPCAL1/LAT protein level ratio in blood|HPCAL1/PLA2G4A protein level ratio in blood|IKBKG/NFATC1 protein level ratio in blood|INPPL1/NFATC1 protein level ratio in blood|interleukin-17 receptor B measurement|IPCEF1/SERPINE1 protein level ratio in blood|IPCEF1/SPARC protein level ratio in blood|IPCEF1/TBCB protein level ratio in blood|IPCEF1/TBCC protein level ratio in blood|IPCEF1/TXLNA protein level ratio in blood|KYAT1/SNAP23 protein level ratio in blood|lon protease homolog|MAP4K5/TBCB protein level ratio in blood|MAP4K5/TBCC protein level ratio in blood|MAP4K5/TXLNA protein level ratio in blood|MED18/SH2B3 protein level ratio in blood|MED18/SMAD1 protein level ratio in blood|MESD/NCK2 protein level ratio in blood|MGLL/PLA2G4A protein level ratio in blood|mitochondrial measurement|MPIG6B/SNAP23 protein level ratio in blood|NCK2/PLA2G4A protein level ratio in blood|NFATC1/SPRY2 protein level ratio in blood|NFATC1/TJAP1 protein level ratio in blood|PDGFA/PDGFB protein level ratio in blood|PDGFB/SNAP29 protein level ratio in blood|PEAR1/SPINT2 protein level ratio in blood|PLA2G4A/PTPN6 protein level ratio in blood|PLA2G4A/SNX9 protein level ratio in blood|PLA2G4A/YES1 protein level ratio in blood|platelet count|platelet quantity|platelet volume|PLPBP/SNAP23 protein level ratio in blood|PLXNB3/SNAP23 protein level ratio in blood|PPP1R2/SNAP23 protein level ratio in blood|PRDX3/SPRY2 protein level ratio in blood|protein measurement|PTPN6/SNAP23 protein level ratio in blood|PVALB/TST protein level ratio in blood|RNF41/WWP2 protein level ratio in blood|SH2B3/TBL1X protein level ratio in blood|SNAP23/SNAP29 protein level ratio in blood|SNAP23/TBL1X protein level ratio in blood|SNAP23/TXLNA protein level ratio in blood|SNX9/STAMBP protein level ratio in blood|SNX9/VTA1 protein level ratio in blood|SRPK2/VASH1 protein level ratio in blood|WAP four-disulfide core domain protein 3 measurement	SLC35D2|-
4942	rs5980948	L01XX05	Hydroxyurea	ccn2|col2a1|dkk1|mmp1	4	9.3356483137697	0.00156299		DLG3|RNU4-81P|DLG3-AS1|TEX11
4657	8:126504383_CCACCAT_C	N03AG01	Valproic Acid	mansc1|nrp1|prg2	3	15.8537531114101	0.00156689	blood VLDL cholesterol amount|cholesterol:total lipids ratio|cholesteryl esters:total lipids ratio|free cholesterol:total lipids ratio|high density lipoprotein cholesterol measurement|intermediate density lipoprotein measurement|low density lipoprotein cholesterol measurement|sleep duration trait|total cholesterol measurement|triglyceride measurement|triglycerides:total lipids ratio	-
1973	rs12449331	A10A	Insulin	afm|cd200|cd80|csf1r|dsc2|gas6|tgfbi	7	5.18450163101296	0.00156869	basophil count|C-reactive protein measurement|multiple sclerosis|neutrophil count	VMP1|RNU6-450P|RPS6KB1|TUBD1|RPS29P21
3081	rs2267372	A10BA02	Metformin	c19orf12|ccl11|f3|igfbp6|klrb1|psg1|vit	7	6.09653353380822	0.00157611	apolipoprotein A 1 measurement|blood VLDL cholesterol amount|diabetes mellitus|high density lipoprotein cholesterol measurement|triglyceride measurement	MAFF|PLA2G6
1912	rs35222145	H03AA01	Levothyroxine	cd22|cd72|fcrl1	3	15.7427747095409	0.00158036	age at onset|allergic disease|allergic rhinitis|asthma|childhood onset asthma|type 1 diabetes mellitus	IKZF3|GSDMB|ZPBP2|-|GSDMA|LRRC3C|ORMDL3
1537	rs12900933	R03AC02	Salbutamol	fap|gfra3	2	85.55759905835	0.00158046		SPPL2A|-
2114	rs11661117	R03AC02	Salbutamol	hmcn2|thbs4	2	85.55759905835	0.00158046		CCBE1
4263	rs144787122	R03AC02	Salbutamol	cd248|fap	2	85.55759905835	0.00158046	apolipoprotein A 1 measurement|apolipoprotein B measurement|aspartate aminotransferase measurement|calcium measurement|erythrocyte count|heel bone mineral density|high density lipoprotein cholesterol measurement|level of serum globulin type protein|low density lipoprotein cholesterol measurement|non-high density lipoprotein cholesterol measurement|platelet volume|serum albumin amount|total blood protein measurement|total cholesterol measurement	SNX8
4805	rs2740488	G03CX01	Tibolone	apoa1|dkkl1|kitlg|lcat	4	10.9435972349267	0.00158394	1-(1-enyl-palmitoyl)-2-oleoyl-GPC (P-16:0/18:1) measurement|3-hydroxybutyrate measurement|age-related macular degeneration|antihyperlipidemic drug use measurement|apolipoprotein A 1 measurement|apolipoprotein B measurement|atrophic macular degeneration|blood VLDL cholesterol amount|BMI-adjusted waist-hip ratio|cholesterol esters in large HDL measurement|cholesterol esters in large LDL measurement|cholesterol esters in medium LDL measurement|cholesterol esters in medium VLDL measurement|cholesterol in large HDL measurement|cholesterol in large LDL measurement|cholesterol in medium HDL measurement|cholesterol in very large HDL measurement|cholesterol:total lipids ratio|cholesteryl ester measurement|cholesteryl esters:total lipids ratio|choline measurement|chylomicron amount|d16:1/16:0) measurement|d16:1/22:0) measurement|docosahexaenoic acid measurement|esterified cholesterol measurement|fatty acid measurement|free cholesterol in HDL measurement|free cholesterol in IDL measurement|free cholesterol in large HDL measurement|free cholesterol in large LDL measurement|free cholesterol in medium HDL measurement|free cholesterol in medium LDL measurement|free cholesterol in small HDL measurement|free cholesterol in small LDL measurement|free cholesterol in small VLDL measurement|free cholesterol in very large HDL measurement|free cholesterol in very large VLDL measurement|free cholesterol measurement|free cholesterol to total lipids in medium HDL percentage|free cholesterol to total lipids in small HDL percentage|free cholesterol to total lipids in very large HDL percentage|free cholesterol:total lipids ratio|HDL particle size|high density lipoprotein cholesterol measurement|HMG CoA reductase inhibitor use measurement|Hypercholesterolemia|hyperlipidemia|intermediate density lipoprotein measurement|kit ligand amount|kit ligand measurement|LDL particle size|linoleic acid measurement|lipid measurement|lipoprotein measurement|low density lipoprotein cholesterol measurement|metabolic disease|metabolic syndrome|non-high density lipoprotein cholesterol measurement|omega-3 polyunsaturated fatty acid measurement|omega-6 polyunsaturated fatty acid measurement|phosphatidylcholine measurement|phosphoglycerides measurement|phospholipid measurement|phospholipids in HDL measurement|phospholipids in IDL measurement|phospholipids in large HDL measurement|phospholipids in large LDL measurement|phospholipids in medium HDL measurement|phospholipids in medium LDL measurement|phospholipids in small LDL measurement|phospholipids in very large HDL measurement|phospholipids:total lipids ratio|polyunsaturated fatty acid measurement|remnant cholesterol measurement|saturated fatty acids measurement|sleep duration trait|Sphingomyelin (d18:1/14:0|Sphingomyelin (d18:1/20:0|sphingomyelin measurement|total cholesterol change measurement|total cholesterol in IDL|total cholesterol in large LDL|total cholesterol in medium LDL|total cholesterol in medium VLDL|total cholesterol in small LDL|total cholesterol in small VLDL|total cholesterol measurement|total lipids in HDL measurement|total lipids in IDL|total lipids in large HDL|total lipids in large LDL|total lipids in LDL measurement|total lipids in lipoprotein particles measurement|total lipids in medium HDL measurement|total lipids in small LDL|total lipids in small VLDL|total lipids in very large HDL measurement|total phospholipids in lipoprotein particles measurement|triglyceride measurement|triglycerides in HDL measurement|triglycerides in large HDL measurement|triglycerides in large LDL measurement|triglycerides in LDL measurement|triglycerides in medium LDL measurement|triglycerides in small LDL measurement|triglycerides in very large HDL measurement|wet macular degeneration	ABCA1
1950	rs7224888	C03AA01	Bendroflumethiazide	ca12|hepacam2|nell1	3	17.8501173853435	0.00158881	uromodulin measurement	B4GALNT2|-
4233	rs73015965	C03AA01	Bendroflumethiazide	c4bpb|krt5|myl3	3	17.8501173853435	0.00158881	protein measurement|susceptibility to childhood ear infection measurement	PLG|-
1155	rs2229357	A10BB09	Gliclazide	mfap4|prcp|sele|sema7a	4	10.0685256012798	0.00158889	apolipoprotein A 1 measurement|apolipoprotein B measurement|blood VLDL cholesterol amount|cholesterol:total lipids ratio|cholesteryl ester measurement|chylomicron amount|free cholesterol measurement|free cholesterol:total lipids ratio|glomerular filtration rate|gout|high density lipoprotein cholesterol measurement|intermediate density lipoprotein measurement|lipid measurement|low density lipoprotein cholesterol measurement|phospholipid measurement|phospholipids:total lipids ratio|serum creatinine amount|total cholesterol measurement|triglyceride measurement|triglycerides:total lipids ratio|urate measurement	R3HDM2|INHBC
499	rs56278466	C07AB03	Atenolol	aoc3|cpb1|il1r1|lefty2|megf10|nfasc|nrcam|plxnb2|ptprk|vegfd	10	3.49253361516443	0.00159184	plexin-B2 measurement|semaphorin-6A measurement	MRC1|MIR511
3376	rs710446	L02BA01	Tamoxifen	apol1|bcl2l11|klkb1|pdgfc|serpina5	5	7.30354179237003	0.00159275	AGRP/NPY protein level ratio in blood|BCL2L11/ITGA6 protein level ratio in blood|BCL2L11/RAB6A protein level ratio in blood|blood coagulation trait|blood protein measurement|bone morphogenetic protein 6 measurement|bradykinin|CD84/ITGA6 protein level ratio in blood|des-arg 9 measurement|ESAM/SPINT2 protein level ratio in blood|factor XI measurement|histidine measurement|ITGA6/STX8 protein level ratio in blood|level of plexin-B1 in blood|metabolite measurement|mitochondrial ubiquitin ligase activator of NFKB 1 measurement|phenylalanine measurement|plasma kallikrein measurement|protein measurement|serum lipopolysaccharide activity|thrombin measurement	KNG1
2025	rs4788933	G03AA07	Levonorgestrel |Ethinyl Estradiol	hgfac|pilra|serpina5|timd4	4	16.9427592172785	0.00159357		SNHG16
2884	rs1883711	G03AA07	Levonorgestrel |Ethinyl Estradiol	cpm|gpc5|tnfsf11|ttr	4	16.9427592172785	0.00159357	18:1 measurement|alkaline phosphatase measurement|antihyperlipidemic drug use measurement|apolipoprotein A 1 measurement|apolipoprotein B measurement|apolipoprotein B to apolipoprotein A1 ratio|bilirubin measurement|blood VLDL cholesterol amount|BMI-adjusted hip circumference|BMI-adjusted waist circumference|BMI-adjusted waist-hip ratio|C-reactive protein measurement|cholesterol esters in large LDL measurement|cholesterol esters in medium LDL measurement|cholesterol esters in medium VLDL measurement|cholesterol in chylomicrons and extremely large VLDL measurement|cholesterol in IDL measurement|cholesterol in large LDL measurement|cholesterol in large VLDL measurement|cholesterol in medium VLDL measurement|cholesterol in small LDL measurement|cholesterol in small VLDL measurement|cholesterol in very large VLDL measurement|cholesterol in very small VLDL measurement|cholesterol:total lipids ratio|cholesteryl ester measurement|cholesteryl esters:total lipids ratio|choline measurement|chylomicron amount|concentration of large LDL particles measurement|coronary artery disease|docosahexaenoic acid measurement|drug use measurement|esterified cholesterol measurement|familial hyperlipidemia|fatty acid measurement|free cholesterol in chylomicrons and extremely large VLDL measurement|free cholesterol in IDL measurement|free cholesterol in large LDL measurement|free cholesterol in LDL measurement|free cholesterol in medium LDL measurement|free cholesterol in medium VLDL measurement|free cholesterol in small LDL measurement|free cholesterol in small VLDL measurement|free cholesterol in very large VLDL measurement|free cholesterol in very small VLDL measurement|free cholesterol in VLDL measurement|free cholesterol measurement|free cholesterol:total lipids ratio|gluteofemoral adipose tissue measurement|high density lipoprotein cholesterol measurement|histidine measurement|HMG CoA reductase inhibitor use measurement|Hypercholesterolemia|IGF-1 measurement|intermediate density lipoprotein measurement|linoleic acid measurement|lipid measurement|lipoprotein measurement|low density lipoprotein cholesterol measurement|monounsaturated fatty acids; 16:1|non-high density lipoprotein cholesterol measurement|omega-3 polyunsaturated fatty acid measurement|omega-6 polyunsaturated fatty acid measurement|phosphoglycerides measurement|phospholipid measurement|phospholipids in IDL measurement|phospholipids in large LDL measurement|phospholipids in LDL measurement|phospholipids in medium LDL measurement|phospholipids in medium VLDL measurement|phospholipids in small LDL measurement|phospholipids in small VLDL measurement|phospholipids in very large VLDL measurement|phospholipids in very small VLDL measurement|phospholipids in VLDL measurement|phospholipids:total lipids ratio|platelet crit|polyunsaturated fatty acid measurement|protein measurement|remnant cholesterol measurement|saturated fatty acids measurement|serum alanine aminotransferase measurement|sex hormone-binding globulin measurement|sphingomyelin measurement|testosterone measurement|total cholesterol in IDL|total cholesterol in large LDL|total cholesterol in medium LDL|total cholesterol in medium VLDL|total cholesterol in small LDL|total cholesterol in small VLDL|total cholesterol measurement|total lipids in IDL|total lipids in large LDL|total lipids in LDL measurement|total lipids in lipoprotein particles measurement|total lipids in medium VLDL|total lipids in small LDL|total lipids in small VLDL|total lipids in very small VLDL measurement|total lipids in VLDL measurement|total phospholipids in lipoprotein particles measurement|triglyceride measurement|triglyceride:HDL cholesterol ratio|triglycerides in IDL measurement|triglycerides in large LDL measurement|triglycerides in medium HDL measurement|triglycerides in medium LDL measurement|triglycerides in small LDL measurement|triglycerides in small VLDL measurement|triglycerides in very small VLDL measurement|triglycerides:total lipids ratio|vitamin D measurement	-
2940	rs1151623	G03AA07	Levonorgestrel |Ethinyl Estradiol	fgfr4|pzp|slitrk2|tnfrsf6b	4	16.9427592172785	0.00159357	atopic eczema	ZGPAT|SLC2A4RG|RTEL1
3625	rs7677733	G03AA07	Levonorgestrel |Ethinyl Estradiol	cd22|cd79b|draxin|fcrl1	4	16.9427592172785	0.00159357	lymphocyte count|monocyte count	-
1013	rs764024035	A07EA01	Prednisolone	crh|lta|ltb	3	37.1679666077963	0.00159656	age of onset of childhood onset asthma|blood protein measurement|leukocyte quantity|LTA/LTBR protein level ratio in blood|lymphocyte count|lymphocyte percentage of leukocytes|lymphotoxin alpha1:beta2 measurement|monocyte count|multiple sclerosis|neutrophil count|neutrophil percentage of leukocytes|platelet count|platelet crit	LTBR
1221	rs540639423	A07EA01	Prednisolone	cntn1|egfr|vsig4	3	37.1679666077963	0.00159656	aspartate aminotransferase to alanine aminotransferase ratio|calcium measurement|monocyte count|monocyte percentage of leukocytes|total blood protein measurement	LINC02356
280	rs2765501	A07EA01	Prednisolone	c1qa|fcrl1|fcrl3	3	37.1679666077963	0.00159656	blood protein measurement	CD5L|FCRL1|FCRL3
3401	rs9815073	A07EA01	Prednisolone	ccl22|il12a_il12b|il12b	3	37.1679666077963	0.00159656	allergic disease|autoimmune thyroid disease|Graves disease	LPP
423	rs28734002	A07EA01	Prednisolone	cst6|endou|gal	3	37.1679666077963	0.00159656	acne|balding measurement|diastolic blood pressure|FEV/FVC ratio|Inguinal hernia|pulmonary function measurement|systolic blood pressure	-
631	rs10882558	A07EA01	Prednisolone	endou|pm20d1|top1	3	37.1679666077963	0.00159656	3-hydroxy-2-ethylpropionate measurement|GAL/PM20D1 protein level ratio in blood|metabolite measurement|serum metabolite measurement|urinary metabolite measurement	-|ACSM6
2363	rs601338	C10AA01	Simvastatin	afp|ccl22|cd244|cd48|ceacam1|cr1|cx3cl1|ern1|f3|fcgr2a|fgf19|fut3_fut5|hepacam2|icam3|l1cam|ly75|lypd3|mansc1|mep1a|muc2|prap1|prss27|prss8|ptprf|sdc1|spink5|ssc5d|timd4|tnfsf8	29	2.0872897839705	0.00159956	alcohol consumption quality|alcohol use disorder measurement|blood VLDL cholesterol amount|cholesteryl ester measurement|COVID-19|free cholesterol measurement|high density lipoprotein cholesterol measurement|intermediate density lipoprotein measurement|lipid measurement|lipoprotein measurement|low density lipoprotein cholesterol measurement|phospholipid measurement|self-reported|total cholesterol measurement|triglyceride measurement	FUT2|MAMSTR|RASIP1|FUT1|NTN5
4763	rs296888	C10AA05	Atorvastatin	hgfac|hyal1|nme3	3	25.551653353858	0.00160179	aspartate aminotransferase to alanine aminotransferase ratio|attention deficit hyperactivity disorder|BMI-adjusted waist circumference|body fat distribution|body fat percentage|body height|cholesterol:total lipids ratio|cholesteryl esters:total lipids ratio|chronotype measurement|eosinophil count|eosinophil percentage of granulocytes|eosinophil percentage of leukocytes|fatty acid measurement|glomerular filtration rate|high density lipoprotein cholesterol measurement|linoleic acid measurement|lymphocyte count|neutrophil count|neutrophil percentage of granulocytes|phospholipids:total lipids ratio|platelet component distribution width|platelet count|platelet crit|reaction time measurement|schizophrenia|serum creatinine amount|serum gamma-glutamyl transferase measurement|sex hormone-binding globulin measurement|sleep quality|testosterone measurement|triglyceride measurement|triglyceride:HDL cholesterol ratio|urate measurement	HNRNPK-AS1|-|GKAP1|KIF27
4887	rs11999525	C10AA05	Atorvastatin	ces1|smpdl3a|sumf2	3	25.551653353858	0.00160179	blood VLDL cholesterol amount|cholesterol:total lipids ratio|high density lipoprotein cholesterol measurement	SEC16A|NOTCH1
2515	rs11680123	N05AN01	Lithium	psapl1|spink5	2	43.3754873791951	0.00161708	acne|follistatin measurement|galanin peptides measurement|proactivator polypeptide-like 1 measurement|risk-taking behaviour|sexual activity behaviour attribute|smoking initiation|smoking status measurement	-
4985	rs333947	C03CA01	Furosemide|Amiloride |Furosemide	adipoq|hrc|ltbp2|mfap4|nptx2|rnase6	6	5.49221316710919	0.0016251	adiponectin measurement|advanced glycosylation end product-specific receptor amount|apolipoprotein A 1 measurement|aspartate aminotransferase measurement|aspartate aminotransferase to alanine aminotransferase ratio|blood protein measurement|cholesteryl ester measurement|cholesteryl esters:total lipids ratio|creatine kinase measurement|cystatin C measurement|diastolic blood pressure|free cholesterol measurement|free cholesterol:total lipids ratio|glomerular filtration rate|high density lipoprotein cholesterol measurement|L lactate dehydrogenase measurement|leukocyte quantity|lipid measurement|lymphocyte count|mean arterial pressure|monocyte count|monocyte percentage of leukocytes|phospholipid measurement|platelet count|platelet crit|serum albumin amount|total cholesterol measurement|triglyceride:HDL cholesterol ratio	CSF1
1741	rs247617	G03AA07	Levonorgestrel |Ethinyl Estradiol	angptl3|bpifa2|cd209|cd99l2|fgfbp3|itga11|kitlg|ment|notch3|pltp|pon3|timd4|vat1	13	3.02949610235626	0.00162523	1-(1-enyl-palmitoyl)-2-oleoyl-GPC (P-16:0/18:1) measurement|age-related macular degeneration|apolipoprotein A 1 measurement|apolipoprotein B measurement|blood protein measurement|blood VLDL cholesterol amount|cholesterol:total lipids ratio|cholesteryl ester measurement|cholesteryl esters:total lipids ratio|chylomicron amount|diglyceride measurement|docosahexaenoic acid measurement|esterified cholesterol measurement|fatty acid measurement|free cholesterol measurement|free cholesterol:total lipids ratio|HDL cholesterol change measurement|high density lipoprotein cholesterol measurement|intermediate density lipoprotein measurement|level of Sterol ester (27:1/18:0) in blood serum|linoleic acid measurement|lipid measurement|lipoprotein measurement|low density lipoprotein cholesterol measurement|macular degeneration|metabolic syndrome|non-high density lipoprotein cholesterol measurement|phosphatidylcholine measurement|phosphatidylinositol measurement|phospholipid measurement|phospholipids:total lipids ratio|response to statin|serum metabolite measurement|total cholesterol measurement|triglyceride measurement|triglycerides in medium VLDL measurement|triglycerides in very large VLDL measurement|triglycerides:total lipids ratio|wet macular degeneration	-|CETP
4335	rs4385425	G03AA07	Levonorgestrel |Ethinyl Estradiol	ada2|icam3|lag3|ly9|marco|siglec1|slamf7	7	5.43072725014348	0.00163963	albumin:globulin ratio measurement|apolipoprotein A 1 measurement|aspartate aminotransferase measurement|blood protein measurement|Crohn's disease|disorder of pharynx|free cholesterol in very large HDL measurement|free cholesterol:total lipids ratio|granulocyte percentage of myeloid white cells|high density lipoprotein cholesterol measurement|inflammatory bowel disease|leukocyte immunoglobulin-like receptor subfamily A member 4 measurement|leukocyte quantity|level of serum globulin type protein|low density lipoprotein cholesterol measurement|monocyte count|monocyte percentage of leukocytes|myeloid leukocyte count|protein measurement|response to cold medicine|reticulocyte count|reticulocyte measurement|ROR1/TNFRSF21 protein level ratio in blood|SCARF2/TNFRSF21 protein level ratio in blood|Stevens-Johnson syndrome|systemic lupus erythematosus|tonsillectomy risk measurement|total cholesterol measurement|toxic epidermal necrolysis	-
2144	rs123698	C10AB05	Fenofibrate	il13ra1|lamp2|nrp1	3	17.0669383588284	0.00165177	serum alanine aminotransferase measurement|serum gamma-glutamyl transferase measurement	MIR4745|PTBP1
2540	rs17032925	C10AB05	Fenofibrate	cpa1|cpb1|prss2	3	17.0669383588284	0.00165177	chymotrypsin-like elastase family member 2A measurement	-
2979	rs2211864	C10AB05	Fenofibrate	cpa1|cpb1|prss2	3	17.0669383588284	0.00165177	BMI-adjusted waist-hip ratio	KCNJ15|DSCR10
3026	rs28434757	C10AB05	Fenofibrate	agxt|cdhr2|nt5e	3	17.0669383588284	0.00165177	alkaline phosphatase measurement|diastolic blood pressure|FEV/FVC ratio|forced expiratory volume|liver fibrosis measurement|peak expiratory flow|serum gamma-glutamyl transferase measurement|sex hormone-binding globulin measurement|total blood protein measurement|vital capacity	MICAL3
4524	rs7003060	C10AB05	Fenofibrate	cpa1|cpb1|prss2	3	17.0669383588284	0.00165177		PSD3
2339	rs429358	N06AB03	Fluoxetine	ctsf|naaa|smpd1	3	15.8229464279585	0.00165332	1-palmitoyl-2-stearoyl-GPC (16:0/18:0) measurement|3-hydroxybutyrate measurement|age-related macular degeneration|alkaline phosphatase measurement|Alzheimer disease|Alzheimer's disease biomarker measurement|amyloid-beta measurement|apolipoprotein A 1 measurement|apolipoprotein B measurement|beta-amyloid 1-42 measurement|blood protein measurement|blood VLDL cholesterol amount|body mass index|C-reactive protein measurement|cerebral amyloid deposition measurement|cerebrospinal fluid composition attribute|cholesteryl ester measurement|chylomicron amount|COVID-19|cystatin C measurement|dementia|diabetes mellitus|disease progression measurement|drug use measurement|esterified cholesterol measurement|family history of Alzheimer’s disease|free cholesterol measurement|free cholesterol:total lipids ratio|glomerular filtration rate|HbA1c measurement|HDL particle size|high density lipoprotein cholesterol measurement|hip|hippocampal volume|intermediate density lipoprotein measurement|knee|Lewy body dementia|life span trait|lipid measurement|liver fat measurement|low density lipoprotein cholesterol measurement|memory impairment|memory performance|Mental deterioration|metabolic syndrome|obesity|osteoarthritis|p-tau measurement|Parkinson disease|phospholipid measurement|phospholipids:total lipids ratio|serum alanine aminotransferase measurement|serum creatinine amount|serum gamma-glutamyl transferase measurement|sleep duration trait|t-tau measurement|taste liking measurement|total cholesterol measurement|triglyceride measurement|triglycerides:total lipids ratio|vascular dementia	APOE|APOC1
3369	rs35457250	N02BE01	Acetaminophen	c4bpb|hhex|smoc1	3	15.8229464279585	0.00165332	blood protein measurement|ectonucleoside triphosphate diphosphohydrolase 5 measurement|GDH/6PGL endoplasmic bifunctional protein measurement|glycolipid transfer protein domain-containing protein 2 measurement|gremlin-1 measurement|gremlin-2 measurement|protein measurement|sulfatase-modifying factor 1 measurement	AHSG
4523	rs1495743	N02BE01	Acetaminophen	fetub|il1rap|xpnpep2	3	15.8229464279585	0.00165332	1-methylxanthine measurement|4-acetamidobutanoate measurement|blood VLDL cholesterol amount|cholesterol:total lipids ratio|cholesteryl ester measurement|cholesteryl esters:total lipids ratio|chylomicron amount|free cholesterol measurement|free cholesterol:total lipids ratio|high density lipoprotein cholesterol measurement|Hypercholesterolemia|intermediate density lipoprotein measurement|lipid measurement|low density lipoprotein cholesterol measurement|mean corpuscular hemoglobin concentration|N-acetylputrescine measurement|phospholipid measurement|phospholipids:total lipids ratio|serum alanine aminotransferase measurement|serum albumin amount|sleep duration trait|total cholesterol measurement|triglyceride measurement|triglycerides:total lipids ratio	-|NAT2
1995	rs112001035	C10AA05	Atorvastatin	bpifb1|edil3|kitlg|klb|lbp|tctn3	6	5.76693369271813	0.00165619	AMBP/HAVCR1 protein level ratio in blood|apolipoprotein A 1 measurement|apolipoprotein B measurement|apolipoprotein B to apolipoprotein A1 ratio|blood protein measurement|blood VLDL cholesterol amount|cholesterol in medium HDL measurement|cholesterol to total lipids in medium HDL percentage|cholesterol:total lipids ratio|cholesteryl ester measurement|cholesteryl esters to total lipids in medium HDL percentage|cholesteryl esters:total lipids ratio|DLK1/FAP protein level ratio in blood|FCRL2/KLB protein level ratio in blood|FCRL2/LY9 protein level ratio in blood|FCRL2/SEMA7A protein level ratio in blood|FCRL2/TNFRSF13B protein level ratio in blood|free androgen index|free cholesterol in medium HDL measurement|free cholesterol measurement|free cholesterol:total lipids ratio|hepatitis A virus cellular receptor 1 measurement|high density lipoprotein cholesterol measurement|level of beta-klotho in blood serum|lipid measurement|lipoprotein measurement|membrane associated amount|phospholipase A2|phospholipid measurement|phospholipids:total lipids ratio|protein delta homolog 1 measurement|protein measurement|sex hormone-binding globulin measurement|T-cell immunoglobulin and mucin domain 1 measurement|testosterone measurement|total cholesterol measurement|total lipids in HDL measurement|triglyceride:HDL cholesterol ratio|triglycerides to total lipids in medium HDL percentage|triglycerides to total lipids in small HDL percentage|triglycerides:total lipids ratio|vascular cell adhesion protein 1 amount	-|ABCA8
1525	rs139974673	B01AA03	Warfarin	ces1|cspg4|gas6|il7r|lag3|ltbp2|mamdc2|matn2|mcam|nme3|notch3|prtg|robo1	13	2.91566494538602	0.00165898	apolipoprotein A 1 measurement|apolipoprotein B measurement|blood VLDL cholesterol amount|cholesterol:total lipids ratio|cholesteryl ester measurement|cholesteryl esters:total lipids ratio|chylomicron amount|esterified cholesterol measurement|fatty acid measurement|free cholesterol measurement|free cholesterol:total lipids ratio|high density lipoprotein cholesterol measurement|intermediate density lipoprotein measurement|linoleic acid measurement|lipid measurement|low density lipoprotein cholesterol measurement|phospholipid measurement|phospholipids:total lipids ratio|total cholesterol measurement|triglyceride measurement|triglycerides:total lipids ratio	RNU6-354P|MAP1A|TP53BP1|RNU6-610P|UBR1|STRCP1|CATSPER2|TUBGCP4|FRMD5|LCMT2
3622	rs10027182	G03FA10	Conjugated Estrogens |Norgestrel	amot|fetub|orm1	3	16.0884321844475	0.00166964	alkaline phosphatase measurement|C-reactive protein measurement|free androgen index|glycoprotein measurement|sex hormone-binding globulin measurement|testosterone measurement|tyrosine measurement	ARHGAP10
3734	5:72247461_AC_A	B01AC04	Clopidogrel	adgrf5|nid1|sort1	3	16.3123556798093	0.00167082		FCHO2|MIR4804|FCHO2-DT|TNPO1|-|TNPO1-DT
859	rs36027301	P01BA02	Hydroxychloroquine	cd200r1|icam2	2	45.6906110197945	0.00168192	aspartate aminotransferase measurement|diastolic blood pressure|heel bone mineral density|level of serum globulin type protein|reticulocyte count|serum albumin amount|systolic blood pressure	TCIRG1|CHKA
5088	rs56092644	A02BC01	Omeprazole	chga|gast	2	59.0865238751894	0.00168819	blood protein measurement|protein measurement	-
578	rs4747200	A02BC01	Omeprazole	grn|sema3g	2	59.0865238751894	0.00168819		CDH23|PSAP
967	rs11220477	A02BC01	Omeprazole	prss27|spink5	2	59.0865238751894	0.00168819	low density lipoprotein cholesterol measurement|serine protease 27 measurement	ST3GAL4
2476	rs1260326	A10BB09	Gliclazide	ada2|adgrb3|adgre2|adgre5|cd27|cntn2|dpp6|dsc2|dsg2|epha2|gcg|gpnmb|igsf3|lypd3|mepe|notch1|nrcam|plxnb2|robo1|rtn4r|sirpa|xpnpep2	22	2.33289507760477	0.00169001	alcohol consumption quality|alcohol use disorder measurement|apolipoprotein A 1 measurement|apolipoprotein B measurement|aspartate aminotransferase measurement|blood glucose amount|blood insulin amount|blood VLDL cholesterol amount|body mass index|chloride measurement|cholesterol:total lipids ratio|cholesteryl ester measurement|cholesteryl esters:total lipids ratio|chylomicron amount|coffee consumption measurement|cystatin C measurement|diabetes mellitus|diglyceride measurement|drug use measurement|Drugs used in diabetes use measurement|esterified cholesterol measurement|fatty acid measurement|free cholesterol measurement|free cholesterol:total lipids ratio|glomerular filtration rate|glucose measurement|gout|high density lipoprotein cholesterol measurement|histidine measurement|Hypercholesterolemia|intermediate density lipoprotein measurement|leukocyte quantity|linoleic acid measurement|lipid measurement|lipoprotein measurement|liver fat measurement|low density lipoprotein cholesterol measurement|mannose measurement|metabolic syndrome|neutrophil count|non-high density lipoprotein cholesterol measurement|phospholipid measurement|phospholipids:total lipids ratio|remnant cholesterol measurement|serum albumin amount|serum creatinine amount|sex hormone-binding globulin measurement|testosterone measurement|total cholesterol measurement|trait in response to thiazide|triglyceride measurement|triglycerides:total lipids ratio|type 2 diabetes mellitus|urate measurement|uric acid measurement	GCKR|EIF2B4|-
1768	rs11075921	N02AJ06	Caffeine |Acetaminophen |Codeine|Acetaminophen |Codeine |Ketorolac|Acetaminophen |Codeine	c4bpb|cd302|fstl1	3	15.8366059822839	0.00169036	3-hydroxybutyrate measurement|apolipoprotein A 1 measurement|apolipoprotein L1 measurement|blood protein measurement|blood VLDL cholesterol amount|cholesterol:total lipids ratio|cholesteryl esters:total lipids ratio|chylomicron amount|free cholesterol measurement|free cholesterol:total lipids ratio|haptoglobin measurement|high density lipoprotein cholesterol measurement|intermediate density lipoprotein measurement|leucine measurement|low density lipoprotein cholesterol measurement|phospholipid measurement|phospholipids:total lipids ratio|triglyceride measurement	DHX38|TXNL4B|-|PMFBP1
1642	rs12442366	N03AG01	Valproic Acid	ltbr|ror1	2	51.2972045187453	0.00169619		CHSY1
2232	rs11085824	N03AG01	Valproic Acid	galnt5|hbz	2	51.2972045187453	0.00169619	body height|erythrocyte count|erythrocyte volume|glomerular filtration rate|HbA1c measurement|mean corpuscular hemoglobin|mean corpuscular hemoglobin concentration|protein measurement|type 2 diabetes mellitus	KLF1|RAD23A|RPS6P25
2518	rs7606173	N03AG01	Valproic Acid	galnt5|hbz	2	51.2972045187453	0.00169619	AHSP/BLVRB protein level ratio in blood|AHSP/CA2 protein level ratio in blood|AK1/GLRX protein level ratio in blood|hemoglobin A1 measurement|household income|intelligence|occupational attainment|pyruvate measurement|Red cell distribution width|socioeconomic status	BCL11A
2983	rs7275212	N03AG01	Valproic Acid	prg2|prg3	2	51.2972045187453	0.00169619	basophil count|basophil measurement|eosinophil count|eosinophil percentage of leukocytes|erythrocyte volume|granulocyte percentage of myeloid white cells|mean corpuscular hemoglobin|monocyte count|monocyte percentage of leukocytes|platelet volume	ERG
4334	rs1870028	N03AG01	Valproic Acid	prg2|prg3	2	51.2972045187453	0.00169619	basophil count|chromosome|eosinophil count|granulocyte count|granulocyte percentage of myeloid white cells|monocyte count|monocyte percentage of leukocytes|mosaic loss of chromosome Y measurement|neutrophil count|neutrophil measurement|neutrophil percentage of granulocytes|neutrophil percentage of leukocytes|platelet component distribution width|telomeric region length	-
4885	rs12684650	N03AG01	Valproic Acid	crlf1|ltbr	2	51.2972045187453	0.00169619	glomerular filtration rate	QSOX2|LHX3
3376	rs710446	G03FA01	Norethisterone |Estradiol	apol1|hs3st3b1|npy|omd|pdgfc	5	7.19198060798912	0.00169758	AGRP/NPY protein level ratio in blood|BCL2L11/ITGA6 protein level ratio in blood|BCL2L11/RAB6A protein level ratio in blood|blood coagulation trait|blood protein measurement|bone morphogenetic protein 6 measurement|bradykinin|CD84/ITGA6 protein level ratio in blood|des-arg 9 measurement|ESAM/SPINT2 protein level ratio in blood|factor XI measurement|histidine measurement|ITGA6/STX8 protein level ratio in blood|level of plexin-B1 in blood|metabolite measurement|mitochondrial ubiquitin ligase activator of NFKB 1 measurement|phenylalanine measurement|plasma kallikrein measurement|protein measurement|serum lipopolysaccharide activity|thrombin measurement	KNG1
4729	rs7865362	C10AA01	Simvastatin	cd200r1|cr1|hs6st1|itgb6|itgb7|lrrn1|megf10|prss27|siglec9|slamf7|timd4|tnfsf8	12	3.15764679907096	0.00170121		B4GALT1|B4GALT1-AS1|RNU4ATAC15P
1059	rs1896551	N04BA02	Levodopa |Benserazide|Levodopa |Carbidopa	leg1	1	Inf	0.00171292		PRB3
1071	rs7134375	A10BG03	Pioglitazone	adipoq	1	Inf	0.00171292	adiponectin measurement|blood VLDL cholesterol amount|BMI-adjusted hip circumference|body fat percentage|cholesterol:total lipids ratio|cholesteryl ester measurement|cholesteryl esters:total lipids ratio|free cholesterol:total lipids ratio|high density lipoprotein cholesterol measurement|phospholipid measurement|phospholipids:total lipids ratio|total cholesterol measurement|triglyceride measurement|triglycerides:total lipids ratio	-
1105	rs7316285	B02AA02	Tranexamic Acid	crlf1	1	Inf	0.00171292	alanine measurement|body height|glycine measurement	SLC38A4-AS1
1107	rs180435	A11DA01	Thiamine	fgf21	1	Inf	0.00171292	birth weight|blood urea nitrogen measurement|body height|C-reactive protein measurement|parental genotype effect measurement|placenta mass|testosterone measurement|urate measurement	SLC38A4-AS1
1128	rs10876406	B05CB04	Sodium Bicarbonate	igfbp6	1	Inf	0.00171292	blood VLDL cholesterol amount|cholesterol:total lipids ratio|cholesteryl ester 18:0 measurement|cholesteryl ester 20:1 measurement|cholesteryl ester 24:0 measurement|cholesteryl esters:total lipids ratio|free cholesterol:total lipids ratio|level of Sterol ester (27:1/17:0) in blood serum|level of Sterol ester (27:1/18:0) in blood serum|linoleic acid measurement|low density lipoprotein cholesterol measurement|polyunsaturated fatty acid measurement	SOAT2
1188	rs4761529	N04BA02	Levodopa |Benserazide|Levodopa |Carbidopa	leg1	1	Inf	0.00171292		CRADD
124	rs112127024	B02AA02	Tranexamic Acid	tspan1	1	Inf	0.00171292	leukocyte quantity|neutrophil count|prostate carcinoma	PIK3R3
1271	rs1961993	A10BG03	Pioglitazone	c1qtnf9	1	Inf	0.00171292		C1QTNF9-AS1
1317	rs9573140	G03BA03	Testosterone|Testosterone Undecanoate|Testosterone Propionate |Testosterone Decanoate |Testosterone Isocaproate |Testosterone Phenylpropionate	obp2b	1	Inf	0.00171292	breast carcinoma|Epidermal Inclusion Cyst|sebaceous gland disease	-
1366	rs11845606	G03AC01	Norethisterone	atrn	1	Inf	0.00171292		KHNYN
1411	rs2158358	N04BA02	Levodopa |Benserazide|Levodopa |Carbidopa	leg1	1	Inf	0.00171292		RAD51B
1443	rs12434641	C09AA05	Ramipril	reg4	1	Inf	0.00171292		LINC02833
1676	rs1684586	G03BA03	Testosterone|Testosterone Undecanoate|Testosterone Propionate |Testosterone Decanoate |Testosterone Isocaproate |Testosterone Phenylpropionate	obp2b	1	Inf	0.00171292	BMI-adjusted waist circumference|body height|diastolic blood pressure|systolic blood pressure	ANKS3
1766	rs3213423	G03AC01	Norethisterone	enpp2	1	Inf	0.00171292	apolipoprotein A 1 measurement|apolipoprotein L1 measurement|blood VLDL cholesterol amount|esterified cholesterol measurement|low density lipoprotein cholesterol measurement|serum alanine aminotransferase measurement|triglycerides:total lipids ratio	ATP5F1AP3
1876	17:17611741_CAT_C	B03BA03	Hydroxocobalamin	cblif	1	Inf	0.00171292	basal cell carcinoma|BMI-adjusted hip circumference|BMI-adjusted waist-hip ratio|body mass index|glomerular filtration rate|HbA1c measurement	RAI1
1978	rs4343	C09AA03	Lisinopril	ace	1	Inf	0.00171292	angiotensin converting enzyme activity attribute|angiotensin-converting enzyme measurement|aspartylphenylalanine measurement|aspartylphenylalanine-to-X-14450--phenylalanylleucine ratio|blood protein measurement|body height|glycylphenylalanine measurement|HWESASLLR measurement|level of Glu-Glu in blood|level of Gly-Trp in blood|level of Isoleucyl-Threonine in blood|level of Ser-Leu in blood|level of Thr-Phe in blood|metabolite measurement|serum metabolite measurement|type 2 diabetes mellitus|X-14189--leucylalanine measurement|X-14205--alpha-glutamyltyrosine measurement|X-14208--phenylalanylserine measurement|X-14304--leucylalanine measurement	ACE
1978	rs4343	C09AA05	Ramipril	ace	1	Inf	0.00171292	angiotensin converting enzyme activity attribute|angiotensin-converting enzyme measurement|aspartylphenylalanine measurement|aspartylphenylalanine-to-X-14450--phenylalanylleucine ratio|blood protein measurement|body height|glycylphenylalanine measurement|HWESASLLR measurement|level of Glu-Glu in blood|level of Gly-Trp in blood|level of Isoleucyl-Threonine in blood|level of Ser-Leu in blood|level of Thr-Phe in blood|metabolite measurement|serum metabolite measurement|type 2 diabetes mellitus|X-14189--leucylalanine measurement|X-14205--alpha-glutamyltyrosine measurement|X-14208--phenylalanylserine measurement|X-14304--leucylalanine measurement	ACE
198	rs333957	C09AA05	Ramipril	omg	1	Inf	0.00171292		-
205	rs2358816	B03BA03	Hydroxocobalamin	ca9	1	Inf	0.00171292	systemic lupus erythematosus	BCL2L15
2077	rs1841396	A10BG03	Pioglitazone	dsg2	1	Inf	0.00171292	blood protein measurement|desmoglein-2 measurement|protein measurement	DSG2
2154	19:1489736_GC_G	B03BA03	Hydroxocobalamin	nfatc3	1	Inf	0.00171292		REEP6
2232	rs11085824	N03AX09	Lamotrigine	gusb	1	Inf	0.00171292	body height|erythrocyte count|erythrocyte volume|glomerular filtration rate|HbA1c measurement|mean corpuscular hemoglobin|mean corpuscular hemoglobin concentration|protein measurement|type 2 diabetes mellitus	KLF1|RAD23A|RPS6P25
2233	19:13200776_CAGG_C	A10BG03	Pioglitazone	adipoq	1	Inf	0.00171292	BMI-adjusted waist-hip ratio|granulocyte percentage of myeloid white cells|heel bone mineral density|mathematical ability|monocyte count|monocyte percentage of leukocytes|peak expiratory flow|self reported educational attainment|serum alanine aminotransferase measurement	NFIX
224	rs79795228	C09AA05	Ramipril	reg4	1	Inf	0.00171292	regenerating islet-derived protein 4 measurement	-
2252	rs8112208	G03BA03	Testosterone|Testosterone Undecanoate|Testosterone Propionate |Testosterone Decanoate |Testosterone Isocaproate |Testosterone Phenylpropionate	insl3	1	Inf	0.00171292		JAK3
226	rs587654685	C09AA05	Ramipril	reg4	1	Inf	0.00171292		FAM72C
2271	rs550745985	C09AA05	Ramipril	insl4	1	Inf	0.00171292		ZNF93
2283	rs78744187	L01XE01	Imatinib	tpsab1	1	Inf	0.00171292	basophil count|basophil measurement|basophil percentage of leukocytes|blood protein measurement|eosinophil count|erythrocyte attribute|erythrocyte count|erythrocyte volume|hematocrit|hemoglobin measurement|mast/stem cell growth factor receptor amount|mean corpuscular hemoglobin concentration|mean reticulocyte volume|platelet count|platelet crit|protein measurement|X-11334 measurement	-
229	rs147859708	C09AA05	Ramipril	reg4	1	Inf	0.00171292		RERE
2300	rs10402367	B02AA02	Tranexamic Acid	paep	1	Inf	0.00171292		-
2316	rs56113850	G03AC01	Norethisterone	oxt	1	Inf	0.00171292	1,7-dimethylurate measurement|3-hydroxycotinine glucuronide measurement|3-methylxanthine measurement|6-hydroxyindole sulfate measurement|alkaline phosphatase measurement|apolipoprotein A 1 measurement|apolipoprotein B measurement|asphyxia|bitter beverage consumption measurement|bitter non-alcoholic beverage consumption measurement|blood VLDL cholesterol amount|bronchus cancer|C-reactive protein measurement|caffeine metabolite measurement|chloride measurement|cholesteryl ester measurement|chronotype measurement|cigarettes per day measurement|coffee consumption measurement|cotinine measurement|emphysema pattern measurement|FEV/FVC ratio|forced expiratory volume|free cholesterol measurement|glomerular filtration rate|glycine measurement|hydroxycotinine measurement|hypoxemia|indolin-2-one measurement|invasive mechanical ventilation|linoleic acid measurement|lipid measurement|low density lipoprotein cholesterol measurement|lung adenocarcinoma|lung cancer|lung carcinoma|nicotine dependence|nicotine metabolite ratio|non-high density lipoprotein cholesterol measurement|non-small cell lung carcinoma|paraxanthine measurement|phospholipid measurement|respiratory system cancer|response to aromatase inhibitor|response to bronchodilator|serum alanine aminotransferase measurement|serum creatinine amount|smoking behavior trait|smoking cessation|smoking status measurement|squamous cell lung carcinoma|taste liking measurement|tea consumption measurement|theobromine measurement|tobacco smoke exposure measurement|total cholesterol measurement|triglyceride measurement|upper aerodigestive tract neoplasm|X-12126 measurement|X-12216 measurement|X-18935 measurement|X-21286 measurement|X-21831 measurement	CYP2A6
2334	rs17715069	G03AC01	Norethisterone	ceacam16	1	Inf	0.00171292		CEACAM16-AS1
2344	rs7259567	G03BA03	Testosterone|Testosterone Undecanoate|Testosterone Propionate |Testosterone Decanoate |Testosterone Isocaproate |Testosterone Phenylpropionate	obp2b	1	Inf	0.00171292	apolipoprotein B measurement|low density lipoprotein cholesterol measurement	CLASRP
2366	rs838131	A11DA01	Thiamine	fgf21	1	Inf	0.00171292		FUT1
2396	rs117861190	B03BA03	Hydroxocobalamin	cblif	1	Inf	0.00171292		ZNF808
2449	rs13028479	G03AC01	Norethisterone	oxt	1	Inf	0.00171292	testosterone measurement	GREB1
2499	rs12991732	N04BA02	Levodopa |Benserazide|Levodopa |Carbidopa	leg1	1	Inf	0.00171292	nose morphology trait	THADA
2532	rs2160348	N03AA03	Primidone	shbg	1	Inf	0.00171292		SERTAD2|RPS10P9
2670	rs10164853	N04BA02	Levodopa |Benserazide|Levodopa |Carbidopa	ddc	1	Inf	0.00171292	alkaline phosphatase measurement|apolipoprotein B measurement|BMI-adjusted waist circumference|low density lipoprotein cholesterol measurement|non-high density lipoprotein cholesterol measurement|serum gamma-glutamyl transferase measurement|total cholesterol measurement	ACVR1C
27	rs6667039	G03BA03	Testosterone|Testosterone Undecanoate|Testosterone Propionate |Testosterone Decanoate |Testosterone Isocaproate |Testosterone Phenylpropionate	obp2b	1	Inf	0.00171292	body height	-
270	rs41264945	B02AA02	Tranexamic Acid	rln2	1	Inf	0.00171292	mathematical ability|serum gamma-glutamyl transferase measurement|serum urea amount|testosterone measurement	YY1AP1
2731	rs72934601	C09AA03	Lisinopril	ren	1	Inf	0.00171292	alkaline phosphatase measurement|Alzheimer disease|angina pectoris|apolipoprotein B measurement|appendicular lean mass|body fat percentage|breastfeeding duration|coronary artery disease|coronary atherosclerosis|cortical thickness|diastolic blood pressure change measurement|drug use measurement|educational attainment|gut microbiome measurement|heart disease|hemoglobin measurement|insomnia|low density lipoprotein cholesterol measurement|migraine disorder|myocardial infarction|neuroimaging measurement|non-lobar intracerebral hemorrhage|pulse pressure measurement|renin measurement|serum creatinine amount|small vessel stroke|smoking initiation|stroke|total cholesterol measurement|white matter hyperintensity measurement|white matter integrity	NBEAL1
2731	rs72934601	C09AA05	Ramipril	ren	1	Inf	0.00171292	alkaline phosphatase measurement|Alzheimer disease|angina pectoris|apolipoprotein B measurement|appendicular lean mass|body fat percentage|breastfeeding duration|coronary artery disease|coronary atherosclerosis|cortical thickness|diastolic blood pressure change measurement|drug use measurement|educational attainment|gut microbiome measurement|heart disease|hemoglobin measurement|insomnia|low density lipoprotein cholesterol measurement|migraine disorder|myocardial infarction|neuroimaging measurement|non-lobar intracerebral hemorrhage|pulse pressure measurement|renin measurement|serum creatinine amount|small vessel stroke|smoking initiation|stroke|total cholesterol measurement|white matter hyperintensity measurement|white matter integrity	NBEAL1
2749	rs1922795	N04BA02	Levodopa |Benserazide|Levodopa |Carbidopa	leg1	1	Inf	0.00171292		LINC01953
2794	rs62196005	A11DA01	Thiamine	scly	1	Inf	0.00171292	ACY1/SCLY protein level ratio in blood|DCXR/SCLY protein level ratio in blood|protein measurement	ESPNL
2813	rs877172	G03AC01	Norethisterone	oxt	1	Inf	0.00171292	blood protein measurement|level of oxytocin-neurophysin 1 in blood serum|oxytocin-neurophysin 1 measurement	OXT
2814	rs180821996	G03AC01	Norethisterone	atrn	1	Inf	0.00171292	protein measurement	ATRN
2826	rs35334478	G03AC01	Norethisterone	hgfac	1	Inf	0.00171292		SHLD1
2932	rs6026576	C09AA05	Ramipril	insl4	1	Inf	0.00171292	appendicular lean mass|blood urea nitrogen measurement|BMI-adjusted waist circumference|body height|body surface area|Calcium channel blocker use measurement|cystatin C measurement|diastolic blood pressure|duodenal ulcer|gastric ulcer|glomerular filtration rate|mean arterial pressure|serum creatinine amount|urate measurement|uric acid measurement|urinary system trait	-
2945	rs13049690	G03AC01	Norethisterone	enpp2	1	Inf	0.00171292		LINC02246
2992	rs2410176	G03BA03	Testosterone|Testosterone Undecanoate|Testosterone Propionate |Testosterone Decanoate |Testosterone Isocaproate |Testosterone Phenylpropionate	obp2b	1	Inf	0.00171292		-
30	rs1220399	A10BG03	Pioglitazone	rbp7	1	Inf	0.00171292	retinoid-binding protein 7 measurement	LZIC
3031	rs1978060	G03BA03	Testosterone|Testosterone Undecanoate|Testosterone Propionate |Testosterone Decanoate |Testosterone Isocaproate |Testosterone Phenylpropionate	obp2b	1	Inf	0.00171292	adolescent idiopathic scoliosis|Nasal Cavity Polyp|prostate carcinoma|prostate specific antigen amount|susceptibility to childhood ear infection measurement	TBX1
309	rs10799940	C09AA03	Lisinopril	ren	1	Inf	0.00171292	granulocyte count|smoking initiation|smoking status measurement|waist-hip ratio	-
309	rs10799940	C09AA05	Ramipril	ren	1	Inf	0.00171292	granulocyte count|smoking initiation|smoking status measurement|waist-hip ratio	-
3128	rs10510410	A10BG03	Pioglitazone	c1qtnf9	1	Inf	0.00171292	age at menopause|blood sodium bicarbonate amount|blood urea nitrogen measurement|chloride measurement|diastolic blood pressure change measurement|eosinophil percentage of leukocytes|erythrocyte count|gout|hematocrit|hemoglobin measurement|high density lipoprotein cholesterol measurement|low density lipoprotein cholesterol measurement|mean corpuscular hemoglobin concentration|potassium measurement|red blood cell density|triglyceride measurement|triglyceride:HDL cholesterol ratio	PPARG
317	rs2146204	N04BA02	Levodopa |Benserazide|Levodopa |Carbidopa	leg1	1	Inf	0.00171292		LINC00970
3221	rs34508066	B03BA03	Hydroxocobalamin	cblif	1	Inf	0.00171292	open-angle glaucoma|protein measurement|Red cell distribution width	-
33	rs880315	C09AA03	Lisinopril	ren	1	Inf	0.00171292	Agents acting on the renin-angiotensin system use measurement|aldosterone-producing adenoma|Antihypertensive use measurement|apolipoprotein B measurement|atrial fibrillation|Beta blocking agent use measurement|blood sodium bicarbonate amount|Calcium channel blocker use measurement|cryptic phenotype measurement|diastolic blood pressure|diastolic blood pressure change measurement|Diuretic use measurement|drug use measurement|essential hypertension|family history|HbA1c measurement|heart failure|hypertension|low density lipoprotein cholesterol measurement|lymphocyte count|mean arterial pressure|Moderate albuminuria|neutrophil count|potassium deficiency disease|potassium measurement|pulse pressure measurement|sodium measurement|systolic blood pressure|total cholesterol measurement|treatment-resistant hypertension|triglyceride measurement|urinary albumin to creatinine ratio	CASZ1
33	rs880315	C09AA05	Ramipril	ren	1	Inf	0.00171292	Agents acting on the renin-angiotensin system use measurement|aldosterone-producing adenoma|Antihypertensive use measurement|apolipoprotein B measurement|atrial fibrillation|Beta blocking agent use measurement|blood sodium bicarbonate amount|Calcium channel blocker use measurement|cryptic phenotype measurement|diastolic blood pressure|diastolic blood pressure change measurement|Diuretic use measurement|drug use measurement|essential hypertension|family history|HbA1c measurement|heart failure|hypertension|low density lipoprotein cholesterol measurement|lymphocyte count|mean arterial pressure|Moderate albuminuria|neutrophil count|potassium deficiency disease|potassium measurement|pulse pressure measurement|sodium measurement|systolic blood pressure|total cholesterol measurement|treatment-resistant hypertension|triglyceride measurement|urinary albumin to creatinine ratio	CASZ1
3321	rs11715766	G04CB02	Dutasteride	epcam	1	Inf	0.00171292	coronary artery disease	ARHGEF26|ARHGEF26-AS1|DDX50P2
3357	3:176801097_ATGTC_A	A11DA01	Thiamine	ly96	1	Inf	0.00171292	body height	TBL1XR1
3379	rs76786086	A10BG03	Pioglitazone	adipoq	1	Inf	0.00171292	adiponectin measurement|blood protein measurement	ADIPOQ
3387	rs13322149	B03BA03	Hydroxocobalamin	cblif	1	Inf	0.00171292	BMI-adjusted adiponectin measurement|COVID-19|influenza|response to COVID-19 vaccine	ST6GAL1
3417	rs939885	G04CB02	Dutasteride	epcam	1	Inf	0.00171292		SLC51A
3425	rs3806755	A11DA01	Thiamine	selenop	1	Inf	0.00171292		SLC26A1
3431	rs4690097	G03AC01	Norethisterone	hgfac	1	Inf	0.00171292		RGS12
3482	rs4362858	N04BA02	Levodopa |Benserazide|Levodopa |Carbidopa	leg1	1	Inf	0.00171292	glomerular filtration rate|thyroid stimulating hormone amount	RBM47
3506	rs34109652	J05AF	Tenofovir	ckmt1a_ckmt1b	1	Inf	0.00171292	17alpha) monosulfate (3) measurement|3-hydroxycotinine glucuronide measurement|5alpha-androstan-3alpha,17alpha-diol monosulfate measurement|5alpha-pregnan-3beta,20alpha-diol monosulfate (2) measurement|5alpha-pregnan-diol disulfate measurement|androstenediol (3alpha|androsterone sulfate measurement|blood VLDL cholesterol amount|cholesteryl ester measurement|cholic acid glucuronide measurement|deoxycholic acid glucuronide measurement|high density lipoprotein cholesterol measurement|lipid measurement|metabolite measurement|nicotine metabolite ratio|serum alanine aminotransferase measurement|serum metabolite measurement|sphingomyelin measurement|urinary metabolite measurement|X-19141 measurement	TMPRSS11E
3555	rs3822076	A10BG03	Pioglitazone	adipoq	1	Inf	0.00171292	adiponectin measurement|apolipoprotein A 1 measurement|BMI-adjusted hip circumference|BMI-adjusted waist circumference|BMI-adjusted waist-hip ratio|body fat percentage|body height|gluteofemoral adipose tissue measurement|hematocrit|hemoglobin measurement|high density lipoprotein cholesterol measurement|insulin measurement|metabolic syndrome|sex hormone-binding globulin measurement|smoking behavior|triglyceride measurement|triglyceride:HDL cholesterol ratio|type 2 diabetes mellitus|waist-hip ratio	FAM13A
3574	rs223494	B05CB04	Sodium Bicarbonate	igfbp6	1	Inf	0.00171292		MANBA
3591	rs13118687	C09AA03	Lisinopril	ren	1	Inf	0.00171292	Agents acting on the renin-angiotensin system use measurement|atrial fibrillation|fibrinopeptide A measurement|systolic blood pressure	ENPEP
3591	rs13118687	C09AA05	Ramipril	ren	1	Inf	0.00171292	Agents acting on the renin-angiotensin system use measurement|atrial fibrillation|fibrinopeptide A measurement|systolic blood pressure	ENPEP
3610	rs6852397	A11DA01	Thiamine	clgn	1	Inf	0.00171292		CLGN
3672	rs62331137	N04BA02	Levodopa |Benserazide|Levodopa |Carbidopa	prl	1	Inf	0.00171292	body height	LPCAT1
3685	rs12109613	N04BA02	Levodopa |Benserazide|Levodopa |Carbidopa	leg1	1	Inf	0.00171292		-
3711	rs6880250	A10BG03	Pioglitazone	adipoq	1	Inf	0.00171292	adiponectin measurement|BMI-adjusted fasting blood insulin measurement|body fat percentage|body mass index|free androgen index|glomerular filtration rate|high density lipoprotein cholesterol measurement|serum albumin amount|sex hormone-binding globulin measurement|triglyceride measurement|type 2 diabetes mellitus|waist-hip ratio	ARL15
3717	rs10065637	A11DA01	Thiamine	ly96	1	Inf	0.00171292	Crohn's disease|multiple sclerosis|oligoarticular juvenile idiopathic arthritis|polyarticular juvenile idiopathic arthritis|rheumatoid arthritis|rheumatoid factor negative|serum albumin amount|serum IgA amount|systemic juvenile idiopathic arthritis|systemic lupus erythematosus|total blood protein measurement|type 1 diabetes mellitus	RNA5SP184
373	rs193280350	C09AA03	Lisinopril	ren	1	Inf	0.00171292	renin measurement	-
373	rs193280350	C09AA05	Ramipril	ren	1	Inf	0.00171292	renin measurement	-
3853	rs153478	B05CB04	Sodium Bicarbonate	gm2a	1	Inf	0.00171292	protein measurement	GM2A
3902	rs7718236	B03BA03	Hydroxocobalamin	cblif	1	Inf	0.00171292		LINC00847
403	rs2724373	B03BA03	Hydroxocobalamin	cblif	1	Inf	0.00171292	risk-taking behaviour	MIR29B2CHG
4166	rs72549845	B03BA03	Hydroxocobalamin	cblif	1	Inf	0.00171292	CA9/CBLIF protein level ratio in blood|level of cobalamin binding intrinsic factor in blood|protein measurement	-
4173	rs1398320	N04BA02	Levodopa |Benserazide|Levodopa |Carbidopa	leg1	1	Inf	0.00171292	body height|heel bone mineral density	C6orf58
4178	rs2236081	G03BA03	Testosterone|Testosterone Undecanoate|Testosterone Propionate |Testosterone Decanoate |Testosterone Isocaproate |Testosterone Phenylpropionate	insl3	1	Inf	0.00171292	17alpha) monosulfate (2) measurement|4-androsten-3alpha,17alpha-diol monosulfate (2) measurement|5alpha-androstan-3alpha,17beta-diol disulfate measurement|5alpha-androstan-3alpha,17beta-diol monosulfate (2) measurement|androstenediol (3alpha|glomerular filtration rate	SMLR1
4221	rs1293953	G03AC01	Norethisterone	oxt	1	Inf	0.00171292	sex hormone-binding globulin measurement	ESR1
4236	rs4252117	N02AJ01	Acetaminophen |Dihydrocodeine	ptn	1	Inf	0.00171292	blood protein measurement|CXCL9 measurement|lipoprotein A measurement|temporal arteritis|vasculitis	PLG
4296	rs10642257	N03AX09	Lamotrigine	gusb	1	Inf	0.00171292	apolipoprotein B measurement|blood VLDL cholesterol amount|cholesterol esters in large LDL measurement|cholesterol esters in medium LDL measurement|cholesterol to total lipids in large HDL percentage|cholesterol to total lipids in small HDL percentage|cholesterol to total lipids in small VLDL percentage|cholesterol to total lipids in very large VLDL percentage|cholesterol:total lipids ratio|cholesteryl ester measurement|cholesteryl esters to total lipids in large VLDL percentage|cholesteryl esters to total lipids in small VLDL percentage|cholesteryl esters to total lipids in very large VLDL percentage|cholesteryl esters:total lipids ratio|chylomicron amount|esterified cholesterol measurement|fatty acid measurement|free cholesterol in IDL measurement|free cholesterol in large LDL measurement|free cholesterol in medium LDL measurement|free cholesterol in small LDL measurement|free cholesterol measurement|free cholesterol to total lipids in medium VLDL percentage|free cholesterol to total lipids in small VLDL percentage|free cholesterol:total lipids ratio|glutamine measurement|high density lipoprotein cholesterol measurement|intermediate density lipoprotein measurement|linoleic acid measurement|lipid measurement|low density lipoprotein cholesterol measurement|metabolic syndrome|non-high density lipoprotein cholesterol measurement|phospholipid measurement|phospholipids in IDL measurement|phospholipids in large LDL measurement|phospholipids in small HDL measurement|phospholipids:total lipids ratio|serum alanine aminotransferase measurement|sphingomyelin measurement|total cholesterol in IDL|total cholesterol in large LDL|total cholesterol in medium LDL|total cholesterol in small LDL|total cholesterol measurement|total lipids in IDL|total lipids in large LDL|total lipids in small LDL|triglyceride measurement|triglyceride:HDL cholesterol ratio|triglycerides to total lipids in medium VLDL percentage|triglycerides to total lipids in small VLDL percentage|triglycerides:total lipids ratio|VLDL particle size	MIR148A
4303	rs60772526	C09AA03	Lisinopril	ren	1	Inf	0.00171292	Agents acting on the renin-angiotensin system use measurement|albuminuria|Antihypertensive use measurement|Beta blocking agent use measurement|Calcium channel blocker use measurement|diastolic blood pressure|diastolic blood pressure change measurement|Diuretic use measurement|essential hypertension|hypertension|mean arterial pressure|potassium deficiency disease|potassium measurement|primary aldosteronism|pulse pressure measurement|sodium measurement|systolic blood pressure|urinary albumin to creatinine ratio	HOTTIP
4303	rs60772526	C09AA05	Ramipril	ren	1	Inf	0.00171292	Agents acting on the renin-angiotensin system use measurement|albuminuria|Antihypertensive use measurement|Beta blocking agent use measurement|Calcium channel blocker use measurement|diastolic blood pressure|diastolic blood pressure change measurement|Diuretic use measurement|essential hypertension|hypertension|mean arterial pressure|potassium deficiency disease|potassium measurement|primary aldosteronism|pulse pressure measurement|sodium measurement|systolic blood pressure|urinary albumin to creatinine ratio	HOTTIP
4342	rs2329370	N04BA02	Levodopa |Benserazide|Levodopa |Carbidopa	ddc	1	Inf	0.00171292	3-methoxytyrosine measurement|aromatic-l-amino-acid decarboxylase measurement|indoleacetate measurement|serum metabolite measurement	DDC-AS1
4353	rs7806596	C09AA05	Ramipril	insl4	1	Inf	0.00171292	5alpha-androstan-3alpha,17beta-diol disulfate measurement|5alpha-pregnan-diol disulfate measurement|body height|Glycochenodeoxycholate sulfate measurement|pregnenediol disulfate (C21H34O8S2) measurement|pregnenetriol disulfate measurement	-
447	rs4762	C09AA03	Lisinopril	agt	1	Inf	0.00171292	protein measurement	AGT
451	1:234104213_GTTTTTCTTTTTC_G	C09AA03	Lisinopril	ren	1	Inf	0.00171292		SLC35F3
451	1:234104213_GTTTTTCTTTTTC_G	C09AA05	Ramipril	ren	1	Inf	0.00171292		SLC35F3
4515	rs62486442	A10BG03	Pioglitazone	adipoq	1	Inf	0.00171292	apolipoprotein A 1 measurement|BMI-adjusted waist-hip ratio|educational attainment|high density lipoprotein cholesterol measurement|serum alanine aminotransferase measurement|sex hormone-binding globulin measurement|type 2 diabetes mellitus	LINC03019
4548	rs78347499	G03BA03	Testosterone|Testosterone Undecanoate|Testosterone Propionate |Testosterone Decanoate |Testosterone Isocaproate |Testosterone Phenylpropionate	obp2b	1	Inf	0.00171292	body height	-
4563	rs1825146	G03BA03	Testosterone|Testosterone Undecanoate|Testosterone Propionate |Testosterone Decanoate |Testosterone Isocaproate |Testosterone Phenylpropionate	obp2b	1	Inf	0.00171292		NRG1
4612	rs72684474	A10BG03	Pioglitazone	fabp4	1	Inf	0.00171292	cytomegalovirus seropositivity	FABP4
4614	rs2400589	C09AA03	Lisinopril	impa1	1	Inf	0.00171292	ABHD14B/IMPA1 protein level ratio in blood|GLB1/IMPA1 protein level ratio in blood|IMPA1/MPI protein level ratio in blood|IMPA1/PSME1 protein level ratio in blood|IMPA1/PTPN1 protein level ratio in blood|IMPA1/TBCC protein level ratio in blood|protein measurement	IMPA1
4652	rs13267597	G03AC01	Norethisterone	enpp2	1	Inf	0.00171292		ENPP2
4661	rs111560784	A11DA01	Thiamine	ly96	1	Inf	0.00171292	prostate cancer	PCAT1
469	rs56043070	L01XE01	Imatinib	tpsab1	1	Inf	0.00171292	basophil count|blood protein measurement|CD69/MPIG6B protein level ratio in blood|CD84/SEMA4D protein level ratio in blood|EGF/GP6 protein level ratio in blood|EGF/MANF protein level ratio in blood|EGF/MGLL protein level ratio in blood|EGF/PPIB protein level ratio in blood|erythrocyte volume|GP1BA/SELP protein level ratio in blood|GP6/SELP protein level ratio in blood|hemorrhagic disease|immature platelet count|immature platelet measurement|level of serum globulin type protein|liver fibrosis measurement|lymphocyte count|monocyte count|P-Selectin measurement|platelet component distribution width|platelet count|platelet crit|platelet quantity|platelet volume|reticulocyte count|spleen volume|thrombocytopenia 4|urticaria	GCSAML
4704	rs2031906	N04BA02	Levodopa |Benserazide|Levodopa |Carbidopa	prl	1	Inf	0.00171292	eosinophil percentage of granulocytes|eosinophil percentage of leukocytes|neutrophil percentage of granulocytes|platelet count|platelet crit	MTND6P5
4705	rs4742081	B02AA02	Tranexamic Acid	rln2	1	Inf	0.00171292		RLN1
4720	rs3731211	J01CE	Phenoxymethylpenicillin |Benzylpenicillin |Procaine Benzylpenicillin |Benzathine Benzylpenicillin	ptprh	1	Inf	0.00171292	basophil count|basophil measurement|eosinophil count|erythrocyte volume|HbA1c measurement|hemorrhagic disease|leukocyte quantity|lymphocyte count|lymphocyte percentage of leukocytes|mean corpuscular hemoglobin concentration|monocyte count|neutrophil count|neutrophil percentage of leukocytes|platelet count|platelet crit|Red cell distribution width|spleen volume|thrombocytopenia 4	CDKN2A|CDKN2B-AS1
4763	rs296888	N03AA03	Primidone	shbg	1	Inf	0.00171292	aspartate aminotransferase to alanine aminotransferase ratio|attention deficit hyperactivity disorder|BMI-adjusted waist circumference|body fat distribution|body fat percentage|body height|cholesterol:total lipids ratio|cholesteryl esters:total lipids ratio|chronotype measurement|eosinophil count|eosinophil percentage of granulocytes|eosinophil percentage of leukocytes|fatty acid measurement|glomerular filtration rate|high density lipoprotein cholesterol measurement|linoleic acid measurement|lymphocyte count|neutrophil count|neutrophil percentage of granulocytes|phospholipids:total lipids ratio|platelet component distribution width|platelet count|platelet crit|reaction time measurement|schizophrenia|serum creatinine amount|serum gamma-glutamyl transferase measurement|sex hormone-binding globulin measurement|sleep quality|testosterone measurement|triglyceride measurement|triglyceride:HDL cholesterol ratio|urate measurement	HNRNPK-AS1|-|GKAP1|KIF27
4868	rs4962104	G03BA03	Testosterone|Testosterone Undecanoate|Testosterone Propionate |Testosterone Decanoate |Testosterone Isocaproate |Testosterone Phenylpropionate	obp2b	1	Inf	0.00171292	blood protein measurement|odorant-binding protein 2b measurement	OBP2B
4882	rs9409964	B02AA02	Tranexamic Acid	paep	1	Inf	0.00171292	blood protein measurement|level of glycodelin in blood serum|level of odorant-binding protein 2b in blood serum|odorant-binding protein 2b measurement|PAEP/PROK1 protein level ratio in blood|PAEP/RSPO1 protein level ratio in blood	LINC01502
4898	rs28579419	B05CB04	Sodium Bicarbonate	xg	1	Inf	0.00171292	glycoprotein Xg measurement	XG
4930	rs4826631	B02AA02	Tranexamic Acid	cga	1	Inf	0.00171292	body weight|educational attainment|hematocrit|hypospadias|testosterone measurement	DGKK
4930	rs4826631	G03BA03	Testosterone|Testosterone Undecanoate|Testosterone Propionate |Testosterone Decanoate |Testosterone Isocaproate |Testosterone Phenylpropionate	cga	1	Inf	0.00171292	body weight|educational attainment|hematocrit|hypospadias|testosterone measurement	DGKK
4973	rs772287042	C09AA05	Ramipril	reg4	1	Inf	0.00171292		-
4977	rs5905042	G03BA03	Testosterone|Testosterone Undecanoate|Testosterone Propionate |Testosterone Decanoate |Testosterone Isocaproate |Testosterone Phenylpropionate	insl3	1	Inf	0.00171292	17alpha) monosulfate (2) measurement|5alpha-androstan-3alpha,17beta-diol disulfate measurement|5alpha-androstan-3alpha,17beta-diol monosulfate (2) measurement|5alpha-androstan-3beta,17beta-diol disulfate measurement|5alpha-androstan-3beta,17beta-diol monosulfate (1) measurement|androstenediol (3alpha|free androgen index|Inguinal hernia|testosterone measurement|X-24574 measurement	-
5047	rs111709193	B03BA03	Hydroxocobalamin	ca9	1	Inf	0.00171292		-
5049	rs142500391	B03BA03	Hydroxocobalamin	cblif	1	Inf	0.00171292	monocyte count|monocyte percentage of leukocytes|reticulocyte count|reticulocyte measurement	PLVAP
5146	rs17758695	L01XE01	Imatinib	tpsab1	1	Inf	0.00171292	basophil count|basophil measurement|basophil percentage of granulocytes|basophil percentage of leukocytes|eosinophil count|eosinophil percentage of granulocytes|eosinophil percentage of leukocytes|erythrocyte count|erythrocyte volume|immature platelet count|mean corpuscular hemoglobin concentration|mean reticulocyte volume|monocyte count|monocyte percentage of leukocytes|mosaic loss of chromosome Y measurement|myeloid leukocyte count|myeloproliferative disorder|neutrophil count|neutrophil percentage of granulocytes|platelet count|platelet crit|platelet volume	BCL2
5182	rs41313766	C09AA05	Ramipril	insl4	1	Inf	0.00171292		INSL4
5207	rs17764739	N04BA02	Levodopa |Benserazide|Levodopa |Carbidopa	leg1	1	Inf	0.00171292		MGAT5
5248	rs4414241	B03BA03	Hydroxocobalamin	pga4	1	Inf	0.00171292		PGA3
5274	rs137872268	C09AA05	Ramipril	reg4	1	Inf	0.00171292		PDE4DIP
5275	rs3217810	C09AA05	Ramipril	reg4	1	Inf	0.00171292	colorectal adenoma|colorectal cancer	CCND2-AS1
5280	4:174310687_AAAAC_A	B05CB04	Sodium Bicarbonate	scrg1	1	Inf	0.00171292		SCRG1
5307	rs35033974	G03BA03	Testosterone|Testosterone Undecanoate|Testosterone Propionate |Testosterone Decanoate |Testosterone Isocaproate |Testosterone Phenylpropionate	tex101	1	Inf	0.00171292		TEX101
616	rs11202709	G03BA03	Testosterone|Testosterone Undecanoate|Testosterone Propionate |Testosterone Decanoate |Testosterone Isocaproate |Testosterone Phenylpropionate	obp2b	1	Inf	0.00171292	age at onset|body height|Myopia|nephrolithiasis|refractive error	RNLS
617	rs746756189	B03BA03	Hydroxocobalamin	lipf	1	Inf	0.00171292		LIPK
667	rs2429511	A10BG03	Pioglitazone	adipoq	1	Inf	0.00171292	adiponectin measurement|erythrocyte volume|platelet component distribution width|reticulocyte count|reticulocyte measurement|systolic blood pressure|type 2 diabetes mellitus	ADRB1
703	rs117739035	B03BA03	Hydroxocobalamin	pga4	1	Inf	0.00171292	apolipoprotein A 1 measurement|glomerular filtration rate|triglyceride measurement|triglyceride:HDL cholesterol ratio	SIGIRR
717	rs569550	C09AA03	Lisinopril	ren	1	Inf	0.00171292	Agents acting on the renin-angiotensin system use measurement|Antihypertensive use measurement|atrial fibrillation|Beta blocking agent use measurement|breast carcinoma|Calcium channel blocker use measurement|cryptic phenotype measurement|diastolic blood pressure|Diuretic use measurement|essential hypertension|heart failure|hypertension|mean arterial pressure|potassium deficiency disease|potassium measurement|primary aldosteronism|pulse pressure measurement|systolic blood pressure	LSP1
717	rs569550	C09AA05	Ramipril	ren	1	Inf	0.00171292	Agents acting on the renin-angiotensin system use measurement|Antihypertensive use measurement|atrial fibrillation|Beta blocking agent use measurement|breast carcinoma|Calcium channel blocker use measurement|cryptic phenotype measurement|diastolic blood pressure|Diuretic use measurement|essential hypertension|heart failure|hypertension|mean arterial pressure|potassium deficiency disease|potassium measurement|primary aldosteronism|pulse pressure measurement|systolic blood pressure	LSP1
719	rs11042976	N04BA02	Levodopa |Benserazide|Levodopa |Carbidopa	prl	1	Inf	0.00171292		MIR4686
756	rs7127347	A10BG03	Pioglitazone	c1qtnf9	1	Inf	0.00171292		NUCB2
777	rs831636	B05CB04	Sodium Bicarbonate	cd59	1	Inf	0.00171292	blood protein measurement|CD59 glycoprotein measurement	CD59
781	rs4633440	N04BA02	Levodopa |Benserazide|Levodopa |Carbidopa	leg1	1	Inf	0.00171292	serum gamma-glutamyl transferase measurement	-
862	rs12420758	B03BA03	Hydroxocobalamin	cblif	1	Inf	0.00171292	body height|brain attribute|cortical thickness|diastolic blood pressure|glomerular filtration rate|gut microbiome measurement|lymphocyte count|number of siblings|platelet count|prostate cancer|systolic blood pressure	-
911	rs12362038	A11DA01	Thiamine	ly96	1	Inf	0.00171292	biliary liver cirrhosis	POU2AF1
915	11:113383247_AGTTT_A	N04BA02	Levodopa |Benserazide|Levodopa |Carbidopa	prl	1	Inf	0.00171292		-
916	rs2510564	A11DA01	Thiamine	ly96	1	Inf	0.00171292	alcohol consumption quality|attention deficit hyperactivity disorder|smoking status measurement|social inhibition quality|substance abuse	USP28
958	rs113811036	G03BA03	Testosterone|Testosterone Undecanoate|Testosterone Propionate |Testosterone Decanoate |Testosterone Isocaproate |Testosterone Phenylpropionate	acrv1	1	Inf	0.00171292		-
96	rs72657272	A10BG03	Pioglitazone	adipoq	1	Inf	0.00171292	BMI-adjusted hip circumference	PUM1
1553	rs261290	G03AA05	Norethisterone |Ethinyl Estradiol	apoe|enpp7|vnn1	3	15.1166021677173	0.00171476	age-related macular degeneration|blood VLDL cholesterol amount|cholesterol:total lipids ratio|cholesteryl ester measurement|cholesteryl esters:total lipids ratio|choline measurement|chylomicron amount|diglyceride measurement|docosahexaenoic acid measurement|esterified cholesterol measurement|fatty acid measurement|free cholesterol measurement|free cholesterol:total lipids ratio|high density lipoprotein cholesterol measurement|Hypercholesterolemia|intermediate density lipoprotein measurement|lipid measurement|lipoprotein measurement|low density lipoprotein cholesterol measurement|phosphatidylcholine measurement|phosphatidylethanolamine measurement|phospholipid measurement|phospholipids:total lipids ratio|remnant cholesterol measurement|sleep duration trait|total cholesterol measurement|triglyceride measurement|triglycerides:total lipids ratio	ALDH1A2
88	rs114165349	G03AA09	Desogestrel |Ethinyl Estradiol	enpp7|lamp2|shbg	3	15.1166021677172	0.00171476	Agents acting on the renin-angiotensin system use measurement|alkaline phosphatase measurement|antihyperlipidemic drug use measurement|apolipoprotein A 1 measurement|apolipoprotein B measurement|bilirubin measurement|blood VLDL cholesterol amount|body fat percentage|C-reactive protein measurement|cholesterol esters in large LDL measurement|cholesterol esters in medium LDL measurement|cholesterol esters in medium VLDL measurement|cholesterol in large VLDL measurement|cholesterol in medium HDL measurement|cholesterol in very large VLDL measurement|cholesterol in very small VLDL measurement|cholesterol:total lipids ratio|cholesteryl ester measurement|cholesteryl esters:total lipids ratio|chylomicron amount|coronary artery disease|diastolic blood pressure|drug use measurement|esterified cholesterol measurement|familial hyperlipidemia|fatty acid measurement|free androgen index|free cholesterol in IDL measurement|free cholesterol in large LDL measurement|free cholesterol in large VLDL measurement|free cholesterol in medium HDL measurement|free cholesterol in medium LDL measurement|free cholesterol in medium VLDL measurement|free cholesterol in small LDL measurement|free cholesterol in small VLDL measurement|free cholesterol in very large VLDL measurement|free cholesterol in very small VLDL measurement|free cholesterol measurement|free cholesterol:total lipids ratio|glomerular filtration rate|gout|HDL particle size|heel bone mineral density|high density lipoprotein cholesterol measurement|HMG CoA reductase inhibitor use measurement|Hypercholesterolemia|intermediate density lipoprotein measurement|LDL particle size|linoleic acid measurement|lipid measurement|lipoprotein measurement|liver disease|liver volume|low density lipoprotein cholesterol measurement|lymphocyte count|lymphocyte percentage of leukocytes|metabolic syndrome|neutrophil count|neutrophil percentage of leukocytes|non-high density lipoprotein cholesterol measurement|omega-6 polyunsaturated fatty acid measurement|phospholipid measurement|phospholipids in HDL measurement|phospholipids in IDL measurement|phospholipids in large HDL measurement|phospholipids in large LDL measurement|phospholipids in large VLDL measurement|phospholipids in medium HDL measurement|phospholipids in medium LDL measurement|phospholipids in small LDL measurement|phospholipids in very large VLDL measurement|phospholipids in VLDL measurement|phospholipids:total lipids ratio|platelet count|platelet crit|polyunsaturated fatty acid measurement|protein measurement|pulse pressure measurement|remnant cholesterol measurement|saturated fatty acids measurement|serum alanine aminotransferase measurement|serum creatinine amount|sex hormone-binding globulin measurement|systolic blood pressure|testosterone measurement|total cholesterol in IDL|total cholesterol in large LDL|total cholesterol in medium LDL|total cholesterol in medium VLDL|total cholesterol in small LDL|total cholesterol in small VLDL|total cholesterol measurement|total lipids in HDL measurement|total lipids in IDL|total lipids in large LDL|total lipids in large VLDL|total lipids in medium HDL measurement|total lipids in medium VLDL|total lipids in small LDL|total lipids in small VLDL|total lipids in very large VLDL measurement|total lipids in very small VLDL measurement|total lipids in VLDL measurement|triglyceride measurement|triglyceride:HDL cholesterol ratio|triglycerides in IDL measurement|triglycerides in large LDL measurement|triglycerides in large VLDL measurement|triglycerides in medium LDL measurement|triglycerides in medium VLDL measurement|triglycerides in small HDL measurement|triglycerides in small LDL measurement|triglycerides in small VLDL measurement|triglycerides in very large VLDL measurement|triglycerides in very small VLDL measurement|triglycerides in VLDL measurement|triglycerides to phosphoglycerides ratio|triglycerides to total lipids in large HDL percentage|triglycerides to total lipids in small HDL percentage|triglycerides:total lipids ratio|tumor necrosis factor receptor superfamily member 11B amount|type 2 diabetes mellitus|urate measurement|uric acid measurement|VLDL particle size	ARID1A|ZDHHC18|KDF1|-|TENT5B
2144	rs123698	N03AF01	Carbamazepine	c8b|il6r|lamp2	3	16.8251284585925	0.00171746	serum alanine aminotransferase measurement|serum gamma-glutamyl transferase measurement	MIR4745|PTBP1
143	rs34370185	A07EA01	Prednisolone	fndc1|psg1|sfrp4|tgfbr3	4	12.450688757587	0.00172611		FGGY-DT
154	rs6664374	A07EA01	Prednisolone	orm1|pla2g2a|serpina3|tnc	4	12.450688757587	0.00172611	apolipoprotein A 1 measurement|basophil count|blood VLDL cholesterol amount|C-reactive protein measurement|circulating fibrinogen levels|eosinophil count|erythrocyte attribute|erythrocyte volume|glycoprotein measurement|granulocyte count|granulocyte percentage of myeloid white cells|high density lipoprotein cholesterol measurement|LEPR/NTRK2 protein level ratio in blood|leukocyte quantity|low density lipoprotein cholesterol measurement|lymphocyte count|lymphocyte percentage of leukocytes|mean corpuscular hemoglobin|mitochondrial DNA measurement|monocyte percentage of leukocytes|myeloid leukocyte count|neutrophil count|neutrophil percentage of leukocytes|phospholipids:total lipids ratio|platelet count|platelet crit|protein measurement|serum albumin amount|serum amyloid A-1 protein amount|serum iron amount	-|LEPR
3038	rs2298428	A07EA01	Prednisolone	cd27|il12a_il12b|il12b|tnfrsf9	4	12.450688757587	0.00172611	AHSP/BLVRB protein level ratio in blood|AHSP/CA2 protein level ratio in blood|AHSP/HBQ1 protein level ratio in blood|alpha fetoprotein measurement|anti-citrullinated protein antibody seropositivity|apolipoprotein A 1 measurement|ARG1/HMBS protein level ratio in blood|atrial fibrillation|blood VLDL cholesterol amount|body height|brain attribute|CC2D1A/CD2AP protein level ratio in blood|CC2D1A/CRADD protein level ratio in blood|CC2D1A/STAMBP protein level ratio in blood|CC2D1A/STIP1 protein level ratio in blood|celiac disease|cerebral cortex area attribute|cholesterol esters in large HDL measurement|cholesterol in medium HDL measurement|cholesteryl ester measurement|cholesteryl esters:total lipids ratio|choline measurement|chylomicron amount|Crohn's disease|eosinophil count|erythrocyte attribute|erythrocyte count|erythrocyte volume|esterified cholesterol measurement|free cholesterol in HDL measurement|free cholesterol in large HDL measurement|free cholesterol in medium HDL measurement|free cholesterol in very large HDL measurement|free cholesterol measurement|free cholesterol:total lipids ratio|HDL particle size|heel bone mineral density|hematocrit|hemoglobin measurement|hepatitis B virus infection|high density lipoprotein cholesterol measurement|hip geometry|inflammatory bowel disease|intraocular pressure measurement|level of serum globulin type protein|lipid measurement|lipoprotein measurement|low density lipoprotein cholesterol measurement|lymphocyte count|lymphocyte percentage of leukocytes|mean corpuscular hemoglobin concentration|metabolic syndrome|neutrophil count|neutrophil percentage of leukocytes|non-high density lipoprotein cholesterol measurement|oligoarticular juvenile idiopathic arthritis|omega-6 polyunsaturated fatty acid measurement|optic disc size trait|phosphatidylcholine measurement|phosphoglycerides measurement|phospholipid measurement|phospholipids in HDL measurement|phospholipids in large HDL measurement|phospholipids in medium HDL measurement|phospholipids in very large HDL measurement|phospholipids:total lipids ratio|polyarticular juvenile idiopathic arthritis|polyunsaturated fatty acid measurement|psoriasis|pulse pressure measurement|Red cell distribution width|reticulocyte count|rheumatoid arthritis|rheumatoid factor negative|rheumatoid factor seropositivity measurement|RWDD1/TXNDC5 protein level ratio in blood|serum gamma-glutamyl transferase measurement|sex hormone-binding globulin measurement|systemic juvenile idiopathic arthritis|systemic lupus erythematosus|total cholesterol change measurement|total cholesterol measurement|total lipids in HDL measurement|total lipids in large HDL|total lipids in medium HDL measurement|total lipids in very large HDL measurement|ulcerative colitis	UBE2L3|YDJC
4606	rs2919917	A07EA01	Prednisolone	cd5|cd6|klrb1|tnfrsf13b	4	12.450688757587	0.00172611		ZC2HC1A|-|IL7
1291	rs150641790	G03CA57	Conjugated Estrogens	creg1|ctsf|fut3_fut5|ggh|man2b2|naaa	6	6.39118098859534	0.00175147	alkaline phosphatase measurement|apolipoprotein A 1 measurement|appendicular lean mass|aspartate aminotransferase measurement|cystatin C measurement|glomerular filtration rate|high density lipoprotein cholesterol measurement|low density lipoprotein cholesterol measurement|serum alanine aminotransferase measurement|serum gamma-glutamyl transferase measurement|total cholesterol measurement|urate measurement	-|WBP4|MIR3168
4986	rs186021206	N02AX02	Tramadol|Morphine	col6a3|galnt5|gp2|prnd|spint1	5	9.59275224928388	0.00176228	alkaline phosphatase measurement|apolipoprotein A 1 measurement|apolipoprotein B measurement|blood VLDL cholesterol amount|C-reactive protein measurement|cholesterol esters in large HDL measurement|cholesterol:total lipids ratio|cholesteryl ester measurement|cholesteryl esters:total lipids ratio|chylomicron amount|free cholesterol in large HDL measurement|free cholesterol in small HDL measurement|free cholesterol in small VLDL measurement|free cholesterol measurement|free cholesterol:total lipids ratio|HDL particle size|high density lipoprotein cholesterol measurement|intermediate density lipoprotein measurement|LDL particle size|lipid measurement|low density lipoprotein cholesterol measurement|non-high density lipoprotein cholesterol measurement|phospholipid measurement|phospholipids in small HDL measurement|phospholipids in very large HDL measurement|phospholipids in VLDL measurement|phospholipids:total lipids ratio|remnant cholesterol measurement|serum albumin amount|ST2 protein measurement|total cholesterol change measurement|total cholesterol measurement|total lipids in large HDL|total lipids in small VLDL|triglyceride measurement|triglycerides in large HDL measurement|triglycerides:total lipids ratio|VLDL particle size	-
3768	rs151829	G03CA03	Estradiol|Norethisterone |Estradiol	dtx3|yap1	2	49.9136105417117	0.00178423		CAST
431	rs150394890	G03CA03	Estradiol|Norethisterone |Estradiol	dtx3|yap1	2	49.9136105417117	0.00178423		-|CAPN2|RNU6-1248P
3533	rs10025351	N05AN01	Lithium	cd59|slurp1|wfdc2	3	15.5161913404143	0.00178669	glomerular filtration rate|intermediate density lipoprotein measurement|low density lipoprotein cholesterol measurement|serum creatinine amount|triglyceride measurement	SHROOM3
1997	rs77542162	A10BA02	Metformin	adamtsl2|apod|cd1c|clec3b|cntn3|cntn5|crh|cxcl17|dkk4|fgfbp1|igdcc4|matn2|mdga1|megf10|mia|ncam1|notch3|npy|nrp1|ptprs|sparcl1|timd4|tnfsf12|wfikkn1	24	2.25985331582838	0.00179855	apolipoprotein A 1 measurement|apolipoprotein B measurement|blood VLDL cholesterol amount|cholesterol:total lipids ratio|cholesteryl ester measurement|cholesteryl esters:total lipids ratio|esterified cholesterol measurement|free cholesterol measurement|free cholesterol:total lipids ratio|high density lipoprotein cholesterol measurement|intermediate density lipoprotein measurement|lipid measurement|low density lipoprotein cholesterol measurement|phospholipid measurement|phospholipids:total lipids ratio|total cholesterol measurement|triglycerides:total lipids ratio	ABCA6|ABCA5
4870	rs2519093	C10AB05	Fenofibrate	asgr1|bpifa2|bsg|cd14|cgref1|ckap4|clstn3|cpb1|ctsv|galnt10|golm2|kitlg|nagpa|nrp1|prap1|prss2|sema3f	17	2.56717847417181	0.00179946	alkaline phosphatase measurement|blood group AB|blood group O|blood VLDL cholesterol amount|cholesterol:total lipids ratio|cholesteryl ester measurement|cholesteryl esters:total lipids ratio|chylomicron amount|coronary artery disease|COVID-19|deep vein thrombosis|duodenal ulcer|esterified cholesterol measurement|free cholesterol measurement|free cholesterol:total lipids ratio|gastric ulcer|high density lipoprotein cholesterol measurement|intermediate density lipoprotein measurement|Ischemic stroke|lipid measurement|low density lipoprotein cholesterol measurement|myocardial infarction|phospholipid measurement|phospholipids:total lipids ratio|pulmonary embolism|thyroid stimulating hormone amount|total cholesterol measurement|triglyceride measurement|triglycerides:total lipids ratio|type 2 diabetes mellitus|venous thromboembolism	ABO
5040	rs12986064	A07EA03	Prednisone	ccdc80|mmp3	2	40.8962924685893	0.00180105	appendicular lean mass|cystatin C measurement|high density lipoprotein cholesterol measurement|leukocyte immunoglobulin-like receptor subfamily B member 5 measurement	LILRB5
2307	rs7251987	A10BA02	Metformin	cdsn|ly6d|psapl1|pydc1	4	24.2397387089352	0.00180679	retroviral-like aspartic protease 1 measurement	SPINT2
3321	rs11715766	A10BA02	Metformin	epcam|gpa33|s100a14|tspan8	4	24.2397387089352	0.00180679	coronary artery disease	ARHGEF26|ARHGEF26-AS1|DDX50P2
4763	rs296888	A10BA02	Metformin	hgfac|hyal1|nme3|shbg	4	24.2397387089352	0.00180679	aspartate aminotransferase to alanine aminotransferase ratio|attention deficit hyperactivity disorder|BMI-adjusted waist circumference|body fat distribution|body fat percentage|body height|cholesterol:total lipids ratio|cholesteryl esters:total lipids ratio|chronotype measurement|eosinophil count|eosinophil percentage of granulocytes|eosinophil percentage of leukocytes|fatty acid measurement|glomerular filtration rate|high density lipoprotein cholesterol measurement|linoleic acid measurement|lymphocyte count|neutrophil count|neutrophil percentage of granulocytes|phospholipids:total lipids ratio|platelet component distribution width|platelet count|platelet crit|reaction time measurement|schizophrenia|serum creatinine amount|serum gamma-glutamyl transferase measurement|sex hormone-binding globulin measurement|sleep quality|testosterone measurement|triglyceride measurement|triglyceride:HDL cholesterol ratio|urate measurement	HNRNPK-AS1|-|GKAP1|KIF27
534	rs2438988	A02BC03	Lansoprazole	gp2|ppy	2	43.9476208724394	0.00180923		FRMPD2|-
23	rs80293268	A07EA01	Prednisolone	cpa4|cst6|endou|fabp9|klk7	5	7.81072407904515	0.0018112	acne|balding measurement|cystatin-M measurement|strand of hair color|strand of hair shape	-
3086	rs113200473	A07EA01	Prednisolone	cdh5|faslg|l1cam|ntrk2|sdk2	5	7.81072407904515	0.0018112	blood protein measurement|cognitive function measurement|self reported educational attainment	MGAT3|TAB1
567	rs1072160	A07EA01	Prednisolone	cd200r1|cdh5|dlk1|mrc1|slitrk2	5	7.81072407904515	0.0018112		TSPAN15|-|ATP5MC1P7|TACR2
1986	rs1801689	C08DA01	Verapamil	cd302|igf2r	2	79.5231814177333	0.00182118	ADP-ribose pyrophosphatase|angiopoietin-related protein 1 measurement|apolipoprotein B measurement|aspartate aminotransferase measurement|aspartate aminotransferase to alanine aminotransferase ratio|ATP-dependent RNA helicase DHX8 measurement|blood VLDL cholesterol amount|body height|C-reactive protein measurement|C5a anaphylatoxin measurement|CASP3/YES1 protein level ratio in blood|CD99/CD99L2 protein level ratio in blood|ceroid-lipofuscinosis neuronal protein 5 measurement|cholesterol esters in large LDL measurement|cholesterol esters in medium LDL measurement|cholesterol in chylomicrons and extremely large VLDL measurement|cholesterol in very small VLDL measurement|cholesterol to total lipids in chylomicrons and extremely large VLDL percentage|cholesterol to total lipids in large VLDL percentage|cholesterol to total lipids in medium VLDL percentage|cholesterol to total lipids in small VLDL percentage|cholesterol to total lipids in very large VLDL percentage|cholesterol:total lipids ratio|cholesteryl ester measurement|cholesteryl esters to total lipids in chylomicrons and extremely large VLDL percentage|cholesteryl esters to total lipids in large VLDL percentage|cholesteryl esters to total lipids in medium LDL percentage|cholesteryl esters to total lipids in medium VLDL percentage|cholesteryl esters to total lipids in small VLDL percentage|cholesteryl esters to total lipids in very large VLDL percentage|cholesteryl esters:total lipids ratio|chylomicron amount|CLEC1B/YES1 protein level ratio in blood|CLIP2/LAT2 protein level ratio in blood|coactosin-like protein measurement|complement C1r subcomponent-like protein measurement|concentration of chylomicrons and extremely large VLDL particles measurement|CRELD2/ERP44 protein level ratio in blood|CRELD2/SUMF2 protein level ratio in blood|CRKL/YES1 protein level ratio in blood|cytochrome c oxidase subunit 6C measurement|Dickkopf-related protein 4 measurement|DnaJ homolog subfamily B member 9 measurement|ectonucleoside triphosphate diphosphohydrolase 5 measurement|ERBB2/PTPRF protein level ratio in blood|ERO1-like protein beta measurement|esterified cholesterol measurement|familial lipoprotein lipase deficiency|fatty acid measurement|free androgen index|free cholesterol in chylomicrons and extremely large VLDL measurement|free cholesterol in IDL measurement|free cholesterol in large LDL measurement|free cholesterol in medium LDL measurement|free cholesterol in small LDL measurement|free cholesterol in very small VLDL measurement|free cholesterol measurement|free cholesterol to total lipids in chylomicrons and extremely large VLDL percentage|free cholesterol to total lipids in large VLDL percentage|free cholesterol to total lipids in medium VLDL percentage|free cholesterol to total lipids in small VLDL percentage|free cholesterol to total lipids in very large VLDL percentage|free cholesterol:total lipids ratio|GDH/6PGL endoplasmic bifunctional protein measurement|glycoprotein measurement|GP6/YES1 protein level ratio in blood|GRAP2/YES1 protein level ratio in blood|high density lipoprotein cholesterol measurement|homeobox protein nanog measurement|HYOU1/PTPRF protein level ratio in blood|IGF-1 measurement|interleukin-13 receptor subunit alpha-1 measurement|interleukin-18 receptor 1 measurement|intermediate density lipoprotein measurement|LDL particle size|leukocyte quantity|lipid measurement|lipoprotein A measurement|low density lipoprotein cholesterol measurement|LYN/YES1 protein level ratio in blood|matrix extracellular phosphoglycoprotein amount|melanoma-associated antigen 10 measurement|MET/PTPRF protein level ratio in blood|mitochondrial fission regulator 1 measurement|mitochondrial measurement|MPIG6B/YES1 protein level ratio in blood|N-acetylglucosaminylasparagine measurement|NAD-dependent protein deacetylase sirtuin-2 measurement|natural cytotoxicity triggering receptor 2 measurement|non-high density lipoprotein cholesterol measurement|olfactomedin-4 measurement|phospholipid measurement|phospholipids in chylomicrons and extremely large VLDL measurement|phospholipids in IDL measurement|phospholipids in large LDL measurement|phospholipids in VLDL measurement|phospholipids:total lipids ratio|PLA2G4A/YES1 protein level ratio in blood|platelet count|platelet crit|PR domain zinc finger protein 4 measurement|protein fam107a measurement|protein measurement|protein phosphatase 1 regulatory subunit 3B measurement|prothrombin time measurement|receptor tyrosine-protein kinase erbb-4 measurement|serum alanine aminotransferase measurement|serum albumin amount|serum gamma-glutamyl transferase measurement|sex hormone-binding globulin measurement|spermatogenesis-associated protein 9 measurement|sphingomyelin measurement|testosterone measurement|TNF-related apoptosis-inducing ligand measurement|total cholesterol in IDL|total cholesterol in large LDL|total cholesterol in medium LDL|total cholesterol in small LDL|total cholesterol measurement|total lipids in chylomicrons and extremely large VLDL measurement|total lipids in IDL|total lipids in large LDL|total lipids in large VLDL|total lipids in small LDL|total lipids in very large VLDL measurement|total lipids in very small VLDL measurement|transmembrane protein 52 measurement|triglyceride measurement|triglyceride:HDL cholesterol ratio|triglycerides in chylomicrons and extremely large VLDL measurement|triglycerides in IDL measurement|triglycerides in large LDL measurement|triglycerides in large VLDL measurement|triglycerides in medium LDL measurement|triglycerides in very large VLDL measurement|triglycerides in VLDL measurement|triglycerides to phosphoglycerides ratio|triglycerides to total lipids in chylomicrons and extremely large VLDL percentage|triglycerides to total lipids in large VLDL percentage|triglycerides to total lipids in medium VLDL percentage|triglycerides to total lipids in small VLDL percentage|triglycerides to total lipids in very large VLDL percentage|triglycerides:total lipids ratio|uncharacterized protein C10orf35 measurement|VLDL particle size	APOH|PRKCA
2255	rs746721254	N02AJ06	Caffeine |Acetaminophen |Codeine|Acetaminophen |Codeine |Ketorolac|Acetaminophen |Codeine	il1rap|mep1b	2	56.8399490982218	0.0018257	blood VLDL cholesterol amount|BMI-adjusted waist-hip ratio|chylomicron amount|serum alanine aminotransferase measurement|serum gamma-glutamyl transferase measurement	MAST3|IFI30
88	rs114165349	A10BA02	Metformin	cntn3|ctbs|dpp7|enpp7|fut3_fut5|glb1|nfasc|shbg|treh|vnn1|xpnpep2	11	3.54866538769473	0.00182919	Agents acting on the renin-angiotensin system use measurement|alkaline phosphatase measurement|antihyperlipidemic drug use measurement|apolipoprotein A 1 measurement|apolipoprotein B measurement|bilirubin measurement|blood VLDL cholesterol amount|body fat percentage|C-reactive protein measurement|cholesterol esters in large LDL measurement|cholesterol esters in medium LDL measurement|cholesterol esters in medium VLDL measurement|cholesterol in large VLDL measurement|cholesterol in medium HDL measurement|cholesterol in very large VLDL measurement|cholesterol in very small VLDL measurement|cholesterol:total lipids ratio|cholesteryl ester measurement|cholesteryl esters:total lipids ratio|chylomicron amount|coronary artery disease|diastolic blood pressure|drug use measurement|esterified cholesterol measurement|familial hyperlipidemia|fatty acid measurement|free androgen index|free cholesterol in IDL measurement|free cholesterol in large LDL measurement|free cholesterol in large VLDL measurement|free cholesterol in medium HDL measurement|free cholesterol in medium LDL measurement|free cholesterol in medium VLDL measurement|free cholesterol in small LDL measurement|free cholesterol in small VLDL measurement|free cholesterol in very large VLDL measurement|free cholesterol in very small VLDL measurement|free cholesterol measurement|free cholesterol:total lipids ratio|glomerular filtration rate|gout|HDL particle size|heel bone mineral density|high density lipoprotein cholesterol measurement|HMG CoA reductase inhibitor use measurement|Hypercholesterolemia|intermediate density lipoprotein measurement|LDL particle size|linoleic acid measurement|lipid measurement|lipoprotein measurement|liver disease|liver volume|low density lipoprotein cholesterol measurement|lymphocyte count|lymphocyte percentage of leukocytes|metabolic syndrome|neutrophil count|neutrophil percentage of leukocytes|non-high density lipoprotein cholesterol measurement|omega-6 polyunsaturated fatty acid measurement|phospholipid measurement|phospholipids in HDL measurement|phospholipids in IDL measurement|phospholipids in large HDL measurement|phospholipids in large LDL measurement|phospholipids in large VLDL measurement|phospholipids in medium HDL measurement|phospholipids in medium LDL measurement|phospholipids in small LDL measurement|phospholipids in very large VLDL measurement|phospholipids in VLDL measurement|phospholipids:total lipids ratio|platelet count|platelet crit|polyunsaturated fatty acid measurement|protein measurement|pulse pressure measurement|remnant cholesterol measurement|saturated fatty acids measurement|serum alanine aminotransferase measurement|serum creatinine amount|sex hormone-binding globulin measurement|systolic blood pressure|testosterone measurement|total cholesterol in IDL|total cholesterol in large LDL|total cholesterol in medium LDL|total cholesterol in medium VLDL|total cholesterol in small LDL|total cholesterol in small VLDL|total cholesterol measurement|total lipids in HDL measurement|total lipids in IDL|total lipids in large LDL|total lipids in large VLDL|total lipids in medium HDL measurement|total lipids in medium VLDL|total lipids in small LDL|total lipids in small VLDL|total lipids in very large VLDL measurement|total lipids in very small VLDL measurement|total lipids in VLDL measurement|triglyceride measurement|triglyceride:HDL cholesterol ratio|triglycerides in IDL measurement|triglycerides in large LDL measurement|triglycerides in large VLDL measurement|triglycerides in medium LDL measurement|triglycerides in medium VLDL measurement|triglycerides in small HDL measurement|triglycerides in small LDL measurement|triglycerides in small VLDL measurement|triglycerides in very large VLDL measurement|triglycerides in very small VLDL measurement|triglycerides in VLDL measurement|triglycerides to phosphoglycerides ratio|triglycerides to total lipids in large HDL percentage|triglycerides to total lipids in small HDL percentage|triglycerides:total lipids ratio|tumor necrosis factor receptor superfamily member 11B amount|type 2 diabetes mellitus|urate measurement|uric acid measurement|VLDL particle size	ARID1A|ZDHHC18|KDF1|-|TENT5B
4986	rs186021206	C07AB03	Atenolol	adam8|angpt2|aoc3|cd58|hepacam2|heph|icoslg|il1r1|kit|micb_mica|nrcam|plxnb2|sost|thbd|timd4|tnfrsf8	16	2.7179560315883	0.00184071	alkaline phosphatase measurement|apolipoprotein A 1 measurement|apolipoprotein B measurement|blood VLDL cholesterol amount|C-reactive protein measurement|cholesterol esters in large HDL measurement|cholesterol:total lipids ratio|cholesteryl ester measurement|cholesteryl esters:total lipids ratio|chylomicron amount|free cholesterol in large HDL measurement|free cholesterol in small HDL measurement|free cholesterol in small VLDL measurement|free cholesterol measurement|free cholesterol:total lipids ratio|HDL particle size|high density lipoprotein cholesterol measurement|intermediate density lipoprotein measurement|LDL particle size|lipid measurement|low density lipoprotein cholesterol measurement|non-high density lipoprotein cholesterol measurement|phospholipid measurement|phospholipids in small HDL measurement|phospholipids in very large HDL measurement|phospholipids in VLDL measurement|phospholipids:total lipids ratio|remnant cholesterol measurement|serum albumin amount|ST2 protein measurement|total cholesterol change measurement|total cholesterol measurement|total lipids in large HDL|total lipids in small VLDL|triglyceride measurement|triglycerides in large HDL measurement|triglycerides:total lipids ratio|VLDL particle size	-
4957	X:112108391_TA_T	N03AG01	Valproic Acid	mansc1|ror1|tgoln2	3	14.8627322772442	0.00184354	hematocrit|hemoglobin measurement	-|RN7SL266P
4273	rs6796	G03FA01	Norethisterone |Estradiol	cd28|cd86|faslg|itgb7|lilra2|tcn1	6	5.51785912007087	0.00184724	ADGRE5/SEMA7A protein level ratio in blood|atopic eczema|blood protein measurement|CD40/CRELD2 protein level ratio in blood|CRELD2/F2R protein level ratio in blood|CRTAM/GZMA protein level ratio in blood|ERP44/SUMF2 protein level ratio in blood|FCRL5/MZB1 protein level ratio in blood|granulocyte percentage of myeloid white cells|GZMA/ITGB7 protein level ratio in blood|GZMH/KLRD1 protein level ratio in blood|lymphocyte count|lymphocyte percentage of leukocytes|MMP9/OLR1 protein level ratio in blood|monocyte count|monocyte percentage of leukocytes|neutrophil count|neutrophil percentage of leukocytes|NOTCH1/SEMA7A protein level ratio in blood|platelet volume|procollagen galactosyltransferase 1 measurement|protein measurement|Red cell distribution width|RWDD1/TXNDC5 protein level ratio in blood|SERPINB6/TXNDC5 protein level ratio in blood|uronyl 2-sulfotransferase measurement	KDELR2
964	rs35887873	G03FA01	Norethisterone |Estradiol	boc|dpp4|mdga1|megf10|myoc|ret	6	5.51785912007087	0.00184724		GSEC|ST3GAL4|KIRREL3
988	rs215223	G03FA01	Norethisterone |Estradiol	cdon|masp1|megf10|myoc|scarf2|sost	6	5.51785912007087	0.00184724		B4GALNT3
197	rs140584594	N03AB02	Phenytoin	ambp|asah2|serpinc1	3	15.49564964715	0.00184893	apolipoprotein A 1 measurement|apolipoprotein B to apolipoprotein A1 ratio|aspartate aminotransferase measurement|bilirubin measurement|blood VLDL cholesterol amount|body fat percentage|cholesterol in medium HDL measurement|cholesteryl ester measurement|erythrocyte volume|fatty acid measurement|free androgen index|free cholesterol in medium HDL measurement|free cholesterol measurement|free cholesterol to total lipids in large HDL percentage|high density lipoprotein cholesterol measurement|LDL particle size|lipid measurement|lipoprotein measurement|low density lipoprotein cholesterol measurement|monocyte count|phospholipid measurement|phospholipids in HDL measurement|phospholipids in medium HDL measurement|phospholipids in small HDL measurement|phospholipids:total lipids ratio|platelet count|platelet volume|saturated fatty acids to total fatty acids percentage|serum alanine aminotransferase measurement|sex hormone-binding globulin measurement|testosterone measurement|total lipids in medium HDL measurement|total lipids in small HDL measurement	GSTM1
4729	rs7865362	G03FA01	Norethisterone |Estradiol	b3gnt7|cd163|cr1|csf1r|itgb7|man1a2|megf10|siglec7	8	4.08153287532976	0.00185577		B4GALT1|B4GALT1-AS1|RNU4ATAC15P
2406	rs626283	L02BA01	Tamoxifen	man2b2|naaa|pdgfc|smpd1	4	10.1655644102745	0.0018569	1-arachidonoyl-GPI (20:4) measurement|1-arachidonoylglycerophosphoinositol measurement|1-linoleoyl-GPI (18:2) measurement|1-oleoyl-GPI (18:1) measurement|1-palmitoleoyl-GPI (16:1) measurement|1-palmitoyl-2-arachidonoyl-GPI (16:0/20:4) measurement|1-palmitoyl-2-linoleoyl-GPI (16:0/18:2) measurement|1-palmitoyl-2-oleoyl-GPI (16:0/18:1) measurement|1-palmitoyl-GPI (16:0) measurement|1-stearoyl-2-arachidonoyl-GPI (18:0/20:4) measurement|1-stearoyl-2-dihomo-linolenoyl-GPI (18:0/20:3n3 or 6) measurement|1-stearoyl-2-linoleoyl-GPI (18:0/18:2) measurement|1-stearoyl-2-oleoyl-GPI (18:0/18:1) measurement|alcoholic liver cirrhosis|alkaline phosphatase measurement|arachidonate 20:4n6-to-1-arachidonoylglycerophosphoinositol ratio|diacylglycerol 38:3 measurement|diacylglycerol 38:4 measurement|docosahexaenoic acid measurement|fatty acid measurement|leukocyte quantity|level of Phosphatidylinositol (16:0_18:1) in blood serum|level of Phosphatidylinositol (16:0_18:2) in blood serum|level of Phosphatidylinositol (18:0_18:2) in blood serum|level of Phosphatidylinositol (18:0_20:3) in blood serum|lipoprotein A measurement|metabolite measurement|neutrophil count|non-alcoholic fatty liver disease|omega-3 polyunsaturated fatty acid measurement|phosphatidate measurement|phosphatidylinositol measurement|platelet count|platelet crit|serum alanine aminotransferase measurement|serum metabolite measurement|urate measurement	TMC4|MBOAT7
4430	rs1077481	L02BA01	Tamoxifen	ghr|megf9|mep1b|met	4	10.1655644102745	0.0018569		-
750	rs10832570	L02BA01	Tamoxifen	afm|ang|asah2|serpina7	4	10.1655644102745	0.0018569	aspartate aminotransferase measurement|aspartate aminotransferase to alanine aminotransferase ratio|C-reactive protein measurement|diastolic blood pressure|glomerular filtration rate|hematocrit|serum alanine aminotransferase measurement|serum albumin amount|sex hormone-binding globulin measurement|systolic blood pressure|testosterone measurement	SOX6
3241	rs10935473	G03FA12	Conjugated Estrogens |Medroxyprogesterone Acetate|Medroxyprogesterone Acetate |Estradiol	boc|mertk|pltp|ret|tyro3	5	6.51953062491241	0.00185803	high density lipoprotein cholesterol measurement	-|WWP1P1|ST3GAL6-AS1|ST3GAL6|CPOX
253	rs61816761	L02AE03	Goserelin	endou|lgals7_lgals7b	2	40.0542708629238	0.00186118	age at onset|allergic disease|asthma|atopic eczema|childhood onset asthma|contact dermatitis|dermatomycosis|dermatophytosis|Eczematoid dermatitis|Epidermal Inclusion Cyst|sebaceous gland disease|skin disease|tinea unguium|vitamin D measurement	FLG
1291	rs150641790	A02BC01	Omeprazole	glb1|man2b2|smpd1	3	15.1427692238693	0.00186197	alkaline phosphatase measurement|apolipoprotein A 1 measurement|appendicular lean mass|aspartate aminotransferase measurement|cystatin C measurement|glomerular filtration rate|high density lipoprotein cholesterol measurement|low density lipoprotein cholesterol measurement|serum alanine aminotransferase measurement|serum gamma-glutamyl transferase measurement|total cholesterol measurement|urate measurement	-|WBP4|MIR3168
1204	rs10745925	C10AB05	Fenofibrate	btd|ctso|galnt10|hsd11b1|naaa	5	6.56725939206284	0.00186573		GNPTAB|RNA5SP369
268	rs760077	C10AB05	Fenofibrate	agxt|cpa1|echdc3|nt5e|prss2	5	6.56725939206284	0.00186573	urate measurement	MTX1|MUC1|HMGN2P18|-|EFNA1|GBAP1|KRTCAP2|MIR92B|MSTO2P|SLC50A1|TRIM46
2506	rs1127362	C10AB05	Fenofibrate	asgr2|c1rl	2	78.2862445357455	0.00187133	endoplasmic reticulum lectin 1 measurement|lymphocyte count	ASB3|ERLEC1
3078	rs80184311	C10AB05	Fenofibrate	cpa1|cpb1	2	78.2862445357455	0.00187133	optic disc area|optic disc size trait	CARD10
3655	rs11724862	C10AB05	Fenofibrate	cpa1|prss2	2	78.2862445357455	0.00187133		SORBS2
444	rs11122449	C10AB05	Fenofibrate	amot|kitlg	2	78.2862445357455	0.00187133	blood VLDL cholesterol amount|choline measurement|high density lipoprotein cholesterol measurement|phospholipid measurement|phospholipids:total lipids ratio|Red cell distribution width	GALNT2
499	rs56278466	G03FA12	Conjugated Estrogens |Medroxyprogesterone Acetate|Medroxyprogesterone Acetate |Estradiol	asah2|cdon|cntn2|ddr1|hs6st1|il1rl2|ptprz1|spon1|tnxb	9	3.70046445036354	0.00188126	plexin-B2 measurement|semaphorin-6A measurement	MRC1|MIR511
3564	rs1800759	G03AA09	Desogestrel |Ethinyl Estradiol	asah2|cr1|il1rl2	3	14.5747202349016	0.00188826	alcohol use disorder measurement|high density lipoprotein cholesterol measurement|phospholipids:total lipids ratio	ADH4|-|ADH5|METAP1
1561	rs339969	L04AX01	Azathioprine	ctbs|ctso|lrig1|smpd1	4	8.8882553437905	0.00188903	alanine measurement|aspartate aminotransferase measurement|aspartate aminotransferase to alanine aminotransferase ratio|bilirubin measurement|birth weight|body mass index|brain attribute|C-reactive protein measurement|chloride measurement|erythrocyte count|hematocrit|hemoglobin measurement|low density lipoprotein cholesterol measurement|serum alanine aminotransferase measurement|serum albumin amount|serum gamma-glutamyl transferase measurement|sodium measurement|total blood protein measurement|YKL40 measurement	RORA-AS1
2255	rs746721254	G03FA12	Conjugated Estrogens |Medroxyprogesterone Acetate|Medroxyprogesterone Acetate |Estradiol	il1rap|pzp	2	55.6774353895009	0.00189642	blood VLDL cholesterol amount|BMI-adjusted waist-hip ratio|chylomicron amount|serum alanine aminotransferase measurement|serum gamma-glutamyl transferase measurement	MAST3|IFI30
328	1:172480769_TTA_T	G03FA12	Conjugated Estrogens |Medroxyprogesterone Acetate|Medroxyprogesterone Acetate |Estradiol	il1rl2|naaa	2	55.6774353895009	0.00189642		-|SUCO
4735	rs73499092	G03FA12	Conjugated Estrogens |Medroxyprogesterone Acetate|Medroxyprogesterone Acetate |Estradiol	il1rl2|naaa	2	55.6774353895009	0.00189642	appendicular lean mass	ARID3C|DCTN3|SIGMAR1
4870	rs2519093	C08CA01	Amlodipine	cthrc1|fcgr2b|flrt2|gsr|lefty2|nrp1|pcdh12|pdgfrb|prnd|sele|sod2	11	3.35151139793752	0.00191145	alkaline phosphatase measurement|blood group AB|blood group O|blood VLDL cholesterol amount|cholesterol:total lipids ratio|cholesteryl ester measurement|cholesteryl esters:total lipids ratio|chylomicron amount|coronary artery disease|COVID-19|deep vein thrombosis|duodenal ulcer|esterified cholesterol measurement|free cholesterol measurement|free cholesterol:total lipids ratio|gastric ulcer|high density lipoprotein cholesterol measurement|intermediate density lipoprotein measurement|Ischemic stroke|lipid measurement|low density lipoprotein cholesterol measurement|myocardial infarction|phospholipid measurement|phospholipids:total lipids ratio|pulmonary embolism|thyroid stimulating hormone amount|total cholesterol measurement|triglyceride measurement|triglycerides:total lipids ratio|type 2 diabetes mellitus|venous thromboembolism	ABO
4111	rs6458871	M04AA01	Allopurinol	ang|oxt	2	44.6375035076372	0.00191878	1,3,7-trimethylurate measurement|blood urea nitrogen measurement|glutathione S-transferase A1 measurement|hemoglobin measurement|high density lipoprotein cholesterol measurement|phenylalanine measurement|protein measurement|Red cell distribution width|triglyceride measurement|urate measurement	GSTA2|GSTA6P|GSTA5
3476	rs12513342	N03AF01	Carbamazepine	fgfr4|klb	2	77.1939576224685	0.00192215	CELA3A/PLA2G1B protein level ratio in blood|CPA1/PLA2G1B protein level ratio in blood|CTRB1/PLA2G1B protein level ratio in blood|fibroblast growth factor 19 amount|level of beta-klotho in blood serum|PLA2G1B/PRSS2 protein level ratio in blood	KLB|LIAS
4546	rs4242394	N03AF01	Carbamazepine	afp|tnfsf11	2	77.1939576224685	0.00192215	monocyte count|monocyte percentage of leukocytes|protein measurement	TNFRSF10A-DT|TNFRSF10A
5008	rs151068477	N03AF01	Carbamazepine	agxt|hao1	2	77.1939576224685	0.00192215	serum alanine aminotransferase measurement|serum gamma-glutamyl transferase measurement	A1CF
754	rs214068	N03AF01	Carbamazepine	naaa|smpdl3a	2	77.1939576224685	0.00192215	aging rate|body height|C-C motif chemokine 25 measurement|CTSF/NAAA protein level ratio in blood|eosinophil count|NUCB2/P4HB protein level ratio in blood|NUCB2/RSPO3 protein level ratio in blood|NUCB2/SIAE protein level ratio in blood|retinal layer thickness|total cholesterol measurement	NUCB2
874	rs1149596	N03AF01	Carbamazepine	agrn|uxs1	2	77.1939576224685	0.00192215	factor VII measurement|pulse pressure measurement|UDP-glucuronic acid decarboxylase 1 measurement|vitamin D measurement	-|TSKU
499	rs56278466	M04AA01	Allopurinol	adgrd1|cpa1|enpp7|erbb4|nell1|nfasc|sema7a	7	4.65679099415318	0.00192524	plexin-B2 measurement|semaphorin-6A measurement	MRC1|MIR511
2025	rs4788933	L02BA01	Tamoxifen	hgfac|mep1b|serpina5	3	20.1934093379872	0.00194161		SNHG16
2287	rs62102718	L02BA01	Tamoxifen	ckb|igfbp2|ret	3	20.1934093379872	0.00194161	apolipoprotein A 1 measurement|apolipoprotein B measurement|aspartate aminotransferase measurement|blood VLDL cholesterol amount|Drugs used in diabetes use measurement|free cholesterol in large VLDL measurement|glucose measurement|high density lipoprotein cholesterol measurement|phospholipids in VLDL measurement|serum alanine aminotransferase measurement|serum albumin amount|sex hormone-binding globulin measurement|systolic blood pressure|total cholesterol in medium VLDL|triglyceride measurement|triglycerides in very large VLDL measurement|triglycerides in very small VLDL measurement|type 2 diabetes mellitus|waist circumference	PEPD
2704	rs1486236	L02BA01	Tamoxifen	cfd|crlf1|masp1	3	20.1934093379872	0.00194161	blood protein measurement|complement factor D measurement|gout|mannan-binding lectin serine protease 1 amount|pulse pressure measurement|systolic blood pressure	-
2940	rs1151623	L02BA01	Tamoxifen	klkb1|met|pzp	3	20.1934093379872	0.00194161	atopic eczema	ZGPAT|SLC2A4RG|RTEL1
3248	rs2470872	L02BA01	Tamoxifen	gas6|lyve1|mia	3	20.1934093379872	0.00194161		-|LINC00973
3965	Affx-52341526	L02BA01	Tamoxifen	enpp7|rtn4r|treh	3	20.1934093379872	0.00194161		GPLD1
4708	rs4471106	L02BA01	Tamoxifen	man2b2|naaa|smpd1	3	20.1934093379872	0.00194161		RIC1
2178	rs17855739	A10BA02	Metformin	btd|cdh1|dsc2|fut3_fut5|heph|klk13|muc13|pnliprp2|sele|tnfrsf11a	10	3.82603512254819	0.00194174	age-related macular degeneration|alkaline phosphatase measurement|blood protein measurement|galactoside 3(4)-L-fucosyltransferase measurement|vitamin B12 measurement	FUT6|FUT3|NRTN
1391	rs7147722	G03FB05	Norethisterone |Estradiol|Levonorgestrel |Estradiol	il1rl2|man1a2	2	39.7259335388834	0.00194253	alpha-1,6-mannosyl-glycoprotein 2-beta-N-acetylglucosaminyltransferase measurement|blood protein measurement	POLE2|DNAAF2|RHOQP1|RPL32P29|RPL36AL
3587	rs114816312	C10AB02	Bezafibrate	bpifb2|naaa	2	39.7259335388834	0.00194253	blood VLDL cholesterol amount|cholesterol:total lipids ratio|cholesteryl ester measurement|cholesteryl esters:total lipids ratio|chylomicron amount|free cholesterol measurement|free cholesterol:total lipids ratio|high density lipoprotein cholesterol measurement|intermediate density lipoprotein measurement|low density lipoprotein cholesterol measurement|non-high density lipoprotein cholesterol measurement|phospholipid measurement|phospholipids:total lipids ratio|sex hormone-binding globulin measurement|testosterone measurement|total cholesterol measurement|triglyceride measurement	MCUB|PLA2G12A|COL25A1|-
3971	rs1800562	G03FB05	Norethisterone |Estradiol|Levonorgestrel |Estradiol	col9a1|il1rl2	2	39.7259335388834	0.00194253	AHSP/BLVRB protein level ratio in blood|alcohol drinking|amygdala volume|anemia (phenotype)|apolipoprotein B measurement|aspartate aminotransferase measurement|bilirubin measurement|blood protein measurement|BMI-adjusted waist circumference|brain volume|cerebellar volume measurement|cholesterol in medium LDL measurement|cholesterol in small LDL measurement|cholesterol to total lipids in small HDL percentage|cholesterol:total lipids ratio|cholesteryl ester measurement|cholesteryl esters to total lipids in very large HDL percentage|cholesteryl esters:total lipids ratio|cirrhosis of liver|diastolic blood pressure|EIF4B/METAP2 protein level ratio in blood|erythrocyte attribute|erythrocyte count|erythrocyte volume|esterified cholesterol measurement|fatty acid measurement|ferritin measurement|free cholesterol in medium LDL measurement|free cholesterol measurement|free cholesterol:total lipids ratio|glomerular filtration rate|glycoprotein measurement|HbA1c measurement|hematocrit|hematologic disease|hemoglobin A1 measurement|hemoglobin measurement|hepcidin measurement|hepcidin:ferritin ratio|high density lipoprotein cholesterol measurement|hip|Hypercholesterolemia|immature reticulocyte measurement|insomnia|intermediate density lipoprotein measurement|iron amount|iron biomarker measurement|Iron deficiency anemia|iron metabolism disease|knee|linoleic acid measurement|lipid measurement|low density lipoprotein cholesterol measurement|mean corpuscular hemoglobin|mean corpuscular hemoglobin concentration|METAP2/PLPBP protein level ratio in blood|mineral metabolism disease|n-acetylated-alpha-linked acidic dipeptidase 2 measurement|neuroimaging measurement|non-alcoholic fatty liver disease|non-high density lipoprotein cholesterol measurement|osteoarthritis|phospholipid measurement|phospholipids in medium LDL measurement|phospholipids:total lipids ratio|platelet count|polycythemia|polycythemia vera|potassium voltage-gated channel subfamily F member 1 measurement|protein measurement|Red cell distribution width|reticulocyte count|reticulocyte measurement|serotransferrin measurement|serum alanine aminotransferase measurement|serum hepcidin amount|serum iron amount|sex hormone-binding globulin measurement|soluble transferrin receptor measurement|sphingomyelin measurement|total cholesterol measurement|total hip arthroplasty|total iron binding capacity|total lipids in LDL measurement|total lipids in medium LDL|total lipids in small LDL|transferrin measurement|transferrin receptor protein 1 measurement|transferrin saturation measurement|triglycerides:total lipids ratio	HFE|-|SLC17A2|SLC17A3
4774	9:95054463_CTTTT_C	A10BG02	Rosiglitazone	bmp10|gdf2	2	39.7259335388834	0.00194253		CENPP|SNORA84|NOL8|OMD
2298	rs3814995	C07AB03	Atenolol	esam|nectin4|tnfrsf8|vasn	4	8.8674181020843	0.00194393	CD300LG/CLEC14A protein level ratio in blood|CD93/CLEC14A protein level ratio in blood|CLEC14A/TNFRSF21 protein level ratio in blood|glomerular filtration rate|serum creatinine amount|vitamin D measurement	NPHS1|KIRREL2
829	rs28456	C10AX09	Ezetimibe	dcbld2|ldlr|pcsk9	3	18.3438075756225	0.00195252	1-palmitoyl-2-dihomo-linolenoyl-GPC (16:0/20:3n3 or 6) measurement|arachidonic acid measurement|bipolar disorder|blood glucose amount|blood VLDL cholesterol amount|cholesterol:total lipids ratio|cholesteryl ester 20:5 measurement|cholesteryl ester measurement|cholesteryl esters:total lipids ratio|chylomicron amount|colorectal cancer|Crohn's disease|docosahexaenoic acid measurement|docosapentaenoic acid measurement|eosinophil count|esterified cholesterol measurement|fatty acid measurement|free cholesterol measurement|free cholesterol:total lipids ratio|high density lipoprotein cholesterol measurement|Hypercholesterolemia|inflammatory bowel disease|intermediate density lipoprotein measurement|linoleic acid measurement|lipid measurement|lipoprotein measurement|low density lipoprotein cholesterol measurement|lysophosphatidylcholine measurement|major depressive disorder|metabolite measurement|neutrophil count|phosphatidylcholine measurement|phosphatidylinositol measurement|phospholipid measurement|phospholipids:total lipids ratio|sleep duration trait|total cholesterol measurement|triglyceride measurement|triglycerides:total lipids ratio	FADS2|FADS1|MYRF|FEN1|MIR1908|TMEM258|MIR611
4656	rs28601761	A10BA02	Metformin	ace2|acy1|agxt|akr7l|angptl3|cndp1|cntn3|ctsf|enpp7|fgfr2|fut3_fut5|gc|hao1|havcr1|itih3|lpl|ment|npy|pth|sele|sult2a1|timd4|vmo1|vsnl1	24	2.22523034433228	0.0019556	apolipoprotein B measurement|blood VLDL cholesterol amount|C-reactive protein measurement|cholesterol:total lipids ratio|cholesteryl ester measurement|cholesteryl esters:total lipids ratio|chylomicron amount|coronary artery disease|esterified cholesterol measurement|fatty acid measurement|free cholesterol measurement|free cholesterol:total lipids ratio|high density lipoprotein cholesterol measurement|Hypercholesterolemia|intermediate density lipoprotein measurement|linoleic acid measurement|lipid measurement|low density lipoprotein cholesterol measurement|mean corpuscular hemoglobin concentration|neutrophil count|phosphatidylcholine measurement|phospholipid measurement|phospholipids:total lipids ratio|protein measurement|total cholesterol measurement|triglyceride measurement|triglycerides:total lipids ratio	-
2406	rs626283	G03FA01	Norethisterone |Estradiol	cpm|naaa|pdgfc|smpd1	4	10.0114018366881	0.00195765	1-arachidonoyl-GPI (20:4) measurement|1-arachidonoylglycerophosphoinositol measurement|1-linoleoyl-GPI (18:2) measurement|1-oleoyl-GPI (18:1) measurement|1-palmitoleoyl-GPI (16:1) measurement|1-palmitoyl-2-arachidonoyl-GPI (16:0/20:4) measurement|1-palmitoyl-2-linoleoyl-GPI (16:0/18:2) measurement|1-palmitoyl-2-oleoyl-GPI (16:0/18:1) measurement|1-palmitoyl-GPI (16:0) measurement|1-stearoyl-2-arachidonoyl-GPI (18:0/20:4) measurement|1-stearoyl-2-dihomo-linolenoyl-GPI (18:0/20:3n3 or 6) measurement|1-stearoyl-2-linoleoyl-GPI (18:0/18:2) measurement|1-stearoyl-2-oleoyl-GPI (18:0/18:1) measurement|alcoholic liver cirrhosis|alkaline phosphatase measurement|arachidonate 20:4n6-to-1-arachidonoylglycerophosphoinositol ratio|diacylglycerol 38:3 measurement|diacylglycerol 38:4 measurement|docosahexaenoic acid measurement|fatty acid measurement|leukocyte quantity|level of Phosphatidylinositol (16:0_18:1) in blood serum|level of Phosphatidylinositol (16:0_18:2) in blood serum|level of Phosphatidylinositol (18:0_18:2) in blood serum|level of Phosphatidylinositol (18:0_20:3) in blood serum|lipoprotein A measurement|metabolite measurement|neutrophil count|non-alcoholic fatty liver disease|omega-3 polyunsaturated fatty acid measurement|phosphatidate measurement|phosphatidylinositol measurement|platelet count|platelet crit|serum alanine aminotransferase measurement|serum metabolite measurement|urate measurement	TMC4|MBOAT7
3734	5:72247461_AC_A	G03FA01	Norethisterone |Estradiol	chad|col1a1|man1a2|spp1	4	10.0114018366881	0.00195765		FCHO2|MIR4804|FCHO2-DT|TNPO1|-|TNPO1-DT
750	rs10832570	G03FA01	Norethisterone |Estradiol	asah2|lrig1|oxt|serpina7	4	10.0114018366881	0.00195765	aspartate aminotransferase measurement|aspartate aminotransferase to alanine aminotransferase ratio|C-reactive protein measurement|diastolic blood pressure|glomerular filtration rate|hematocrit|serum alanine aminotransferase measurement|serum albumin amount|sex hormone-binding globulin measurement|systolic blood pressure|testosterone measurement	SOX6
1440	rs17127600	L01XX05	Hydroxyurea	aprt|col2a1	2	47.4560969655244	0.00196679	calcium measurement|casein kinase II 2-alpha:2-beta heterotetramer measurement|platelet component distribution width|platelet count|platelet volume|protein measurement|sialate O-acetylesterase measurement	TC2N
1820	rs34416903	L01XX05	Hydroxyurea	dkk1|fgf2	2	47.4560969655244	0.00196679	eosinophil count|vascular endothelial growth factor A amount	ZFPM1
2621	rs76036957	L01XX05	Hydroxyurea	cxcl11|mmp1	2	47.4560969655244	0.00196679	matrix metalloproteinase 1 measurement|platelet count|platelet quantity|platelet volume	CKAP2L
2178	rs17855739	A10BB09	Gliclazide	cdh1|dsc2|lpo|muc13|sele	5	6.63955693042244	0.0019695	age-related macular degeneration|alkaline phosphatase measurement|blood protein measurement|galactoside 3(4)-L-fucosyltransferase measurement|vitamin B12 measurement	FUT6|FUT3|NRTN
1042	rs149871778	A10A	Insulin	acp5|cpvl|igf2r|psap|tpp1	5	7.88984097426592	0.00197303	alkaline phosphatase measurement|apolipoprotein A 1 measurement|blood protein measurement|body height|diastolic blood pressure|high density lipoprotein cholesterol measurement|IGF2R/LGMN protein level ratio in blood|IGF2R/RNASET2 protein level ratio in blood|legumain measurement|LGMN/TIMP1 protein level ratio in blood|low density lipoprotein cholesterol measurement|lysosomal protective protein measurement|non-high density lipoprotein cholesterol measurement|protein measurement|systolic blood pressure|total cholesterol measurement	M6PR|PHC1
2462	rs907866	B01AA03	Warfarin	clstn2|fam20a|nrp1|smoc1	4	11.1771375802419	0.00197449	18:1 measurement|apolipoprotein A 1 measurement|blood VLDL cholesterol amount|cholesterol to total lipids in very large HDL percentage|cholesterol:total lipids ratio|cholesteryl ester measurement|cholesteryl esters:total lipids ratio|choline measurement|dual specificity mitogen-activated protein kinase kinase 4 measurement|fatty acid measurement|free cholesterol measurement|free cholesterol to total lipids in very large HDL percentage|free cholesterol:total lipids ratio|HDL particle size|hepatocyte growth factor amount|high density lipoprotein cholesterol measurement|intermediate density lipoprotein measurement|linoleic acid measurement|lipid measurement|lipoprotein measurement|low density lipoprotein cholesterol measurement|monounsaturated fatty acids; 16:1|non-high density lipoprotein cholesterol measurement|omega-3 polyunsaturated fatty acid measurement|omega-6 polyunsaturated fatty acid measurement|phospholipid measurement|phospholipids in small HDL measurement|phospholipids:total lipids ratio|polyunsaturated fatty acid measurement|remnant cholesterol measurement|saturated fatty acids measurement|serum albumin amount|serum urea amount|sex hormone-binding globulin measurement|total cholesterol measurement|total phospholipids in lipoprotein particles measurement|triglyceride measurement|triglycerides in large HDL measurement|triglycerides in very large HDL measurement	RNU6-961P|-
3564	rs1800759	N02AJ06	Caffeine |Acetaminophen |Codeine|Acetaminophen |Codeine |Ketorolac|Acetaminophen |Codeine	asgr1|c4bpb|il1rap|xpnpep2	4	8.7460019762016	0.00197524	alcohol use disorder measurement|high density lipoprotein cholesterol measurement|phospholipids:total lipids ratio	ADH4|-|ADH5|METAP1
2339	rs429358	G03FA10	Conjugated Estrogens |Norgestrel	apoe|creg1|enpp7|ghr|naaa	5	6.41933604591148	0.00197991	1-palmitoyl-2-stearoyl-GPC (16:0/18:0) measurement|3-hydroxybutyrate measurement|age-related macular degeneration|alkaline phosphatase measurement|Alzheimer disease|Alzheimer's disease biomarker measurement|amyloid-beta measurement|apolipoprotein A 1 measurement|apolipoprotein B measurement|beta-amyloid 1-42 measurement|blood protein measurement|blood VLDL cholesterol amount|body mass index|C-reactive protein measurement|cerebral amyloid deposition measurement|cerebrospinal fluid composition attribute|cholesteryl ester measurement|chylomicron amount|COVID-19|cystatin C measurement|dementia|diabetes mellitus|disease progression measurement|drug use measurement|esterified cholesterol measurement|family history of Alzheimer’s disease|free cholesterol measurement|free cholesterol:total lipids ratio|glomerular filtration rate|HbA1c measurement|HDL particle size|high density lipoprotein cholesterol measurement|hip|hippocampal volume|intermediate density lipoprotein measurement|knee|Lewy body dementia|life span trait|lipid measurement|liver fat measurement|low density lipoprotein cholesterol measurement|memory impairment|memory performance|Mental deterioration|metabolic syndrome|obesity|osteoarthritis|p-tau measurement|Parkinson disease|phospholipid measurement|phospholipids:total lipids ratio|serum alanine aminotransferase measurement|serum creatinine amount|serum gamma-glutamyl transferase measurement|sleep duration trait|t-tau measurement|taste liking measurement|total cholesterol measurement|triglyceride measurement|triglycerides:total lipids ratio|vascular dementia	APOE|APOC1
1651	rs12922073	A10BA02	Metformin	cfc1|cntn3|efna1|efna4|lypd3|umod	6	7.30142881961491	0.00198018	blood protein measurement|neural cell adhesion molecule 2 measurement	PGAP6|MRPL28
3858	rs55776147	A10BA02	Metformin	apoc1|ces2|hmox1|mfge8|timd4|tmprss15	6	7.30142881961491	0.00198018	1-stearoyl-2-arachidonoyl-GPE (18:0/20:4) measurement|18:1 measurement|antihyperlipidemic drug use measurement|apolipoprotein A 1 measurement|apolipoprotein B measurement|apolipoprotein B to apolipoprotein A1 ratio|blood VLDL cholesterol amount|cholesterol esters in large LDL measurement|cholesterol esters in large VLDL measurement|cholesterol esters in medium LDL measurement|cholesterol esters in medium VLDL measurement|cholesterol in chylomicrons and extremely large VLDL measurement|cholesterol in large LDL measurement|cholesterol in large VLDL measurement|cholesterol in medium LDL measurement|cholesterol in medium VLDL measurement|cholesterol in small LDL measurement|cholesterol in small VLDL measurement|cholesterol in very large VLDL measurement|cholesterol in very small VLDL measurement|cholesterol:total lipids ratio|cholesteryl ester measurement|cholesteryl esters to total lipids in large LDL percentage|cholesteryl esters:total lipids ratio|choline measurement|chylomicron amount|concentration of chylomicrons and extremely large VLDL particles measurement|concentration of large LDL particles measurement|diglyceride measurement|docosahexaenoic acid measurement|drug use measurement|erythrocyte count|erythrocyte volume|esterified cholesterol measurement|familial hyperlipidemia|fatty acid measurement|free cholesterol in chylomicrons and extremely large VLDL measurement|free cholesterol in IDL measurement|free cholesterol in large LDL measurement|free cholesterol in large VLDL measurement|free cholesterol in LDL measurement|free cholesterol in medium LDL measurement|free cholesterol in medium VLDL measurement|free cholesterol in small LDL measurement|free cholesterol in small VLDL measurement|free cholesterol in very large VLDL measurement|free cholesterol in very small VLDL measurement|free cholesterol in VLDL measurement|free cholesterol measurement|free cholesterol:total lipids ratio|hemoglobin A1 measurement|high density lipoprotein cholesterol measurement|HMG CoA reductase inhibitor use measurement|Hypercholesterolemia|hyperlipidemia|inflammatory bowel disease|intermediate density lipoprotein measurement|linoleic acid measurement|lipid measurement|lipoprotein measurement|low density lipoprotein cholesterol measurement|lymphocyte count|mean reticulocyte volume|metabolic disease|metabolic syndrome|monounsaturated fatty acids; 16:1|non-high density lipoprotein cholesterol measurement|omega-3 polyunsaturated fatty acid measurement|omega-6 polyunsaturated fatty acid measurement|phosphoglycerides measurement|phospholipid measurement|phospholipids in chylomicrons and extremely large VLDL measurement|phospholipids in IDL measurement|phospholipids in large LDL measurement|phospholipids in large VLDL measurement|phospholipids in LDL measurement|phospholipids in medium LDL measurement|phospholipids in medium VLDL measurement|phospholipids in small LDL measurement|phospholipids in small VLDL measurement|phospholipids in very large VLDL measurement|phospholipids in very small VLDL measurement|phospholipids in VLDL measurement|phospholipids:total lipids ratio|platelet component distribution width|platelet count|platelet crit|polyunsaturated fatty acid measurement|protein measurement|remnant cholesterol measurement|saturated fatty acids measurement|sleep duration trait|sphingomyelin measurement|total cholesterol in IDL|total cholesterol in large LDL|total cholesterol in medium LDL|total cholesterol in medium VLDL|total cholesterol in small LDL|total cholesterol in small VLDL|total cholesterol measurement|total lipids in chylomicrons and extremely large VLDL measurement|total lipids in IDL|total lipids in large LDL|total lipids in large VLDL|total lipids in LDL measurement|total lipids in lipoprotein particles measurement|total lipids in medium LDL|total lipids in medium VLDL|total lipids in small LDL|total lipids in small VLDL|total lipids in very large VLDL measurement|total lipids in very small VLDL measurement|total lipids in VLDL measurement|total phospholipids in lipoprotein particles measurement|triglyceride measurement|triglyceride:HDL cholesterol ratio|triglycerides in chylomicrons and extremely large VLDL measurement|triglycerides in IDL measurement|triglycerides in large LDL measurement|triglycerides in large VLDL measurement|triglycerides in LDL measurement|triglycerides in medium LDL measurement|triglycerides in medium VLDL measurement|triglycerides in small LDL measurement|triglycerides in small VLDL measurement|triglycerides in very large HDL measurement|triglycerides in very large VLDL measurement|triglycerides in very small VLDL measurement|triglycerides in VLDL measurement|triglycerides:total lipids ratio|VLDL particle size	-|TIMD4
3992	rs535777	N06AA09	Amitriptyline	cd28|cd83|cela3a|dll1|epha2|heg1|il18bp|layn|nagpa|pdcd1|pilra|pnlip|prrt3|sirpa|tnfrsf4	15	2.9719941038802	0.00198558		-|HLA-DQA1|HLA-DQB1-AS1|HLA-DRB1|HLA-C|HLA-DQB1|USP8P1|LINC01149|MIR6891|LINC02571|MICA|HLA-DRB9|DHFRP2|HLA-S|HCG27|HCP5|HLA-DRB6|RNF5|TNXB|TSBP1-AS1|APOM|CFB|EHMT2|HLA-DRA|SNORD48|VWA7|AIF1|BRD2|C2|CDSN|DDX39B|FGFR3P1|HCG22|HLA-B|HLA-DMB|HNRNPA1P2|LINC02570|LTA|MTCO3P1|MUC22|NEU1|NOTCH4|PSMB8|PSORS1C1|PSORS1C2|RNU1-61P|RPL3P2|SAPCD1|SKIC2|SNORA38|TAP2|TCF19|TSBP1|UQCRHP1|VARS1|WASF5P|Y_RNA
3199	rs66782572	M05BA04	Alendronic Acid	dmp1|omd|spp1	3	14.2802144500628	0.00199926		NT5DC2|STAB1|SMIM4|ITIH4|ITIH1|ITIH3|PBRM1
2691	rs1862069	G03FA01	Norethisterone |Estradiol	cpm|fetub|xpnpep2	3	19.8905969765571	0.00202341	alkaline phosphatase measurement|apolipoprotein A 1 measurement|blood VLDL cholesterol amount|C-reactive protein measurement|intermediate density lipoprotein measurement|Intrahepatic cholestasis of pregnancy|linoleic acid measurement|lipid measurement|low density lipoprotein cholesterol measurement|mean corpuscular hemoglobin concentration|phospholipid measurement|serum alanine aminotransferase measurement|serum gamma-glutamyl transferase measurement|triglyceride measurement	DHRS9|-
3088	rs2899319	G03FA01	Norethisterone |Estradiol	il1rl1|lepr|mdga1	3	19.8905969765571	0.00202341		MGAT3-AS1|MGAT3|MIEF1
3965	Affx-52341526	G03FA01	Norethisterone |Estradiol	cpm|enpp7|rtn4r	3	19.8905969765571	0.00202341		GPLD1
4708	rs4471106	G03FA01	Norethisterone |Estradiol	il1rl2|naaa|smpd1	3	19.8905969765571	0.00202341		RIC1
3619	rs4835265	C10AA01	Simvastatin	baiap2|cbs|ceacam1|coq7|mme|scly|sdhb	7	5.05154812956208	0.00203167	alcoholic liver disease|alkaline phosphatase measurement|aspartate aminotransferase measurement|aspartate aminotransferase to alanine aminotransferase ratio|protein measurement|serum alanine aminotransferase measurement|serum gamma-glutamyl transferase measurement	ZNF827
2295	rs2733739	L04AX01	Azathioprine	asgr2|lrig1	2	53.5120052035662	0.00204178	aspartate aminotransferase to alanine aminotransferase ratio|calcium measurement|cholelithiasis|cholesterol:total lipids ratio|cholesteryl esters:total lipids ratio|free cholesterol:total lipids ratio|gallstones|high density lipoprotein cholesterol measurement|intermediate density lipoprotein measurement|Intrahepatic cholestasis of pregnancy|liver disease|low density lipoprotein cholesterol measurement|phospholipid measurement|phospholipids:total lipids ratio|platelet count|platelet crit|serum alanine aminotransferase measurement|serum albumin amount|serum gamma-glutamyl transferase measurement|SMPD1/SMPDL3A protein level ratio in blood|triglyceride measurement	ATP4A
2537	rs17534670	L04AX01	Azathioprine	flt3lg|sell	2	53.5120052035662	0.00204178		SPRED2
328	1:172480769_TTA_T	L04AX01	Azathioprine	naaa|smpd1	2	53.5120052035662	0.00204178		-|SUCO
4014	rs2516501	L04AX01	Azathioprine	cd7|ly9	2	53.5120052035662	0.00204178		-
4735	rs73499092	L04AX01	Azathioprine	naaa|smpd1	2	53.5120052035662	0.00204178	appendicular lean mass	ARID3C|DCTN3|SIGMAR1
618	rs11591675	L04AX01	Azathioprine	il15|ncr1	2	53.5120052035662	0.00204178	chronic lymphocytic leukemia	FAS
883	rs494144	A11CC03	Alfacalcidol	ahnak|sema3f	2	53.5120052035662	0.00204178	body height|pulse pressure measurement|systolic blood pressure	NOX4
1156	rs141826184	C09CA01	Losartan	nell1	1	1165.98286641274	0.00205479	FEV/FVC ratio	LRP1
1227	rs35436	J01CE02	Phenoxymethylpenicillin	ptprh	1	1165.98286641274	0.00205479	Agents acting on the renin-angiotensin system use measurement|Agouti-related protein measurement|Antihypertensive use measurement|Beta blocking agent use measurement|blood sodium bicarbonate amount|Calcium channel blocker use measurement|COVID-19|diastolic blood pressure|diastolic blood pressure change measurement|Diuretic use measurement|erythrocyte volume|essential hypertension|heart failure|hypertension|mean arterial pressure|platelet count|platelet crit|potassium measurement|pulse pressure measurement|sodium measurement|systolic blood pressure|testosterone measurement	-
1304	rs11395507	C01BD01	Amiodarone	lrrn1	1	1165.98286641274	0.00205479	anterior thigh muscle fat infiltration measurement|posterior thigh muscle fat infiltration measurement	EBPL
1360	rs8015478	C07AA05	Propranolol	prg3	1	1165.98286641274	0.00205479	acute lymphoblastic leukemia|basophil count|basophil measurement|basophil percentage of granulocytes|basophil percentage of leukocytes	CEBPE
139	rs1062964	L04AA06	Mycophenolate Mofetil|Mycophenolic Acid	cdsn	1	1165.98286641274	0.00205479		-|TACSTD2
1486	rs138903858	G02BA03	Levonorgestrel	chrdl2	1	1165.98286641274	0.00205479	body composition measurement	NUDT14
1536	rs12438878	G03FB06	Medroxyprogesterone Acetate |Estradiol	asah2	1	1165.98286641274	0.00205479	Alzheimer disease|basophil count|circulating fibrinogen levels|intelligence|neutrophil count	SPPL2A
1541	15:53094375_TTTTG_T	G03HB01	Ethinyl Estradiol |Cyproterone Acetate	shbg	1	1165.98286641274	0.00205479	alkaline phosphatase measurement|birth weight|C-reactive protein measurement|diet measurement|low density lipoprotein cholesterol measurement	-
1584	rs11072110	D11AX10	Finasteride	tspan1	1	1165.98286641274	0.00205479		DRAIC
1674	rs35193388	D06AA03	Oxytetracycline	epcam	1	1165.98286641274	0.00205479	BMI-adjusted hip circumference|BMI-adjusted waist circumference|BMI-adjusted waist-hip ratio|heel bone mineral density|prostate carcinoma|QRS duration|systolic blood pressure	VASN
1682	rs62025936	R05CB03	Carbocisteine	dnpep	1	1165.98286641274	0.00205479		ATF7IP2
1727	rs776419906	M03BX01	Baclofen	itgam	1	1165.98286641274	0.00205479		SIAH1
1780	rs7192602	R05CB03	Carbocisteine	bpifb1	1	1165.98286641274	0.00205479		WWOX
1797	rs12051272	L04AA06	Mycophenolate Mofetil|Mycophenolic Acid	sfrp1	1	1165.98286641274	0.00205479	adiponectin measurement|BMI-adjusted adiponectin measurement	CDH13
1911	rs35088469	C01BD01	Amiodarone	pga4	1	1165.98286641274	0.00205479	systemic lupus erythematosus	GRB7|IKZF3
1942	rs4794204	L04AA06	Mycophenolate Mofetil|Mycophenolic Acid	cdsn	1	1165.98286641274	0.00205479	pulmonary embolism	-|SP6
2026	rs16969187	C01BD01	Amiodarone	cblif	1	1165.98286641274	0.00205479		RNU6-227P|SNHG16
2089	rs4078130	L04AA06	Mycophenolate Mofetil|Mycophenolic Acid	cdsn	1	1165.98286641274	0.00205479		ZBTB7C
2103	rs2318997	D06AA03	Oxytetracycline	epcam	1	1165.98286641274	0.00205479		-
221	rs10923385	G03FB06	Medroxyprogesterone Acetate |Estradiol	tff3	1	1165.98286641274	0.00205479	CDKN2D/KIFBP protein level ratio in blood|CDKN2D/TBL1X protein level ratio in blood|diastolic blood pressure	-
2256	rs200373	C08DA01	Verapamil	igf2r	1	1165.98286641274	0.00205479	cathepsin L1 measurement|diastolic blood pressure|eosinophil measurement|health study participation	IFI30
2352	rs12976652	G03XC01	Raloxifene	amot	1	1165.98286641274	0.00205479	Back pain|blood VLDL cholesterol amount|C-reactive protein measurement|cartilage thickness measurement|Cholecystitis|cholelithiasis|cholesterol:total lipids ratio|cholesteryl ester measurement|cholesteryl esters:total lipids ratio|esterified cholesterol measurement|free androgen index|free cholesterol measurement|free cholesterol:total lipids ratio|gallstones|hand|high density lipoprotein cholesterol measurement|intermediate density lipoprotein measurement|low density lipoprotein cholesterol measurement|osteoarthritis|phospholipid measurement|phospholipids:total lipids ratio|prothrombin time measurement|sex hormone-binding globulin measurement|sphingomyelin measurement|testosterone measurement|TFF1/TFF2 protein level ratio in blood|total cholesterol measurement|triglyceride:HDL cholesterol ratio|triglycerides:total lipids ratio	MYPOP|IRF2BP1
2374	rs17272847	L04AA13	Leflunomide	il12b	1	1165.98286641274	0.00205479	blood protein measurement|body height|level of serum globulin type protein|monocyte count|monocyte percentage of leukocytes|serum albumin amount	FLT3LG
2377	rs10416310	L04AA06	Mycophenolate Mofetil|Mycophenolic Acid	cdsn	1	1165.98286641274	0.00205479	body height|brain attribute|cerebral cortex area attribute|erythrocyte count|hematocrit|hemoglobin measurement|schizophrenia|total iron binding capacity|VLDL particle size	PRR12|PRRG2
240	rs3737240	L04AA06	Mycophenolate Mofetil|Mycophenolic Acid	sfrp1	1	1165.98286641274	0.00205479	hip|osteoarthritis	-|ECM1
2590	rs12470864	C07AA05	Propranolol	prg3	1	1165.98286641274	0.00205479	adult onset asthma|allergic disease|allergic rhinitis|asthma|chronic obstructive pulmonary disease|Crohn's disease|drug use measurement|Eczematoid dermatitis|eosinophil count|eosinophil measurement|FEV/FVC ratio|Glucocorticoid use measurement|inflammatory bowel disease|interleukin 1 receptor-like 1 measurement|interleukin-1 receptor-like 1 measurement|Nasal Cavity Polyp|neutrophil count|serum ST2 amount|ST2 protein measurement|ulcerative colitis	IL1RL1
2613	rs72836346	L04AA13	Leflunomide	il12b	1	1165.98286641274	0.00205479	eosinophil count|eosinophil percentage of leukocytes|high density lipoprotein cholesterol measurement	ACOXL-AS1|MIR4435-2HG
2629	rs6542472	G02BA03	Levonorgestrel	chrdl2	1	1165.98286641274	0.00205479		-
2635	rs3217464	C09CA01	Losartan	nell1	1	1165.98286641274	0.00205479		TMEM37|SCTR
2638	rs6431221	R03DC03	Montelukast	myl3	1	1165.98286641274	0.00205479		-
2660	rs74697736	C07AA05	Propranolol	prg3	1	1165.98286641274	0.00205479	basophil count|eosinophil count|smoking behavior|smoking initiation|smoking status measurement	-
2768	rs11676298	C08DB01	Diltiazem	wfikkn1	1	1165.98286641274	0.00205479	body height|erythrocyte volume|glomerular filtration rate|granulocyte percentage of myeloid white cells|leukocyte quantity|lymphocyte count|lymphocyte percentage of leukocytes|mean corpuscular hemoglobin concentration|monocyte count|monocyte percentage of leukocytes|neutrophil percentage of leukocytes|platelet component distribution width|platelet count|platelet crit|Red cell distribution width|spleen volume	-
2891	rs6073431	G03HB01	Ethinyl Estradiol |Cyproterone Acetate	shbg	1	1165.98286641274	0.00205479	body fat percentage|free androgen index|low density lipoprotein cholesterol measurement|sex hormone-binding globulin measurement|testosterone measurement	MIR3646
2986	rs11399239	B03AA07	Iron	reg3a	1	1165.98286641274	0.00205479	body height|body mass index|body weight|lean body mass|prostate carcinoma	-
2990	rs536255	G03HB01	Ethinyl Estradiol |Cyproterone Acetate	tff2	1	1165.98286641274	0.00205479		B3GALT5
3052	rs3859862	C08DB01	Diltiazem	ggt1	1	1165.98286641274	0.00205479	ACE2/GGT1 protein level ratio in blood|alcoholic liver disease|body height|calcium measurement|CEACAM1/GGT1 protein level ratio in blood|cysteine-glutathione disulfide measurement|duodenal ulcer|gamma-glutamyl-2-aminobutyrate measurement|gamma-glutamylglutamate measurement|gamma-glutamylglutamine measurement|gamma-glutamylmethionine measurement|gamma-glutamyltryptophan measurement|liver fibrosis measurement|metabolite measurement|non-alcoholic fatty liver disease|serum gamma-glutamyl transferase measurement|serum metabolite measurement	GGT1
3273	rs62262391	C08DB01	Diltiazem	wfikkn1	1	1165.98286641274	0.00205479	erythrocyte volume|lymphocyte count|monocyte count|monocyte percentage of leukocytes|myeloid leukocyte count|platelet component distribution width|platelet count|platelet crit|spleen volume	ADCY5
3392	rs3936289	D11AX10	Finasteride	tspan1	1	1165.98286641274	0.00205479		ST6GAL1
340	rs12732792	G03FB06	Medroxyprogesterone Acetate |Estradiol	megf9	1	1165.98286641274	0.00205479		-
3420	rs13092376	J01CE02	Phenoxymethylpenicillin	ptprh	1	1165.98286641274	0.00205479	basophil count|bilirubin measurement|erythrocyte volume|hemoglobin A1 measurement|leukocyte quantity|lymphocyte count|mean corpuscular hemoglobin concentration|monocyte count|neutrophil count|platelet count|platelet crit|Red cell distribution width	PAK2|RNU6-42P
3607	rs13120371	C07AA05	Propranolol	prg3	1	1165.98286641274	0.00205479	body height|eosinophil count|hypotaurine measurement|neuroticism measurement	SLC7A11|SLC7A11-AS1
361	rs550899198	G03FB06	Medroxyprogesterone Acetate |Estradiol	asah2	1	1165.98286641274	0.00205479	serum gamma-glutamyl transferase measurement|sex hormone-binding globulin measurement	LINC00862
37	rs72550870	J05AE03	Ritonavir	fcn2	1	1165.98286641274	0.00205479	protein measurement	MASP2
3794	rs331700	R05CB03	Carbocisteine	bpifb1	1	1165.98286641274	0.00205479		LINC02240
3842	rs1042713	R03DC03	Montelukast	myl3	1	1165.98286641274	0.00205479	body height	ADRB2
3851	rs8177833	D05AX02	Calcipotriol	defb4a_defb4b	1	1165.98286641274	0.00205479	C-reactive protein measurement|cutaneous psoriasis measurement|lymphocyte count|lymphocyte percentage of leukocytes|psoriasis|psoriasis vulgaris|psoriatic arthritis|type 2 diabetes mellitus	TNIP1
3851	rs8177833	D05AX52	Betamethasone |Calcipotriol	defb4a_defb4b	1	1165.98286641274	0.00205479	C-reactive protein measurement|cutaneous psoriasis measurement|lymphocyte count|lymphocyte percentage of leukocytes|psoriasis|psoriasis vulgaris|psoriatic arthritis|type 2 diabetes mellitus	TNIP1
3883	rs12518248	R05CB03	Carbocisteine	bpifb1	1	1165.98286641274	0.00205479		LINC01863
3926	rs2326842	J01CE02	Phenoxymethylpenicillin	ptprh	1	1165.98286641274	0.00205479	erythrocyte volume|mean corpuscular hemoglobin concentration|monocyte percentage of leukocytes|platelet component distribution width|reticulocyte count|reticulocyte measurement	-
3935	rs111331197	J05AE03	Ritonavir	fcn2	1	1165.98286641274	0.00205479	blood protein measurement|protein measurement|thioredoxin domain-containing protein 5 measurement	TXNDC5
3976	rs1150697	G03FB06	Medroxyprogesterone Acetate |Estradiol	megf9	1	1165.98286641274	0.00205479		-|ZSCAN16-AS1
4037	rs35161164	J05AE03	Ritonavir	fcn2	1	1165.98286641274	0.00205479		-|TSBP1-AS1
4260	rs10277115	B03AA07	Iron	reg3a	1	1165.98286641274	0.00205479	blood urea nitrogen measurement|erythrocyte count|glomerular filtration rate|hematocrit|hemoglobin measurement|potassium measurement|serum creatinine amount|urate measurement	-
4260	rs10277115	C09CA01	Losartan	nell1	1	1165.98286641274	0.00205479	blood urea nitrogen measurement|erythrocyte count|glomerular filtration rate|hematocrit|hemoglobin measurement|potassium measurement|serum creatinine amount|urate measurement	-
4272	rs836487	L04AA13	Leflunomide	il12b	1	1165.98286641274	0.00205479	esterified cholesterol measurement|free cholesterol in very large HDL measurement|high density lipoprotein cholesterol measurement|keratinocyte carcinoma|low density lipoprotein cholesterol measurement|total cholesterol measurement|total lipids in very large HDL measurement	RAC1|DAGLB
4294	rs12540919	M05BA02	Clodronic Acid	ckmt1a_ckmt1b	1	1165.98286641274	0.00205479		GSDME
438	rs835664	G04BD08	Solifenacin	cst5	1	1165.98286641274	0.00205479	calcium measurement|eosinophil count|eosinophil percentage of leukocytes	ITPKB
4390	rs10953260	G03HB01	Ethinyl Estradiol |Cyproterone Acetate	shbg	1	1165.98286641274	0.00205479	apolipoprotein B measurement|body fat percentage|free androgen index|gout|low density lipoprotein cholesterol measurement|non-high density lipoprotein cholesterol measurement|sex hormone-binding globulin measurement|testosterone measurement|total cholesterol measurement	BAIAP2L1
4392	rs45446698	M01AX05	Glucosamine	col9a1	1	1165.98286641274	0.00205479	16a-hydroxy DHEA 3-sulfate measurement|17alpha) monosulfate (3) measurement|4-androsten-3alpha,17alpha-diol monosulfate (3) measurement|4-androsten-3beta,17beta-diol disulfate 1 measurement|4-androsten-3beta,17beta-diol disulfate 2 measurement|5alpha-androstan-3alpha,17alpha-diol monosulfate measurement|5alpha-androstan-3alpha,17beta-diol monosulfate (1) measurement|5alpha-androstan-3beta,17alpha-diol disulfate measurement|5alpha-androstan-3beta,17beta-diol disulfate measurement|5alpha-androstan-3beta,17beta-diol monosulfate (2) measurement|5alpha-pregnan-3beta,20beta-diol monosulfate (1) measurement|andro steroid monosulfate C19H28O6S (1) measurement|androstenediol (3alpha|androstenediol (3beta,17beta) disulfate (1) measurement|androstenediol (3beta,17beta) monosulfate (1) measurement|androstenediol (3beta,17beta) monosulfate (2) measurement|androsterone glucuronide measurement|androsterone sulfate measurement|birth weight|body fat percentage|body height|bone tissue density|C-reactive protein measurement|dehydroepiandrosterone sulphate measurement|dehydroisoandrosterone sulfate DHEA-S measurement|DNA repair protein RAD51 homolog 4 measurement|epiandrosterone sulfate measurement|estradiol measurement|estrogen measurement|estrone conjugate measurement|etiocholanolone glucuronide measurement|free androgen index|glyco-beta-muricholate measurement|gout|heel bone mineral density|hormone measurement|lipid measurement|metabolite measurement|metabolonic lactone sulfate measurement|parental genotype effect measurement|serum metabolite measurement|sex hormone-binding globulin measurement|spine bone mineral density|tauro-beta-muricholate measurement|testosterone measurement|urate measurement|uric acid measurement|urinary metabolite measurement|X-17612 measurement|X-21410 measurement|X-21470 measurement|X-24574 measurement|X-24947 measurement	CYP3A7
4410	rs513973	C07AA05	Propranolol	prg3	1	1165.98286641274	0.00205479	eosinophil count|eosinophil percentage of leukocytes	ATXN7L1
444	rs11122449	G03XC01	Raloxifene	amot	1	1165.98286641274	0.00205479	blood VLDL cholesterol amount|choline measurement|high density lipoprotein cholesterol measurement|phospholipid measurement|phospholipids:total lipids ratio|Red cell distribution width	GALNT2
4441	rs9656395	R05CB03	Carbocisteine	bpifb1	1	1165.98286641274	0.00205479	appendicular lean mass|basal cell carcinoma|body height|erythrocyte count|erythrocyte volume|IGF-1 measurement|leukocyte quantity|mean corpuscular hemoglobin concentration|neutrophil count|red blood cell density	LINC00513
448	rs2493134	C09AA02	Enalapril	ren	1	1165.98286641274	0.00205479	hypertension	AGT|-
448	rs2493134	C09AA04	Perindopril	ren	1	1165.98286641274	0.00205479	hypertension	AGT|-
448	rs2493134	C09CA01	Losartan	ren	1	1165.98286641274	0.00205479	hypertension	AGT|-
4508	rs17810889	G03FB06	Medroxyprogesterone Acetate |Estradiol	asah2	1	1165.98286641274	0.00205479	apolipoprotein A 1 measurement|gut microbiome measurement|high density lipoprotein cholesterol measurement|phospholipid measurement	NEIL2
4535	rs118162691	M03BX01	Baclofen	itgam	1	1165.98286641274	0.00205479	atopic eczema|lymphocyte count|platelet component distribution width|platelet volume|serum albumin amount|TNFRSF1A/TNFRSF1B protein level ratio in blood	DOK2
4685	rs6420185	L04AA06	Mycophenolate Mofetil|Mycophenolic Acid	sfrp1	1	1165.98286641274	0.00205479	cholesterol:total lipids ratio|cholesteryl esters:total lipids ratio|high density lipoprotein cholesterol measurement|low density lipoprotein cholesterol measurement|triglyceride measurement	GPIHBP1
4767	rs12345684	R05CB03	Carbocisteine	bpifb1	1	1165.98286641274	0.00205479	CXCL12 measurement|mean reticulocyte volume|reticulocyte measurement	-
4928	rs10521460	L04AA06	Mycophenolate Mofetil|Mycophenolic Acid	cdsn	1	1165.98286641274	0.00205479		CLCN5
4959	rs4269663	L04AA06	Mycophenolate Mofetil|Mycophenolic Acid	cdsn	1	1165.98286641274	0.00205479	cystic fibrosis|lung disease severity measurement	-
4992	rs2272662	C01EB16	Ibuprofen	cpq	1	1165.98286641274	0.00205479	alkaline phosphatase measurement|histidine measurement|sex hormone-binding globulin measurement	SLC39A4
5134	rs3746778	D06AA03	Oxytetracycline	epcam	1	1165.98286641274	0.00205479	C-reactive protein measurement|low density lipoprotein cholesterol measurement|non-high density lipoprotein cholesterol measurement|serum gamma-glutamyl transferase measurement	NTSR1
5136	3:186649931_CG_C	C09CA01	Losartan	nell1	1	1165.98286641274	0.00205479		ST6GAL1
5258	rs146776010	C07AA05	Propranolol	prg3	1	1165.98286641274	0.00205479	basophil percentage of leukocytes	CLC
577	rs41281340	C08DA01	Verapamil	igf2r	1	1165.98286641274	0.00205479		PSAP
613	rs478839	C07AA05	Propranolol	prg3	1	1165.98286641274	0.00205479	basophil count|basophil measurement|eosinophil count|eosinophil percentage of leukocytes|erythrocyte volume|HbA1c measurement|hemoglobin A1 measurement|mean corpuscular hemoglobin concentration|mean reticulocyte volume|red blood cell density	PTEN
648	10:102733532_AT_A	C07AA05	Propranolol	prg3	1	1165.98286641274	0.00205479	alkaline phosphatase measurement|serum gamma-glutamyl transferase measurement	MIR608
754	rs214068	C01EB16	Ibuprofen	smpdl3a	1	1165.98286641274	0.00205479	aging rate|body height|C-C motif chemokine 25 measurement|CTSF/NAAA protein level ratio in blood|eosinophil count|NUCB2/P4HB protein level ratio in blood|NUCB2/RSPO3 protein level ratio in blood|NUCB2/SIAE protein level ratio in blood|retinal layer thickness|total cholesterol measurement	NUCB2
76	rs5773100	J01CE02	Phenoxymethylpenicillin	ptprb	1	1165.98286641274	0.00205479	Antihypertensive use measurement|apolipoprotein A 1 measurement|body height|diastolic blood pressure|hematocrit|hemoglobin measurement|high density lipoprotein cholesterol measurement|platelet component distribution width|platelet count|platelet crit|systolic blood pressure	-
766	11:27394415_CT_C	B03AA07	Iron	reg3a	1	1165.98286641274	0.00205479		LGR4
782	11:34717517_TA_T	G04BD08	Solifenacin	cst1	1	1165.98286641274	0.00205479		-
83	rs11247595	G03FB06	Medroxyprogesterone Acetate |Estradiol	asah2	1	1165.98286641274	0.00205479	blood protein measurement	MAN1C1
870	rs551789974	G02BA03	Levonorgestrel	chrdl2	1	1165.98286641274	0.00205479	benign colon neoplasm|blood protein measurement|bone morphogenetic protein 6 measurement|bone morphogenetic protein 7 measurement|chordin-like protein 2 measurement|colorectal adenoma|colorectal cancer|electrocardiography|polyp of colon|protein measurement	MIR4696
919	rs513249	R03DC03	Montelukast	myl3	1	1165.98286641274	0.00205479	body mass index	ZBTB16
1113	rs12424638	L04AD01	Cyclosporine	nme3	1	Inf	0.0020555		CCDC65
1373	rs2378955	L04AD01	Cyclosporine	pnliprp1	1	Inf	0.0020555		-
1879	rs12936577	L03AB07	Interferon Beta-1A	lgals9	1	Inf	0.0020555		-
1881	rs1984547	L03AB07	Interferon Beta-1A	lgals9	1	Inf	0.0020555	blood protein measurement|galectin-9 measurement	LGALS9
1891	rs1133763	L03AB07	Interferon Beta-1A	ccl8	1	Inf	0.0020555	blood protein measurement|C-C motif chemokine 7 measurement|C-C motif chemokine 8 measurement|protein measurement	CCL8
2161	rs312069	L04AD01	Cyclosporine	nme3	1	Inf	0.0020555	leukocyte quantity	NCLN
2513	rs848291	L03AB07	Interferon Beta-1A	ifit3	1	Inf	0.0020555	prostate carcinoma|schizophrenia	VRK2
2959	rs113554546	L03AB07	Interferon Beta-1A	ddx58	1	Inf	0.0020555		IFNAR2
3	rs528749486	L04AD01	Cyclosporine	vwa1	1	Inf	0.0020555	blood protein measurement|FURIN/VWA1 protein level ratio in blood|protein measurement	ATAD3B
3061	rs5753127	L04AD01	Cyclosporine	nme3	1	Inf	0.0020555	BMI-adjusted waist circumference|diastolic blood pressure change measurement|mean corpuscular hemoglobin concentration|platelet component distribution width|platelet count|platelet crit|total cholesterol measurement|urinary albumin to creatinine ratio	SEC14L2
3479	rs79665644	L04AD01	Cyclosporine	nme3	1	Inf	0.0020555		SMIM14
3716	rs11742271	L04AD01	Cyclosporine	il6st	1	Inf	0.0020555	blood protein measurement|body height|interleukin-6 receptor subunit beta measurement|level of interleukin-6 receptor subunit beta in blood serum	IL6ST
4119	rs610913	L03AB07	Interferon Beta-1A	ifit3	1	Inf	0.0020555		CGAS
4224	rs41266341	L03AB07	Interferon Beta-1A	golm2	1	Inf	0.0020555	soluble transferrin receptor measurement	TMEM181
4727	rs7045087	L03AB07	Interferon Beta-1A	ddx58	1	Inf	0.0020555	erythrocyte count|hematocrit|hemoglobin measurement|psoriasis	ACO1
5195	rs74705037	L04AD01	Cyclosporine	klk8	1	Inf	0.0020555	kallikrein-8 measurement|KLK11/KLK8 protein level ratio in blood|KLK8/LY6D protein level ratio in blood|KLK8/NECTIN4 protein level ratio in blood	KLK9
623	rs17096301	L03AB07	Interferon Beta-1A	ifit3	1	Inf	0.0020555	interferon-induced protein with tetratricopeptide repeats 3 measurement	IFIT3
672	10:118361528_AT_A	L04AD01	Cyclosporine	pnliprp1	1	Inf	0.0020555		PNLIPRP1
957	rs77256447	L04AD01	Cyclosporine	nme3	1	Inf	0.0020555		STT3A
1057	rs10772388	N05BA01	Diazepam	cst5	1	Inf	0.0020555	alpha-amylase 1 measurement|blood protein measurement|cystatin-D measurement|cystatin-SA measurement|cystatin-SN measurement|protein measurement|taste liking measurement	-|TAS2R14|TAS2R15P
1090	rs10843403	S01XA18	Cyclosporine	vwa1	1	Inf	0.0020555		OVCH1-AS1|FAR2
2086	rs62090602	N02AA01	Morphine	cela2a	1	Inf	0.0020555	breast carcinoma|Crohn's disease	SETBP1
2086	rs62090602	N02AA05	Oxycodone	cela2a	1	Inf	0.0020555	breast carcinoma|Crohn's disease	SETBP1
2086	rs62090602	R05DA04	Codeine	cela2a	1	Inf	0.0020555	breast carcinoma|Crohn's disease	SETBP1
2788	rs770934336	G04CB02	Dutasteride	epcam	1	Inf	0.0020555	appendicular lean mass|BMI-adjusted hip circumference|body height|body surface area|cognitive function measurement|coronary artery disease|glomerular filtration rate|lean body mass|major depressive disorder|potassium measurement|self reported educational attainment|socioeconomic status	GIGYF2|RNU6-107P
366	rs12131882	N05BA01	Diazepam	cst5	1	Inf	0.0020555	breast carcinoma|estrogen-receptor negative breast cancer|HER2 Positive Breast Carcinoma|luminal A breast carcinoma	LGR6
3815	rs4976271	N05BA01	Diazepam	cst5	1	Inf	0.0020555	alpha-amylase 1 measurement|blood protein measurement|body height|cystatin-S measurement|dental caries|dentures|protein measurement	PITX1-AS1
386	rs291091	N05BA01	Diazepam	cst5	1	Inf	0.0020555	blood protein measurement|polymeric immunoglobulin receptor measurement	PIGR
3864	rs201713439	N02AA01	Morphine	cela2a	1	Inf	0.0020555		EBF1
3864	rs201713439	N02AA05	Oxycodone	cela2a	1	Inf	0.0020555		EBF1
3864	rs201713439	R05DA04	Codeine	cela2a	1	Inf	0.0020555		EBF1
4219	rs78541874	G04CB02	Dutasteride	epcam	1	Inf	0.0020555	low density lipoprotein cholesterol measurement	PLEKHG1
530	rs11239528	G04CB02	Dutasteride	epcam	1	Inf	0.0020555	cholesteryl ester measurement|high density lipoprotein cholesterol measurement|lipoprotein measurement|phospholipid measurement|total cholesterol measurement	MARCHF8|-
828	11:60964563_CA_C	B03BA	Cyanocobalamin	cblif	1	Inf	0.0020555	blood protein measurement|CA9/CBLIF protein level ratio in blood|phosphatidylcholine measurement|serum albumin amount	PGA3|-
994	rs7298766	C07CB03	Chlorthalidone |Atenolol	ca12	1	Inf	0.0020555	circulating alpha-Klotho measurement|protein FAM189A2 measurement|protein kinase C-binding protein NELL1 measurement|protein measurement	B4GALNT3
994	rs7298766	N03AX11	Topiramate	ca12	1	Inf	0.0020555	circulating alpha-Klotho measurement|protein FAM189A2 measurement|protein kinase C-binding protein NELL1 measurement|protein measurement	B4GALNT3
2647	rs113280910	A10BB09	Gliclazide	adgre2|adgre5|cd48|il6st	4	9.22786798410288	0.00206041	alkaline phosphatase measurement|N-glycan measurement|ST2 protein measurement|transferrin glycosylation measurement	MGAT5
4169	rs35536837	A10BB09	Gliclazide	cela3a|cfc1|pnliprp1|ppy	4	9.22786798410288	0.00206041	abdominal adipose tissue measurement|age at menarche|appendicular lean mass|BMI-adjusted hip circumference|body fat percentage|body height|cerebral cortex area attribute|cup-to-disc ratio measurement|erythrocyte count|feeling nervous measurement|free androgen index|hematocrit|hemoglobin measurement|infant body height|intraocular pressure measurement|lean body mass|leukocyte quantity|low density lipoprotein cholesterol measurement|mathematical ability|mosaic loss of chromosome X measurement|neurodevelopmental measurement|neuroticism measurement|optic disc size trait|retinal layer thickness|self reported educational attainment|taste liking measurement|testosterone measurement|total cortical area measurement|triglyceride measurement|type 2 diabetes mellitus	-|CENPW
3241	rs10935473	G03CA57	Conjugated Estrogens	acan|adgre2|dpp4|flrt2|itga11|lifr|pltp|ret|robo1|siglec7|siglec9|tnfsf12	12	3.06276441331646	0.00206557	high density lipoprotein cholesterol measurement	-|WWP1P1|ST3GAL6-AS1|ST3GAL6|CPOX
3772	rs2927608	N04BB01	Amantadine	egfl7|nme3	2	38.8884392676797	0.00206787		LNPEP|ERAP2
4870	rs2519093	R03AC02	Salbutamol	c1qtnf9|ceacam6|dipk2b|dpp6|fap|gfra3|igdcc4|itga11|kazald1|lefty2|prnd|prss27|sod3|spink5|thbs4|timp4	16	2.64470096643706	0.00207593	alkaline phosphatase measurement|blood group AB|blood group O|blood VLDL cholesterol amount|cholesterol:total lipids ratio|cholesteryl ester measurement|cholesteryl esters:total lipids ratio|chylomicron amount|coronary artery disease|COVID-19|deep vein thrombosis|duodenal ulcer|esterified cholesterol measurement|free cholesterol measurement|free cholesterol:total lipids ratio|gastric ulcer|high density lipoprotein cholesterol measurement|intermediate density lipoprotein measurement|Ischemic stroke|lipid measurement|low density lipoprotein cholesterol measurement|myocardial infarction|phospholipid measurement|phospholipids:total lipids ratio|pulmonary embolism|thyroid stimulating hormone amount|total cholesterol measurement|triglyceride measurement|triglycerides:total lipids ratio|type 2 diabetes mellitus|venous thromboembolism	ABO
5059	rs34557412	A10A	Insulin	cr1|cr2|sema7a|siglec10|tnfrsf9|tnfsf13|vcam1	7	4.85896206869565	0.00209563	erythrocyte count|erythrocyte volume|granulocyte percentage of myeloid white cells|HbA1c measurement|leukocyte quantity|level of serum globulin type protein|lymphocyte count|lymphocyte percentage of leukocytes|mean corpuscular hemoglobin concentration|monocyte count|monocyte percentage of leukocytes|neutrophil percentage of leukocytes|platelet count|platelet crit|platelet volume|reticulocyte count|serum albumin amount|testosterone measurement|tonsillectomy risk measurement|total blood protein measurement	TNFRSF13B
2407	rs12975366	A01AD05	Acetylsalicylic Acid	cfp|chad|fcrl1|galnt2|gsn|nme3|tgfbi	7	4.43939338365229	0.00209818	high density lipoprotein cholesterol measurement	LILRB5
2340	rs1065853	C10AA07	Rosuvastatin	angptl3|ldlr|pcsk9|pla2g7	4	8.68168364357516	0.00210975	Alzheimer disease|apolipoprotein A 1 measurement|apolipoprotein B measurement|blood VLDL cholesterol amount|cholesterol:total lipids ratio|cholesteryl ester 16:0 measurement|cholesteryl ester 18:0 measurement|cholesteryl ester 18:2 measurement|cholesteryl ester measurement|cholesteryl esters:total lipids ratio|chylomicron amount|coronary artery disease|esterified cholesterol measurement|free cholesterol measurement|free cholesterol:total lipids ratio|high density lipoprotein cholesterol measurement|Hypercholesterolemia|intermediate density lipoprotein measurement|LDL cholesterol change measurement|lipid measurement|lipoprotein measurement|low density lipoprotein cholesterol measurement|phosphatidylcholine measurement|phospholipid measurement|phospholipids:total lipids ratio|response to statin|sphingomyelin measurement|total cholesterol measurement|triglyceride measurement|triglycerides:total lipids ratio	APOC1|APOE|APOC1P1
925	rs964184	C10AB05	Fenofibrate	angptl4|bpifb1|c9|nrp1|pth	5	6.36011056858162	0.00211512	1-linoleoylglycerol (18:2) measurement|1-margaroyl-2-linoleoyl-GPC (17:0/18:2) measurement|1-palmitoyl-2-docosahexaenoyl-GPC (16:0/22:6) measurement|1-palmitoyl-2-linoleoyl-GPC (16:0/18:2) measurement|1-palmitoyl-2-linoleoyl-GPE (16:0/18:2) measurement|1-palmitoyl-2-stearoyl-GPC (16:0/18:0) measurement|1-stearoyl-2-arachidonoyl-GPE (18:0/20:4) measurement|1-stearoyl-2-arachidonoyl-GPI (18:0/20:4) measurement|1-stearoyl-2-linoleoyl-GPC (18:0/18:2) measurement|1-stearoyl-2-linoleoyl-GPE (18:0/18:2) measurement|1-stearoyl-2-linoleoyl-GPI (18:0/18:2) measurement|1-stearoyl-2-oleoyl-GPI (18:0/18:1) measurement|1-stearoyl-GPE (18:0) measurement|18:1 measurement|Abdominal Aortic Aneurysm|acetoacetate measurement|acetone measurement|Agents acting on the renin-angiotensin system use measurement|alanine measurement|aneurysm|angina pectoris|antihyperlipidemic drug use measurement|Antithrombotic agent use measurement|aortic aneurysm|apolipoprotein A 1 measurement|apolipoprotein A-V measurement|apolipoprotein B measurement|apolipoprotein B to apolipoprotein A1 ratio|aspartate aminotransferase measurement|aspartate aminotransferase to alanine aminotransferase ratio|aspirin use measurement|bilirubin measurement|blood metabolite measurement|blood protein measurement|blood VLDL cholesterol amount|CASP3/SULT1A1 protein level ratio in blood|CDKN1A/ENO2 protein level ratio in blood|CDKN1A/FXN protein level ratio in blood|cholesterol efflux capacity measurement|cholesterol esters in large HDL measurement|cholesterol esters in large LDL measurement|cholesterol esters in large VLDL measurement|cholesterol esters in medium LDL measurement|cholesterol esters in medium VLDL measurement|cholesterol in chylomicrons and extremely large VLDL measurement|cholesterol in large HDL measurement|cholesterol in large VLDL measurement|cholesterol in medium LDL measurement|cholesterol in medium VLDL measurement|cholesterol in small LDL measurement|cholesterol in small VLDL measurement|cholesterol in very large HDL measurement|cholesterol in very large VLDL measurement|cholesterol in very small VLDL measurement|cholesterol to total lipids in IDL percentage|cholesterol to total lipids in large HDL percentage|cholesterol to total lipids in large LDL percentage|cholesterol to total lipids in large VLDL percentage|cholesterol to total lipids in medium HDL percentage|cholesterol to total lipids in medium LDL percentage|cholesterol to total lipids in medium VLDL percentage|cholesterol to total lipids in small HDL percentage|cholesterol to total lipids in small VLDL percentage|cholesterol to total lipids in very large VLDL percentage|cholesterol to total lipids in very small VLDL percentage|cholesterol:total lipids ratio|cholesteryl ester 16:0 measurement|cholesteryl ester 16:1 measurement|cholesteryl ester 16:2 measurement|cholesteryl ester 18:0 measurement|cholesteryl ester 18:1 measurement|cholesteryl ester 18:2 measurement|cholesteryl ester 18:3 measurement|cholesteryl ester 20:3 measurement|cholesteryl ester 20:4 measurement|cholesteryl ester 20:5 measurement|cholesteryl ester measurement|cholesteryl esters to total lipids in IDL percentage|cholesteryl esters to total lipids in large HDL percentage|cholesteryl esters to total lipids in large LDL percentage|cholesteryl esters to total lipids in large VLDL percentage|cholesteryl esters to total lipids in medium HDL percentage|cholesteryl esters to total lipids in medium LDL percentage|cholesteryl esters to total lipids in medium VLDL percentage|cholesteryl esters to total lipids in small HDL percentage|cholesteryl esters to total lipids in small LDL percentage|cholesteryl esters to total lipids in small VLDL percentage|cholesteryl esters to total lipids in very large HDL percentage|cholesteryl esters to total lipids in very large VLDL percentage|cholesteryl esters to total lipids in very small VLDL percentage|cholesteryl esters:total lipids ratio|chylomicron amount|concentration of chylomicrons and extremely large VLDL particles measurement|concentration of large LDL particles measurement|coronary artery disease|coronary atherosclerosis|cytochrome p450 3a4 measurement|DCN1-like protein 5 measurement|degree of unsaturation measurement|diacylglycerol 32.2 measurement|diacylglycerol 33:1 measurement|diacylglycerol 34:0 measurement|diacylglycerol 34:1 measurement|diacylglycerol 34:2 measurement|diacylglycerol 34:3 measurement|diacylglycerol 36:1 measurement|diacylglycerol 36:2 measurement|diacylglycerol 36:3 measurement|diacylglycerol 36:4 measurement|diacylglycerol 44:6 measurement|diacylglycerol 44:7 measurement|diet measurement|diglyceride measurement|disease|docosahexaenoic acid measurement|docosahexaenoic acid to total fatty acids percentage|drug use measurement|erythrocyte volume|essential hypertension|esterified cholesterol measurement|familial hyperlipidemia|familial lipoprotein lipase deficiency|family history|fatty acid change measurement|fatty acid measurement|free cholesterol in chylomicrons and extremely large VLDL measurement|free cholesterol in large HDL measurement|free cholesterol in large VLDL measurement|free cholesterol in medium VLDL measurement|free cholesterol in small VLDL measurement|free cholesterol in very large HDL measurement|free cholesterol in very large VLDL measurement|free cholesterol in very small VLDL measurement|free cholesterol in VLDL measurement|free cholesterol measurement|free cholesterol to total lipids in chylomicrons and extremely large VLDL percentage|free cholesterol to total lipids in IDL percentage|free cholesterol to total lipids in large HDL percentage|free cholesterol to total lipids in large LDL percentage|free cholesterol to total lipids in medium HDL percentage|free cholesterol to total lipids in medium LDL percentage|free cholesterol to total lipids in medium VLDL percentage|free cholesterol to total lipids in small LDL percentage|free cholesterol to total lipids in small VLDL percentage|free cholesterol to total lipids in very large VLDL percentage|free cholesterol to total lipids in very small VLDL percentage|free cholesterol:total lipids ratio|glycoprotein measurement|HDL particle size|heart disease|hematocrit|high density lipoprotein cholesterol measurement|HMG CoA reductase inhibitor use measurement|Hypercholesterolemia|hyperlipidemia|Hyperlipidemia|hypertension|Hypertriglyceridemia|ig Kappa chain V-I region HK102- like measurement|inactive gamma-glutamyltranspeptidase 2 measurement|intermediate density lipoprotein measurement|isoleucine measurement|kit ligand amount|LDL particle size|LDLR/MEGF9 protein level ratio in blood|leucine measurement|level of 1-palmitoyl-2-linoleoyl-sn-glycerol in blood|level of Diacylglycerol (16:0_18:1) in blood serum|level of Phosphatidylcholine (16:0_18:2) in blood serum|level of Phosphatidylcholine (17:0_18:2) in blood serum|level of Phosphatidylcholine (18:0_18:2) in blood serum|level of Phosphatidylcholine (O-16:1_18:1) in blood serum|level of Phosphatidylethanolamine (18:0_18:2) in blood serum|level of Phosphatidylinositol (16:0_18:1) in blood serum|level of Phosphatidylinositol (18:0_18:1) in blood serum|level of Phosphatidylinositol (18:0_18:2) in blood serum|level of Phosphatidylinositol (18:0_20:3) in blood serum|level of Phosphatidylinositol (18:0_20:4) in blood serum|level of Triacylglycerol (49:2) in blood serum|level of Triacylglycerol (51:3) in blood serum|level of Triacylglycerol (51:4) in blood serum|level of Triacylglycerol (53:3) in blood serum|level of Triacylglycerol (53:4) in blood serum|level of triacylglycerol (56:6) in blood serum|linoleic acid measurement|linoleoyl-arachidonoyl-glycerol (18:2/20:4) [1] measurement|linoleoyl-linolenoyl-glycerol (18:2/18:3) [2] measurement|linoleoyl-linoleoyl-glycerol (18:2/18:2) [1] measurement|lipid measurement|lipoprotein measurement|lipoprotein-associated phospholipase A(2) measurement|low density lipoprotein cholesterol measurement|low density lipoprotein triglyceride measurement|lysophosphatidylcholine measurement|mean corpuscular hemoglobin concentration|mean reticulocyte volume|metabolic disease|metabolic syndrome|metabolite measurement|monocyte count|monounsaturated fatty acids; 16:1|N-palmitoyl-sphingosine (d18:1/16:0) measurement|neurexophilin-3 measurement|non-high density lipoprotein cholesterol measurement|nucleosome assembly protein 1-like 2 measurement|oleoyl-arachidonoyl-glycerol (18:1/20:4) [1] measurement|oleoyl-linoleoyl-glycerol (18:1/18:2) [1] measurement|oleoyl-linoleoyl-glycerol (18:1/18:2) [2] measurement|oleoyl-oleoyl-glycerol (18:1/18:1) [1] measurement|oleoyl-oleoyl-glycerol (18:1/18:1) [2] measurement|omega-3 polyunsaturated fatty acid measurement|omega-6 polyunsaturated fatty acid measurement|omega-6:omega-3 polyunsaturated fatty acid ratio|palmitoleoyl-linoleoyl-glycerol (16:1/18:2) [1] measurement|palmitoyl-linoleoyl-glycerol (16:0/18:2) [1] measurement|palmitoyl-linoleoyl-glycerol (16:0/18:2) [2] measurement|PDLIM7/SRC protein level ratio in blood|PH and SEC7 domain-containing protein 2 measurement|phosphatidate measurement|phosphatidylcholine measurement|phosphatidylethanolamine measurement|phosphatidylinositol measurement|phosphoglycerides measurement|phospholipid measurement|phospholipids in chylomicrons and extremely large VLDL measurement|phospholipids in IDL measurement|phospholipids in large HDL measurement|phospholipids in large LDL measurement|phospholipids in large VLDL measurement|phospholipids in medium LDL measurement|phospholipids in medium VLDL measurement|phospholipids in small LDL measurement|phospholipids in small VLDL measurement|phospholipids in very large HDL measurement|phospholipids in very large VLDL measurement|phospholipids in very small VLDL measurement|phospholipids in VLDL measurement|phospholipids:total lipids ratio|platelet component distribution width|platelet count|platelet volume|polyunsaturated fatty acid measurement|polyunsaturated fatty acids to monounsaturated fatty acids ratio|polyunsaturated fatty acids to total fatty acids percentage|protein CEI measurement|protein measurement|protocadherin beta-10 measurement|PTPN6/YES1 protein level ratio in blood|quinone oxidoreductase-like protein 1 measurement|Red cell distribution width|remnant cholesterol measurement|response to high fat food intake|response to vitamin|reticulocyte count|reticulocyte measurement|rho GTPase-activating protein 36 measurement|saturated fatty acids measurement|serum creatinine amount|serum metabolite measurement|sleep duration trait|sodium-coupled monocarboxylate transporter 1 measurement|sphingomyelin measurement|SRC/SULT1A1 protein level ratio in blood|sterol measurement|total cholesterol change measurement|total cholesterol in large LDL|total cholesterol in large VLDL|total cholesterol in medium LDL|total cholesterol in medium VLDL|total cholesterol in small LDL|total cholesterol in small VLDL|total cholesterol measurement|total lipids in chylomicrons and extremely large VLDL measurement|total lipids in IDL|total lipids in large HDL|total lipids in large LDL|total lipids in large VLDL|total lipids in lipoprotein particles measurement|total lipids in medium LDL|total lipids in medium VLDL|total lipids in small LDL|total lipids in small VLDL|total lipids in very large HDL measurement|total lipids in very large VLDL measurement|total lipids in very small VLDL measurement|total lipids in VLDL measurement|triacylglycerol 48:1 measurement|triacylglycerol 48:2 measurement|triacylglycerol 48:3 measurement|triacylglycerol 50:1 measurement|triacylglycerol 50:2 measurement|triacylglycerol 50:3 measurement|triacylglycerol 50:4 measurement|triacylglycerol 50:5 measurement|triacylglycerol 51:2 measurement|triacylglycerol 52:2 measurement|triacylglycerol 52:3 measurement|triacylglycerol 52:4 measurement|triacylglycerol 52:5 measurement|triacylglycerol 52:6 measurement|triacylglycerol 53:2 measurement|triacylglycerol 54:2 measurement|triacylglycerol 54:3 measurement|triacylglycerol 54:4 measurement|triacylglycerol 54:5 measurement|triacylglycerol 54:6 measurement|triacylglycerol 54:7 measurement|triacylglycerol 56:3 measurement|triacylglycerol 56:4 measurement|triacylglycerol 56:5 measurement|triacylglycerol 56:6 measurement|triacylglycerol 56:7 measurement|triacylglycerol 56:8 measurement|triacylglycerol 58:7 measurement|triacylglycerol 58:8 measurement|triglyceride change measurement|triglyceride measurement|triglyceride:HDL cholesterol ratio|triglycerides in chylomicrons and extremely large VLDL measurement|triglycerides in HDL measurement|triglycerides in IDL measurement|triglycerides in large LDL measurement|triglycerides in large VLDL measurement|triglycerides in LDL measurement|triglycerides in medium HDL measurement|triglycerides in medium LDL measurement|triglycerides in medium VLDL measurement|triglycerides in small HDL measurement|triglycerides in small LDL measurement|triglycerides in small VLDL measurement|triglycerides in very large HDL measurement|triglycerides in very large VLDL measurement|triglycerides in very small VLDL measurement|triglycerides in VLDL measurement|triglycerides to phosphoglycerides ratio|triglycerides to total lipids in IDL percentage|triglycerides to total lipids in large HDL percentage|triglycerides to total lipids in large LDL percentage|triglycerides to total lipids in medium HDL percentage|triglycerides to total lipids in medium LDL percentage|triglycerides to total lipids in medium VLDL percentage|triglycerides to total lipids in small HDL percentage|triglycerides to total lipids in small LDL percentage|triglycerides to total lipids in small VLDL percentage|triglycerides to total lipids in very large HDL percentage|triglycerides to total lipids in very large VLDL percentage|triglycerides to total lipids in very small VLDL percentage|triglycerides:total lipids ratio|tRNA (guanine-N(7)-)-methyltransferase measurement|valine measurement|vitamin D deficiency|vitamin D measurement|vitamin E measurement|VLDL particle size|X-03094 measurement|X-24870 measurement	BUD13-DT|BUD13
1061	rs11054397	G03FA10	Conjugated Estrogens |Norgestrel	asah2|orm1	2	52.5116756300305	0.00211643	C-reactive protein measurement|serum alanine aminotransferase measurement|serum gamma-glutamyl transferase measurement|triglyceride measurement	-
2255	rs746721254	G03FA10	Conjugated Estrogens |Norgestrel	il1rap|pzp	2	52.5116756300305	0.00211643	blood VLDL cholesterol amount|BMI-adjusted waist-hip ratio|chylomicron amount|serum alanine aminotransferase measurement|serum gamma-glutamyl transferase measurement	MAST3|IFI30
328	1:172480769_TTA_T	G03FA10	Conjugated Estrogens |Norgestrel	il1rl2|naaa	2	52.5116756300305	0.00211643		-|SUCO
4735	rs73499092	G03FA10	Conjugated Estrogens |Norgestrel	il1rl2|naaa	2	52.5116756300305	0.00211643	appendicular lean mass	ARID3C|DCTN3|SIGMAR1
4985	rs333947	G03CA03	Estradiol|Norethisterone |Estradiol	acan|lefty2|omd|sez6l2	4	8.51602660566763	0.0021253	adiponectin measurement|advanced glycosylation end product-specific receptor amount|apolipoprotein A 1 measurement|aspartate aminotransferase measurement|aspartate aminotransferase to alanine aminotransferase ratio|blood protein measurement|cholesteryl ester measurement|cholesteryl esters:total lipids ratio|creatine kinase measurement|cystatin C measurement|diastolic blood pressure|free cholesterol measurement|free cholesterol:total lipids ratio|glomerular filtration rate|high density lipoprotein cholesterol measurement|L lactate dehydrogenase measurement|leukocyte quantity|lipid measurement|lymphocyte count|mean arterial pressure|monocyte count|monocyte percentage of leukocytes|phospholipid measurement|platelet count|platelet crit|serum albumin amount|total cholesterol measurement|triglyceride:HDL cholesterol ratio	CSF1
499	rs56278466	A01AD05	Acetylsalicylic Acid	b3gnt7|cdh5|ctse|dcbld2|fut3_fut5|gsn|lypd3|megf10|mxra8|nhlrc3|tek|tgfbi|tpk1	13	2.80065938125062	0.002131	plexin-B2 measurement|semaphorin-6A measurement	MRC1|MIR511
1391	rs7147722	G03AA07	Levonorgestrel |Ethinyl Estradiol	igf2r|il1rl2|man1a2|megf10|nomo1	5	8.49272131793033	0.00213145	alpha-1,6-mannosyl-glycoprotein 2-beta-N-acetylglucosaminyltransferase measurement|blood protein measurement	POLE2|DNAAF2|RHOQP1|RPL32P29|RPL36AL
3805	rs2106854	G03AA07	Levonorgestrel |Ethinyl Estradiol	apol1|enpp7|lgals3bp|slamf7|spink2	5	8.49272131793033	0.00213145	acylcarnitine measurement|apolipoprotein B measurement|balding measurement|body mass index|C-reactive protein measurement|cholesterol:total lipids ratio|cholesteryl esters:total lipids ratio|circulating fibrinogen levels|glomerular filtration rate|glycine measurement|high density lipoprotein cholesterol measurement|isovalerylcarnitine measurement|LDL particle size|low density lipoprotein cholesterol measurement|lymphocyte count|non-high density lipoprotein cholesterol measurement|phospholipids:total lipids ratio|serum creatinine amount|sex hormone-binding globulin measurement|total cholesterol measurement|urinary albumin to creatinine ratio	IRF1-AS1|Y_RNA|LINC02863
3971	rs1800562	A07EC01	Sulfasalazine	hgfac|tfrc	2	37.7035535955887	0.00214308	AHSP/BLVRB protein level ratio in blood|alcohol drinking|amygdala volume|anemia (phenotype)|apolipoprotein B measurement|aspartate aminotransferase measurement|bilirubin measurement|blood protein measurement|BMI-adjusted waist circumference|brain volume|cerebellar volume measurement|cholesterol in medium LDL measurement|cholesterol in small LDL measurement|cholesterol to total lipids in small HDL percentage|cholesterol:total lipids ratio|cholesteryl ester measurement|cholesteryl esters to total lipids in very large HDL percentage|cholesteryl esters:total lipids ratio|cirrhosis of liver|diastolic blood pressure|EIF4B/METAP2 protein level ratio in blood|erythrocyte attribute|erythrocyte count|erythrocyte volume|esterified cholesterol measurement|fatty acid measurement|ferritin measurement|free cholesterol in medium LDL measurement|free cholesterol measurement|free cholesterol:total lipids ratio|glomerular filtration rate|glycoprotein measurement|HbA1c measurement|hematocrit|hematologic disease|hemoglobin A1 measurement|hemoglobin measurement|hepcidin measurement|hepcidin:ferritin ratio|high density lipoprotein cholesterol measurement|hip|Hypercholesterolemia|immature reticulocyte measurement|insomnia|intermediate density lipoprotein measurement|iron amount|iron biomarker measurement|Iron deficiency anemia|iron metabolism disease|knee|linoleic acid measurement|lipid measurement|low density lipoprotein cholesterol measurement|mean corpuscular hemoglobin|mean corpuscular hemoglobin concentration|METAP2/PLPBP protein level ratio in blood|mineral metabolism disease|n-acetylated-alpha-linked acidic dipeptidase 2 measurement|neuroimaging measurement|non-alcoholic fatty liver disease|non-high density lipoprotein cholesterol measurement|osteoarthritis|phospholipid measurement|phospholipids in medium LDL measurement|phospholipids:total lipids ratio|platelet count|polycythemia|polycythemia vera|potassium voltage-gated channel subfamily F member 1 measurement|protein measurement|Red cell distribution width|reticulocyte count|reticulocyte measurement|serotransferrin measurement|serum alanine aminotransferase measurement|serum hepcidin amount|serum iron amount|sex hormone-binding globulin measurement|soluble transferrin receptor measurement|sphingomyelin measurement|total cholesterol measurement|total hip arthroplasty|total iron binding capacity|total lipids in LDL measurement|total lipids in medium LDL|total lipids in small LDL|transferrin measurement|transferrin receptor protein 1 measurement|transferrin saturation measurement|triglycerides:total lipids ratio	HFE|-|SLC17A2|SLC17A3
1525	rs139974673	N02AJ06	Caffeine |Acetaminophen |Codeine|Acetaminophen |Codeine |Ketorolac|Acetaminophen |Codeine	apof|cela2a|fstl1|il18r1|il1rap|ment	6	5.13027828357467	0.00214673	apolipoprotein A 1 measurement|apolipoprotein B measurement|blood VLDL cholesterol amount|cholesterol:total lipids ratio|cholesteryl ester measurement|cholesteryl esters:total lipids ratio|chylomicron amount|esterified cholesterol measurement|fatty acid measurement|free cholesterol measurement|free cholesterol:total lipids ratio|high density lipoprotein cholesterol measurement|intermediate density lipoprotein measurement|linoleic acid measurement|lipid measurement|low density lipoprotein cholesterol measurement|phospholipid measurement|phospholipids:total lipids ratio|total cholesterol measurement|triglyceride measurement|triglycerides:total lipids ratio	RNU6-354P|MAP1A|TP53BP1|RNU6-610P|UBR1|STRCP1|CATSPER2|TUBGCP4|FRMD5|LCMT2
4498	rs4841132	N06AB03	Fluoxetine	ces3|ctsf|naaa|smpd1	4	9.21716391096837	0.0021575	alcohol use disorder measurement|alkaline phosphatase measurement|blood glucose amount|blood insulin amount|blood VLDL cholesterol amount|body mass index|cholesterol:total lipids ratio|cholesteryl ester measurement|cholesteryl esters:total lipids ratio|esterified cholesterol measurement|free cholesterol measurement|free cholesterol:total lipids ratio|high density lipoprotein cholesterol measurement|Hypercholesterolemia|intermediate density lipoprotein measurement|lipid measurement|lipoprotein measurement|low density lipoprotein cholesterol measurement|phospholipid measurement|phospholipids:total lipids ratio|serum alanine aminotransferase measurement|serum albumin amount|sleep duration trait|total cholesterol measurement|triglyceride measurement|triglycerides:total lipids ratio	PPP1R3B-DT
1002	rs4491325	N06AA09	Amitriptyline	cpb1|pla2g1b	2	45.1767577605101	0.00215798		-
3495	4:56329393_CTGTTTAAT_C	N06AA09	Amitriptyline	il18bp|leg1	2	45.1767577605101	0.00215798	body height	CLOCK|TMEM165|PDCL2
2298	rs3814995	G03CA57	Conjugated Estrogens	cdh3|dsg3|epha2|ephb4|ltbr|mansc1|tnfrsf8|vasn	8	4.27932511994843	0.00217393	CD300LG/CLEC14A protein level ratio in blood|CD93/CLEC14A protein level ratio in blood|CLEC14A/TNFRSF21 protein level ratio in blood|glomerular filtration rate|serum creatinine amount|vitamin D measurement	NPHS1|KIRREL2
3369	rs35457250	G03FA12	Conjugated Estrogens |Medroxyprogesterone Acetate|Medroxyprogesterone Acetate |Estradiol	c1rl|smoc1|tctn3	3	14.2244208051336	0.00220484	blood protein measurement|ectonucleoside triphosphate diphosphohydrolase 5 measurement|GDH/6PGL endoplasmic bifunctional protein measurement|glycolipid transfer protein domain-containing protein 2 measurement|gremlin-1 measurement|gremlin-2 measurement|protein measurement|sulfatase-modifying factor 1 measurement	AHSG
4523	rs1495743	G03FA12	Conjugated Estrogens |Medroxyprogesterone Acetate|Medroxyprogesterone Acetate |Estradiol	fetub|il1rap|serpina12	3	14.2244208051336	0.00220484	1-methylxanthine measurement|4-acetamidobutanoate measurement|blood VLDL cholesterol amount|cholesterol:total lipids ratio|cholesteryl ester measurement|cholesteryl esters:total lipids ratio|chylomicron amount|free cholesterol measurement|free cholesterol:total lipids ratio|high density lipoprotein cholesterol measurement|Hypercholesterolemia|intermediate density lipoprotein measurement|lipid measurement|low density lipoprotein cholesterol measurement|mean corpuscular hemoglobin concentration|N-acetylputrescine measurement|phospholipid measurement|phospholipids:total lipids ratio|serum alanine aminotransferase measurement|serum albumin amount|sleep duration trait|total cholesterol measurement|triglyceride measurement|triglycerides:total lipids ratio	-|NAT2
4584	rs10104003	C01AA05	Digoxin	col4a1|crhbp|masp1	3	15.7922576704625	0.00221795	alkaline phosphatase measurement|antihyperlipidemic drug use measurement|apolipoprotein B measurement|aspartate aminotransferase to alanine aminotransferase ratio|blood protein measurement|blood VLDL cholesterol amount|body height|brain aneurysm|coronary artery disease|corticotropin-releasing factor-binding protein measurement|esterified cholesterol measurement|factor VIII measurement|ficolin-3 measurement|free cholesterol in very small VLDL measurement|HMG CoA reductase inhibitor use measurement|LAYN/ULBP2 protein level ratio in blood|lipid measurement|low density lipoprotein cholesterol measurement|lysosomal Pro-X carboxypeptidase measurement|myeloid leukocyte count|neutrophil count|non-high density lipoprotein cholesterol measurement|omega-6 polyunsaturated fatty acid measurement|phospholipids in medium LDL measurement|phospholipids in VLDL measurement|polyunsaturated fatty acid measurement|remnant cholesterol measurement|serum alanine aminotransferase measurement|serum gamma-glutamyl transferase measurement|total cholesterol in small VLDL|total cholesterol measurement|total lipids in small LDL|total lipids in very small VLDL measurement	RP1|-|SEC11B
1074	rs17674290	A10BA02	Metformin	ace2|ctso|ctsz|glb1|gprc5c	5	10.1239213008031	0.00221923	aspartate aminotransferase measurement|bilirubin measurement|serum alanine aminotransferase measurement|serum gamma-glutamyl transferase measurement|X-21441 measurement	SLCO1B3
4643	rs2049865	A10BA02	Metformin	cd1c|cd207|ncan|tnfsf11|tspan8	5	10.1239213008031	0.00221923	actinic keratosis|aging rate|apolipoprotein A 1 measurement|basal cell carcinoma|blood urea nitrogen measurement|body height|body mass index|brain attribute|cholesteryl ester measurement|cutaneous squamous cell carcinoma|diabetes mellitus|diabetic eye disease|diabetic neuropathy|diverticular disease|Drugs used in diabetes use measurement|erythrocyte count|glucose measurement|granulocyte percentage of myeloid white cells|HbA1c measurement|heel bone mineral density|hematocrit|hemoglobin measurement|high density lipoprotein cholesterol measurement|low density lipoprotein cholesterol measurement|metabolic syndrome|monocyte count|monocyte measurement|monocyte percentage of leukocytes|phospholipid measurement|phospholipids:total lipids ratio|platelet count|serum alanine aminotransferase measurement|skin cancer|skin disease|skin neoplasm|skin pigmentation|sleep duration trait|total cholesterol measurement|type 2 diabetes mellitus	TRPS1
1126	rs113476463	A10A	Insulin	cpa1|cpb1|pnliprp1	3	32.8853517352195	0.00221956	serum alanine aminotransferase measurement|serum gamma-glutamyl transferase measurement	RPL7P41
1221	rs540639423	A10A	Insulin	cntn1|egfr|tnfrsf11a	3	32.8853517352195	0.00221956	aspartate aminotransferase to alanine aminotransferase ratio|calcium measurement|monocyte count|monocyte percentage of leukocytes|total blood protein measurement	LINC02356
1258	rs73486469	A10A	Insulin	cpa1|pnliprp1|serpini2	3	32.8853517352195	0.00221956	antihyperlipidemic drug use measurement|apolipoprotein A 1 measurement|CPA1/PLA2G1B protein level ratio in blood|CPA1/PRSS2 protein level ratio in blood|CTRC/PLA2G1B protein level ratio in blood|diastolic blood pressure|gout|hypertension|low density lipoprotein cholesterol measurement|systolic blood pressure|total cholesterol measurement|urate measurement|uric acid measurement	FBRSL1
1857	rs535064984	A10A	Insulin	galnt3|rnaset2|siglec6	3	32.8853517352195	0.00221956	cholesterol:total lipids ratio|cholesteryl esters:total lipids ratio|drug use measurement|esterified cholesterol measurement|ferritin measurement|high density lipoprotein cholesterol measurement|Hypercholesterolemia|hyperlipidemia|intermediate density lipoprotein measurement|low density lipoprotein cholesterol measurement|metabolic disease|omega-6 polyunsaturated fatty acid measurement|phospholipid measurement|polyunsaturated fatty acid measurement|scavenger receptor cysteine-rich type 1 protein m130 measurement|total cholesterol measurement|total lipids in very large HDL measurement|triglycerides in very large HDL measurement|triglycerides:total lipids ratio|urokinase plasminogen activator surface receptor measurement|uromodulin measurement	ASGR2
2529	rs4672505	A10BB09	Gliclazide	cd48|itgb7|klrb1	3	16.4679571475914	0.00222046	ankylosing spondylitis|anterior uveitis|Crohn's disease|lymphocyte percentage of leukocytes|neutrophil percentage of leukocytes|psoriasis|psoriasis vulgaris|psoriatic arthritis|type 2 diabetes mellitus	-
1887	rs12939390	C03AA01	Bendroflumethiazide	epcam|gpa33|s100a14	3	15.2957735098122	0.00222392		-|BLMH|TMIGD1
1909	17:37539843_CT_C	C03AA01	Bendroflumethiazide	epcam|gpa33|s100a14	3	15.2957735098122	0.00222392	histidine measurement|serum creatinine amount|tryptophan measurement|tyrosine measurement	PNMT|FBXL20|-|MED1|PGAP3
3289	rs62293987	C03AA01	Bendroflumethiazide	ccl21|cd248|postn	3	15.2957735098122	0.00222392	low density lipoprotein cholesterol measurement	DNAJC13|-|NPHP3
4805	rs2740488	G03CA57	Conjugated Estrogens	apoa1|apoe|fgfbp2|kitlg|pla2g10	5	7.96791858975024	0.00222818	1-(1-enyl-palmitoyl)-2-oleoyl-GPC (P-16:0/18:1) measurement|3-hydroxybutyrate measurement|age-related macular degeneration|antihyperlipidemic drug use measurement|apolipoprotein A 1 measurement|apolipoprotein B measurement|atrophic macular degeneration|blood VLDL cholesterol amount|BMI-adjusted waist-hip ratio|cholesterol esters in large HDL measurement|cholesterol esters in large LDL measurement|cholesterol esters in medium LDL measurement|cholesterol esters in medium VLDL measurement|cholesterol in large HDL measurement|cholesterol in large LDL measurement|cholesterol in medium HDL measurement|cholesterol in very large HDL measurement|cholesterol:total lipids ratio|cholesteryl ester measurement|cholesteryl esters:total lipids ratio|choline measurement|chylomicron amount|d16:1/16:0) measurement|d16:1/22:0) measurement|docosahexaenoic acid measurement|esterified cholesterol measurement|fatty acid measurement|free cholesterol in HDL measurement|free cholesterol in IDL measurement|free cholesterol in large HDL measurement|free cholesterol in large LDL measurement|free cholesterol in medium HDL measurement|free cholesterol in medium LDL measurement|free cholesterol in small HDL measurement|free cholesterol in small LDL measurement|free cholesterol in small VLDL measurement|free cholesterol in very large HDL measurement|free cholesterol in very large VLDL measurement|free cholesterol measurement|free cholesterol to total lipids in medium HDL percentage|free cholesterol to total lipids in small HDL percentage|free cholesterol to total lipids in very large HDL percentage|free cholesterol:total lipids ratio|HDL particle size|high density lipoprotein cholesterol measurement|HMG CoA reductase inhibitor use measurement|Hypercholesterolemia|hyperlipidemia|intermediate density lipoprotein measurement|kit ligand amount|kit ligand measurement|LDL particle size|linoleic acid measurement|lipid measurement|lipoprotein measurement|low density lipoprotein cholesterol measurement|metabolic disease|metabolic syndrome|non-high density lipoprotein cholesterol measurement|omega-3 polyunsaturated fatty acid measurement|omega-6 polyunsaturated fatty acid measurement|phosphatidylcholine measurement|phosphoglycerides measurement|phospholipid measurement|phospholipids in HDL measurement|phospholipids in IDL measurement|phospholipids in large HDL measurement|phospholipids in large LDL measurement|phospholipids in medium HDL measurement|phospholipids in medium LDL measurement|phospholipids in small LDL measurement|phospholipids in very large HDL measurement|phospholipids:total lipids ratio|polyunsaturated fatty acid measurement|remnant cholesterol measurement|saturated fatty acids measurement|sleep duration trait|Sphingomyelin (d18:1/14:0|Sphingomyelin (d18:1/20:0|sphingomyelin measurement|total cholesterol change measurement|total cholesterol in IDL|total cholesterol in large LDL|total cholesterol in medium LDL|total cholesterol in medium VLDL|total cholesterol in small LDL|total cholesterol in small VLDL|total cholesterol measurement|total lipids in HDL measurement|total lipids in IDL|total lipids in large HDL|total lipids in large LDL|total lipids in LDL measurement|total lipids in lipoprotein particles measurement|total lipids in medium HDL measurement|total lipids in small LDL|total lipids in small VLDL|total lipids in very large HDL measurement|total phospholipids in lipoprotein particles measurement|triglyceride measurement|triglycerides in HDL measurement|triglycerides in large HDL measurement|triglycerides in large LDL measurement|triglycerides in LDL measurement|triglycerides in medium LDL measurement|triglycerides in small LDL measurement|triglycerides in very large HDL measurement|wet macular degeneration	ABCA1
1601	rs2289702	P01BA02	Hydroxychloroquine	ctsl|dpp6	2	38.1278866700587	0.00222978	aspartate aminotransferase measurement|protein measurement	CTSH
4956	rs12393692	G03AA12	Ethinyl Estradiol |Drospirenone	fetub|shbg	2	38.1278866700587	0.00222978		-|CHRDL1|RTL9|TDGF1P3|M6PRP1
225	rs1493694	C10AB05	Fenofibrate	cpa1|cpb1|prss2	3	14.9274643846727	0.00223	diabetes mellitus|Drugs used in diabetes use measurement	NOTCH2
4805	rs2740488	C10AB05	Fenofibrate	apoa2|bpifa2|kitlg	3	14.9274643846727	0.00223	1-(1-enyl-palmitoyl)-2-oleoyl-GPC (P-16:0/18:1) measurement|3-hydroxybutyrate measurement|age-related macular degeneration|antihyperlipidemic drug use measurement|apolipoprotein A 1 measurement|apolipoprotein B measurement|atrophic macular degeneration|blood VLDL cholesterol amount|BMI-adjusted waist-hip ratio|cholesterol esters in large HDL measurement|cholesterol esters in large LDL measurement|cholesterol esters in medium LDL measurement|cholesterol esters in medium VLDL measurement|cholesterol in large HDL measurement|cholesterol in large LDL measurement|cholesterol in medium HDL measurement|cholesterol in very large HDL measurement|cholesterol:total lipids ratio|cholesteryl ester measurement|cholesteryl esters:total lipids ratio|choline measurement|chylomicron amount|d16:1/16:0) measurement|d16:1/22:0) measurement|docosahexaenoic acid measurement|esterified cholesterol measurement|fatty acid measurement|free cholesterol in HDL measurement|free cholesterol in IDL measurement|free cholesterol in large HDL measurement|free cholesterol in large LDL measurement|free cholesterol in medium HDL measurement|free cholesterol in medium LDL measurement|free cholesterol in small HDL measurement|free cholesterol in small LDL measurement|free cholesterol in small VLDL measurement|free cholesterol in very large HDL measurement|free cholesterol in very large VLDL measurement|free cholesterol measurement|free cholesterol to total lipids in medium HDL percentage|free cholesterol to total lipids in small HDL percentage|free cholesterol to total lipids in very large HDL percentage|free cholesterol:total lipids ratio|HDL particle size|high density lipoprotein cholesterol measurement|HMG CoA reductase inhibitor use measurement|Hypercholesterolemia|hyperlipidemia|intermediate density lipoprotein measurement|kit ligand amount|kit ligand measurement|LDL particle size|linoleic acid measurement|lipid measurement|lipoprotein measurement|low density lipoprotein cholesterol measurement|metabolic disease|metabolic syndrome|non-high density lipoprotein cholesterol measurement|omega-3 polyunsaturated fatty acid measurement|omega-6 polyunsaturated fatty acid measurement|phosphatidylcholine measurement|phosphoglycerides measurement|phospholipid measurement|phospholipids in HDL measurement|phospholipids in IDL measurement|phospholipids in large HDL measurement|phospholipids in large LDL measurement|phospholipids in medium HDL measurement|phospholipids in medium LDL measurement|phospholipids in small LDL measurement|phospholipids in very large HDL measurement|phospholipids:total lipids ratio|polyunsaturated fatty acid measurement|remnant cholesterol measurement|saturated fatty acids measurement|sleep duration trait|Sphingomyelin (d18:1/14:0|Sphingomyelin (d18:1/20:0|sphingomyelin measurement|total cholesterol change measurement|total cholesterol in IDL|total cholesterol in large LDL|total cholesterol in medium LDL|total cholesterol in medium VLDL|total cholesterol in small LDL|total cholesterol in small VLDL|total cholesterol measurement|total lipids in HDL measurement|total lipids in IDL|total lipids in large HDL|total lipids in large LDL|total lipids in LDL measurement|total lipids in lipoprotein particles measurement|total lipids in medium HDL measurement|total lipids in small LDL|total lipids in small VLDL|total lipids in very large HDL measurement|total phospholipids in lipoprotein particles measurement|triglyceride measurement|triglycerides in HDL measurement|triglycerides in large HDL measurement|triglycerides in large LDL measurement|triglycerides in LDL measurement|triglycerides in medium LDL measurement|triglycerides in small LDL measurement|triglycerides in very large HDL measurement|wet macular degeneration	ABCA1
899	rs4121392	C10AB05	Fenofibrate	cpa1|cpb1|prss2	3	14.9274643846727	0.00223		ARHGAP42
2476	rs1260326	N02AJ06	Caffeine |Acetaminophen |Codeine|Acetaminophen |Codeine |Ketorolac|Acetaminophen |Codeine	c4bpb|c8b|ccl16|cfb|cfhr2|clu|egfr|fstl1|mep1b|nagpa|proc|ttr|xpnpep2	13	2.89369947951938	0.00225209	alcohol consumption quality|alcohol use disorder measurement|apolipoprotein A 1 measurement|apolipoprotein B measurement|aspartate aminotransferase measurement|blood glucose amount|blood insulin amount|blood VLDL cholesterol amount|body mass index|chloride measurement|cholesterol:total lipids ratio|cholesteryl ester measurement|cholesteryl esters:total lipids ratio|chylomicron amount|coffee consumption measurement|cystatin C measurement|diabetes mellitus|diglyceride measurement|drug use measurement|Drugs used in diabetes use measurement|esterified cholesterol measurement|fatty acid measurement|free cholesterol measurement|free cholesterol:total lipids ratio|glomerular filtration rate|glucose measurement|gout|high density lipoprotein cholesterol measurement|histidine measurement|Hypercholesterolemia|intermediate density lipoprotein measurement|leukocyte quantity|linoleic acid measurement|lipid measurement|lipoprotein measurement|liver fat measurement|low density lipoprotein cholesterol measurement|mannose measurement|metabolic syndrome|neutrophil count|non-high density lipoprotein cholesterol measurement|phospholipid measurement|phospholipids:total lipids ratio|remnant cholesterol measurement|serum albumin amount|serum creatinine amount|sex hormone-binding globulin measurement|testosterone measurement|total cholesterol measurement|trait in response to thiazide|triglyceride measurement|triglycerides:total lipids ratio|type 2 diabetes mellitus|urate measurement|uric acid measurement	GCKR|EIF2B4|-
3507	rs34707604	G03AA09	Desogestrel |Ethinyl Estradiol	il17rb|ptprf	2	37.1633888300461	0.00225224		-|UGT2B17
3548	rs71633359	G03AA09	Desogestrel |Ethinyl Estradiol	il17rb|shbg	2	37.1633888300461	0.00225224	aspartate aminotransferase measurement|high density lipoprotein cholesterol measurement|platelet count|serum alanine aminotransferase measurement|sex hormone-binding globulin measurement	-|HSD17B13|MIR5705
3892	rs1801020	G03AA10	Ethinyl Estradiol |Gestodene	bmp6|serpini1	2	37.1633888300461	0.00225224	acetate measurement|activating signal cointegrator 1 complex subunit 1 measurement|ADP-ribosyl cyclase/cyclic ADP-ribose hydrolase 1 measurement|alpha-2-macroglobulin measurement|apolipoprotein B measurement|aspartate measurement|beta-nerve growth factor amount|blood coagulation trait|blood phosphate measurement|blood protein measurement|body height|bone morphogenetic protein 6 measurement|bone morphogenetic protein 7 measurement|cadherin-15 measurement|cardiac troponin I measurement|CD63 antigen measurement|CHGA cleavage product measurement|cystatin C measurement|des-arg 9 ratio|dipeptidase 2 measurement|drebrin-like protein measurement|glucosidase 2 subunit beta measurement|glycine measurement|glycoprotein measurement|histidine measurement|interleukin 16 measurement|interleukin 2 measurement|L-arginine measurement|laminin subunit alpha-4 measurement|leucine measurement|leucylglycine measurement|level of Arg-Phe in blood|level of Gly-Tyr in blood|level of heme oxygenase 1 in blood serum|level of His-Phe in blood|level of Leu-Phe in blood|level of lipoprotein lipase in blood serum|level of Lys-Leu in blood|level of neuropilin-2 in blood serum|level of Phe-Gly in blood|level of protein NDRG1 in blood|level of superoxide dismutase [Mn]|level of taurine in blood serum|level of Thr-Phe in blood|level of Tryptophyl-Asparagine in blood|level of Val-Leu in blood|matrix extracellular phosphoglycoprotein amount|metabolite measurement|mitochondrial in blood serum|mitochondrial measurement|neurexin-1 measurement|parathyroid hormone-related protein amount|peptic ulcer disease|peptidyl-glycine alpha-amidating monooxygenase measurement|persulfide dioxygenase ETHE1|phenylalanine measurement|plasma serine protease inhibitor measurement|progonadoliberin-1 measurement|prolylproline measurement|protein measurement|serine/threonine-protein kinase ULK3 measurement|serum lipopolysaccharide activity|serum metabolite measurement|superoxide dismutase [Mn]|thrombin measurement|transmembrane glycoprotein NMB measurement|transmembrane protein 87B measurement|tRNA (guanine-N(7)-)-methyltransferase measurement|tumor necrosis factor receptor superfamily member 16 measurement|vascular endothelial growth factor D measurement|vasoactive peptide measurement|X-11792 measurement|X-12038-to-bradykinin	F12
4169	rs35536837	A02BC01	Omeprazole	cfc1|cga|ppy	3	13.9778941612812	0.00226414	abdominal adipose tissue measurement|age at menarche|appendicular lean mass|BMI-adjusted hip circumference|body fat percentage|body height|cerebral cortex area attribute|cup-to-disc ratio measurement|erythrocyte count|feeling nervous measurement|free androgen index|hematocrit|hemoglobin measurement|infant body height|intraocular pressure measurement|lean body mass|leukocyte quantity|low density lipoprotein cholesterol measurement|mathematical ability|mosaic loss of chromosome X measurement|neurodevelopmental measurement|neuroticism measurement|optic disc size trait|retinal layer thickness|self reported educational attainment|taste liking measurement|testosterone measurement|total cortical area measurement|triglyceride measurement|type 2 diabetes mellitus	-|CENPW
3992	rs535777	B03BA03	Hydroxocobalamin	cblif|lipf|nfatc3|pga4	4	22.6283728667067	0.00226607		-|HLA-DQA1|HLA-DQB1-AS1|HLA-DRB1|HLA-C|HLA-DQB1|USP8P1|LINC01149|MIR6891|LINC02571|MICA|HLA-DRB9|DHFRP2|HLA-S|HCG27|HCP5|HLA-DRB6|RNF5|TNXB|TSBP1-AS1|APOM|CFB|EHMT2|HLA-DRA|SNORD48|VWA7|AIF1|BRD2|C2|CDSN|DDX39B|FGFR3P1|HCG22|HLA-B|HLA-DMB|HNRNPA1P2|LINC02570|LTA|MTCO3P1|MUC22|NEU1|NOTCH4|PSMB8|PSORS1C1|PSORS1C2|RNU1-61P|RPL3P2|SAPCD1|SKIC2|SNORA38|TAP2|TCF19|TSBP1|UQCRHP1|VARS1|WASF5P|Y_RNA
1871	rs7219025	N03AB02	Phenytoin	klb|slc39a5	2	50.6173265722298	0.00226962	alkaline phosphatase measurement|alpha fetoprotein measurement|free androgen index|sex hormone-binding globulin measurement|testosterone measurement	USP43
2107	rs41292412	N03AB02	Phenytoin	fgfr4|klb	2	50.6173265722298	0.00226962	apolipoprotein A 1 measurement|body height|high density lipoprotein cholesterol measurement|platelet count|platelet crit|triglyceride measurement|triglyceride:HDL cholesterol ratio	MIR3591|-
1140	rs1131017	H03AA01	Levothyroxine	il12a_il12b|il12b	2	40.748495979126	0.00227164	allergic rhinitis|asthma|educational attainment|eosinophil count|intelligence|self reported educational attainment	IKZF4|SUOX|ERBB3|RAB5B
3625	rs7677733	H03AA01	Levothyroxine	cd22|fcrl1	2	40.748495979126	0.00227164	lymphocyte count|monocyte count	-
828	11:60964563_CA_C	H03AA01	Levothyroxine	ca9|lipf	2	40.748495979126	0.00227164	blood protein measurement|CA9/CBLIF protein level ratio in blood|phosphatidylcholine measurement|serum albumin amount	PGA3|-
1837	rs11078597	G03CX01	Tibolone	gas6|podxl2|slc39a5	3	19.0172786357881	0.00228194	calcium measurement|serum albumin amount|sex hormone-binding globulin measurement|testosterone measurement	TLCD2|WDR81
2025	rs4788933	G03CX01	Tibolone	hgfac|mep1b|pilrb	3	19.0172786357881	0.00228194		SNHG16
2433	rs145144275	G03CX01	Tibolone	a1bg|ccl18|defa1_defa1b	3	19.0172786357881	0.00228194	protein measurement	A1BG|ZNF837
3965	Affx-52341526	G03CX01	Tibolone	cpm|enpp7|ncs1	3	19.0172786357881	0.00228194		GPLD1
4111	rs6458871	G03CX01	Tibolone	ang|gsta1|gsta3	3	19.0172786357881	0.00228194	1,3,7-trimethylurate measurement|blood urea nitrogen measurement|glutathione S-transferase A1 measurement|hemoglobin measurement|high density lipoprotein cholesterol measurement|phenylalanine measurement|protein measurement|Red cell distribution width|triglyceride measurement|urate measurement	GSTA2|GSTA6P|GSTA5
928	rs525028	G03CX01	Tibolone	apoa1|hmox1|hsd11b1	3	19.0172786357881	0.00228194	cholesteryl ester measurement|free cholesterol measurement|high density lipoprotein cholesterol measurement|lipid measurement|low density lipoprotein cholesterol measurement|phospholipid measurement|total cholesterol measurement	APOC3|SIK3
994	rs7298766	G03CX01	Tibolone	gzma|lag3|lta	3	19.0172786357881	0.00228194	circulating alpha-Klotho measurement|protein FAM189A2 measurement|protein kinase C-binding protein NELL1 measurement|protein measurement	B4GALNT3
1561	rs339969	G03AA07	Levonorgestrel |Ethinyl Estradiol	amot|erbb2|il1rl2|lrig1|mep1a|serpina12|ssc4d|treh|xpnpep2	9	3.85309243022328	0.00228288	alanine measurement|aspartate aminotransferase measurement|aspartate aminotransferase to alanine aminotransferase ratio|bilirubin measurement|birth weight|body mass index|brain attribute|C-reactive protein measurement|chloride measurement|erythrocyte count|hematocrit|hemoglobin measurement|low density lipoprotein cholesterol measurement|serum alanine aminotransferase measurement|serum albumin amount|serum gamma-glutamyl transferase measurement|sodium measurement|total blood protein measurement|YKL40 measurement	RORA-AS1
4586	rs10504255	G03CX01	Tibolone	cfp|cndp1|fgf19|inhbb	4	9.57460868902317	0.00228298	blood VLDL cholesterol amount|cholesteryl ester measurement|chylomicron amount|free cholesterol measurement|Hypercholesterolemia|lipid measurement|low density lipoprotein cholesterol measurement|total cholesterol measurement|triglyceride measurement	-|CYP7A1|NSMAF
1106	rs76574446	L02BA01	Tamoxifen	egfr|mep1b	2	Inf	0.00228467		SLC38A4-AS1
1536	rs12438878	L02BA01	Tamoxifen	asah2|hs6st1	2	Inf	0.00228467	Alzheimer disease|basophil count|circulating fibrinogen levels|intelligence|neutrophil count	SPPL2A
1750	rs12923769	L02BA01	Tamoxifen	crlf1|stc2	2	Inf	0.00228467	cerebrospinal fluid composition attribute|imidazole lactate measurement|Phenyllactate (PLA) measurement	GOT2|RPL12P36
2534	rs72538440	L02BA01	Tamoxifen	crlf1|stc2	2	Inf	0.00228467	2-aminobutyrate measurement|alanine measurement|amino acid measurement|GABA measurement|gamma-glutamyl-2-aminobutyrate measurement|isoleucine measurement|leucine measurement|macular telangiectasia type 2|metabolite measurement|serum metabolite measurement|valine measurement|X-13684 measurement	RNU6-548P
2958	rs113156037	L02BA01	Tamoxifen	cfhr4|il13ra1	2	Inf	0.00228467	alanine measurement|apolipoprotein B measurement|aspartate aminotransferase to alanine aminotransferase ratio|C-reactive protein measurement|low density lipoprotein cholesterol measurement|non-high density lipoprotein cholesterol measurement|sex hormone-binding globulin measurement|total cholesterol measurement	-|SCAF4
361	rs550899198	L02BA01	Tamoxifen	asah2|serpina6	2	Inf	0.00228467	serum gamma-glutamyl transferase measurement|sex hormone-binding globulin measurement	LINC00862
3895	rs12522289	L02BA01	Tamoxifen	bcam|icam4	2	Inf	0.00228467		HNRNPAB
4023	rs805284	L02BA01	Tamoxifen	c4bpb|sdc1	2	Inf	0.00228467	blood protein measurement|cancer|chronic obstructive pulmonary disease|FEV/FVC ratio|interleukin 18 receptor accessory protein measurement|mean arterial pressure|platelet component distribution width|sRAGE measurement	LY6G6C|PBX2
4230	rs12208357	L02BA01	Tamoxifen	cdhr5|gusb	2	Inf	0.00228467	1-methylnicotinamide measurement|18:1 measurement|3-methylglutarylcarnitine (2) measurement|4-guanidinobutanoate measurement|acisoga measurement|adipoylcarnitine (C6-DC) measurement|alkaline phosphatase measurement|apolipoprotein A 1 measurement|apolipoprotein B measurement|argininate measurement|beta-hydroxyisovalerate measurement|blood VLDL cholesterol amount|butyrylcarnitine (C4) measurement|carnitine measurement|cholesterol in small VLDL measurement|cholesterol in very large VLDL measurement|cholesteryl ester measurement|cholesteryl esters:total lipids ratio|esterified cholesterol measurement|familial hyperlipidemia|fatty acid measurement|free cholesterol in large VLDL measurement|free cholesterol in medium VLDL measurement|free cholesterol measurement|free cholesterol:total lipids ratio|glycoprotein measurement|high density lipoprotein cholesterol measurement|intermediate density lipoprotein measurement|isobutyrylcarnitine measurement|linoleic acid measurement|lipid measurement|lipoprotein measurement|low density lipoprotein cholesterol measurement|metabolite measurement|monounsaturated fatty acids; 16:1|N-acetylarginine measurement|nicotinamide riboside measurement|omega-6 polyunsaturated fatty acid measurement|phospholipid measurement|phospholipids in large VLDL measurement|phospholipids in small VLDL measurement|phospholipids in very small VLDL measurement|phospholipids in VLDL measurement|phospholipids:total lipids ratio|pimeloylcarnitine/3-methyladipoylcarnitine (C7-DC) measurement|plasma betaine measurement|polyunsaturated fatty acid measurement|propionylcarnitine (C3) measurement|serum metabolite measurement|suberoylcarnitine (C8-DC) measurement|total cholesterol measurement|total lipids in IDL|total lipids in small LDL|total lipids in small VLDL|total lipids in very small VLDL measurement|total lipids in VLDL measurement|triacylglycerol 50:0 measurement|triacylglycerol 54:1 measurement|triglyceride measurement|triglyceride:HDL cholesterol ratio|triglycerides in IDL measurement|triglycerides in large LDL measurement|triglycerides in LDL measurement|triglycerides in medium LDL measurement|triglycerides in small HDL measurement|triglycerides in small LDL measurement|triglycerides in very small VLDL measurement|triglycerides:total lipids ratio|urinary metabolite measurement|X-11381 measurement|X-24422 measurement	IGF2R|SLC22A1
4508	rs17810889	L02BA01	Tamoxifen	asah2|serpina7	2	Inf	0.00228467	apolipoprotein A 1 measurement|gut microbiome measurement|high density lipoprotein cholesterol measurement|phospholipid measurement	NEIL2
500	rs74118031	L02BA01	Tamoxifen	gusb|mrc1	2	Inf	0.00228467	macrophage mannose receptor 1 measurement|neuroimaging measurement	MIR511
5090	rs4674100	L02BA01	Tamoxifen	ckb|igfbp2	2	Inf	0.00228467		PSMB3P2
5107	5:172763654_TA_T	L02BA01	Tamoxifen	crlf1|stc2	2	Inf	0.00228467		-
268	rs760077	A10A	Insulin	cela2a|cpa1|ctrl|grpel1|havcr1|igdcc4|krt19|prss2|tff2	9	3.7185926553359	0.00229393	urate measurement	MTX1|MUC1|HMGN2P18|-|EFNA1|GBAP1|KRTCAP2|MIR92B|MSTO2P|SLC50A1|TRIM46
3059	rs4611747	G03CA57	Conjugated Estrogens	adgre2|adgre5|col28a1|notch3	4	12.7103171701307	0.00229627	aspartate aminotransferase measurement|aspartate aminotransferase to alanine aminotransferase ratio|reticulocyte measurement	AP1B1
1738	rs12920871	C03AA01	Bendroflumethiazide	ccl21|stab2	2	70.2946194638959	0.00229661	aspartate aminotransferase to alanine aminotransferase ratio|neutrophil count	-
2687	2:166558259_CTTTA_C	C03AA01	Bendroflumethiazide	dmp1|spp1	2	70.2946194638959	0.00229661		-|GALNT3
3842	rs1042713	C03AA01	Bendroflumethiazide	mb|myl3	2	70.2946194638959	0.00229661	body height	ADRB2
4159	rs200564310	C03AA01	Bendroflumethiazide	hspb6|mb	2	70.2946194638959	0.00229661		-
5136	3:186649931_CG_C	C03AA01	Bendroflumethiazide	klk1|nell1	2	70.2946194638959	0.00229661		ST6GAL1
5266	rs634501	C03AA01	Bendroflumethiazide	ptprk|siglec10	2	70.2946194638959	0.00229661	body height|serum gamma-glutamyl transferase measurement	MGAT1
2339	rs429358	N03AB02	Phenytoin	bpifb2|coq7|ctbs|fam20a|vnn1	5	6.17312956549866	0.00231727	1-palmitoyl-2-stearoyl-GPC (16:0/18:0) measurement|3-hydroxybutyrate measurement|age-related macular degeneration|alkaline phosphatase measurement|Alzheimer disease|Alzheimer's disease biomarker measurement|amyloid-beta measurement|apolipoprotein A 1 measurement|apolipoprotein B measurement|beta-amyloid 1-42 measurement|blood protein measurement|blood VLDL cholesterol amount|body mass index|C-reactive protein measurement|cerebral amyloid deposition measurement|cerebrospinal fluid composition attribute|cholesteryl ester measurement|chylomicron amount|COVID-19|cystatin C measurement|dementia|diabetes mellitus|disease progression measurement|drug use measurement|esterified cholesterol measurement|family history of Alzheimer’s disease|free cholesterol measurement|free cholesterol:total lipids ratio|glomerular filtration rate|HbA1c measurement|HDL particle size|high density lipoprotein cholesterol measurement|hip|hippocampal volume|intermediate density lipoprotein measurement|knee|Lewy body dementia|life span trait|lipid measurement|liver fat measurement|low density lipoprotein cholesterol measurement|memory impairment|memory performance|Mental deterioration|metabolic syndrome|obesity|osteoarthritis|p-tau measurement|Parkinson disease|phospholipid measurement|phospholipids:total lipids ratio|serum alanine aminotransferase measurement|serum creatinine amount|serum gamma-glutamyl transferase measurement|sleep duration trait|t-tau measurement|taste liking measurement|total cholesterol measurement|triglyceride measurement|triglycerides:total lipids ratio|vascular dementia	APOE|APOC1
2363	rs601338	C10AA05	Atorvastatin	bpifb1|cblif|cd244|ckmt1a_ckmt1b|cr1|ddc|epcam|ern1|fabp2|fabp6|fam3b|krt19|lgals3|nt5e|pcdh9|pnliprp2|prss8|scg2|timd4	19	2.35765403281624	0.00231779	alcohol consumption quality|alcohol use disorder measurement|blood VLDL cholesterol amount|cholesteryl ester measurement|COVID-19|free cholesterol measurement|high density lipoprotein cholesterol measurement|intermediate density lipoprotein measurement|lipid measurement|lipoprotein measurement|low density lipoprotein cholesterol measurement|phospholipid measurement|self-reported|total cholesterol measurement|triglyceride measurement	FUT2|MAMSTR|RASIP1|FUT1|NTN5
1292	rs8001611	C10AA05	Atorvastatin	chad|dmp1|tnfsf11|wif1	4	9.79498404061324	0.0023229	bone tissue density|knee|osteoarthritis|protein measurement	LINC02341
4805	rs2740488	C10AA05	Atorvastatin	apoa2|apoe|kitlg|lcat	4	9.79498404061324	0.0023229	1-(1-enyl-palmitoyl)-2-oleoyl-GPC (P-16:0/18:1) measurement|3-hydroxybutyrate measurement|age-related macular degeneration|antihyperlipidemic drug use measurement|apolipoprotein A 1 measurement|apolipoprotein B measurement|atrophic macular degeneration|blood VLDL cholesterol amount|BMI-adjusted waist-hip ratio|cholesterol esters in large HDL measurement|cholesterol esters in large LDL measurement|cholesterol esters in medium LDL measurement|cholesterol esters in medium VLDL measurement|cholesterol in large HDL measurement|cholesterol in large LDL measurement|cholesterol in medium HDL measurement|cholesterol in very large HDL measurement|cholesterol:total lipids ratio|cholesteryl ester measurement|cholesteryl esters:total lipids ratio|choline measurement|chylomicron amount|d16:1/16:0) measurement|d16:1/22:0) measurement|docosahexaenoic acid measurement|esterified cholesterol measurement|fatty acid measurement|free cholesterol in HDL measurement|free cholesterol in IDL measurement|free cholesterol in large HDL measurement|free cholesterol in large LDL measurement|free cholesterol in medium HDL measurement|free cholesterol in medium LDL measurement|free cholesterol in small HDL measurement|free cholesterol in small LDL measurement|free cholesterol in small VLDL measurement|free cholesterol in very large HDL measurement|free cholesterol in very large VLDL measurement|free cholesterol measurement|free cholesterol to total lipids in medium HDL percentage|free cholesterol to total lipids in small HDL percentage|free cholesterol to total lipids in very large HDL percentage|free cholesterol:total lipids ratio|HDL particle size|high density lipoprotein cholesterol measurement|HMG CoA reductase inhibitor use measurement|Hypercholesterolemia|hyperlipidemia|intermediate density lipoprotein measurement|kit ligand amount|kit ligand measurement|LDL particle size|linoleic acid measurement|lipid measurement|lipoprotein measurement|low density lipoprotein cholesterol measurement|metabolic disease|metabolic syndrome|non-high density lipoprotein cholesterol measurement|omega-3 polyunsaturated fatty acid measurement|omega-6 polyunsaturated fatty acid measurement|phosphatidylcholine measurement|phosphoglycerides measurement|phospholipid measurement|phospholipids in HDL measurement|phospholipids in IDL measurement|phospholipids in large HDL measurement|phospholipids in large LDL measurement|phospholipids in medium HDL measurement|phospholipids in medium LDL measurement|phospholipids in small LDL measurement|phospholipids in very large HDL measurement|phospholipids:total lipids ratio|polyunsaturated fatty acid measurement|remnant cholesterol measurement|saturated fatty acids measurement|sleep duration trait|Sphingomyelin (d18:1/14:0|Sphingomyelin (d18:1/20:0|sphingomyelin measurement|total cholesterol change measurement|total cholesterol in IDL|total cholesterol in large LDL|total cholesterol in medium LDL|total cholesterol in medium VLDL|total cholesterol in small LDL|total cholesterol in small VLDL|total cholesterol measurement|total lipids in HDL measurement|total lipids in IDL|total lipids in large HDL|total lipids in large LDL|total lipids in LDL measurement|total lipids in lipoprotein particles measurement|total lipids in medium HDL measurement|total lipids in small LDL|total lipids in small VLDL|total lipids in very large HDL measurement|total phospholipids in lipoprotein particles measurement|triglyceride measurement|triglycerides in HDL measurement|triglycerides in large HDL measurement|triglycerides in large LDL measurement|triglycerides in LDL measurement|triglycerides in medium LDL measurement|triglycerides in small LDL measurement|triglycerides in very large HDL measurement|wet macular degeneration	ABCA1
119	1:44277918_GA_G	G03CA57	Conjugated Estrogens	adgre2|adgre5|chl1|itgb7|l1cam|milr1|ptprm|robo1|scarf2	9	3.77428545952829	0.00232828		ST3GAL3|KDM4A-AS1|ST3GAL3-AS1
1029	rs61729512	B01AA03	Warfarin	klk10|klk14|pla2g2a|s100a13|timp4	5	7.01315189665516	0.00233974	protein measurement|sex hormone-binding globulin measurement	CD163
193	rs12740374	A10A	Insulin	b3gnt7|ctso|dcbld2|ebi3_il27|fgf5|ghr|klb|lag3|tacstd2|tnfsf13|vasn	11	3.15942426346501	0.00234326	apolipoprotein A 1 measurement|apolipoprotein B measurement|blood VLDL cholesterol amount|C-reactive protein measurement|cholesterol:total lipids ratio|cholesteryl ester measurement|cholesteryl esters:total lipids ratio|chylomicron amount|coronary artery disease|drug use measurement|esterified cholesterol measurement|family history|free cholesterol measurement|free cholesterol:total lipids ratio|high density lipoprotein cholesterol measurement|Hypercholesterolemia|intermediate density lipoprotein measurement|LDL cholesterol change measurement|lipid measurement|lipoprotein measurement|low density lipoprotein cholesterol measurement|myocardial infarction|phospholipid measurement|phospholipids:total lipids ratio|sleep duration trait|total cholesterol measurement|triglyceride measurement|triglycerides:total lipids ratio	PSRC1|CELSR2
1873	rs17669311	G03FA01	Norethisterone |Estradiol	furin|hs3st3b1	2	Inf	0.00235065	heparan sulfate glucosamine 3-O-sulfotransferase 3B1 measurement|heparan sulfate glucosamine 3-O-sulfotransferase 4 measurement|serum albumin amount|sex hormone-binding globulin measurement	COX10-DT
2648	2:135063854_GT_G	G03FA01	Norethisterone |Estradiol	il1rl1|itgb7	2	Inf	0.00235065		MGAT5
2705	2:182324186_CTT_C	G03FA01	Norethisterone |Estradiol	itga5|vcam1	2	Inf	0.00235065	basophil count|Crohn's disease|eosinophil count|erythrocyte volume|granulocyte count|immature granulocyte count|immature granulocyte measurement|inflammatory bowel disease|ITGA5/VCAM1 protein level ratio in blood|leukocyte quantity|lymphocyte count|lymphocyte percentage of leukocytes|mean corpuscular hemoglobin concentration|mean reticulocyte volume|monocyte count|monocyte measurement|monocyte percentage of leukocytes|myeloid leukocyte count|neutrophil count|reticulocyte measurement|ulcerative colitis|vascular cell adhesion protein 1 amount	ITGA4
2824	rs186366783	G03FA01	Norethisterone |Estradiol	ceacam16|il1rl2	2	Inf	0.00235065	apolipoprotein B measurement|blood VLDL cholesterol amount|calcium measurement|cholesteryl ester measurement|glycerol-3-phosphate measurement|lipoprotein A measurement|low density lipoprotein cholesterol measurement|non-high density lipoprotein cholesterol measurement|phospholipid measurement|total cholesterol measurement	GPCPD1|LINC00654
2931	rs2426777	G03FA01	Norethisterone |Estradiol	hgfac|osmr	2	Inf	0.00235065	alkaline phosphatase measurement|C-reactive protein measurement	NPEPL1
318	rs6662696	G03FA01	Norethisterone |Estradiol	plxdc2|tfpi	2	Inf	0.00235065	blood protein measurement|calcium/calmodulin-dependent protein kinase type 1 measurement|e3 ubiquitin-protein ligase pellino homolog 2 measurement|E3 ubiquitin-protein ligase RNF13 measurement|junctophilin-1 measurement|macrovascular complications of diabetes|neuronal pentraxin-2 measurement|paired immunoglobulin-like type 2 receptor alpha measurement|protein measurement|sialic acid-binding Ig-like lectin 11 measurement|solute carrier family 22 member 16 measurement|tissue factor pathway inhibitor amount|uncharacterized protein KIAA0040 measurement|venous thromboembolism	F5
416	rs199564916	G03FA01	Norethisterone |Estradiol	cr2|serpina12	2	Inf	0.00235065		-|LINC02775
4392	rs45446698	G03FA01	Norethisterone |Estradiol	col9a1|oxt	2	Inf	0.00235065	16a-hydroxy DHEA 3-sulfate measurement|17alpha) monosulfate (3) measurement|4-androsten-3alpha,17alpha-diol monosulfate (3) measurement|4-androsten-3beta,17beta-diol disulfate 1 measurement|4-androsten-3beta,17beta-diol disulfate 2 measurement|5alpha-androstan-3alpha,17alpha-diol monosulfate measurement|5alpha-androstan-3alpha,17beta-diol monosulfate (1) measurement|5alpha-androstan-3beta,17alpha-diol disulfate measurement|5alpha-androstan-3beta,17beta-diol disulfate measurement|5alpha-androstan-3beta,17beta-diol monosulfate (2) measurement|5alpha-pregnan-3beta,20beta-diol monosulfate (1) measurement|andro steroid monosulfate C19H28O6S (1) measurement|androstenediol (3alpha|androstenediol (3beta,17beta) disulfate (1) measurement|androstenediol (3beta,17beta) monosulfate (1) measurement|androstenediol (3beta,17beta) monosulfate (2) measurement|androsterone glucuronide measurement|androsterone sulfate measurement|birth weight|body fat percentage|body height|bone tissue density|C-reactive protein measurement|dehydroepiandrosterone sulphate measurement|dehydroisoandrosterone sulfate DHEA-S measurement|DNA repair protein RAD51 homolog 4 measurement|epiandrosterone sulfate measurement|estradiol measurement|estrogen measurement|estrone conjugate measurement|etiocholanolone glucuronide measurement|free androgen index|glyco-beta-muricholate measurement|gout|heel bone mineral density|hormone measurement|lipid measurement|metabolite measurement|metabolonic lactone sulfate measurement|parental genotype effect measurement|serum metabolite measurement|sex hormone-binding globulin measurement|spine bone mineral density|tauro-beta-muricholate measurement|testosterone measurement|urate measurement|uric acid measurement|urinary metabolite measurement|X-17612 measurement|X-21410 measurement|X-21470 measurement|X-24574 measurement|X-24947 measurement	CYP3A7
4508	rs17810889	G03FA01	Norethisterone |Estradiol	asah2|serpina7	2	Inf	0.00235065	apolipoprotein A 1 measurement|gut microbiome measurement|high density lipoprotein cholesterol measurement|phospholipid measurement	NEIL2
83	rs11247595	G03FA01	Norethisterone |Estradiol	asah2|il1rl2	2	Inf	0.00235065	blood protein measurement	MAN1C1
1075	12:21344313_GA_G	D11AX18	Diclofenac	asah2|erbb2	2	35.7887520854118	0.00235307	deoxycholic acid (12 or 24)-sulfate measurement	SLCO1B1
3805	rs2106854	G03AA11	Norgestimate |Ethinyl Estradiol	apol1|enpp7	2	35.7887520854118	0.00235307	acylcarnitine measurement|apolipoprotein B measurement|balding measurement|body mass index|C-reactive protein measurement|cholesterol:total lipids ratio|cholesteryl esters:total lipids ratio|circulating fibrinogen levels|glomerular filtration rate|glycine measurement|high density lipoprotein cholesterol measurement|isovalerylcarnitine measurement|LDL particle size|low density lipoprotein cholesterol measurement|lymphocyte count|non-high density lipoprotein cholesterol measurement|phospholipids:total lipids ratio|serum creatinine amount|sex hormone-binding globulin measurement|total cholesterol measurement|urinary albumin to creatinine ratio	IRF1-AS1|Y_RNA|LINC02863
4498	rs4841132	C10AA07	Rosuvastatin	apoa2|cd86|cr1|creg1|hsd11b1	5	6.37817768640328	0.00236208	alcohol use disorder measurement|alkaline phosphatase measurement|blood glucose amount|blood insulin amount|blood VLDL cholesterol amount|body mass index|cholesterol:total lipids ratio|cholesteryl ester measurement|cholesteryl esters:total lipids ratio|esterified cholesterol measurement|free cholesterol measurement|free cholesterol:total lipids ratio|high density lipoprotein cholesterol measurement|Hypercholesterolemia|intermediate density lipoprotein measurement|lipid measurement|lipoprotein measurement|low density lipoprotein cholesterol measurement|phospholipid measurement|phospholipids:total lipids ratio|serum alanine aminotransferase measurement|serum albumin amount|sleep duration trait|total cholesterol measurement|triglyceride measurement|triglycerides:total lipids ratio	PPP1R3B-DT
4805	rs2740488	C10AB02	Bezafibrate	apoa2|kitlg	2	35.3591115220805	0.00236446	1-(1-enyl-palmitoyl)-2-oleoyl-GPC (P-16:0/18:1) measurement|3-hydroxybutyrate measurement|age-related macular degeneration|antihyperlipidemic drug use measurement|apolipoprotein A 1 measurement|apolipoprotein B measurement|atrophic macular degeneration|blood VLDL cholesterol amount|BMI-adjusted waist-hip ratio|cholesterol esters in large HDL measurement|cholesterol esters in large LDL measurement|cholesterol esters in medium LDL measurement|cholesterol esters in medium VLDL measurement|cholesterol in large HDL measurement|cholesterol in large LDL measurement|cholesterol in medium HDL measurement|cholesterol in very large HDL measurement|cholesterol:total lipids ratio|cholesteryl ester measurement|cholesteryl esters:total lipids ratio|choline measurement|chylomicron amount|d16:1/16:0) measurement|d16:1/22:0) measurement|docosahexaenoic acid measurement|esterified cholesterol measurement|fatty acid measurement|free cholesterol in HDL measurement|free cholesterol in IDL measurement|free cholesterol in large HDL measurement|free cholesterol in large LDL measurement|free cholesterol in medium HDL measurement|free cholesterol in medium LDL measurement|free cholesterol in small HDL measurement|free cholesterol in small LDL measurement|free cholesterol in small VLDL measurement|free cholesterol in very large HDL measurement|free cholesterol in very large VLDL measurement|free cholesterol measurement|free cholesterol to total lipids in medium HDL percentage|free cholesterol to total lipids in small HDL percentage|free cholesterol to total lipids in very large HDL percentage|free cholesterol:total lipids ratio|HDL particle size|high density lipoprotein cholesterol measurement|HMG CoA reductase inhibitor use measurement|Hypercholesterolemia|hyperlipidemia|intermediate density lipoprotein measurement|kit ligand amount|kit ligand measurement|LDL particle size|linoleic acid measurement|lipid measurement|lipoprotein measurement|low density lipoprotein cholesterol measurement|metabolic disease|metabolic syndrome|non-high density lipoprotein cholesterol measurement|omega-3 polyunsaturated fatty acid measurement|omega-6 polyunsaturated fatty acid measurement|phosphatidylcholine measurement|phosphoglycerides measurement|phospholipid measurement|phospholipids in HDL measurement|phospholipids in IDL measurement|phospholipids in large HDL measurement|phospholipids in large LDL measurement|phospholipids in medium HDL measurement|phospholipids in medium LDL measurement|phospholipids in small LDL measurement|phospholipids in very large HDL measurement|phospholipids:total lipids ratio|polyunsaturated fatty acid measurement|remnant cholesterol measurement|saturated fatty acids measurement|sleep duration trait|Sphingomyelin (d18:1/14:0|Sphingomyelin (d18:1/20:0|sphingomyelin measurement|total cholesterol change measurement|total cholesterol in IDL|total cholesterol in large LDL|total cholesterol in medium LDL|total cholesterol in medium VLDL|total cholesterol in small LDL|total cholesterol in small VLDL|total cholesterol measurement|total lipids in HDL measurement|total lipids in IDL|total lipids in large HDL|total lipids in large LDL|total lipids in LDL measurement|total lipids in lipoprotein particles measurement|total lipids in medium HDL measurement|total lipids in small LDL|total lipids in small VLDL|total lipids in very large HDL measurement|total phospholipids in lipoprotein particles measurement|triglyceride measurement|triglycerides in HDL measurement|triglycerides in large HDL measurement|triglycerides in large LDL measurement|triglycerides in LDL measurement|triglycerides in medium LDL measurement|triglycerides in small LDL measurement|triglycerides in very large HDL measurement|wet macular degeneration	ABCA1
1081	rs10083137	L02BB03	Bicalutamide	afm	1	Inf	0.00239808	bilirubin measurement|C-reactive protein measurement|sex hormone-binding globulin measurement	SOX5
1101	rs10689022	N06AB06	Sertraline	ccer2	1	Inf	0.00239808		-
1178	rs10745507	C10AB08	Ciprofibrate	galnt2	1	Inf	0.00239808		POC1B|POC1B-AS1|CENPCP1
1190	rs6538677	R03BB04	Tiotropium	ager	1	Inf	0.00239808		SNRPF-DT
1197	rs61748064	N06AB06	Sertraline	ccl18	1	Inf	0.00239808	platelet component distribution width|reticulocyte measurement	SPIC
126	rs946527	R03BB04	Tiotropium	ca6	1	Inf	0.00239808	age-related hearing impairment|alpha fetoprotein measurement|apolipoprotein A 1 measurement|appendicular lean mass|body height|body mass index|brain attribute|cerebral cortex area attribute|cortical thickness|educational attainment|erythrocyte count|hearing loss|hemoglobin measurement|pain measurement|physical activity measurement|platelet count|Sensorineural hearing impairment|smoking initiation|smoking status measurement|sodium measurement|type 2 diabetes mellitus	MAST2
1273	rs749161312	A02BC02	Pantoprazole	gast	1	Inf	0.00239808	birth weight|blood glucose amount|body mass index|gastric ulcer|glucose measurement|HbA1c measurement|peptic ulcer disease	PDX1
1274	rs9581943	N02AA01	Morphine	cela2a	1	Inf	0.00239808	pancreatic carcinoma	PLUT|PDX1
1274	rs9581943	N02AA05	Oxycodone	cela2a	1	Inf	0.00239808	pancreatic carcinoma	PLUT|PDX1
1274	rs9581943	R05DA04	Codeine	cela2a	1	Inf	0.00239808	pancreatic carcinoma	PLUT|PDX1
1312	rs7986845	N06AB06	Sertraline	ccer2	1	Inf	0.00239808		-
1328	rs9590036	C10AX09	Ezetimibe	apoa2	1	Inf	0.00239808	alkaline phosphatase measurement|cholesterol esters in large LDL measurement|cholesterol esters in medium LDL measurement|cholesterol:total lipids ratio|cholesteryl esters:total lipids ratio|esterified cholesterol measurement|free cholesterol in IDL measurement|free cholesterol in large LDL measurement|free cholesterol in medium LDL measurement|free cholesterol in small LDL measurement|free cholesterol:total lipids ratio|high density lipoprotein cholesterol measurement|intermediate density lipoprotein measurement|lipid measurement|low density lipoprotein cholesterol measurement|phospholipids:total lipids ratio|total cholesterol in large LDL|total cholesterol in medium LDL|total cholesterol in small LDL|total cholesterol measurement|total lipids in large LDL|total lipids in small LDL	TGDS
1333	rs56398830	G04CB02	Dutasteride	epcam	1	Inf	0.00239808	cholelithiasis|epithelial cell adhesion molecule measurement|gallstones|glycochenodeoxycholate 3-sulfate measurement|taurochenodeoxycholic acid 3-sulfate measurement	SLC10A2
1376	rs12879626	R03BB04	Tiotropium	tnr	1	Inf	0.00239808	body mass index|cortical thickness|erythrocyte count|hematocrit|hemoglobin measurement|intraocular pressure measurement|open-angle glaucoma	EGLN3
1444	rs729940	A02BC02	Pantoprazole	chga	1	Inf	0.00239808	blood protein measurement|chromogranin-A measurement|protein measurement	CHGA
1465	rs1257501	N06AB06	Sertraline	ccer2	1	Inf	0.00239808		-
1478	rs78729611	N06AB06	Sertraline	ctsl	1	Inf	0.00239808	cathepsin L1 measurement	TNFAIP2
1482	14:104438642_TA_T	R03BB04	Tiotropium	ager	1	Inf	0.00239808	chromosome|forced expiratory volume|telomeric region length	TDRD9
1531	rs8042458	R03BB04	Tiotropium	ca6	1	Inf	0.00239808	basal cell carcinoma	ATP8B4
1552	rs4774967	R03BB04	Tiotropium	tnr	1	Inf	0.00239808	myocardial zonula adherens protein measurement	-
1576	rs2439430	R03BB04	Tiotropium	tnr	1	Inf	0.00239808	body height	LINC01169
1618	rs3817428	R03BB04	Tiotropium	tnr	1	Inf	0.00239808	appendicular lean mass|BMI-adjusted hip circumference|BMI-adjusted waist circumference|body fat distribution|body fat percentage|body height|comparative body size at age 10|fat pad mass|hip|knee|osteoarthritis|self-reported|total hip arthroplasty|total joint arthroplasty	ACAN
1633	rs290366	R03BB04	Tiotropium	ca6	1	Inf	0.00239808	hemoglobin measurement|Vertigo	LETR1
1696	rs8047617	R03BB04	Tiotropium	tnr	1	Inf	0.00239808		XYLT1
1730	rs11640085	R03BB04	Tiotropium	ager	1	Inf	0.00239808		-
1761	rs79346038	R03BB04	Tiotropium	ca6	1	Inf	0.00239808		CYB5B
1876	17:17611741_CAT_C	A02BC02	Pantoprazole	cblif	1	Inf	0.00239808	basal cell carcinoma|BMI-adjusted hip circumference|BMI-adjusted waist-hip ratio|body mass index|glomerular filtration rate|HbA1c measurement	RAI1
1903	rs2015086	N06AB06	Sertraline	ccl18	1	Inf	0.00239808	blood protein measurement|C-C motif chemokine 18 measurement|C-C motif chemokine 3 measurement|C-C motif chemokine 3-like 1 measurement|CCL3 measurement|protein measurement	CCL18
1957	rs16948563	N06AB06	Sertraline	ccer2	1	Inf	0.00239808		DLX3
2007	rs7214041	A02BC02	Pantoprazole	gast	1	Inf	0.00239808	pancreatic carcinoma	LINC00511
2059	rs57967615	N06AB06	Sertraline	ccer2	1	Inf	0.00239808		PIEZO2
2067	rs151278524	N06AB06	Sertraline	siglec8	1	Inf	0.00239808		-
2102	rs12963741	C10AX09	Ezetimibe	dcbld2	1	Inf	0.00239808	aspartate aminotransferase measurement|ceramide measurement|cholelithiasis|erythrocyte count|gallstones|hematocrit|hemoglobin measurement|low density lipoprotein cholesterol measurement|non-high density lipoprotein cholesterol measurement|prostate specific antigen amount|serum alanine aminotransferase measurement|serum gamma-glutamyl transferase measurement|total cholesterol measurement	ATP8B1
211	rs3754109	R03BB04	Tiotropium	ttf2	1	Inf	0.00239808		TTF2
2135	rs2596606	N06AB06	Sertraline	ccer2	1	Inf	0.00239808		NFATC1
2166	rs12608592	N06AB06	Sertraline	ctsl	1	Inf	0.00239808	Abnormality of skin pigmentation|aging rate|body height|Crohn's disease|cutaneous melanoma|eosinophil measurement|facial pigmentation|neutrophil measurement|urate measurement	FZR1
2181	rs8106182	R03BB04	Tiotropium	odam	1	Inf	0.00239808	body height|educational attainment	MLLT1
2216	rs147223423	C10AX09	Ezetimibe	ldlr	1	Inf	0.00239808		LDLR
2228	rs10469365	N06AB06	Sertraline	ctsl	1	Inf	0.00239808		ZNF791
2234	rs7250028	R03BB04	Tiotropium	ca6	1	Inf	0.00239808	body mass index|breast carcinoma|FEV/FVC ratio|grip strength measurement|lymphocyte percentage of leukocytes|mathematical ability|neutrophil percentage of leukocytes	MIR23AHG
2278	19:32593452_GAGGAGGAGA_G	R03BB04	Tiotropium	ager	1	Inf	0.00239808	Antihypertensive use measurement|body height|diastolic blood pressure|erythrocyte count|systolic blood pressure	LINC01782
2311	rs190921775	N06AB06	Sertraline	ccer2	1	Inf	0.00239808		SARS2
2390	rs36518	N06AB06	Sertraline	siglec8	1	Inf	0.00239808		-
2396	rs117861190	A02BC02	Pantoprazole	cblif	1	Inf	0.00239808		ZNF808
2465	rs547186	C10AX09	Ezetimibe	pcsk9	1	Inf	0.00239808	alkaline phosphatase measurement|body height|cholesterol to total lipids in medium LDL percentage|cholesterol:total lipids ratio|free cholesterol:total lipids ratio|intermediate density lipoprotein measurement|low density lipoprotein cholesterol measurement|proprotein convertase subtilisin/kexin type 9 measurement|total cholesterol measurement|triglycerides:total lipids ratio	APOB
2473	rs57372210	N06AB06	Sertraline	ctsl	1	Inf	0.00239808	protein measurement	SLC35F6
2494	rs7570219	N06AB06	Sertraline	ccl18	1	Inf	0.00239808	C-C motif chemokine 18 measurement|CCL18/RARRES2 protein level ratio in blood|level of serum globulin type protein|monocyte percentage of leukocytes|total blood protein measurement	-
2501	rs765299456	N06AB06	Sertraline	pla2g7	1	Inf	0.00239808	acute pancreatitis|antihyperlipidemic drug use measurement|apolipoprotein A 1 measurement|apolipoprotein B measurement|blood VLDL cholesterol amount|body height|C-reactive protein measurement|campesterol measurement|Cholecystitis|cholelithiasis|cholesterol esters in large VLDL measurement|cholesterol esters in medium VLDL measurement|cholesterol in very small VLDL measurement|cholesterol to total lipids in large VLDL percentage|cholesterol to total lipids in medium VLDL percentage|cholesterol:total lipids ratio|cholesteryl ester measurement|cholesteryl esters:total lipids ratio|choline measurement|chylomicron amount|coronary artery disease|duodenitis|esterified cholesterol measurement|fatty acid measurement|free cholesterol in medium VLDL measurement|free cholesterol in small VLDL measurement|free cholesterol in very large HDL measurement|free cholesterol in very large VLDL measurement|free cholesterol in very small VLDL measurement|free cholesterol measurement|free cholesterol to total lipids in large HDL percentage|free cholesterol to total lipids in medium VLDL percentage|free cholesterol to total lipids in small HDL percentage|free cholesterol:total lipids ratio|gallstones|gastritis|high density lipoprotein cholesterol measurement|intermediate density lipoprotein measurement|large artery stroke|linoleic acid measurement|lipid measurement|low density lipoprotein cholesterol measurement|omega-3 polyunsaturated fatty acid measurement|omega-6 polyunsaturated fatty acid measurement|phosphoglycerides measurement|phospholipid measurement|phospholipids in large LDL measurement|phospholipids in medium LDL measurement|phospholipids in small LDL measurement|phospholipids in very small VLDL measurement|phospholipids in VLDL measurement|phospholipids:total lipids ratio|phytosterol measurement|polyp of gallbladder|polyunsaturated fatty acid measurement|remnant cholesterol measurement|saturated fatty acids measurement|serum alanine aminotransferase measurement|sleep duration trait|sphingomyelin measurement|total cholesterol in medium VLDL|total cholesterol in small VLDL|total cholesterol measurement|total lipids in medium VLDL|total lipids in small VLDL|total lipids in very small VLDL measurement|triglyceride measurement|triglycerides in small LDL measurement|triglycerides to total lipids in medium VLDL percentage|triglycerides:total lipids ratio	ABCG5
2503	rs146610421	R03BB04	Tiotropium	tnr	1	Inf	0.00239808		EPAS1
2572	rs9309646	N06AB06	Sertraline	ccer2	1	Inf	0.00239808		-
26	rs3765963	R03BB04	Tiotropium	ca6	1	Inf	0.00239808	blood protein measurement|CA6/DNER protein level ratio in blood|carbonic anhydrase 6 measurement|protein measurement	CA6
2608	rs1561476	N06AB06	Sertraline	ccer2	1	Inf	0.00239808	albumin:globulin ratio measurement|level of serum globulin type protein|monocyte count|total blood protein measurement	MIR4435-2HG
2630	rs1898707	R03BB04	Tiotropium	ca6	1	Inf	0.00239808		LINC01956
266	rs76798800	N06AB06	Sertraline	ccer2	1	Inf	0.00239808	AKT1S1/PMVK protein level ratio in blood|appendicular lean mass|atrial fibrillation|basal cell carcinoma|birth weight|BMI-adjusted hip circumference|BMI-adjusted waist circumference|BMI-adjusted waist-hip ratio|body composition measurement|body height|body height at birth|body mass index|body weight|cutaneous melanoma|cystatin C measurement|electrocardiography|FHIT/PMVK protein level ratio in blood|keratinocyte carcinoma|lean body mass|melanoma|prostate cancer|prostate carcinoma|testosterone measurement|uterine fibroid|Uterine leiomyoma|waist-hip ratio	ZBTB7B
2699	rs17400325	N06AB06	Sertraline	ccer2	1	Inf	0.00239808	age at menarche|age at onset|BMI-adjusted hip circumference|body height|body surface area|body weight|cystatin C measurement|educational attainment|Myopia|refractive error|self reported educational attainment|smoking initiation|smoking status measurement	PDE11A
2766	rs13026974	R03BB04	Tiotropium	ca6	1	Inf	0.00239808		-
300	rs4073054	C10AX09	Ezetimibe	apoa2	1	Inf	0.00239808	blood VLDL cholesterol amount|cholesterol in small HDL measurement|cholesterol in very large HDL measurement|cholesterol to total lipids in very large HDL percentage|cholesterol:total lipids ratio|cholesteryl ester measurement|cholesteryl esters:total lipids ratio|esterified cholesterol measurement|free cholesterol in medium HDL measurement|free cholesterol in small HDL measurement|free cholesterol in very large HDL measurement|free cholesterol measurement|free cholesterol to total lipids in large HDL percentage|free cholesterol to total lipids in small HDL percentage|free cholesterol:total lipids ratio|HDL particle size|high density lipoprotein cholesterol measurement|intermediate density lipoprotein measurement|kit ligand measurement|lipid measurement|lipoprotein measurement|low density lipoprotein cholesterol measurement|metabolite measurement|phospholipid measurement|phospholipids in medium HDL measurement|phospholipids in small HDL measurement|phospholipids in very large HDL measurement|phospholipids:total lipids ratio|total cholesterol measurement|total lipids in medium HDL measurement|total lipids in small HDL measurement|total lipids in very large HDL measurement|triglyceride measurement|triglycerides in large HDL measurement|triglycerides in large LDL measurement|triglycerides in very large HDL measurement|triglycerides:total lipids ratio|X-10395 measurement	MIR5187
3059	rs4611747	M02AA05	Benzydamine	col28a1	1	Inf	0.00239808	aspartate aminotransferase measurement|aspartate aminotransferase to alanine aminotransferase ratio|reticulocyte measurement	AP1B1
3094	rs5751435	N06AB06	Sertraline	ccer2	1	Inf	0.00239808	mitochondrial DNA measurement	BIK
3135	rs9846767	R03BB04	Tiotropium	ager	1	Inf	0.00239808	systolic blood pressure	FGD5
315	rs11588432	N06AB06	Sertraline	ccer2	1	Inf	0.00239808		-
32	rs74451129	R03BB04	Tiotropium	ager	1	Inf	0.00239808		CASZ1
3221	rs34508066	A02BC02	Pantoprazole	cblif	1	Inf	0.00239808	open-angle glaucoma|protein measurement|Red cell distribution width	-
3243	rs12487717	C10AX09	Ezetimibe	dcbld2	1	Inf	0.00239808	blood protein measurement|CUB and LCCL domain-containing protein 2 measurement|discoidin	DCBLD2
336	rs2685	R03BB04	Tiotropium	ager	1	Inf	0.00239808	coronary artery disease|diastolic blood pressure	KIAA0040
337	rs2235256	R03BB04	Tiotropium	tnr	1	Inf	0.00239808	tenascin-R measurement	TNR
3387	rs13322149	A02BC02	Pantoprazole	cblif	1	Inf	0.00239808	BMI-adjusted adiponectin measurement|COVID-19|influenza|response to COVID-19 vaccine	ST6GAL1
3402	rs7630698	N06AB06	Sertraline	ccer2	1	Inf	0.00239808	actinic keratosis|cutaneous squamous cell carcinoma|seborrheic keratosis|skin disease|squamous cell carcinoma	-
3477	rs3216720	A02BC02	Pantoprazole	gast	1	Inf	0.00239808		KLB
3493	rs13119906	N06AB06	Sertraline	ccer2	1	Inf	0.00239808		KIT
3510	rs76153614	R03BB04	Tiotropium	odam	1	Inf	0.00239808		ODAM
3581	rs10014102	N02AA01	Morphine	cela2a	1	Inf	0.00239808	alpha-2-macroglobulin measurement|apolipoprotein A 1 measurement|BMI-adjusted waist circumference|BMI-adjusted waist-hip ratio|body height|calcium measurement|free androgen index|glomerular filtration rate|gout|high density lipoprotein cholesterol measurement|inflammatory bowel disease|insomnia|insulin measurement|knee|osteoarthritis|testosterone measurement|total knee arthroplasty|ulcerative colitis|urate measurement|uric acid measurement	TET2-AS1|TET2
3581	rs10014102	N02AA05	Oxycodone	cela2a	1	Inf	0.00239808	alpha-2-macroglobulin measurement|apolipoprotein A 1 measurement|BMI-adjusted waist circumference|BMI-adjusted waist-hip ratio|body height|calcium measurement|free androgen index|glomerular filtration rate|gout|high density lipoprotein cholesterol measurement|inflammatory bowel disease|insomnia|insulin measurement|knee|osteoarthritis|testosterone measurement|total knee arthroplasty|ulcerative colitis|urate measurement|uric acid measurement	TET2-AS1|TET2
3581	rs10014102	R05DA04	Codeine	cela2a	1	Inf	0.00239808	alpha-2-macroglobulin measurement|apolipoprotein A 1 measurement|BMI-adjusted waist circumference|BMI-adjusted waist-hip ratio|body height|calcium measurement|free androgen index|glomerular filtration rate|gout|high density lipoprotein cholesterol measurement|inflammatory bowel disease|insomnia|insulin measurement|knee|osteoarthritis|testosterone measurement|total knee arthroplasty|ulcerative colitis|urate measurement|uric acid measurement	TET2-AS1|TET2
3593	rs10030566	R03BB04	Tiotropium	odam	1	Inf	0.00239808	insomnia	LINC02945
3666	rs11749927	N06AB06	Sertraline	ccl18	1	Inf	0.00239808	Barrett's esophagus|esophageal adenocarcinoma|FEV/FVC ratio|forced expiratory volume|hemorrhoid|osteoarthritis|potassium measurement|ulcerative colitis	TPPP
3699	rs10055386	N05BA01	Diazepam	cst5	1	Inf	0.00239808	acne|dental caries|eye morphology trait|forced expiratory volume|prostate carcinoma|vital capacity	FGF10|-
3706	rs4145748	N06AB06	Sertraline	siglec8	1	Inf	0.00239808	erythrocyte count|FEV/FVC ratio|hematocrit|hemoglobin measurement	ITGA1
3725	rs13188720	N06AB06	Sertraline	ccer2	1	Inf	0.00239808	diastolic blood pressure|systolic blood pressure	-
3738	rs149999508	C10AX09	Ezetimibe	dcbld2	1	Inf	0.00239808		GCNT4
3803	rs25882	R03BB04	Tiotropium	ager	1	Inf	0.00239808	basophil count|COVID-19|eosinophil count|eosinophil percentage of granulocytes|eosinophil percentage of leukocytes|neutrophil percentage of granulocytes	CSF2
3844	rs2963499	R03BB04	Tiotropium	ager	1	Inf	0.00239808	body height	ABLIM3
3850	rs77515410	R03BB04	Tiotropium	dipk2b	1	Inf	0.00239808	bifunctional heparan sulfate N-deacetylase/N-sulfotransferase 1 measurement	RPS14
3902	rs7718236	A02BC02	Pantoprazole	cblif	1	Inf	0.00239808		LINC00847
3925	rs9392840	N06AB06	Sertraline	ccer2	1	Inf	0.00239808	lymphocyte count	-
3953	rs77402376	N06AB06	Sertraline	ccer2	1	Inf	0.00239808		CDKAL1
403	rs2724373	A02BC02	Pantoprazole	cblif	1	Inf	0.00239808	risk-taking behaviour	MIR29B2CHG
4032	rs204993	R03BB04	Tiotropium	ager	1	Inf	0.00239808	advanced glycosylation end product-specific receptor amount|asthma|coronary artery disease|educational attainment|sRAGE measurement	AGER
4135	rs610081	R03BB04	Tiotropium	ca6	1	Inf	0.00239808		-
4166	rs72549845	A02BC02	Pantoprazole	cblif	1	Inf	0.00239808	CA9/CBLIF protein level ratio in blood|level of cobalamin binding intrinsic factor in blood|protein measurement	-
4207	rs148274477	R03BB04	Tiotropium	ager	1	Inf	0.00239808	body height|chronic obstructive pulmonary disease|diffusing capacity of the lung for carbon monoxide|FEV/FVC ratio|hematocrit|hemoglobin measurement|peak expiratory flow|vital capacity	-
4248	rs875421	N06AB06	Sertraline	siglec8	1	Inf	0.00239808		-
4375	rs17151689	N06AB06	Sertraline	ctsl	1	Inf	0.00239808		GSAP
4432	rs374456447	N06AB06	Sertraline	ccer2	1	Inf	0.00239808		UBE2H
4500	8:10575951_AT_A	J01FA10	Azithromycin	ctsl	1	Inf	0.00239808	blood VLDL cholesterol amount|BMI-adjusted waist circumference|low density lipoprotein cholesterol measurement|neuroticism measurement|neutrophil count|refractive error	-|PINX1|RP1L1
4534	rs1480999	N06AB06	Sertraline	gfra2	1	Inf	0.00239808	blood protein measurement|GDNF family receptor alpha-2 measurement	-
4639	rs13249889	M02AA05	Benzydamine	col28a1	1	Inf	0.00239808	high density lipoprotein cholesterol measurement	ZFPM2
4646	rs17742080	R03BB04	Tiotropium	ca6	1	Inf	0.00239808		LINC00536
465	rs320339	R03BB04	Tiotropium	akt3	1	Inf	0.00239808	cerebral cortex area attribute|eosinophil count|glioma|insomnia|smoking initiation|smoking status measurement	AKT3
4675	rs4736690	N06AB06	Sertraline	pilra	1	Inf	0.00239808		ST3GAL1
4718	rs143138242	N06AB06	Sertraline	siglec8	1	Inf	0.00239808		Y_RNA
4724	rs2282240	N06AB06	Sertraline	ctsl	1	Inf	0.00239808	cathepsin L1 measurement	C9orf72
4768	rs868561	N06AB06	Sertraline	ctsl	1	Inf	0.00239808		CTSL
4841	rs7030849	C10AX09	Ezetimibe	c5	1	Inf	0.00239808		RN7SL181P
4842	rs4837917	N06AB06	Sertraline	ccer2	1	Inf	0.00239808		TTLL11
4861	rs11243421	R03BB04	Tiotropium	ager	1	Inf	0.00239808	advanced glycosylation end product-specific receptor amount|blood protein measurement	PRRT1B
4920	rs4498684	R03BB04	Tiotropium	dipk2b	1	Inf	0.00239808		DIPK2B
496	rs10796294	N06AB06	Sertraline	siglec8	1	Inf	0.00239808		-
5005	rs10152355	R03BB04	Tiotropium	ager	1	Inf	0.00239808	serum lipopolysaccharide activity	ALDH1A2
502	rs7083373	N06AB06	Sertraline	ccer2	1	Inf	0.00239808		CACNB2
504	rs11596680	J01FA10	Azithromycin	ctsl	1	Inf	0.00239808		PLXDC2
5049	rs142500391	A02BC02	Pantoprazole	cblif	1	Inf	0.00239808	monocyte count|monocyte percentage of leukocytes|reticulocyte count|reticulocyte measurement	PLVAP
521	rs1418278	R03BB04	Tiotropium	ager	1	Inf	0.00239808	electrocardiography	JCAD
5248	rs4414241	A02BC02	Pantoprazole	pga4	1	Inf	0.00239808		PGA3
5294	rs45541434	N06AB06	Sertraline	siglec8	1	Inf	0.00239808	erythrocyte volume|platelet crit|reticulocyte count|reticulocyte measurement	PTPRH
5315	rs11130650	R03BB04	Tiotropium	tnr	1	Inf	0.00239808		-
534	rs2438988	A09AA02	Pancrelipase	ppy	1	Inf	0.00239808		FRMPD2|-
534	rs2438988	N02AA01	Morphine	cela2a	1	Inf	0.00239808		FRMPD2|-
534	rs2438988	N02AA05	Oxycodone	cela2a	1	Inf	0.00239808		FRMPD2|-
534	rs2438988	R05DA04	Codeine	cela2a	1	Inf	0.00239808		FRMPD2|-
590	rs11594905	R03BB04	Tiotropium	tnr	1	Inf	0.00239808	chronic obstructive pulmonary disease	LRMDA
617	rs746756189	A02BC02	Pantoprazole	lipf	1	Inf	0.00239808		LIPK
673	rs4751996	N02AA01	Morphine	cela2a	1	Inf	0.00239808	1-(1-enyl-palmitoyl)-2-docosahexaenoyl-GPE (P-16:0/22:6) measurement|1-(1-enyl-stearoyl)-2-docosahexaenoyl-GPE (P-18:0/22:6) measurement|1-stearoyl-2-oleoyl-GPC (18:0/18:1) measurement|blood protein measurement|docosahexaenoic acid measurement|fatty acid measurement|level of pancreatic lipase-related protein 2 in blood serum|linoleic acid measurement|low density lipoprotein cholesterol measurement|metabolite measurement|non-high density lipoprotein cholesterol measurement|omega-3 polyunsaturated fatty acid measurement|phosphatidylcholine measurement|phosphatidylethanolamine measurement|PLA2G1B/PNLIPRP2 protein level ratio in blood|protein measurement|total cholesterol measurement|total sitosterol measurement|X-17653 measurement|X-17654 measurement|X-23749 measurement	PNLIPRP2
673	rs4751996	N02AA05	Oxycodone	cela2a	1	Inf	0.00239808	1-(1-enyl-palmitoyl)-2-docosahexaenoyl-GPE (P-16:0/22:6) measurement|1-(1-enyl-stearoyl)-2-docosahexaenoyl-GPE (P-18:0/22:6) measurement|1-stearoyl-2-oleoyl-GPC (18:0/18:1) measurement|blood protein measurement|docosahexaenoic acid measurement|fatty acid measurement|level of pancreatic lipase-related protein 2 in blood serum|linoleic acid measurement|low density lipoprotein cholesterol measurement|metabolite measurement|non-high density lipoprotein cholesterol measurement|omega-3 polyunsaturated fatty acid measurement|phosphatidylcholine measurement|phosphatidylethanolamine measurement|PLA2G1B/PNLIPRP2 protein level ratio in blood|protein measurement|total cholesterol measurement|total sitosterol measurement|X-17653 measurement|X-17654 measurement|X-23749 measurement	PNLIPRP2
673	rs4751996	R05DA04	Codeine	cela2a	1	Inf	0.00239808	1-(1-enyl-palmitoyl)-2-docosahexaenoyl-GPE (P-16:0/22:6) measurement|1-(1-enyl-stearoyl)-2-docosahexaenoyl-GPE (P-18:0/22:6) measurement|1-stearoyl-2-oleoyl-GPC (18:0/18:1) measurement|blood protein measurement|docosahexaenoic acid measurement|fatty acid measurement|level of pancreatic lipase-related protein 2 in blood serum|linoleic acid measurement|low density lipoprotein cholesterol measurement|metabolite measurement|non-high density lipoprotein cholesterol measurement|omega-3 polyunsaturated fatty acid measurement|phosphatidylcholine measurement|phosphatidylethanolamine measurement|PLA2G1B/PNLIPRP2 protein level ratio in blood|protein measurement|total cholesterol measurement|total sitosterol measurement|X-17653 measurement|X-17654 measurement|X-23749 measurement	PNLIPRP2
703	rs117739035	A02BC02	Pantoprazole	pga4	1	Inf	0.00239808	apolipoprotein A 1 measurement|glomerular filtration rate|triglyceride measurement|triglyceride:HDL cholesterol ratio	SIGIRR
704	rs117230113	A02BC02	Pantoprazole	sct	1	Inf	0.00239808		RN7SL838P
769	rs7120175	R03BB04	Tiotropium	tnr	1	Inf	0.00239808	body height	MPPED2
780	rs836143	R03BB04	Tiotropium	ca6	1	Inf	0.00239808	blood urea nitrogen measurement	ELF5
862	rs12420758	A02BC02	Pantoprazole	cblif	1	Inf	0.00239808	body height|brain attribute|cortical thickness|diastolic blood pressure|glomerular filtration rate|gut microbiome measurement|lymphocyte count|number of siblings|platelet count|prostate cancer|systolic blood pressure	-
891	rs4256938	R03BB04	Tiotropium	ca6	1	Inf	0.00239808		PIWIL4-AS1
954	rs11604175	A02BC02	Pantoprazole	vsig2	1	Inf	0.00239808	blood protein measurement|diastolic blood pressure|endothelial cell-selective adhesion molecule measurement|level of V-set and immunoglobulin domain-containing protein 2 in blood serum|schizophrenia	ESAM
997	rs6489436	N06AB06	Sertraline	siglec8	1	Inf	0.00239808		TSPAN9
968	rs2298475	C03AA01	Bendroflumethiazide	dner|nell1|sez6l|sod3	4	8.48948126178354	0.00240504	alkaline phosphatase measurement|blood protein measurement|body height|JAM2/TNFRSF21 protein level ratio in blood	ST3GAL4
1553	rs261290	G03AA07	Levonorgestrel |Ethinyl Estradiol	apoe|cpm|enpp7|itga11|pla2g10|pltp|treh|vnn1	8	4.27401062007048	0.00241344	age-related macular degeneration|blood VLDL cholesterol amount|cholesterol:total lipids ratio|cholesteryl ester measurement|cholesteryl esters:total lipids ratio|choline measurement|chylomicron amount|diglyceride measurement|docosahexaenoic acid measurement|esterified cholesterol measurement|fatty acid measurement|free cholesterol measurement|free cholesterol:total lipids ratio|high density lipoprotein cholesterol measurement|Hypercholesterolemia|intermediate density lipoprotein measurement|lipid measurement|lipoprotein measurement|low density lipoprotein cholesterol measurement|phosphatidylcholine measurement|phosphatidylethanolamine measurement|phospholipid measurement|phospholipids:total lipids ratio|remnant cholesterol measurement|sleep duration trait|total cholesterol measurement|triglyceride measurement|triglycerides:total lipids ratio	ALDH1A2
1995	rs112001035	G03AA07	Levonorgestrel |Ethinyl Estradiol	fcrl2|fgfr4|kitlg|klb|lbp|pla2g10|plxdc2|tctn3	8	4.27401062007048	0.00241344	AMBP/HAVCR1 protein level ratio in blood|apolipoprotein A 1 measurement|apolipoprotein B measurement|apolipoprotein B to apolipoprotein A1 ratio|blood protein measurement|blood VLDL cholesterol amount|cholesterol in medium HDL measurement|cholesterol to total lipids in medium HDL percentage|cholesterol:total lipids ratio|cholesteryl ester measurement|cholesteryl esters to total lipids in medium HDL percentage|cholesteryl esters:total lipids ratio|DLK1/FAP protein level ratio in blood|FCRL2/KLB protein level ratio in blood|FCRL2/LY9 protein level ratio in blood|FCRL2/SEMA7A protein level ratio in blood|FCRL2/TNFRSF13B protein level ratio in blood|free androgen index|free cholesterol in medium HDL measurement|free cholesterol measurement|free cholesterol:total lipids ratio|hepatitis A virus cellular receptor 1 measurement|high density lipoprotein cholesterol measurement|level of beta-klotho in blood serum|lipid measurement|lipoprotein measurement|membrane associated amount|phospholipase A2|phospholipid measurement|phospholipids:total lipids ratio|protein delta homolog 1 measurement|protein measurement|sex hormone-binding globulin measurement|T-cell immunoglobulin and mucin domain 1 measurement|testosterone measurement|total cholesterol measurement|total lipids in HDL measurement|triglyceride:HDL cholesterol ratio|triglycerides to total lipids in medium HDL percentage|triglycerides to total lipids in small HDL percentage|triglycerides:total lipids ratio|vascular cell adhesion protein 1 amount	-|ABCA8
193	rs12740374	G03FA01	Norethisterone |Estradiol	b3gnt7|hjv|hs3st3b1|klb|lag3|man1a2|megf9|tnfrsf21	8	3.8847051863497	0.00243137	apolipoprotein A 1 measurement|apolipoprotein B measurement|blood VLDL cholesterol amount|C-reactive protein measurement|cholesterol:total lipids ratio|cholesteryl ester measurement|cholesteryl esters:total lipids ratio|chylomicron amount|coronary artery disease|drug use measurement|esterified cholesterol measurement|family history|free cholesterol measurement|free cholesterol:total lipids ratio|high density lipoprotein cholesterol measurement|Hypercholesterolemia|intermediate density lipoprotein measurement|LDL cholesterol change measurement|lipid measurement|lipoprotein measurement|low density lipoprotein cholesterol measurement|myocardial infarction|phospholipid measurement|phospholipids:total lipids ratio|sleep duration trait|total cholesterol measurement|triglyceride measurement|triglycerides:total lipids ratio	PSRC1|CELSR2
3507	rs34707604	C10AA07	Rosuvastatin	gusb|pcsk9	2	35.5498829255299	0.00244417		-|UGT2B17
3548	rs71633359	C10AA07	Rosuvastatin	gusb|hsd17b14	2	35.5498829255299	0.00244417	aspartate aminotransferase measurement|high density lipoprotein cholesterol measurement|platelet count|serum alanine aminotransferase measurement|sex hormone-binding globulin measurement	-|HSD17B13|MIR5705
4234	rs10455872	C10AA07	Rosuvastatin	hsd17b14|pla2g7	2	35.5498829255299	0.00244417	aortic stenosis|aortic valve calcification|blood VLDL cholesterol amount|body fat percentage|cholesterol:total lipids ratio|cholesteryl ester measurement|cholesteryl esters:total lipids ratio|chylomicron amount|congestive heart failure|coronary artery disease|drug use measurement|esterified cholesterol measurement|family history|fatty acid measurement|free cholesterol in IDL measurement|free cholesterol measurement|free cholesterol:total lipids ratio|heart failure|high density lipoprotein cholesterol measurement|Hypercholesterolemia|intermediate density lipoprotein measurement|linoleic acid measurement|lipid measurement|lipoprotein A measurement|low density lipoprotein cholesterol measurement|myocardial infarction|peripheral vascular disease|phospholipid measurement|phospholipids:total lipids ratio|response to statin|total cholesterol measurement|triglyceride measurement|triglycerides:total lipids ratio|type 2 diabetes mellitus	LPA|-
4986	rs186021206	P01BA02	Hydroxychloroquine	bmp10|cd200r1|cr2|f3|gdf2|icam2|lilra2|pdcd1|pdcd1lg2	9	3.86538163928209	0.00244975	alkaline phosphatase measurement|apolipoprotein A 1 measurement|apolipoprotein B measurement|blood VLDL cholesterol amount|C-reactive protein measurement|cholesterol esters in large HDL measurement|cholesterol:total lipids ratio|cholesteryl ester measurement|cholesteryl esters:total lipids ratio|chylomicron amount|free cholesterol in large HDL measurement|free cholesterol in small HDL measurement|free cholesterol in small VLDL measurement|free cholesterol measurement|free cholesterol:total lipids ratio|HDL particle size|high density lipoprotein cholesterol measurement|intermediate density lipoprotein measurement|LDL particle size|lipid measurement|low density lipoprotein cholesterol measurement|non-high density lipoprotein cholesterol measurement|phospholipid measurement|phospholipids in small HDL measurement|phospholipids in very large HDL measurement|phospholipids in VLDL measurement|phospholipids:total lipids ratio|remnant cholesterol measurement|serum albumin amount|ST2 protein measurement|total cholesterol change measurement|total cholesterol measurement|total lipids in large HDL|total lipids in small VLDL|triglyceride measurement|triglycerides in large HDL measurement|triglycerides:total lipids ratio|VLDL particle size	-
1651	rs12922073	C10AA01	Simvastatin	art3|cfc1|lypd3|ncam2|tctn3	5	7.78144632939303	0.00245203	blood protein measurement|neural cell adhesion molecule 2 measurement	PGAP6|MRPL28
3858	rs55776147	C10AA01	Simvastatin	apoc1|apom|ldlr|mfge8|timd4	5	7.78144632939303	0.00245203	1-stearoyl-2-arachidonoyl-GPE (18:0/20:4) measurement|18:1 measurement|antihyperlipidemic drug use measurement|apolipoprotein A 1 measurement|apolipoprotein B measurement|apolipoprotein B to apolipoprotein A1 ratio|blood VLDL cholesterol amount|cholesterol esters in large LDL measurement|cholesterol esters in large VLDL measurement|cholesterol esters in medium LDL measurement|cholesterol esters in medium VLDL measurement|cholesterol in chylomicrons and extremely large VLDL measurement|cholesterol in large LDL measurement|cholesterol in large VLDL measurement|cholesterol in medium LDL measurement|cholesterol in medium VLDL measurement|cholesterol in small LDL measurement|cholesterol in small VLDL measurement|cholesterol in very large VLDL measurement|cholesterol in very small VLDL measurement|cholesterol:total lipids ratio|cholesteryl ester measurement|cholesteryl esters to total lipids in large LDL percentage|cholesteryl esters:total lipids ratio|choline measurement|chylomicron amount|concentration of chylomicrons and extremely large VLDL particles measurement|concentration of large LDL particles measurement|diglyceride measurement|docosahexaenoic acid measurement|drug use measurement|erythrocyte count|erythrocyte volume|esterified cholesterol measurement|familial hyperlipidemia|fatty acid measurement|free cholesterol in chylomicrons and extremely large VLDL measurement|free cholesterol in IDL measurement|free cholesterol in large LDL measurement|free cholesterol in large VLDL measurement|free cholesterol in LDL measurement|free cholesterol in medium LDL measurement|free cholesterol in medium VLDL measurement|free cholesterol in small LDL measurement|free cholesterol in small VLDL measurement|free cholesterol in very large VLDL measurement|free cholesterol in very small VLDL measurement|free cholesterol in VLDL measurement|free cholesterol measurement|free cholesterol:total lipids ratio|hemoglobin A1 measurement|high density lipoprotein cholesterol measurement|HMG CoA reductase inhibitor use measurement|Hypercholesterolemia|hyperlipidemia|inflammatory bowel disease|intermediate density lipoprotein measurement|linoleic acid measurement|lipid measurement|lipoprotein measurement|low density lipoprotein cholesterol measurement|lymphocyte count|mean reticulocyte volume|metabolic disease|metabolic syndrome|monounsaturated fatty acids; 16:1|non-high density lipoprotein cholesterol measurement|omega-3 polyunsaturated fatty acid measurement|omega-6 polyunsaturated fatty acid measurement|phosphoglycerides measurement|phospholipid measurement|phospholipids in chylomicrons and extremely large VLDL measurement|phospholipids in IDL measurement|phospholipids in large LDL measurement|phospholipids in large VLDL measurement|phospholipids in LDL measurement|phospholipids in medium LDL measurement|phospholipids in medium VLDL measurement|phospholipids in small LDL measurement|phospholipids in small VLDL measurement|phospholipids in very large VLDL measurement|phospholipids in very small VLDL measurement|phospholipids in VLDL measurement|phospholipids:total lipids ratio|platelet component distribution width|platelet count|platelet crit|polyunsaturated fatty acid measurement|protein measurement|remnant cholesterol measurement|saturated fatty acids measurement|sleep duration trait|sphingomyelin measurement|total cholesterol in IDL|total cholesterol in large LDL|total cholesterol in medium LDL|total cholesterol in medium VLDL|total cholesterol in small LDL|total cholesterol in small VLDL|total cholesterol measurement|total lipids in chylomicrons and extremely large VLDL measurement|total lipids in IDL|total lipids in large LDL|total lipids in large VLDL|total lipids in LDL measurement|total lipids in lipoprotein particles measurement|total lipids in medium LDL|total lipids in medium VLDL|total lipids in small LDL|total lipids in small VLDL|total lipids in very large VLDL measurement|total lipids in very small VLDL measurement|total lipids in VLDL measurement|total phospholipids in lipoprotein particles measurement|triglyceride measurement|triglyceride:HDL cholesterol ratio|triglycerides in chylomicrons and extremely large VLDL measurement|triglycerides in IDL measurement|triglycerides in large LDL measurement|triglycerides in large VLDL measurement|triglycerides in LDL measurement|triglycerides in medium LDL measurement|triglycerides in medium VLDL measurement|triglycerides in small LDL measurement|triglycerides in small VLDL measurement|triglycerides in very large HDL measurement|triglycerides in very large VLDL measurement|triglycerides in very small VLDL measurement|triglycerides in VLDL measurement|triglycerides:total lipids ratio|VLDL particle size	-|TIMD4
253	rs61816761	A11CC03	Alfacalcidol	ly6d|psapl1|sbsn	3	13.6698845947483	0.00245395	age at onset|allergic disease|asthma|atopic eczema|childhood onset asthma|contact dermatitis|dermatomycosis|dermatophytosis|Eczematoid dermatitis|Epidermal Inclusion Cyst|sebaceous gland disease|skin disease|tinea unguium|vitamin D measurement	FLG
3369	rs35457250	L04AX01	Azathioprine	asgr2|entpd5|vwa1	3	13.6698845947483	0.00245395	blood protein measurement|ectonucleoside triphosphate diphosphohydrolase 5 measurement|GDH/6PGL endoplasmic bifunctional protein measurement|glycolipid transfer protein domain-containing protein 2 measurement|gremlin-1 measurement|gremlin-2 measurement|protein measurement|sulfatase-modifying factor 1 measurement	AHSG
965	rs75071241	L04AX01	Azathioprine	itgb2|ly9|ptprc	3	13.6698845947483	0.00245395	colony stimulating factor 1 measurement|macrophage colony-stimulating factor 1 receptor measurement|scavenger receptor cysteine-rich type 1 protein m130 measurement|tumor necrosis factor receptor superfamily member 21 amount	ST3GAL4
4729	rs7865362	A07EA01	Prednisolone	acp5|cd200r1|clec4c|cr1|folr2|folr3|lrrn1|meltf|mrc1|slamf7	10	3.3323528502211	0.00246357		B4GALT1|B4GALT1-AS1|RNU4ATAC15P
1553	rs261290	M04AA01	Allopurinol	enpp7|fgfbp1|itga11	3	13.1543992704203	0.00247336	age-related macular degeneration|blood VLDL cholesterol amount|cholesterol:total lipids ratio|cholesteryl ester measurement|cholesteryl esters:total lipids ratio|choline measurement|chylomicron amount|diglyceride measurement|docosahexaenoic acid measurement|esterified cholesterol measurement|fatty acid measurement|free cholesterol measurement|free cholesterol:total lipids ratio|high density lipoprotein cholesterol measurement|Hypercholesterolemia|intermediate density lipoprotein measurement|lipid measurement|lipoprotein measurement|low density lipoprotein cholesterol measurement|phosphatidylcholine measurement|phosphatidylethanolamine measurement|phospholipid measurement|phospholipids:total lipids ratio|remnant cholesterol measurement|sleep duration trait|total cholesterol measurement|triglyceride measurement|triglycerides:total lipids ratio	ALDH1A2
4729	rs7865362	A10BA02	Metformin	acp5|b3gnt7|cd163|cdh17|clec4g|comp|fcn2|galnt10|il5ra|megf10|prcp|siglec1|slamf7|timd4|tpk1	15	2.79845709414212	0.00247884		B4GALT1|B4GALT1-AS1|RNU4ATAC15P
555	rs7896518	G03FA12	Conjugated Estrogens |Medroxyprogesterone Acetate|Medroxyprogesterone Acetate |Estradiol	c1rl|fetub|il1rl2|lamp2|mertk|naaa|oxt|ptprf|pzp|serpina6|shbg	11	3.1173567740791	0.00248127	alkaline phosphatase measurement|blood VLDL cholesterol amount|cholesterol:total lipids ratio|cholesteryl ester measurement|cholesteryl esters:total lipids ratio|chylomicron amount|diet measurement|docosahexaenoic acid measurement|educational attainment|fatty acid measurement|free cholesterol measurement|free cholesterol:total lipids ratio|high density lipoprotein cholesterol measurement|intelligence|intermediate density lipoprotein measurement|lipid measurement|low density lipoprotein cholesterol measurement|neutrophil count|phospholipid measurement|phospholipids:total lipids ratio|self reported educational attainment|sleep duration trait|total cholesterol measurement|triglyceride measurement|triglycerides:total lipids ratio	JMJD1C|NRBF2|REEP3|-|MIR1296|PRELID1P3|JMJD1C-AS1
4657	8:126504383_CCACCAT_C	C10AA05	Atorvastatin	ces1|mfge8|nrp1|pcsk9|tctn3	5	6.62298455372186	0.00248181	blood VLDL cholesterol amount|cholesterol:total lipids ratio|cholesteryl esters:total lipids ratio|free cholesterol:total lipids ratio|high density lipoprotein cholesterol measurement|intermediate density lipoprotein measurement|low density lipoprotein cholesterol measurement|sleep duration trait|total cholesterol measurement|triglyceride measurement|triglycerides:total lipids ratio	-
968	rs2298475	N03AG01	Valproic Acid	il18bp|ror1|sez6l2	3	13.2068828653385	0.00248399	alkaline phosphatase measurement|blood protein measurement|body height|JAM2/TNFRSF21 protein level ratio in blood	ST3GAL4
356	rs529541	C10AA01	Simvastatin	bche|c3|ltbp3|mst1	4	12.412108051023	0.00248739	blood protein measurement|c3d:C3 ratio|complement C3 measurement|complement factor H measurement|complement factor H-related protein 3 measurement|properdin measurement|protein measurement|rho guanine nucleotide exchange factor 10 measurement|total blood protein measurement|total cholesterol measurement	CFH|-|CFHR3
5076	rs146216905	C10AA01	Simvastatin	cdh5|icam2|tek|tie1	4	12.412108051023	0.00248739		FUT1
986	rs74622686	C10AA01	Simvastatin	cd48|cr1|itgb7|ly9	4	12.412108051023	0.00248739	alkaline phosphatase measurement|level of galactosylgalactosylxylosylprotein 3-beta-glucuronosyltransferase 1 in blood serum|N-glycan measurement|prostate carcinoma|transferrin glycosylation measurement	B3GAT1|B3GAT1-DT
1525	rs139974673	G03FB08	Dydrogesterone |Estradiol	asah2|fetub|shbg	3	14.3112571077915	0.00250077	apolipoprotein A 1 measurement|apolipoprotein B measurement|blood VLDL cholesterol amount|cholesterol:total lipids ratio|cholesteryl ester measurement|cholesteryl esters:total lipids ratio|chylomicron amount|esterified cholesterol measurement|fatty acid measurement|free cholesterol measurement|free cholesterol:total lipids ratio|high density lipoprotein cholesterol measurement|intermediate density lipoprotein measurement|linoleic acid measurement|lipid measurement|low density lipoprotein cholesterol measurement|phospholipid measurement|phospholipids:total lipids ratio|total cholesterol measurement|triglyceride measurement|triglycerides:total lipids ratio	RNU6-354P|MAP1A|TP53BP1|RNU6-610P|UBR1|STRCP1|CATSPER2|TUBGCP4|FRMD5|LCMT2
1643	rs1552949	B01AC04	Clopidogrel	coch|pdgfb	2	48.014698849359	0.00250917	ANGPT1/PDGFA protein level ratio in blood|ANGPT1/PDGFB protein level ratio in blood|APP/PDGFA protein level ratio in blood|APP/PDGFB protein level ratio in blood|blood protein measurement|body height|calcineurin subunit B type 1 measurement|CASP3/PDGFB protein level ratio in blood|CCL17/PDGFB protein level ratio in blood|CCL28/PDGFB protein level ratio in blood|CDC37/PPP1R12A protein level ratio in blood|CNST/PRKAR1A protein level ratio in blood|DAB2/ERBIN protein level ratio in blood|DAB2/FKBP5 protein level ratio in blood|DAG1/PDGFB protein level ratio in blood|DBNL/PDGFB protein level ratio in blood|DIABLO/PRKAR1A protein level ratio in blood|DKK1/PDGFA protein level ratio in blood|DKK1/PDGFB protein level ratio in blood|DOK2/PPP1R12A protein level ratio in blood|ESAM/PDGFB protein level ratio in blood|F2R/PDGFB protein level ratio in blood|FIS1/PDGFB protein level ratio in blood|FYB1/PDGFB protein level ratio in blood|FYB1/PPP1R12A protein level ratio in blood|HBEGF/PDGFB protein level ratio in blood|HTRA2/PPP1R12A protein level ratio in blood|LAMA4/PDGFB protein level ratio in blood|MAP2K6/PPP1R12A protein level ratio in blood|MPIG6B/PDGFB protein level ratio in blood|MSRA/PPP1R12A protein level ratio in blood|PDGFA/PDGFB protein level ratio in blood|PDGFA/SERPINE1 protein level ratio in blood|PDGFA/SPARC protein level ratio in blood|PDGFA/VEGFC protein level ratio in blood|PDGFB/SDC4 protein level ratio in blood|PDGFB/SNAP29 protein level ratio in blood|PDGFB/SPARC protein level ratio in blood|PDGFB/SPINT2 protein level ratio in blood|PDGFB/TIMP3 protein level ratio in blood|PDGFB/UXS1 protein level ratio in blood|PDGFB/VEGFC protein level ratio in blood|PLA2G4A/PPP1R12A protein level ratio in blood|platelet-derived growth factor complex BB dimer amount|PPP1R12A/PPP1R9B protein level ratio in blood|PPP1R12A/SKAP2 protein level ratio in blood|PPP1R12A/SNAP29 protein level ratio in blood|PPP1R12A/TJAP1 protein level ratio in blood|PPP1R12A/TXNDC5 protein level ratio in blood|PPP1R12A/VTA1 protein level ratio in blood|PRKAR1A/SNAP23 protein level ratio in blood	PCSK6
1644	rs7172696	B01AC04	Clopidogrel	ccl28|itpr1	2	48.014698849359	0.00250917	blood protein measurement|Fc receptor-like protein 4 measurement|glia-derived nexin measurement|neurexophilin-1 measurement|protein measurement|transmembrane protein 87B measurement|UDP-glucuronosyltransferase 2A1 measurement	PCSK6
4376	rs11772036	B01AC04	Clopidogrel	adgrf5|nid1	2	48.014698849359	0.00250917	basophil count|electrocardiography|platelet count|platelet glycoprotein 4 measurement|platelet volume	CD36
4511	rs1293303	B01AC04	Clopidogrel	arsb|cd36	2	48.014698849359	0.00250917	basophil count|basophil percentage of leukocytes|blood protein measurement|phospholipase D3 measurement|protein CREG1 measurement|protein measurement	CTSB
5025	rs72701845	B01AC04	Clopidogrel	cd164|ereg	2	48.014698849359	0.00250917	beta-mannosidase measurement|legumain measurement|protein CREG1 measurement|protein measurement|protrudin measurement|sialate O-acetylesterase measurement	LGMN
568	rs17490626	B01AC04	Clopidogrel	hbegf|sort1	2	48.014698849359	0.00250917	deep vein thrombosis|drug use measurement|encounter with health service|heart disease|platelet endothelial aggregation receptor 1 measurement|protein measurement|prothrombin time measurement|pulmonary embolism|Pulmonary Infarction|Thromboembolism|venous thromboembolism	TSPAN15|-
1241	rs7970695	G03CA53	Estrone |Estradiol |Estriol	enpp2|pzp	2	48.014698849359	0.00250917	blood VLDL cholesterol amount|cholesterol:total lipids ratio|cholesteryl ester measurement|cholesteryl esters:total lipids ratio|esterified cholesterol measurement|free cholesterol measurement|free cholesterol:total lipids ratio|high density lipoprotein cholesterol measurement|intermediate density lipoprotein measurement|lipid measurement|low density lipoprotein cholesterol measurement|phospholipid measurement|phospholipids:total lipids ratio|total cholesterol measurement|triglyceride measurement	HNF1A|HNF1A-AS1|C12orf43|OASL
2407	rs12975366	N03AF01	Carbamazepine	agxt|b4gat1|cfb|ggh|pla2g2a|tgfbi	6	4.95354147086569	0.00250989	high density lipoprotein cholesterol measurement	LILRB5
1837	rs11078597	N03AG01	Valproic Acid	gas6|mansc1	2	38.5388732606677	0.00252282	calcium measurement|serum albumin amount|sex hormone-binding globulin measurement|testosterone measurement	TLCD2|WDR81
2623	rs6761276	N03AG01	Valproic Acid	mansc1|prrt3	2	38.5388732606677	0.00252282	C-reactive protein measurement	IL1F10
2704	rs1486236	N03AG01	Valproic Acid	crlf1|fcn1	2	38.5388732606677	0.00252282	blood protein measurement|complement factor D measurement|gout|mannan-binding lectin serine protease 1 amount|pulse pressure measurement|systolic blood pressure	-
4169	rs35536837	N02AJ06	Caffeine |Acetaminophen |Codeine|Acetaminophen |Codeine |Ketorolac|Acetaminophen |Codeine	cela2a|cela3a|ppy	3	13.4002858615385	0.00253586	abdominal adipose tissue measurement|age at menarche|appendicular lean mass|BMI-adjusted hip circumference|body fat percentage|body height|cerebral cortex area attribute|cup-to-disc ratio measurement|erythrocyte count|feeling nervous measurement|free androgen index|hematocrit|hemoglobin measurement|infant body height|intraocular pressure measurement|lean body mass|leukocyte quantity|low density lipoprotein cholesterol measurement|mathematical ability|mosaic loss of chromosome X measurement|neurodevelopmental measurement|neuroticism measurement|optic disc size trait|retinal layer thickness|self reported educational attainment|taste liking measurement|testosterone measurement|total cortical area measurement|triglyceride measurement|type 2 diabetes mellitus	-|CENPW
1750	rs12923769	G03CX01	Tibolone	crlf1|stc2	2	Inf	0.00255423	cerebrospinal fluid composition attribute|imidazole lactate measurement|Phenyllactate (PLA) measurement	GOT2|RPL12P36
1873	rs17669311	G03CX01	Tibolone	furin|hs3st3b1	2	Inf	0.00255423	heparan sulfate glucosamine 3-O-sulfotransferase 3B1 measurement|heparan sulfate glucosamine 3-O-sulfotransferase 4 measurement|serum albumin amount|sex hormone-binding globulin measurement	COX10-DT
1954	rs12949906	G03CX01	Tibolone	il1r2|met	2	Inf	0.00255423	body height|calcium measurement|complement C3 measurement|serum albumin amount	FAM117A
2534	rs72538440	G03CX01	Tibolone	crlf1|stc2	2	Inf	0.00255423	2-aminobutyrate measurement|alanine measurement|amino acid measurement|GABA measurement|gamma-glutamyl-2-aminobutyrate measurement|isoleucine measurement|leucine measurement|macular telangiectasia type 2|metabolite measurement|serum metabolite measurement|valine measurement|X-13684 measurement	RNU6-548P
2824	rs186366783	G03CX01	Tibolone	ceacam16|il1rl2	2	Inf	0.00255423	apolipoprotein B measurement|blood VLDL cholesterol amount|calcium measurement|cholesteryl ester measurement|glycerol-3-phosphate measurement|lipoprotein A measurement|low density lipoprotein cholesterol measurement|non-high density lipoprotein cholesterol measurement|phospholipid measurement|total cholesterol measurement	GPCPD1|LINC00654
2891	rs6073431	G03CX01	Tibolone	fut3_fut5|shbg	2	Inf	0.00255423	body fat percentage|free androgen index|low density lipoprotein cholesterol measurement|sex hormone-binding globulin measurement|testosterone measurement	MIR3646
3480	4:39691700_CAA_C	G03CX01	Tibolone	bpifb2|xpnpep2	2	Inf	0.00255423	alpha fetoprotein measurement|apolipoprotein A 1 measurement|high density lipoprotein cholesterol measurement|platelet count|serum albumin amount|sex hormone-binding globulin measurement|triglyceride:HDL cholesterol ratio	-|UBE2K
361	rs550899198	G03CX01	Tibolone	asah2|serpina6	2	Inf	0.00255423	serum gamma-glutamyl transferase measurement|sex hormone-binding globulin measurement	LINC00862
4230	rs12208357	G03CX01	Tibolone	cdhr5|gusb	2	Inf	0.00255423	1-methylnicotinamide measurement|18:1 measurement|3-methylglutarylcarnitine (2) measurement|4-guanidinobutanoate measurement|acisoga measurement|adipoylcarnitine (C6-DC) measurement|alkaline phosphatase measurement|apolipoprotein A 1 measurement|apolipoprotein B measurement|argininate measurement|beta-hydroxyisovalerate measurement|blood VLDL cholesterol amount|butyrylcarnitine (C4) measurement|carnitine measurement|cholesterol in small VLDL measurement|cholesterol in very large VLDL measurement|cholesteryl ester measurement|cholesteryl esters:total lipids ratio|esterified cholesterol measurement|familial hyperlipidemia|fatty acid measurement|free cholesterol in large VLDL measurement|free cholesterol in medium VLDL measurement|free cholesterol measurement|free cholesterol:total lipids ratio|glycoprotein measurement|high density lipoprotein cholesterol measurement|intermediate density lipoprotein measurement|isobutyrylcarnitine measurement|linoleic acid measurement|lipid measurement|lipoprotein measurement|low density lipoprotein cholesterol measurement|metabolite measurement|monounsaturated fatty acids; 16:1|N-acetylarginine measurement|nicotinamide riboside measurement|omega-6 polyunsaturated fatty acid measurement|phospholipid measurement|phospholipids in large VLDL measurement|phospholipids in small VLDL measurement|phospholipids in very small VLDL measurement|phospholipids in VLDL measurement|phospholipids:total lipids ratio|pimeloylcarnitine/3-methyladipoylcarnitine (C7-DC) measurement|plasma betaine measurement|polyunsaturated fatty acid measurement|propionylcarnitine (C3) measurement|serum metabolite measurement|suberoylcarnitine (C8-DC) measurement|total cholesterol measurement|total lipids in IDL|total lipids in small LDL|total lipids in small VLDL|total lipids in very small VLDL measurement|total lipids in VLDL measurement|triacylglycerol 50:0 measurement|triacylglycerol 54:1 measurement|triglyceride measurement|triglyceride:HDL cholesterol ratio|triglycerides in IDL measurement|triglycerides in large LDL measurement|triglycerides in LDL measurement|triglycerides in medium LDL measurement|triglycerides in small HDL measurement|triglycerides in small LDL measurement|triglycerides in very small VLDL measurement|triglycerides:total lipids ratio|urinary metabolite measurement|X-11381 measurement|X-24422 measurement	IGF2R|SLC22A1
4437	rs111517155	G03CX01	Tibolone	adamts13|adamtsl2	2	Inf	0.00255423	BMI-adjusted waist circumference	CPA5
5107	5:172763654_TA_T	G03CX01	Tibolone	crlf1|stc2	2	Inf	0.00255423		-
545	rs7899547	G03CX01	Tibolone	masp1|mbl2	2	Inf	0.00255423	blood protein measurement|mannose-binding protein C measurement	MBL2
745	rs6486122	G03CX01	Tibolone	mep1b|orm1	2	Inf	0.00255423	bilirubin measurement|C-reactive protein measurement|citrate measurement|free androgen index|high density lipoprotein cholesterol measurement|hip|knee|metabolic syndrome|neuroticism measurement|osteoarthritis|plasminogen activator inhibitor 1 measurement|serum albumin amount|sex hormone-binding globulin measurement|testosterone measurement|total knee arthroplasty|triglyceride measurement|triglyceride:HDL cholesterol ratio	BMAL1
83	rs11247595	G03CX01	Tibolone	asah2|il1rl2	2	Inf	0.00255423	blood protein measurement	MAN1C1
4056	6:34785628_AT_A	N02BE01	Acetaminophen	apof|ca14	2	41.2248035495605	0.00256605	BMI-adjusted hip circumference|BMI-adjusted waist circumference|body height|body mass index|coronary artery disease|esterified cholesterol measurement|free cholesterol measurement|free cholesterol:total lipids ratio|high density lipoprotein cholesterol measurement|lean body mass|lipoprotein measurement|low density lipoprotein cholesterol measurement|phospholipid measurement|total cholesterol measurement	ILRUN|-|RPL7P25|Y_RNA
629	rs2068888	G03CA57	Conjugated Estrogens	bmper|c4bpb|erbb3|il1rl2|nfasc|oxt	6	5.75044087559498	0.0025798	apolipoprotein B measurement|blood VLDL cholesterol amount|cholesteryl ester measurement|chylomicron amount|free cholesterol measurement|free cholesterol:total lipids ratio|glomerular filtration rate|high density lipoprotein cholesterol measurement|lipid measurement|low density lipoprotein cholesterol measurement|phospholipid measurement|phospholipids:total lipids ratio|tea consumption measurement|total cholesterol measurement|triglyceride measurement|triglyceride:HDL cholesterol ratio|triglycerides:total lipids ratio	CYP26A1|-
197	rs140584594	L02BA01	Tamoxifen	asah2|c4bpb|lcat|plg	4	9.03502958537817	0.00258318	apolipoprotein A 1 measurement|apolipoprotein B to apolipoprotein A1 ratio|aspartate aminotransferase measurement|bilirubin measurement|blood VLDL cholesterol amount|body fat percentage|cholesterol in medium HDL measurement|cholesteryl ester measurement|erythrocyte volume|fatty acid measurement|free androgen index|free cholesterol in medium HDL measurement|free cholesterol measurement|free cholesterol to total lipids in large HDL percentage|high density lipoprotein cholesterol measurement|LDL particle size|lipid measurement|lipoprotein measurement|low density lipoprotein cholesterol measurement|monocyte count|phospholipid measurement|phospholipids in HDL measurement|phospholipids in medium HDL measurement|phospholipids in small HDL measurement|phospholipids:total lipids ratio|platelet count|platelet volume|saturated fatty acids to total fatty acids percentage|serum alanine aminotransferase measurement|sex hormone-binding globulin measurement|testosterone measurement|total lipids in medium HDL measurement|total lipids in small HDL measurement	GSTM1
3622	rs10027182	L02BA01	Tamoxifen	amot|fetub|igfbp2|serpina3	4	9.03502958537817	0.00258318	alkaline phosphatase measurement|C-reactive protein measurement|free androgen index|glycoprotein measurement|sex hormone-binding globulin measurement|testosterone measurement|tyrosine measurement	ARHGAP10
4523	rs1495743	G03FA10	Conjugated Estrogens |Norgestrel	fetub|il1rap|serpina12	3	13.40840108824	0.00258483	1-methylxanthine measurement|4-acetamidobutanoate measurement|blood VLDL cholesterol amount|cholesterol:total lipids ratio|cholesteryl ester measurement|cholesteryl esters:total lipids ratio|chylomicron amount|free cholesterol measurement|free cholesterol:total lipids ratio|high density lipoprotein cholesterol measurement|Hypercholesterolemia|intermediate density lipoprotein measurement|lipid measurement|low density lipoprotein cholesterol measurement|mean corpuscular hemoglobin concentration|N-acetylputrescine measurement|phospholipid measurement|phospholipids:total lipids ratio|serum alanine aminotransferase measurement|serum albumin amount|sleep duration trait|total cholesterol measurement|triglyceride measurement|triglycerides:total lipids ratio	-|NAT2
1225	rs1896354	C07AB03	Atenolol	ager|thbd	2	47.2045239091671	0.00259161	advanced glycosylation end product-specific receptor amount|balding measurement|coronary artery disease|hematocrit|hemoglobin measurement|platelet volume|red blood cell density|tenascin-R measurement	-
1029	rs61729512	A10BA02	Metformin	klk10|klk14|klk7|klk8|plg|tcn2|timp4	7	5.3329022214543	0.00259735	protein measurement|sex hormone-binding globulin measurement	CD163
1291	rs150641790	A10BA02	Metformin	btd|cpq|ctsf|ctsz|dpp7|fut3_fut5|glb1	7	5.3329022214543	0.00259735	alkaline phosphatase measurement|apolipoprotein A 1 measurement|appendicular lean mass|aspartate aminotransferase measurement|cystatin C measurement|glomerular filtration rate|high density lipoprotein cholesterol measurement|low density lipoprotein cholesterol measurement|serum alanine aminotransferase measurement|serum gamma-glutamyl transferase measurement|total cholesterol measurement|urate measurement	-|WBP4|MIR3168
4523	rs1495743	A10BA02	Metformin	cntn3|ctbs|itih3|tf|tspan8|vnn1|xpnpep2	7	5.3329022214543	0.00259735	1-methylxanthine measurement|4-acetamidobutanoate measurement|blood VLDL cholesterol amount|cholesterol:total lipids ratio|cholesteryl ester measurement|cholesteryl esters:total lipids ratio|chylomicron amount|free cholesterol measurement|free cholesterol:total lipids ratio|high density lipoprotein cholesterol measurement|Hypercholesterolemia|intermediate density lipoprotein measurement|lipid measurement|low density lipoprotein cholesterol measurement|mean corpuscular hemoglobin concentration|N-acetylputrescine measurement|phospholipid measurement|phospholipids:total lipids ratio|serum alanine aminotransferase measurement|serum albumin amount|sleep duration trait|total cholesterol measurement|triglyceride measurement|triglycerides:total lipids ratio	-|NAT2
1986	rs1801689	G03AA09	Desogestrel |Ethinyl Estradiol	il17rb|pdgfc|ptprf|tnfsf10	4	8.17514526512033	0.00261909	ADP-ribose pyrophosphatase|angiopoietin-related protein 1 measurement|apolipoprotein B measurement|aspartate aminotransferase measurement|aspartate aminotransferase to alanine aminotransferase ratio|ATP-dependent RNA helicase DHX8 measurement|blood VLDL cholesterol amount|body height|C-reactive protein measurement|C5a anaphylatoxin measurement|CASP3/YES1 protein level ratio in blood|CD99/CD99L2 protein level ratio in blood|ceroid-lipofuscinosis neuronal protein 5 measurement|cholesterol esters in large LDL measurement|cholesterol esters in medium LDL measurement|cholesterol in chylomicrons and extremely large VLDL measurement|cholesterol in very small VLDL measurement|cholesterol to total lipids in chylomicrons and extremely large VLDL percentage|cholesterol to total lipids in large VLDL percentage|cholesterol to total lipids in medium VLDL percentage|cholesterol to total lipids in small VLDL percentage|cholesterol to total lipids in very large VLDL percentage|cholesterol:total lipids ratio|cholesteryl ester measurement|cholesteryl esters to total lipids in chylomicrons and extremely large VLDL percentage|cholesteryl esters to total lipids in large VLDL percentage|cholesteryl esters to total lipids in medium LDL percentage|cholesteryl esters to total lipids in medium VLDL percentage|cholesteryl esters to total lipids in small VLDL percentage|cholesteryl esters to total lipids in very large VLDL percentage|cholesteryl esters:total lipids ratio|chylomicron amount|CLEC1B/YES1 protein level ratio in blood|CLIP2/LAT2 protein level ratio in blood|coactosin-like protein measurement|complement C1r subcomponent-like protein measurement|concentration of chylomicrons and extremely large VLDL particles measurement|CRELD2/ERP44 protein level ratio in blood|CRELD2/SUMF2 protein level ratio in blood|CRKL/YES1 protein level ratio in blood|cytochrome c oxidase subunit 6C measurement|Dickkopf-related protein 4 measurement|DnaJ homolog subfamily B member 9 measurement|ectonucleoside triphosphate diphosphohydrolase 5 measurement|ERBB2/PTPRF protein level ratio in blood|ERO1-like protein beta measurement|esterified cholesterol measurement|familial lipoprotein lipase deficiency|fatty acid measurement|free androgen index|free cholesterol in chylomicrons and extremely large VLDL measurement|free cholesterol in IDL measurement|free cholesterol in large LDL measurement|free cholesterol in medium LDL measurement|free cholesterol in small LDL measurement|free cholesterol in very small VLDL measurement|free cholesterol measurement|free cholesterol to total lipids in chylomicrons and extremely large VLDL percentage|free cholesterol to total lipids in large VLDL percentage|free cholesterol to total lipids in medium VLDL percentage|free cholesterol to total lipids in small VLDL percentage|free cholesterol to total lipids in very large VLDL percentage|free cholesterol:total lipids ratio|GDH/6PGL endoplasmic bifunctional protein measurement|glycoprotein measurement|GP6/YES1 protein level ratio in blood|GRAP2/YES1 protein level ratio in blood|high density lipoprotein cholesterol measurement|homeobox protein nanog measurement|HYOU1/PTPRF protein level ratio in blood|IGF-1 measurement|interleukin-13 receptor subunit alpha-1 measurement|interleukin-18 receptor 1 measurement|intermediate density lipoprotein measurement|LDL particle size|leukocyte quantity|lipid measurement|lipoprotein A measurement|low density lipoprotein cholesterol measurement|LYN/YES1 protein level ratio in blood|matrix extracellular phosphoglycoprotein amount|melanoma-associated antigen 10 measurement|MET/PTPRF protein level ratio in blood|mitochondrial fission regulator 1 measurement|mitochondrial measurement|MPIG6B/YES1 protein level ratio in blood|N-acetylglucosaminylasparagine measurement|NAD-dependent protein deacetylase sirtuin-2 measurement|natural cytotoxicity triggering receptor 2 measurement|non-high density lipoprotein cholesterol measurement|olfactomedin-4 measurement|phospholipid measurement|phospholipids in chylomicrons and extremely large VLDL measurement|phospholipids in IDL measurement|phospholipids in large LDL measurement|phospholipids in VLDL measurement|phospholipids:total lipids ratio|PLA2G4A/YES1 protein level ratio in blood|platelet count|platelet crit|PR domain zinc finger protein 4 measurement|protein fam107a measurement|protein measurement|protein phosphatase 1 regulatory subunit 3B measurement|prothrombin time measurement|receptor tyrosine-protein kinase erbb-4 measurement|serum alanine aminotransferase measurement|serum albumin amount|serum gamma-glutamyl transferase measurement|sex hormone-binding globulin measurement|spermatogenesis-associated protein 9 measurement|sphingomyelin measurement|testosterone measurement|TNF-related apoptosis-inducing ligand measurement|total cholesterol in IDL|total cholesterol in large LDL|total cholesterol in medium LDL|total cholesterol in small LDL|total cholesterol measurement|total lipids in chylomicrons and extremely large VLDL measurement|total lipids in IDL|total lipids in large LDL|total lipids in large VLDL|total lipids in small LDL|total lipids in very large VLDL measurement|total lipids in very small VLDL measurement|transmembrane protein 52 measurement|triglyceride measurement|triglyceride:HDL cholesterol ratio|triglycerides in chylomicrons and extremely large VLDL measurement|triglycerides in IDL measurement|triglycerides in large LDL measurement|triglycerides in large VLDL measurement|triglycerides in medium LDL measurement|triglycerides in very large VLDL measurement|triglycerides in VLDL measurement|triglycerides to phosphoglycerides ratio|triglycerides to total lipids in chylomicrons and extremely large VLDL percentage|triglycerides to total lipids in large VLDL percentage|triglycerides to total lipids in medium VLDL percentage|triglycerides to total lipids in small VLDL percentage|triglycerides to total lipids in very large VLDL percentage|triglycerides:total lipids ratio|uncharacterized protein C10orf35 measurement|VLDL particle size	APOH|PRKCA
4606	rs2919917	A10A	Insulin	cd48|cd5|itgb7|klrb1	4	11.0087387260745	0.00262585		ZC2HC1A|-|IL7
4335	rs4385425	A10A	Insulin	ada2|lag3|olfm4|siglec1|siglec6|slamf7	6	5.53745321708066	0.00262867	albumin:globulin ratio measurement|apolipoprotein A 1 measurement|aspartate aminotransferase measurement|blood protein measurement|Crohn's disease|disorder of pharynx|free cholesterol in very large HDL measurement|free cholesterol:total lipids ratio|granulocyte percentage of myeloid white cells|high density lipoprotein cholesterol measurement|inflammatory bowel disease|leukocyte immunoglobulin-like receptor subfamily A member 4 measurement|leukocyte quantity|level of serum globulin type protein|low density lipoprotein cholesterol measurement|monocyte count|monocyte percentage of leukocytes|myeloid leukocyte count|protein measurement|response to cold medicine|reticulocyte count|reticulocyte measurement|ROR1/TNFRSF21 protein level ratio in blood|SCARF2/TNFRSF21 protein level ratio in blood|Stevens-Johnson syndrome|systemic lupus erythematosus|tonsillectomy risk measurement|total cholesterol measurement|toxic epidermal necrolysis	-
1495	rs58534292	N03AG01	Valproic Acid	pcdh1|pcdh1	2	37.5337404840389	0.00265137	26S proteasome non-ATPase regulatory subunit 5 measurement|ATOX1/CIAPIN1 protein level ratio in blood|ATOX1/MSRA protein level ratio in blood|ATOX1/TMSB10 protein level ratio in blood|lactobacillus phage virus seropositivity|level of serum globulin type protein|protein measurement	TRAV4|ADAM6|IGHV1-2
1011	rs10849448	G03CA03	Estradiol|Norethisterone |Estradiol	cxcl13|serpina9	2	37.5207025291289	0.00265316		LTBR
1148	12:57084173_AT_A	L01BA01	Methotrexate	coch|mmp1	2	46.4202166936251	0.00267534	ANGPT1/PDGFA protein level ratio in blood|ANGPT1/PDGFB protein level ratio in blood|ANGPT1/SERPINE1 protein level ratio in blood|APP/PDGFB protein level ratio in blood|atrial fibrillation|AXIN1/BACH1 protein level ratio in blood|AXIN1/CALCOCO1 protein level ratio in blood|AXIN1/INPPL1 protein level ratio in blood|BACH1/FOXO1 protein level ratio in blood|BACH1/HEXIM1 protein level ratio in blood|BACH1/SNAP23 protein level ratio in blood|DBNL/PLA2G4A protein level ratio in blood|diastolic blood pressure|FOXO1/FOXO3 protein level ratio in blood|FOXO1/TBL1X protein level ratio in blood|heart rate|HEXIM1/TBL1X protein level ratio in blood|MANF/PLA2G4A protein level ratio in blood|matrix metalloproteinase 1 measurement|MGLL/PLA2G4A protein level ratio in blood|PLA2G4A/PPP1R12A protein level ratio in blood|PLA2G4A/PTPN6 protein level ratio in blood|PLA2G4A/SNAP29 protein level ratio in blood|platelet component distribution width|platelet count|platelet quantity|platelet volume|PPP1R2/TBL1X protein level ratio in blood|reticulocyte count	PTGES3|ATP5F1B|HSD17B6
1494	rs11160904	L01BA01	Methotrexate	nmnat1|rcc1	2	46.4202166936251	0.00267534	APEX1/NMNAT1 protein level ratio in blood|beta-1,4-galactosyltransferase 7 measurement|ELOA/NMNAT1 protein level ratio in blood|MAD1L1/NMNAT1 protein level ratio in blood|NBN/NMNAT1 protein level ratio in blood|NCF2/NMNAT1 protein level ratio in blood|NMNAT1/PADI4 protein level ratio in blood|TBCC/TXLNA protein level ratio in blood	IGHVIII-2-1|IGHV1-3
3622	rs10027182	G03FA01	Norethisterone |Estradiol	amot|fetub|igfbp2|orm1	4	8.8980531631612	0.00272184	alkaline phosphatase measurement|C-reactive protein measurement|free androgen index|glycoprotein measurement|sex hormone-binding globulin measurement|testosterone measurement|tyrosine measurement	ARHGAP10
829	rs28456	A10BB09	Gliclazide	amigo2|cela3a|cpm|ctso|il1r1|il1r2|plxnb2|pnlip|pnliprp1|robo1|tek	11	2.98775675603688	0.00273818	1-palmitoyl-2-dihomo-linolenoyl-GPC (16:0/20:3n3 or 6) measurement|arachidonic acid measurement|bipolar disorder|blood glucose amount|blood VLDL cholesterol amount|cholesterol:total lipids ratio|cholesteryl ester 20:5 measurement|cholesteryl ester measurement|cholesteryl esters:total lipids ratio|chylomicron amount|colorectal cancer|Crohn's disease|docosahexaenoic acid measurement|docosapentaenoic acid measurement|eosinophil count|esterified cholesterol measurement|fatty acid measurement|free cholesterol measurement|free cholesterol:total lipids ratio|high density lipoprotein cholesterol measurement|Hypercholesterolemia|inflammatory bowel disease|intermediate density lipoprotein measurement|linoleic acid measurement|lipid measurement|lipoprotein measurement|low density lipoprotein cholesterol measurement|lysophosphatidylcholine measurement|major depressive disorder|metabolite measurement|neutrophil count|phosphatidylcholine measurement|phosphatidylinositol measurement|phospholipid measurement|phospholipids:total lipids ratio|sleep duration trait|total cholesterol measurement|triglyceride measurement|triglycerides:total lipids ratio	FADS2|FADS1|MYRF|FEN1|MIR1908|TMEM258|MIR611
555	rs7896518	G03AA07	Levonorgestrel |Ethinyl Estradiol	aoc3|bche|bcl2l11|btd|ccl15|cd58|cd99l2|cfhr5|cntn3|creg1|enpp7|epha1|erbb2|f10|f12|fam20a|fetub|folr1|gpc5|il1rl2|ism1|itga11|jam2|lamp2|mep1a|mertk|ncs1|orm1|oxt|ptprf|pzp|serpina6|st6gal1|tgfbi|tnfsf12|ttr|vasn|vnn1|xpnpep2	39	1.78367981362652	0.00273832	alkaline phosphatase measurement|blood VLDL cholesterol amount|cholesterol:total lipids ratio|cholesteryl ester measurement|cholesteryl esters:total lipids ratio|chylomicron amount|diet measurement|docosahexaenoic acid measurement|educational attainment|fatty acid measurement|free cholesterol measurement|free cholesterol:total lipids ratio|high density lipoprotein cholesterol measurement|intelligence|intermediate density lipoprotein measurement|lipid measurement|low density lipoprotein cholesterol measurement|neutrophil count|phospholipid measurement|phospholipids:total lipids ratio|self reported educational attainment|sleep duration trait|total cholesterol measurement|triglyceride measurement|triglycerides:total lipids ratio	JMJD1C|NRBF2|REEP3|-|MIR1296|PRELID1P3|JMJD1C-AS1
1114	rs1047912	C03BA11	Indapamide	dner	1	837.12331828068	0.00273926	colorectal cancer|Red cell distribution width|serum alanine aminotransferase measurement|sex hormone-binding globulin measurement	Y_RNA|ATF1|LIMA1
1253	rs36100715	A11BA	Multivitamin	selenop	1	837.123318280681	0.00273926		GLT1D1
1257	rs112683685	M05BA07	Risedronate	col5a1	1	837.123318280681	0.00273926	erythrocyte volume|mean corpuscular hemoglobin|platelet volume	-
1258	rs73486469	C09CA01	Losartan	nell1	1	837.12331828068	0.00273926	antihyperlipidemic drug use measurement|apolipoprotein A 1 measurement|CPA1/PLA2G1B protein level ratio in blood|CPA1/PRSS2 protein level ratio in blood|CTRC/PLA2G1B protein level ratio in blood|diastolic blood pressure|gout|hypertension|low density lipoprotein cholesterol measurement|systolic blood pressure|total cholesterol measurement|urate measurement|uric acid measurement	FBRSL1
1275	rs12429062	G04BD04	Oxybutynin	ppy	1	837.123318280681	0.00273926	peptic ulcer disease	URAD
1275	rs12429062	N02AA08	Dihydrocodeine	ppy	1	837.123318280681	0.00273926	peptic ulcer disease	URAD
1384	rs2774036	G04BD04	Oxybutynin	cst5	1	837.123318280681	0.00273926		SLC25A21
1473	rs12588969	L04AA13	Leflunomide	il12b	1	837.12331828068	0.00273926		-
1541	15:53094375_TTTTG_T	G03CA53	Estrone |Estradiol |Estriol	shbg	1	837.123318280681	0.00273926	alkaline phosphatase measurement|birth weight|C-reactive protein measurement|diet measurement|low density lipoprotein cholesterol measurement	-
1566	rs67020211	G04BD04	Oxybutynin	cst5	1	837.123318280681	0.00273926	cystatin-D measurement|dental caries|dentures	CA12
17	rs145849315	G04BD04	Oxybutynin	cela2a	1	837.123318280681	0.00273926		PRDM16
17	rs145849315	N02AA08	Dihydrocodeine	cela2a	1	837.123318280681	0.00273926		PRDM16
1840	rs4061659	A05AA02	Ursodeoxycholic Acid	gpa33	1	837.123318280681	0.00273926	heart rate|monocyte count|platelet count|pulse pressure measurement	SMG6
196	rs11102972	L04AB04	Adalimumab	tnf	1	837.12331828068	0.00273926		SORT1|MYBPHL
1977	rs146385050	M05BA06	Ibandronate	col1a1	1	837.12331828068	0.00273926	BMI-adjusted hip circumference|BMI-adjusted waist-hip ratio|C-type mannose receptor 2 measurement|collagen alpha-1(I) chain measurement|protein measurement	TLK2
2109	rs72956135	G04BD04	Oxybutynin	cela2a	1	837.123318280681	0.00273926	appendicular lean mass|body height|body mass index|body weight|Drugs used in diabetes use measurement|lean body mass|pancreatic carcinoma|type 2 diabetes mellitus	-
2109	rs72956135	N02AA08	Dihydrocodeine	cela2a	1	837.123318280681	0.00273926	appendicular lean mass|body height|body mass index|body weight|Drugs used in diabetes use measurement|lean body mass|pancreatic carcinoma|type 2 diabetes mellitus	-
2324	rs10412463	A05AA02	Ursodeoxycholic Acid	ceacam1	1	837.123318280681	0.00273926		CXCL17|LIPE-AS1
2456	2:18682158_TA_T	C09CA01	Losartan	nell1	1	837.12331828068	0.00273926	cystatin C measurement|glomerular filtration rate|gout|serum creatinine amount|urate measurement|uric acid measurement	-
2641	rs4263162	D06AA03	Oxytetracycline	epcam	1	837.12331828068	0.00273926	serum gamma-glutamyl transferase measurement|smoking initiation	GPR39
2891	rs6073431	G03CA53	Estrone |Estradiol |Estriol	shbg	1	837.123318280681	0.00273926	body fat percentage|free androgen index|low density lipoprotein cholesterol measurement|sex hormone-binding globulin measurement|testosterone measurement	MIR3646
2935	rs8668	C08DB01	Diltiazem	wfikkn1	1	837.12331828068	0.00273926		RPS21|CABLES2|LAMA5
3252	rs55859364	A11BA	Multivitamin	kyat1	1	837.123318280681	0.00273926	COVID-19	NXPE3|PDCL3P4
338	rs6682862	C01EB16	Ibuprofen	smpdl3a	1	837.12331828068	0.00273926	alkaline phosphatase measurement|high density lipoprotein cholesterol measurement|low density lipoprotein cholesterol measurement|phospholipids:total lipids ratio|serum gamma-glutamyl transferase measurement	SEC16B
3383	rs13064814	G02BA03	Levonorgestrel	chrdl2	1	837.12331828068	0.00273926	HbA1c measurement|hemoglobin A1 measurement	ST6GAL1|-
3401	rs9815073	L04AA13	Leflunomide	il12b	1	837.12331828068	0.00273926	allergic disease|autoimmune thyroid disease|Graves disease	LPP
3481	rs10022491	G04BD04	Oxybutynin	cela2a	1	837.123318280681	0.00273926	hematocrit|hemoglobin measurement|red blood cell density	CHRNA9|LINC02265
3481	rs10022491	N02AA08	Dihydrocodeine	cela2a	1	837.123318280681	0.00273926	hematocrit|hemoglobin measurement|red blood cell density	CHRNA9|LINC02265
3509	rs17148851	G04BD04	Oxybutynin	cst5	1	837.123318280681	0.00273926		SMR3A|SMR3B
3529	4:77030398_CT_C	G04BD04	Oxybutynin	ppy	1	837.123318280681	0.00273926		ART3|NUP54
3529	4:77030398_CT_C	N02AA08	Dihydrocodeine	ppy	1	837.123318280681	0.00273926		ART3|NUP54
3697	rs230808	A11BA	Multivitamin	selenop	1	837.123318280681	0.00273926	b melanoma antigen 3 measurement|BMI-adjusted hip circumference|body height|heel bone mineral density|neuropeptide S measurement	CCDC152|GHR
3782	rs115320070	A11BA	Multivitamin	folr1	1	837.123318280681	0.00273926		-|MAN2A1-DT
3932	rs9379084	C03BA11	Indapamide	dner	1	837.12331828068	0.00273926	appendicular lean mass|birth weight|blood glucose amount|BMI-adjusted hip circumference|body height|body surface area|colorectal cancer|diabetes mellitus|Drugs used in diabetes use measurement|free androgen index|glucose measurement|HbA1c measurement|heel bone mineral density|lean body mass|parental genotype effect measurement|serum gamma-glutamyl transferase measurement|sex hormone-binding globulin measurement|testosterone measurement|total blood protein measurement|type 2 diabetes mellitus	RREB1
3955	rs7451008	G04BD04	Oxybutynin	ppy	1	837.123318280681	0.00273926	acute insulin response measurement|alanine measurement|birth weight|blood glucose amount|blood urea nitrogen measurement|body height at birth|body mass index|body weight|chloride measurement|coronary artery disease|diabetes mellitus|diabetic eye disease|diabetic neuropathy|diabetic polyneuropathy|diabetic retinopathy|diastolic blood pressure|Drugs used in diabetes use measurement|erythrocyte volume|family history|gestational diabetes|glucose measurement|glutamine measurement|HbA1c measurement|head circumference|hematocrit|hemoglobin measurement|hip circumference|hypertension|low density lipoprotein cholesterol measurement|metabolic syndrome|peak insulin response measurement|promotilin measurement|psoriasis|pulse pressure measurement|sex hormone-binding globulin measurement|sodium measurement|stroke|systolic blood pressure|triglyceride measurement|type 2 diabetes mellitus|type 2 diabetes nephropathy	CDKAL1
3955	rs7451008	N02AA08	Dihydrocodeine	ppy	1	837.123318280681	0.00273926	acute insulin response measurement|alanine measurement|birth weight|blood glucose amount|blood urea nitrogen measurement|body height at birth|body mass index|body weight|chloride measurement|coronary artery disease|diabetes mellitus|diabetic eye disease|diabetic neuropathy|diabetic polyneuropathy|diabetic retinopathy|diastolic blood pressure|Drugs used in diabetes use measurement|erythrocyte volume|family history|gestational diabetes|glucose measurement|glutamine measurement|HbA1c measurement|head circumference|hematocrit|hemoglobin measurement|hip circumference|hypertension|low density lipoprotein cholesterol measurement|metabolic syndrome|peak insulin response measurement|promotilin measurement|psoriasis|pulse pressure measurement|sex hormone-binding globulin measurement|sodium measurement|stroke|systolic blood pressure|triglyceride measurement|type 2 diabetes mellitus|type 2 diabetes nephropathy	CDKAL1
4041	6:32559641_CAG_C	A11BA	Multivitamin	selenop	1	837.123318280681	0.00273926	allergic sensitization measurement|eosinophil count|eosinophil percentage of leukocytes|glomerular filtration rate	HLA-DRB1
4060	rs33923874	G04BD04	Oxybutynin	pnlip	1	837.123318280681	0.00273926		CLPS|LHFPL5
4130	rs2031367	G03AC09	Desogestrel	cga	1	837.123318280681	0.00273926	educational attainment|thyroid stimulating hormone amount|thyroxine measurement	CGA
419	rs2576233	G04BD04	Oxybutynin	cst5	1	837.123318280681	0.00273926		ESRRG
4356	7:65543702_AC_A	C09CA01	Losartan	nell1	1	837.12331828068	0.00273926		-|ASL|GTF2IP5|RABGEF1
4390	rs10953260	G03CA53	Estrone |Estradiol |Estriol	shbg	1	837.123318280681	0.00273926	apolipoprotein B measurement|body fat percentage|free androgen index|gout|low density lipoprotein cholesterol measurement|non-high density lipoprotein cholesterol measurement|sex hormone-binding globulin measurement|testosterone measurement|total cholesterol measurement	BAIAP2L1
4413	rs2301801	G04BD04	Oxybutynin	cela2a	1	837.123318280681	0.00273926	atrial fibrillation|calcium measurement|cystatin C measurement|glomerular filtration rate|macula attribute|triglyceride measurement|urate measurement|uric acid measurement	COG5
4413	rs2301801	N02AA08	Dihydrocodeine	cela2a	1	837.123318280681	0.00273926	atrial fibrillation|calcium measurement|cystatin C measurement|glomerular filtration rate|macula attribute|triglyceride measurement|urate measurement|uric acid measurement	COG5
4512	rs10109241	M05BA07	Risedronate	col1a1	1	837.123318280681	0.00273926	BMI-adjusted waist circumference|BMI-adjusted waist-hip ratio|free cholesterol:total lipids ratio|high density lipoprotein cholesterol measurement|low density lipoprotein cholesterol measurement|triglycerides:total lipids ratio	-|OR7E161P
4747	rs533125105	D06AA03	Oxytetracycline	epcam	1	837.12331828068	0.00273926		PGM5|PGM5-AS1
4781	rs1110236	A11BA	Multivitamin	ddc	1	837.123318280681	0.00273926	aspartate aminotransferase measurement|serum alanine aminotransferase measurement	-
4890	9:139840471_G_T	A07EC02	Mesalazine	ptgds	1	837.12331828068	0.00273926	blood protein measurement	FBXW5|-
5084	rs73174306	G04BD04	Oxybutynin	ppy	1	837.123318280681	0.00273926	glucose measurement|pancreatic hormone measurement	MECOM
5084	rs73174306	N02AA08	Dihydrocodeine	ppy	1	837.123318280681	0.00273926	glucose measurement|pancreatic hormone measurement	MECOM
5088	rs56092644	A02BA02	Ranitidine	chga	1	837.12331828068	0.00273926	blood protein measurement|protein measurement	-
5213	rs3850625	R03DC03	Montelukast	myl3	1	837.12331828068	0.00273926	abdominal adipose tissue measurement|appendicular lean mass|aspartate aminotransferase measurement|aspartate aminotransferase to alanine aminotransferase ratio|body height|glomerular filtration rate|lean body mass|serum creatinine amount|thigh muscle volume|urinary albumin to creatinine ratio|vital capacity	CACNA1S
785	rs10836317	G04BD04	Oxybutynin	cst5	1	837.123318280681	0.00273926	alanine measurement|cerebrospinal fluid composition attribute|protein measurement|X-12411 measurement	APIP
977	rs663939	M05BA07	Risedronate	col5a1	1	837.123318280681	0.00273926		FLI1
1468	rs4905957	P01BC01	Quinine	wars	1	Inf	0.00274066	blood glucose amount|blood protein measurement|glucose measurement|mean arterial pressure|protein measurement|testosterone measurement	WARS1
1478	rs78729611	P01BC01	Quinine	ctsl	1	Inf	0.00274066	cathepsin L1 measurement	TNFAIP2
1601	rs2289702	J01FA10	Azithromycin	ctsl	1	Inf	0.00274066	aspartate aminotransferase measurement|protein measurement	CTSH
1744	rs7197160	P01BC01	Quinine	tnfrsf4	1	Inf	0.00274066		PLLP
1766	rs3213423	G03AA12	Ethinyl Estradiol |Drospirenone	enpp2	1	Inf	0.00274066	apolipoprotein A 1 measurement|apolipoprotein L1 measurement|blood VLDL cholesterol amount|esterified cholesterol measurement|low density lipoprotein cholesterol measurement|serum alanine aminotransferase measurement|triglycerides:total lipids ratio	ATP5F1AP3
1767	16:72078989_TG_T	C10AB08	Ciprofibrate	galnt2	1	Inf	0.00274066	apolipoprotein B measurement|blood VLDL cholesterol amount|cholesterol:total lipids ratio|cholesteryl ester measurement|cholesteryl esters:total lipids ratio|esterified cholesterol measurement|free cholesterol measurement|free cholesterol:total lipids ratio|haptoglobin measurement|high density lipoprotein cholesterol measurement|Hypercholesterolemia|intermediate density lipoprotein measurement|lipid measurement|low density lipoprotein cholesterol measurement|phospholipid measurement|phospholipids:total lipids ratio|protein measurement|total cholesterol measurement|triglyceride measurement	-|HPR|TXNL4B
1868	rs727428	G03AA12	Ethinyl Estradiol |Drospirenone	shbg	1	Inf	0.00274066	blood protein measurement|BMI-adjusted waist circumference|BMI-adjusted waist-hip ratio|body fat percentage|estradiol measurement|HbA1c measurement|hemoglobin A1 measurement|protein measurement|Red cell distribution width|sex hormone-binding globulin measurement|smoking cessation|sodium/potassium-transporting ATPase subunit beta-2 measurement|testosterone measurement|triglyceride measurement|type 2 diabetes mellitus|waist-hip ratio	SHBG
1952	rs11654557	G03AA12	Ethinyl Estradiol |Drospirenone	shbg	1	Inf	0.00274066	ANXA3/PFKFB2 protein level ratio in blood|body fat percentage|free androgen index|METAP2/PFKFB2 protein level ratio in blood|PFKFB2/SERPINB1 protein level ratio in blood|prostate carcinoma|sex hormone-binding globulin measurement|testosterone measurement	FLJ40194
2	rs3813202	P01BC01	Quinine	tnfrsf4	1	Inf	0.00274066	TNFRSF4/TNFRSF9 protein level ratio in blood	SDF4
2119	rs72939458	P01BC01	Quinine	tnfrsf17	1	Inf	0.00274066		-
2166	rs12608592	P01BC01	Quinine	ctsl	1	Inf	0.00274066	Abnormality of skin pigmentation|aging rate|body height|Crohn's disease|cutaneous melanoma|eosinophil measurement|facial pigmentation|neutrophil measurement|urate measurement	FZR1
2228	rs10469365	P01BC01	Quinine	ctsl	1	Inf	0.00274066		ZNF791
2288	rs1688043	A11AA	Mineral |Multivitamin	folr1	1	Inf	0.00274066	alkaline phosphatase measurement|blood protein measurement|body height|C-reactive protein measurement|calcium measurement|free androgen index|glycoprotein measurement|serum albumin amount|sex hormone-binding globulin measurement|testosterone measurement|total cholesterol measurement|triglyceride measurement|triglyceride:HDL cholesterol ratio	HPN
2416	rs7255106	P01BC01	Quinine	kir3dl2	1	Inf	0.00274066		KIR2DS4
2461	rs17697743	P01BC01	Quinine	tnfrsf17	1	Inf	0.00274066		-
2473	rs57372210	P01BC01	Quinine	ctsl	1	Inf	0.00274066	protein measurement	SLC35F6
2487	rs13425999	P01BC01	Quinine	tnfrsf17	1	Inf	0.00274066	albumin:globulin ratio measurement|level of serum globulin type protein|systemic lupus erythematosus|total blood protein measurement	RASGRP3
2529	rs4672505	D01AE15	Terbinafine	pdcd1	1	Inf	0.00274066	ankylosing spondylitis|anterior uveitis|Crohn's disease|lymphocyte percentage of leukocytes|neutrophil percentage of leukocytes|psoriasis|psoriasis vulgaris|psoriatic arthritis|type 2 diabetes mellitus	-
2640	rs13014395	G03AA12	Ethinyl Estradiol |Drospirenone	hs6st1	1	Inf	0.00274066	heparan-sulfate 6-o-sulfotransferase 1 measurement	HS6ST1
2672	rs72947569	P01BC01	Quinine	tnfrsf17	1	Inf	0.00274066		CAPZA1P2
2849	rs6050446	P01BC01	Quinine	entpd6	1	Inf	0.00274066	body height|body mass index|cystatin C measurement|protein measurement|smoking initiation|smoking status measurement	ENTPD6
2853	rs6061054	P01BC01	Quinine	entpd6	1	Inf	0.00274066	body height|body mass index|cystatin C measurement|protein measurement|smoking initiation	-
2945	rs13049690	G03AA12	Ethinyl Estradiol |Drospirenone	enpp2	1	Inf	0.00274066		LINC02246
3010	rs118095917	G03AA12	Ethinyl Estradiol |Drospirenone	tff3	1	Inf	0.00274066		TFF3
314	rs78663305	P01BC01	Quinine	il12b	1	Inf	0.00274066	basal cell carcinoma|lung cancer	-
3377	rs114780909	G03AA12	Ethinyl Estradiol |Drospirenone	fetub	1	Inf	0.00274066		HRG-AS1
3514	rs142714816	P01BC01	Quinine	tnfrsf17	1	Inf	0.00274066	bilirubin measurement|calcium measurement|cysteine measurement|serum albumin amount|X-12462 measurement|X-14056 measurement	ALB
3594	rs114082534	N03AX09	Lamotrigine	gusb	1	Inf	0.00274066	GLB1/GUSB protein level ratio in blood|heel bone mineral density	SEC24D|SYNPO2
3904	6:411448_ATG_A	P01BC01	Quinine	tnfrsf17	1	Inf	0.00274066		IRF4
4239	rs7753585	P01BC01	Quinine	il12b	1	Inf	0.00274066	lipoprotein A measurement|triglyceride measurement	MAP3K4
430	rs61837633	G03AA12	Ethinyl Estradiol |Drospirenone	susd4	1	Inf	0.00274066		SUSD4
4375	rs17151689	P01BC01	Quinine	ctsl	1	Inf	0.00274066		GSAP
4389	rs11768309	N02AA01	Morphine	cela2a	1	Inf	0.00274066	cancer|neuroticism measurement|prostate carcinoma|prostate specific antigen amount|smoking initiation|urate measurement|uric acid measurement	LMTK2|-|TECPR1
4389	rs11768309	N02AA05	Oxycodone	cela2a	1	Inf	0.00274066	cancer|neuroticism measurement|prostate carcinoma|prostate specific antigen amount|smoking initiation|urate measurement|uric acid measurement	LMTK2|-|TECPR1
4389	rs11768309	R05DA04	Codeine	cela2a	1	Inf	0.00274066	cancer|neuroticism measurement|prostate carcinoma|prostate specific antigen amount|smoking initiation|urate measurement|uric acid measurement	LMTK2|-|TECPR1
4610	rs34955534	G03AA12	Ethinyl Estradiol |Drospirenone	shbg	1	Inf	0.00274066	sex hormone-binding globulin measurement|testosterone measurement	ZNF704
4652	rs13267597	G03AA12	Ethinyl Estradiol |Drospirenone	enpp2	1	Inf	0.00274066		ENPP2
4665	rs1561929	N02AA01	Morphine	cela2a	1	Inf	0.00274066	CPB1/PRSS2 protein level ratio in blood|triglyceride measurement	LINC00824
4665	rs1561929	N02AA05	Oxycodone	cela2a	1	Inf	0.00274066	CPB1/PRSS2 protein level ratio in blood|triglyceride measurement	LINC00824
4665	rs1561929	R05DA04	Codeine	cela2a	1	Inf	0.00274066	CPB1/PRSS2 protein level ratio in blood|triglyceride measurement	LINC00824
4724	rs2282240	P01BC01	Quinine	ctsl	1	Inf	0.00274066	cathepsin L1 measurement	C9orf72
4768	rs868561	P01BC01	Quinine	ctsl	1	Inf	0.00274066		CTSL
4839	rs1867254	G03AA12	Ethinyl Estradiol |Drospirenone	megf9	1	Inf	0.00274066	alcohol consumption quality|BMI-adjusted hip circumference|body height|cortical thickness|educational attainment|EGFR/MEGF9 protein level ratio in blood|high density lipoprotein cholesterol measurement|platelet count|self reported educational attainment|socioeconomic status|triglyceride measurement	MEGF9
4962	rs2008511	G03AA12	Ethinyl Estradiol |Drospirenone	lamp2	1	Inf	0.00274066		LAMP2
5288	rs202200760	G03AA12	Ethinyl Estradiol |Drospirenone	shbg	1	Inf	0.00274066	body fat percentage|free androgen index|sex hormone-binding globulin measurement|testosterone measurement	NR2F6
119	1:44277918_GA_G	L04AX01	Azathioprine	cd244|faslg|icam3|ly9	4	7.92839975507449	0.00274267		ST3GAL3|KDM4A-AS1|ST3GAL3-AS1
1553	rs261290	C10AB05	Fenofibrate	pcsk9|pltp|treh|vnn1	4	8.05589987654495	0.00275351	age-related macular degeneration|blood VLDL cholesterol amount|cholesterol:total lipids ratio|cholesteryl ester measurement|cholesteryl esters:total lipids ratio|choline measurement|chylomicron amount|diglyceride measurement|docosahexaenoic acid measurement|esterified cholesterol measurement|fatty acid measurement|free cholesterol measurement|free cholesterol:total lipids ratio|high density lipoprotein cholesterol measurement|Hypercholesterolemia|intermediate density lipoprotein measurement|lipid measurement|lipoprotein measurement|low density lipoprotein cholesterol measurement|phosphatidylcholine measurement|phosphatidylethanolamine measurement|phospholipid measurement|phospholipids:total lipids ratio|remnant cholesterol measurement|sleep duration trait|total cholesterol measurement|triglyceride measurement|triglycerides:total lipids ratio	ALDH1A2
2906	rs2868346	C10AB05	Fenofibrate	bpifa2|kitlg|pltp|vat1	4	8.05589987654495	0.00275351	blood VLDL cholesterol amount|cholesterol:total lipids ratio|cholesteryl ester measurement|cholesteryl esters:total lipids ratio|chylomicron amount|fatty acid measurement|free cholesterol measurement|free cholesterol:total lipids ratio|HDL particle size|high density lipoprotein cholesterol measurement|intermediate density lipoprotein measurement|lipid measurement|low density lipoprotein cholesterol measurement|phospholipid measurement|phospholipids:total lipids ratio|serum metabolite measurement|sleep duration trait|total cholesterol measurement|triglyceride measurement|triglycerides:total lipids ratio	-|PLTP
1997	rs77542162	G03FB06	Medroxyprogesterone Acetate |Estradiol	asah2|megf9	2	63.7338828957875	0.00276446	apolipoprotein A 1 measurement|apolipoprotein B measurement|blood VLDL cholesterol amount|cholesterol:total lipids ratio|cholesteryl ester measurement|cholesteryl esters:total lipids ratio|esterified cholesterol measurement|free cholesterol measurement|free cholesterol:total lipids ratio|high density lipoprotein cholesterol measurement|intermediate density lipoprotein measurement|lipid measurement|low density lipoprotein cholesterol measurement|phospholipid measurement|phospholipids:total lipids ratio|total cholesterol measurement|triglycerides:total lipids ratio	ABCA6|ABCA5
4985	rs333947	A07EA01	Prednisolone	cela3a|folr2|folr3|klk7|lefty2|nptx2|ntrk2|tinagl1|vsig4	9	3.55236906415472	0.002767	adiponectin measurement|advanced glycosylation end product-specific receptor amount|apolipoprotein A 1 measurement|aspartate aminotransferase measurement|aspartate aminotransferase to alanine aminotransferase ratio|blood protein measurement|cholesteryl ester measurement|cholesteryl esters:total lipids ratio|creatine kinase measurement|cystatin C measurement|diastolic blood pressure|free cholesterol measurement|free cholesterol:total lipids ratio|glomerular filtration rate|high density lipoprotein cholesterol measurement|L lactate dehydrogenase measurement|leukocyte quantity|lipid measurement|lymphocyte count|mean arterial pressure|monocyte count|monocyte percentage of leukocytes|phospholipid measurement|platelet count|platelet crit|serum albumin amount|total cholesterol measurement|triglyceride:HDL cholesterol ratio	CSF1
301	rs61801010	G03CX01	Tibolone	adgre2|adgre5|clul1|esm1|lrig1|mertk|notch3|robo1	8	3.80216555461355	0.00276731		-|Y_RNA|RPL31P11|FCGR2A|FCGR3A|FCGR2B|HSPA6|RPS23P10|FCGR3B|RPS23P9
961	rs78689694	P01BA02	Hydroxychloroquine	cr2|icam2|igf1r|lilra2|pdcd1lg2	5	6.08286553330904	0.00277037	apolipoprotein B measurement|blood VLDL cholesterol amount|cholesteryl esters:total lipids ratio|esterified cholesterol measurement|free cholesterol measurement|free cholesterol:total lipids ratio|high density lipoprotein cholesterol measurement|low density lipoprotein cholesterol measurement|phospholipids:total lipids ratio|total cholesterol measurement|triglycerides:total lipids ratio	ST3GAL4|GSEC
1025	12:7534558_AT_A	B01AA03	Warfarin	ces1|lcp1|wars	3	20.8542343276113	0.00277659		CD163L1
2387	rs2569491	B01AA03	Warfarin	eln|klk14|rspo1	3	20.8542343276113	0.00277659	blood protein measurement|kallikrein-14 measurement	KLK14
3506	rs34109652	B01AA03	Warfarin	acy3|ckmt1a_ckmt1b|ddc	3	20.8542343276113	0.00277659	17alpha) monosulfate (3) measurement|3-hydroxycotinine glucuronide measurement|5alpha-androstan-3alpha,17alpha-diol monosulfate measurement|5alpha-pregnan-3beta,20alpha-diol monosulfate (2) measurement|5alpha-pregnan-diol disulfate measurement|androstenediol (3alpha|androsterone sulfate measurement|blood VLDL cholesterol amount|cholesteryl ester measurement|cholic acid glucuronide measurement|deoxycholic acid glucuronide measurement|high density lipoprotein cholesterol measurement|lipid measurement|metabolite measurement|nicotine metabolite ratio|serum alanine aminotransferase measurement|serum metabolite measurement|sphingomyelin measurement|urinary metabolite measurement|X-19141 measurement	TMPRSS11E
1940	rs11444334	M04AA01	Allopurinol	ang|fgf21|mamdc4	3	12.5541992377331	0.00278836	alpha fetoprotein measurement|apolipoprotein A 1 measurement|apolipoprotein B measurement|blood VLDL cholesterol amount|BMI-adjusted hip circumference|body fat percentage|body weight|chloride measurement|cholesterol esters in large LDL measurement|cholesterol esters in medium LDL measurement|cholesterol in IDL measurement|cholesterol in medium LDL measurement|cholesterol in very small VLDL measurement|cholesterol:total lipids ratio|cholesteryl ester measurement|cholesteryl esters:total lipids ratio|cup-to-disc ratio measurement|dentures|esterified cholesterol measurement|free androgen index|free cholesterol in IDL measurement|free cholesterol in large LDL measurement|free cholesterol in LDL measurement|free cholesterol in medium LDL measurement|free cholesterol in small LDL measurement|free cholesterol in very small VLDL measurement|free cholesterol measurement|free cholesterol:total lipids ratio|generalized anxiety disorder|glucose measurement|glycine measurement|high density lipoprotein cholesterol measurement|intermediate density lipoprotein measurement|lipid measurement|low density lipoprotein cholesterol measurement|non-high density lipoprotein cholesterol measurement|open-angle glaucoma|optic cup area|phospholipid measurement|phospholipids in IDL measurement|phospholipids in large LDL measurement|phospholipids in LDL measurement|phospholipids in medium LDL measurement|phospholipids in small LDL measurement|phospholipids:total lipids ratio|sex hormone-binding globulin measurement|sleep duration trait|sphingomyelin measurement|testosterone measurement|total cholesterol in IDL|total cholesterol in large LDL|total cholesterol in medium LDL|total cholesterol in small LDL|total cholesterol measurement|total lipids in IDL|total lipids in large LDL|total lipids in medium LDL|total lipids in small LDL|triglyceride measurement|triglycerides:total lipids ratio	KPNB1|NPEPPS|-|KPNB1-DT|MRPL45P2|EFCAB13|TBKBP1
1769	rs77303550	C10AA01	Simvastatin	adgre1|cd99l2|erbb2|ern1|ltbp3|pamr1|pcbd1	7	4.68931692735631	0.00279637	apolipoprotein L1 measurement|aspartate aminotransferase measurement|blood protein measurement|blood VLDL cholesterol amount|C4BPB/ENTPD5 protein level ratio in blood|cholesterol:total lipids ratio|cholesteryl ester measurement|cholesteryl esters:total lipids ratio|choline measurement|CXCL3/MGLL protein level ratio in blood|DAG1/MGLL protein level ratio in blood|educational attainment|ENO2/MGLL protein level ratio in blood|erythrocyte count|FADD/MGLL protein level ratio in blood|ferritin measurement|FIS1/MGLL protein level ratio in blood|free cholesterol measurement|free cholesterol:total lipids ratio|glycoprotein measurement|haptoglobin measurement|hematocrit|hemoglobin measurement|high density lipoprotein cholesterol measurement|HMG CoA reductase inhibitor use measurement|intermediate density lipoprotein measurement|LDL particle size|lipid measurement|lipoprotein measurement|low density lipoprotein cholesterol measurement|MGLL/MITD1 protein level ratio in blood|MGLL/MPIG6B protein level ratio in blood|MGLL/PLA2G4A protein level ratio in blood|MGLL/PTPN6 protein level ratio in blood|MGLL/STK4 protein level ratio in blood|non-high density lipoprotein cholesterol measurement|phospholipid measurement|phospholipids:total lipids ratio|protein measurement|red blood cell density|serum alanine aminotransferase measurement|serum gamma-glutamyl transferase measurement|serum metabolite measurement|SPARC-like protein 1 measurement|total cholesterol measurement|triglyceride measurement|triglycerides in IDL measurement|triglycerides in large LDL measurement|triglycerides in medium LDL measurement|triglycerides in small LDL measurement	-|HPR|TXNL4B
968	rs2298475	C10AA01	Simvastatin	dner|hyou1|icam3|ly75|mcam|ntrk3|tnfrsf21	7	4.68931692735631	0.00279637	alkaline phosphatase measurement|blood protein measurement|body height|JAM2/TNFRSF21 protein level ratio in blood	ST3GAL4
3805	rs2106854	G03AA09	Desogestrel |Ethinyl Estradiol	apol1|enpp7	2	32.5414265658367	0.00280119	acylcarnitine measurement|apolipoprotein B measurement|balding measurement|body mass index|C-reactive protein measurement|cholesterol:total lipids ratio|cholesteryl esters:total lipids ratio|circulating fibrinogen levels|glomerular filtration rate|glycine measurement|high density lipoprotein cholesterol measurement|isovalerylcarnitine measurement|LDL particle size|low density lipoprotein cholesterol measurement|lymphocyte count|non-high density lipoprotein cholesterol measurement|phospholipids:total lipids ratio|serum creatinine amount|sex hormone-binding globulin measurement|total cholesterol measurement|urinary albumin to creatinine ratio	IRF1-AS1|Y_RNA|LINC02863
1997	rs77542162	G03FB05	Norethisterone |Estradiol|Levonorgestrel |Estradiol	asah2|enpp2|man1a2|megf9	4	8.16192984761934	0.00280456	apolipoprotein A 1 measurement|apolipoprotein B measurement|blood VLDL cholesterol amount|cholesterol:total lipids ratio|cholesteryl ester measurement|cholesteryl esters:total lipids ratio|esterified cholesterol measurement|free cholesterol measurement|free cholesterol:total lipids ratio|high density lipoprotein cholesterol measurement|intermediate density lipoprotein measurement|lipid measurement|low density lipoprotein cholesterol measurement|phospholipid measurement|phospholipids:total lipids ratio|total cholesterol measurement|triglycerides:total lipids ratio	ABCA6|ABCA5
4498	rs4841132	G03AA12	Ethinyl Estradiol |Drospirenone	enpp2|lamp2|megf9	3	15.0882784058629	0.00281484	alcohol use disorder measurement|alkaline phosphatase measurement|blood glucose amount|blood insulin amount|blood VLDL cholesterol amount|body mass index|cholesterol:total lipids ratio|cholesteryl ester measurement|cholesteryl esters:total lipids ratio|esterified cholesterol measurement|free cholesterol measurement|free cholesterol:total lipids ratio|high density lipoprotein cholesterol measurement|Hypercholesterolemia|intermediate density lipoprotein measurement|lipid measurement|lipoprotein measurement|low density lipoprotein cholesterol measurement|phospholipid measurement|phospholipids:total lipids ratio|serum alanine aminotransferase measurement|serum albumin amount|sleep duration trait|total cholesterol measurement|triglyceride measurement|triglycerides:total lipids ratio	PPP1R3B-DT
2406	rs626283	C10AB02	Bezafibrate	naaa|vnn1	2	31.8400306474391	0.0028257	1-arachidonoyl-GPI (20:4) measurement|1-arachidonoylglycerophosphoinositol measurement|1-linoleoyl-GPI (18:2) measurement|1-oleoyl-GPI (18:1) measurement|1-palmitoleoyl-GPI (16:1) measurement|1-palmitoyl-2-arachidonoyl-GPI (16:0/20:4) measurement|1-palmitoyl-2-linoleoyl-GPI (16:0/18:2) measurement|1-palmitoyl-2-oleoyl-GPI (16:0/18:1) measurement|1-palmitoyl-GPI (16:0) measurement|1-stearoyl-2-arachidonoyl-GPI (18:0/20:4) measurement|1-stearoyl-2-dihomo-linolenoyl-GPI (18:0/20:3n3 or 6) measurement|1-stearoyl-2-linoleoyl-GPI (18:0/18:2) measurement|1-stearoyl-2-oleoyl-GPI (18:0/18:1) measurement|alcoholic liver cirrhosis|alkaline phosphatase measurement|arachidonate 20:4n6-to-1-arachidonoylglycerophosphoinositol ratio|diacylglycerol 38:3 measurement|diacylglycerol 38:4 measurement|docosahexaenoic acid measurement|fatty acid measurement|leukocyte quantity|level of Phosphatidylinositol (16:0_18:1) in blood serum|level of Phosphatidylinositol (16:0_18:2) in blood serum|level of Phosphatidylinositol (18:0_18:2) in blood serum|level of Phosphatidylinositol (18:0_20:3) in blood serum|lipoprotein A measurement|metabolite measurement|neutrophil count|non-alcoholic fatty liver disease|omega-3 polyunsaturated fatty acid measurement|phosphatidate measurement|phosphatidylinositol measurement|platelet count|platelet crit|serum alanine aminotransferase measurement|serum metabolite measurement|urate measurement	TMC4|MBOAT7
4430	rs1077481	G03FB05	Norethisterone |Estradiol|Levonorgestrel |Estradiol	il1rl2|megf9	2	31.8400306474391	0.0028257		-
445	rs4846914	C10AB02	Bezafibrate	galnt2|lrig1	2	31.8400306474391	0.0028257	apolipoprotein A 1 measurement|apolipoprotein B measurement|blood VLDL cholesterol amount|cholesterol:total lipids ratio|cholesteryl ester measurement|cholesteryl esters:total lipids ratio|chylomicron amount|docosahexaenoic acid measurement|esterified cholesterol measurement|fatty acid measurement|free cholesterol measurement|free cholesterol:total lipids ratio|high density lipoprotein cholesterol measurement|intermediate density lipoprotein measurement|lipid measurement|low density lipoprotein cholesterol measurement|phospholipid measurement|phospholipids in VLDL measurement|phospholipids:total lipids ratio|sleep duration trait|total cholesterol measurement|triglyceride measurement|triglycerides:total lipids ratio	GALNT2
750	rs10832570	G03FB05	Norethisterone |Estradiol|Levonorgestrel |Estradiol	asah2|oxt	2	31.8400306474391	0.0028257	aspartate aminotransferase measurement|aspartate aminotransferase to alanine aminotransferase ratio|C-reactive protein measurement|diastolic blood pressure|glomerular filtration rate|hematocrit|serum alanine aminotransferase measurement|serum albumin amount|sex hormone-binding globulin measurement|systolic blood pressure|testosterone measurement	SOX6
925	rs964184	N02BE01	Acetaminophen	hhex|ldlr|ment|smoc1	4	7.80303461091588	0.00285546	1-linoleoylglycerol (18:2) measurement|1-margaroyl-2-linoleoyl-GPC (17:0/18:2) measurement|1-palmitoyl-2-docosahexaenoyl-GPC (16:0/22:6) measurement|1-palmitoyl-2-linoleoyl-GPC (16:0/18:2) measurement|1-palmitoyl-2-linoleoyl-GPE (16:0/18:2) measurement|1-palmitoyl-2-stearoyl-GPC (16:0/18:0) measurement|1-stearoyl-2-arachidonoyl-GPE (18:0/20:4) measurement|1-stearoyl-2-arachidonoyl-GPI (18:0/20:4) measurement|1-stearoyl-2-linoleoyl-GPC (18:0/18:2) measurement|1-stearoyl-2-linoleoyl-GPE (18:0/18:2) measurement|1-stearoyl-2-linoleoyl-GPI (18:0/18:2) measurement|1-stearoyl-2-oleoyl-GPI (18:0/18:1) measurement|1-stearoyl-GPE (18:0) measurement|18:1 measurement|Abdominal Aortic Aneurysm|acetoacetate measurement|acetone measurement|Agents acting on the renin-angiotensin system use measurement|alanine measurement|aneurysm|angina pectoris|antihyperlipidemic drug use measurement|Antithrombotic agent use measurement|aortic aneurysm|apolipoprotein A 1 measurement|apolipoprotein A-V measurement|apolipoprotein B measurement|apolipoprotein B to apolipoprotein A1 ratio|aspartate aminotransferase measurement|aspartate aminotransferase to alanine aminotransferase ratio|aspirin use measurement|bilirubin measurement|blood metabolite measurement|blood protein measurement|blood VLDL cholesterol amount|CASP3/SULT1A1 protein level ratio in blood|CDKN1A/ENO2 protein level ratio in blood|CDKN1A/FXN protein level ratio in blood|cholesterol efflux capacity measurement|cholesterol esters in large HDL measurement|cholesterol esters in large LDL measurement|cholesterol esters in large VLDL measurement|cholesterol esters in medium LDL measurement|cholesterol esters in medium VLDL measurement|cholesterol in chylomicrons and extremely large VLDL measurement|cholesterol in large HDL measurement|cholesterol in large VLDL measurement|cholesterol in medium LDL measurement|cholesterol in medium VLDL measurement|cholesterol in small LDL measurement|cholesterol in small VLDL measurement|cholesterol in very large HDL measurement|cholesterol in very large VLDL measurement|cholesterol in very small VLDL measurement|cholesterol to total lipids in IDL percentage|cholesterol to total lipids in large HDL percentage|cholesterol to total lipids in large LDL percentage|cholesterol to total lipids in large VLDL percentage|cholesterol to total lipids in medium HDL percentage|cholesterol to total lipids in medium LDL percentage|cholesterol to total lipids in medium VLDL percentage|cholesterol to total lipids in small HDL percentage|cholesterol to total lipids in small VLDL percentage|cholesterol to total lipids in very large VLDL percentage|cholesterol to total lipids in very small VLDL percentage|cholesterol:total lipids ratio|cholesteryl ester 16:0 measurement|cholesteryl ester 16:1 measurement|cholesteryl ester 16:2 measurement|cholesteryl ester 18:0 measurement|cholesteryl ester 18:1 measurement|cholesteryl ester 18:2 measurement|cholesteryl ester 18:3 measurement|cholesteryl ester 20:3 measurement|cholesteryl ester 20:4 measurement|cholesteryl ester 20:5 measurement|cholesteryl ester measurement|cholesteryl esters to total lipids in IDL percentage|cholesteryl esters to total lipids in large HDL percentage|cholesteryl esters to total lipids in large LDL percentage|cholesteryl esters to total lipids in large VLDL percentage|cholesteryl esters to total lipids in medium HDL percentage|cholesteryl esters to total lipids in medium LDL percentage|cholesteryl esters to total lipids in medium VLDL percentage|cholesteryl esters to total lipids in small HDL percentage|cholesteryl esters to total lipids in small LDL percentage|cholesteryl esters to total lipids in small VLDL percentage|cholesteryl esters to total lipids in very large HDL percentage|cholesteryl esters to total lipids in very large VLDL percentage|cholesteryl esters to total lipids in very small VLDL percentage|cholesteryl esters:total lipids ratio|chylomicron amount|concentration of chylomicrons and extremely large VLDL particles measurement|concentration of large LDL particles measurement|coronary artery disease|coronary atherosclerosis|cytochrome p450 3a4 measurement|DCN1-like protein 5 measurement|degree of unsaturation measurement|diacylglycerol 32.2 measurement|diacylglycerol 33:1 measurement|diacylglycerol 34:0 measurement|diacylglycerol 34:1 measurement|diacylglycerol 34:2 measurement|diacylglycerol 34:3 measurement|diacylglycerol 36:1 measurement|diacylglycerol 36:2 measurement|diacylglycerol 36:3 measurement|diacylglycerol 36:4 measurement|diacylglycerol 44:6 measurement|diacylglycerol 44:7 measurement|diet measurement|diglyceride measurement|disease|docosahexaenoic acid measurement|docosahexaenoic acid to total fatty acids percentage|drug use measurement|erythrocyte volume|essential hypertension|esterified cholesterol measurement|familial hyperlipidemia|familial lipoprotein lipase deficiency|family history|fatty acid change measurement|fatty acid measurement|free cholesterol in chylomicrons and extremely large VLDL measurement|free cholesterol in large HDL measurement|free cholesterol in large VLDL measurement|free cholesterol in medium VLDL measurement|free cholesterol in small VLDL measurement|free cholesterol in very large HDL measurement|free cholesterol in very large VLDL measurement|free cholesterol in very small VLDL measurement|free cholesterol in VLDL measurement|free cholesterol measurement|free cholesterol to total lipids in chylomicrons and extremely large VLDL percentage|free cholesterol to total lipids in IDL percentage|free cholesterol to total lipids in large HDL percentage|free cholesterol to total lipids in large LDL percentage|free cholesterol to total lipids in medium HDL percentage|free cholesterol to total lipids in medium LDL percentage|free cholesterol to total lipids in medium VLDL percentage|free cholesterol to total lipids in small LDL percentage|free cholesterol to total lipids in small VLDL percentage|free cholesterol to total lipids in very large VLDL percentage|free cholesterol to total lipids in very small VLDL percentage|free cholesterol:total lipids ratio|glycoprotein measurement|HDL particle size|heart disease|hematocrit|high density lipoprotein cholesterol measurement|HMG CoA reductase inhibitor use measurement|Hypercholesterolemia|hyperlipidemia|Hyperlipidemia|hypertension|Hypertriglyceridemia|ig Kappa chain V-I region HK102- like measurement|inactive gamma-glutamyltranspeptidase 2 measurement|intermediate density lipoprotein measurement|isoleucine measurement|kit ligand amount|LDL particle size|LDLR/MEGF9 protein level ratio in blood|leucine measurement|level of 1-palmitoyl-2-linoleoyl-sn-glycerol in blood|level of Diacylglycerol (16:0_18:1) in blood serum|level of Phosphatidylcholine (16:0_18:2) in blood serum|level of Phosphatidylcholine (17:0_18:2) in blood serum|level of Phosphatidylcholine (18:0_18:2) in blood serum|level of Phosphatidylcholine (O-16:1_18:1) in blood serum|level of Phosphatidylethanolamine (18:0_18:2) in blood serum|level of Phosphatidylinositol (16:0_18:1) in blood serum|level of Phosphatidylinositol (18:0_18:1) in blood serum|level of Phosphatidylinositol (18:0_18:2) in blood serum|level of Phosphatidylinositol (18:0_20:3) in blood serum|level of Phosphatidylinositol (18:0_20:4) in blood serum|level of Triacylglycerol (49:2) in blood serum|level of Triacylglycerol (51:3) in blood serum|level of Triacylglycerol (51:4) in blood serum|level of Triacylglycerol (53:3) in blood serum|level of Triacylglycerol (53:4) in blood serum|level of triacylglycerol (56:6) in blood serum|linoleic acid measurement|linoleoyl-arachidonoyl-glycerol (18:2/20:4) [1] measurement|linoleoyl-linolenoyl-glycerol (18:2/18:3) [2] measurement|linoleoyl-linoleoyl-glycerol (18:2/18:2) [1] measurement|lipid measurement|lipoprotein measurement|lipoprotein-associated phospholipase A(2) measurement|low density lipoprotein cholesterol measurement|low density lipoprotein triglyceride measurement|lysophosphatidylcholine measurement|mean corpuscular hemoglobin concentration|mean reticulocyte volume|metabolic disease|metabolic syndrome|metabolite measurement|monocyte count|monounsaturated fatty acids; 16:1|N-palmitoyl-sphingosine (d18:1/16:0) measurement|neurexophilin-3 measurement|non-high density lipoprotein cholesterol measurement|nucleosome assembly protein 1-like 2 measurement|oleoyl-arachidonoyl-glycerol (18:1/20:4) [1] measurement|oleoyl-linoleoyl-glycerol (18:1/18:2) [1] measurement|oleoyl-linoleoyl-glycerol (18:1/18:2) [2] measurement|oleoyl-oleoyl-glycerol (18:1/18:1) [1] measurement|oleoyl-oleoyl-glycerol (18:1/18:1) [2] measurement|omega-3 polyunsaturated fatty acid measurement|omega-6 polyunsaturated fatty acid measurement|omega-6:omega-3 polyunsaturated fatty acid ratio|palmitoleoyl-linoleoyl-glycerol (16:1/18:2) [1] measurement|palmitoyl-linoleoyl-glycerol (16:0/18:2) [1] measurement|palmitoyl-linoleoyl-glycerol (16:0/18:2) [2] measurement|PDLIM7/SRC protein level ratio in blood|PH and SEC7 domain-containing protein 2 measurement|phosphatidate measurement|phosphatidylcholine measurement|phosphatidylethanolamine measurement|phosphatidylinositol measurement|phosphoglycerides measurement|phospholipid measurement|phospholipids in chylomicrons and extremely large VLDL measurement|phospholipids in IDL measurement|phospholipids in large HDL measurement|phospholipids in large LDL measurement|phospholipids in large VLDL measurement|phospholipids in medium LDL measurement|phospholipids in medium VLDL measurement|phospholipids in small LDL measurement|phospholipids in small VLDL measurement|phospholipids in very large HDL measurement|phospholipids in very large VLDL measurement|phospholipids in very small VLDL measurement|phospholipids in VLDL measurement|phospholipids:total lipids ratio|platelet component distribution width|platelet count|platelet volume|polyunsaturated fatty acid measurement|polyunsaturated fatty acids to monounsaturated fatty acids ratio|polyunsaturated fatty acids to total fatty acids percentage|protein CEI measurement|protein measurement|protocadherin beta-10 measurement|PTPN6/YES1 protein level ratio in blood|quinone oxidoreductase-like protein 1 measurement|Red cell distribution width|remnant cholesterol measurement|response to high fat food intake|response to vitamin|reticulocyte count|reticulocyte measurement|rho GTPase-activating protein 36 measurement|saturated fatty acids measurement|serum creatinine amount|serum metabolite measurement|sleep duration trait|sodium-coupled monocarboxylate transporter 1 measurement|sphingomyelin measurement|SRC/SULT1A1 protein level ratio in blood|sterol measurement|total cholesterol change measurement|total cholesterol in large LDL|total cholesterol in large VLDL|total cholesterol in medium LDL|total cholesterol in medium VLDL|total cholesterol in small LDL|total cholesterol in small VLDL|total cholesterol measurement|total lipids in chylomicrons and extremely large VLDL measurement|total lipids in IDL|total lipids in large HDL|total lipids in large LDL|total lipids in large VLDL|total lipids in lipoprotein particles measurement|total lipids in medium LDL|total lipids in medium VLDL|total lipids in small LDL|total lipids in small VLDL|total lipids in very large HDL measurement|total lipids in very large VLDL measurement|total lipids in very small VLDL measurement|total lipids in VLDL measurement|triacylglycerol 48:1 measurement|triacylglycerol 48:2 measurement|triacylglycerol 48:3 measurement|triacylglycerol 50:1 measurement|triacylglycerol 50:2 measurement|triacylglycerol 50:3 measurement|triacylglycerol 50:4 measurement|triacylglycerol 50:5 measurement|triacylglycerol 51:2 measurement|triacylglycerol 52:2 measurement|triacylglycerol 52:3 measurement|triacylglycerol 52:4 measurement|triacylglycerol 52:5 measurement|triacylglycerol 52:6 measurement|triacylglycerol 53:2 measurement|triacylglycerol 54:2 measurement|triacylglycerol 54:3 measurement|triacylglycerol 54:4 measurement|triacylglycerol 54:5 measurement|triacylglycerol 54:6 measurement|triacylglycerol 54:7 measurement|triacylglycerol 56:3 measurement|triacylglycerol 56:4 measurement|triacylglycerol 56:5 measurement|triacylglycerol 56:6 measurement|triacylglycerol 56:7 measurement|triacylglycerol 56:8 measurement|triacylglycerol 58:7 measurement|triacylglycerol 58:8 measurement|triglyceride change measurement|triglyceride measurement|triglyceride:HDL cholesterol ratio|triglycerides in chylomicrons and extremely large VLDL measurement|triglycerides in HDL measurement|triglycerides in IDL measurement|triglycerides in large LDL measurement|triglycerides in large VLDL measurement|triglycerides in LDL measurement|triglycerides in medium HDL measurement|triglycerides in medium LDL measurement|triglycerides in medium VLDL measurement|triglycerides in small HDL measurement|triglycerides in small LDL measurement|triglycerides in small VLDL measurement|triglycerides in very large HDL measurement|triglycerides in very large VLDL measurement|triglycerides in very small VLDL measurement|triglycerides in VLDL measurement|triglycerides to phosphoglycerides ratio|triglycerides to total lipids in IDL percentage|triglycerides to total lipids in large HDL percentage|triglycerides to total lipids in large LDL percentage|triglycerides to total lipids in medium HDL percentage|triglycerides to total lipids in medium LDL percentage|triglycerides to total lipids in medium VLDL percentage|triglycerides to total lipids in small HDL percentage|triglycerides to total lipids in small LDL percentage|triglycerides to total lipids in small VLDL percentage|triglycerides to total lipids in very large HDL percentage|triglycerides to total lipids in very large VLDL percentage|triglycerides to total lipids in very small VLDL percentage|triglycerides:total lipids ratio|tRNA (guanine-N(7)-)-methyltransferase measurement|valine measurement|vitamin D deficiency|vitamin D measurement|vitamin E measurement|VLDL particle size|X-03094 measurement|X-24870 measurement	BUD13-DT|BUD13
1075	12:21344313_GA_G	G03FB08	Dydrogesterone |Estradiol	asah2|megf9	2	31.8319366207058	0.00286287	deoxycholic acid (12 or 24)-sulfate measurement	SLCO1B1
1913	rs6503533	G03AA07	Levonorgestrel |Ethinyl Estradiol	adam8|adgre1|cd300c|csf3r|dsc2|fcar|icam3|mansc1|mpo|prg2|siglec8|tcn1|tnfrsf1a	13	2.79924885412235	0.00286752	basophil count|eosinophil count|leukocyte quantity|neutrophil count	PSMD3|MIR6884|GSDMA|CSF3|SNORD124|-|MED24
1182	rs11105794	A10BA02	Metformin	dsg4|fabp9|plb1	3	Inf	0.00287664	appendicular lean mass|body height|hematocrit|hemoglobin measurement|red blood cell density|synophrys measurement	LINC02822
1674	rs35193388	A10BA02	Metformin	epcam|gpa33|s100a14	3	Inf	0.00287664	BMI-adjusted hip circumference|BMI-adjusted waist circumference|BMI-adjusted waist-hip ratio|heel bone mineral density|prostate carcinoma|QRS duration|systolic blood pressure	VASN
2103	rs2318997	A10BA02	Metformin	epcam|gpa33|s100a14	3	Inf	0.00287664		-
2273	rs12973830	A10BA02	Metformin	gip|mln|pyy	3	Inf	0.00287664		CDC42EP3P1|LINC01224|ZNF91
2342	rs157595	A10BA02	Metformin	cxcl12|fgfbp3|vmo1	3	Inf	0.00287664	1-margaroyl-2-linoleoyl-GPC (17:0/18:2) measurement|1-palmitoyl-2-docosahexaenoyl-GPE (16:0/22:6) measurement|1-palmitoyl-2-linoleoyl-GPC (16:0/18:2) measurement|1-palmitoyl-2-linoleoyl-GPE (16:0/18:2) measurement|1-palmitoyl-2-oleoyl-GPE (16:0/18:1) measurement|1-stearoyl-2-arachidonoyl-GPE (18:0/20:4) measurement|1-stearoyl-2-arachidonoyl-GPI (18:0/20:4) measurement|1-stearoyl-2-docosahexaenoyl-GPE (18:0/22:6) measurement|alkaline phosphatase measurement|Alzheimer disease|apolipoprotein A 1 measurement|apolipoprotein B measurement|apolipoprotein C measurement|aspartate aminotransferase measurement|blood VLDL cholesterol amount|body height|C-reactive protein measurement|cholesterol esters in large VLDL measurement|cholesterol in very large VLDL measurement|cholesterol:total lipids ratio|cholesteryl ester measurement|cholesteryl esters:total lipids ratio|chylomicron amount|diet measurement|diglyceride measurement|docosahexaenoic acid measurement|esterified cholesterol measurement|familial hyperlipidemia|fatty acid measurement|free cholesterol in large VLDL measurement|free cholesterol in medium VLDL measurement|free cholesterol in very large VLDL measurement|free cholesterol in VLDL measurement|free cholesterol measurement|free cholesterol:total lipids ratio|HbA1c measurement|high density lipoprotein cholesterol measurement|intermediate density lipoprotein measurement|LDL particle size|Lewy body dementia|linoleic acid measurement|lipid measurement|lipoprotein measurement|low density lipoprotein cholesterol measurement|memory performance|metabolite measurement|monocyte count|omega-6 polyunsaturated fatty acid measurement|phospholipid measurement|phospholipids in VLDL measurement|phospholipids:total lipids ratio|polyunsaturated fatty acid measurement|protein CEI measurement|saturated fatty acids measurement|serum metabolite measurement|sleep duration trait|sphingomyelin measurement|total cholesterol in large VLDL|total cholesterol in medium VLDL|total cholesterol measurement|total lipids in large VLDL|total lipids in medium VLDL|total lipids in small VLDL|total lipids in very large VLDL measurement|triglyceride measurement|triglycerides in IDL measurement|triglycerides in large VLDL measurement|triglycerides in medium VLDL measurement|triglycerides in small LDL measurement|triglycerides in small VLDL measurement|triglycerides in very large VLDL measurement|triglycerides in very small VLDL measurement|triglycerides:total lipids ratio|vitamin D measurement	APOC1|APOC1P1|APOE
251	rs36010924	A10BA02	Metformin	dsg4|fabp9|pinlyp	3	Inf	0.00287664	balding measurement|coat/hair morphology trait|CST6/FABP9 protein level ratio in blood|DSG3/FABP9 protein level ratio in blood|DSG4/FABP9 protein level ratio in blood|hair morphology|strand of hair shape	TCHH
2687	2:166558259_CTTTA_C	A10BA02	Metformin	cfc1|dmp1|spp1	3	Inf	0.00287664		-|GALNT3
2879	rs2224539	A10BA02	Metformin	cxcl12|omd|wif1	3	Inf	0.00287664	appendicular lean mass|body height|erythrocyte volume|granulocyte percentage of myeloid white cells|mean corpuscular hemoglobin concentration|mean reticulocyte volume|monocyte count|monocyte percentage of leukocytes|open-angle glaucoma|osteonecrosis|reticulocyte count|reticulocyte measurement	-
3523	rs13105103	A10BA02	Metformin	cpa4|cst6|dsg3	3	Inf	0.00287664	hair color	AREG
4440	rs34518086	A10BA02	Metformin	clmp|lep|lpl	3	Inf	0.00287664	abdominal adipose tissue measurement|abdominal:gluteofemoral adipose tissue ratio measurement|Agents acting on the renin-angiotensin system use measurement|apolipoprotein A 1 measurement|apolipoprotein B measurement|blood VLDL cholesterol amount|BMI-adjusted hip circumference|BMI-adjusted leptin measurement|body fat percentage|body mass index|Calcium channel blocker use measurement|cholesterol esters in large HDL measurement|cholesterol esters in large VLDL measurement|cholesterol esters in medium VLDL measurement|cholesterol:total lipids ratio|cholesteryl esters:total lipids ratio|diastolic blood pressure|Drugs used in diabetes use measurement|erythrocyte volume|familial hyperlipidemia|fat pad mass|free cholesterol in large HDL measurement|free cholesterol in small VLDL measurement|high density lipoprotein cholesterol measurement|hip circumference|HMG CoA reductase inhibitor use measurement|hypertension|insulin measurement|LDL particle size|leptin measurement|low density lipoprotein cholesterol measurement|non-high density lipoprotein cholesterol measurement|phospholipids in large HDL measurement|phospholipids in VLDL measurement|pulse pressure measurement|serum alanine aminotransferase measurement|sex hormone-binding globulin measurement|sleep duration trait|systolic blood pressure|total cholesterol change measurement|total cholesterol in medium VLDL|total cholesterol in small VLDL|total cholesterol measurement|total lipids in large HDL|total lipids in medium VLDL|total lipids in small VLDL|triglyceride measurement|triglycerides in small VLDL measurement|triglycerides in very small VLDL measurement|triglycerides:total lipids ratio|type 2 diabetes mellitus|waist circumference	-
4777	rs7032525	A10BA02	Metformin	f13b|hpgds|pepd	3	Inf	0.00287664	aspartate aminotransferase measurement|blood protein measurement|L lactate dehydrogenase measurement	NINJ1
4804	rs3758294	A10BA02	Metformin	cdsn|psapl1|pydc1	3	Inf	0.00287664		ABCA1
5134	rs3746778	A10BA02	Metformin	epcam|gpa33|s100a14	3	Inf	0.00287664	C-reactive protein measurement|low density lipoprotein cholesterol measurement|non-high density lipoprotein cholesterol measurement|serum gamma-glutamyl transferase measurement	NTSR1
909	rs2001754	A10BA02	Metformin	mln|pyy|scgn	3	Inf	0.00287664	colorectal cancer	POU2AF2|COLCA1
979	rs672110	A10BA02	Metformin	cdsn|endou|psapl1	3	Inf	0.00287664		ST14
4998	rs1800961	C10AA01	Simvastatin	apom|ctbs|erbb2|fcamr|lcat|mep1a	6	5.61500544683029	0.00287827	alkaline phosphatase measurement|apolipoprotein A 1 measurement|apolipoprotein B measurement|basophil count|bilirubin measurement|blood VLDL cholesterol amount|C-reactive protein measurement|Cholecystitis|cholelithiasis|cholesterol in medium HDL measurement|cholesterol:total lipids ratio|cholesteryl ester measurement|cholesteryl esters:total lipids ratio|choline measurement|circulating fibrinogen levels|complement factor H-related protein 5 measurement|cystatin C measurement|diabetes mellitus|Drugs used in diabetes use measurement|eosinophil count|erythrocyte count|esterified cholesterol measurement|free cholesterol in medium HDL measurement|free cholesterol in medium LDL measurement|free cholesterol in small LDL measurement|free cholesterol measurement|free cholesterol:total lipids ratio|gallstones|glomerular filtration rate|granulocyte count|HDL particle size|hematocrit|hemoglobin measurement|high density lipoprotein cholesterol measurement|intermediate density lipoprotein measurement|Intrahepatic cholestasis of pregnancy|leukocyte quantity|level of Sterol ester (27:1/16:0) in blood serum|level of Sterol ester (27:1/16:1) in blood serum|level of Sterol ester (27:1/18:1) in blood serum|level of Sterol ester (27:1/18:2) in blood serum|level of Sterol ester (27:1/18:3) in blood serum|level of Sterol ester (27:1/20:3) in blood serum|lipid measurement|lipoprotein measurement|liver disease|low density lipoprotein cholesterol measurement|lymphocyte percentage of leukocytes|metabolic syndrome|myeloid leukocyte count|neutrophil count|neutrophil percentage of leukocytes|non-high density lipoprotein cholesterol measurement|omega-6 polyunsaturated fatty acid measurement|phosphatidylcholine measurement|phosphoglycerides measurement|phospholipid measurement|phospholipids in large LDL measurement|phospholipids in medium HDL measurement|phospholipids in medium LDL measurement|phospholipids in small LDL measurement|phospholipids:total lipids ratio|platelet count|polyunsaturated fatty acid measurement|protein measurement|red blood cell density|serum gamma-glutamyl transferase measurement|sphingomyelin measurement|total cholesterol measurement|total lipids in medium HDL measurement|total phospholipids in lipoprotein particles measurement|triglyceride:HDL cholesterol ratio|triglycerides:total lipids ratio|type 2 diabetes mellitus|tyrosine measurement|urate measurement	HNF4A
629	rs2068888	C10AA01	Simvastatin	cd300lg|ceacam16|fcamr|ldlr|mfge8|timd4	6	5.61500544683029	0.00287827	apolipoprotein B measurement|blood VLDL cholesterol amount|cholesteryl ester measurement|chylomicron amount|free cholesterol measurement|free cholesterol:total lipids ratio|glomerular filtration rate|high density lipoprotein cholesterol measurement|lipid measurement|low density lipoprotein cholesterol measurement|phospholipid measurement|phospholipids:total lipids ratio|tea consumption measurement|total cholesterol measurement|triglyceride measurement|triglyceride:HDL cholesterol ratio|triglycerides:total lipids ratio	CYP26A1|-
1150	12:57390858_AAC_A	C01AA05	Digoxin	igfbpl1|notch3	2	62.2743644773406	0.00288805	body height|high density lipoprotein cholesterol measurement	ZBTB39
1558	rs1834747	C01AA05	Digoxin	amigo2|mcam	2	62.2743644773406	0.00288805		ADAM10|HMGB1P51|MINDY2-DT
2036	rs116539064	C01AA05	Digoxin	c1qtnf1|col4a1	2	62.2743644773406	0.00288805	body height	C1QTNF1
3413	rs10933668	C01AA05	Digoxin	crhbp|eng	2	62.2743644773406	0.00288805	cortical thickness|reticulocyte measurement	LINC01968
3730	rs4703889	C01AA05	Digoxin	notch3|tnr	2	62.2743644773406	0.00288805	alkaline phosphatase measurement|basophil count|eosinophil count|granulocyte count|leukocyte quantity|level of serum globulin type protein|lymphocyte percentage of leukocytes|mitochondrial DNA measurement|monocyte count|myeloid leukocyte count|neutrophil count|neutrophil percentage of leukocytes	ZNF366
3962	rs113760175	C01AA05	Digoxin	esm1|tnc	2	62.2743644773406	0.00288805	leukocyte quantity|low density lipoprotein cholesterol measurement|lymphocyte count|monocyte count|neutrophil count|Red cell distribution width|reticulocyte measurement|total cholesterol measurement	CASC15
5021	rs1042704	C01AA05	Digoxin	aoc3|tek	2	62.2743644773406	0.00288805	adolescent idiopathic scoliosis|AOC3/ITGB1 protein level ratio in blood|BMI-adjusted waist-hip ratio|Dupuytren Contracture|frozen shoulder|heel bone mineral density|plexin-A1 measurement	MMP14
589	rs10824307	C01AA05	Digoxin	acp5|mfap4	2	62.2743644773406	0.00288805	basophil count|basophil percentage of leukocytes|BMI-adjusted waist-hip ratio|lean body mass|thyroid stimulating hormone amount|type 2 diabetes mellitus	-|LRMDA|SPA17P1
1995	rs112001035	N03AF01	Carbamazepine	fgfr4|klb|lbp|pla2g2a	4	7.94002760024993	0.00289263	AMBP/HAVCR1 protein level ratio in blood|apolipoprotein A 1 measurement|apolipoprotein B measurement|apolipoprotein B to apolipoprotein A1 ratio|blood protein measurement|blood VLDL cholesterol amount|cholesterol in medium HDL measurement|cholesterol to total lipids in medium HDL percentage|cholesterol:total lipids ratio|cholesteryl ester measurement|cholesteryl esters to total lipids in medium HDL percentage|cholesteryl esters:total lipids ratio|DLK1/FAP protein level ratio in blood|FCRL2/KLB protein level ratio in blood|FCRL2/LY9 protein level ratio in blood|FCRL2/SEMA7A protein level ratio in blood|FCRL2/TNFRSF13B protein level ratio in blood|free androgen index|free cholesterol in medium HDL measurement|free cholesterol measurement|free cholesterol:total lipids ratio|hepatitis A virus cellular receptor 1 measurement|high density lipoprotein cholesterol measurement|level of beta-klotho in blood serum|lipid measurement|lipoprotein measurement|membrane associated amount|phospholipase A2|phospholipid measurement|phospholipids:total lipids ratio|protein delta homolog 1 measurement|protein measurement|sex hormone-binding globulin measurement|T-cell immunoglobulin and mucin domain 1 measurement|testosterone measurement|total cholesterol measurement|total lipids in HDL measurement|triglyceride:HDL cholesterol ratio|triglycerides to total lipids in medium HDL percentage|triglycerides to total lipids in small HDL percentage|triglycerides:total lipids ratio|vascular cell adhesion protein 1 amount	-|ABCA8
3992	rs535777	P01BC01	Quinine	ctsl|il12a_il12b|il12b|tnfrsf17|tnfrsf4	5	9.44891649087529	0.00290415		-|HLA-DQA1|HLA-DQB1-AS1|HLA-DRB1|HLA-C|HLA-DQB1|USP8P1|LINC01149|MIR6891|LINC02571|MICA|HLA-DRB9|DHFRP2|HLA-S|HCG27|HCP5|HLA-DRB6|RNF5|TNXB|TSBP1-AS1|APOM|CFB|EHMT2|HLA-DRA|SNORD48|VWA7|AIF1|BRD2|C2|CDSN|DDX39B|FGFR3P1|HCG22|HLA-B|HLA-DMB|HNRNPA1P2|LINC02570|LTA|MTCO3P1|MUC22|NEU1|NOTCH4|PSMB8|PSORS1C1|PSORS1C2|RNU1-61P|RPL3P2|SAPCD1|SKIC2|SNORA38|TAP2|TCF19|TSBP1|UQCRHP1|VARS1|WASF5P|Y_RNA
445	rs4846914	C10AB05	Fenofibrate	galnt2|lrig1|nrp1	3	13.2718100371721	0.00291946	apolipoprotein A 1 measurement|apolipoprotein B measurement|blood VLDL cholesterol amount|cholesterol:total lipids ratio|cholesteryl ester measurement|cholesteryl esters:total lipids ratio|chylomicron amount|docosahexaenoic acid measurement|esterified cholesterol measurement|fatty acid measurement|free cholesterol measurement|free cholesterol:total lipids ratio|high density lipoprotein cholesterol measurement|intermediate density lipoprotein measurement|lipid measurement|low density lipoprotein cholesterol measurement|phospholipid measurement|phospholipids in VLDL measurement|phospholipids:total lipids ratio|sleep duration trait|total cholesterol measurement|triglyceride measurement|triglycerides:total lipids ratio	GALNT2
3659	rs3733402	G03CX01	Tibolone	apol1|hgfac|hs3st3b1|ism1|lect2|sorcs2|uxs1	7	4.24541255976078	0.00292118	blood protein measurement|protein measurement	KLKB1|-
4276	rs10251492	A07EA01	Prednisolone	ccdc80|cd55|prelp|ssc5d	4	9.96003699268286	0.00292459	aspartate aminotransferase measurement|CCDC80/CHRDL1 protein level ratio in blood|COL6A3/SMOC2 protein level ratio in blood|COMP/THBS4 protein level ratio in blood|diastolic blood pressure|insomnia|protein measurement|serum galactose-deficient IgA1 amount	C1GALT1
1135	rs79755767	R03AC02	Salbutamol	bcam|cd1c|prss27	3	13.0695702585381	0.00292624	AHSP/BLVRB protein level ratio in blood|AHSP/CA2 protein level ratio in blood|ARG1/PKLR protein level ratio in blood|basophil measurement|blood protein measurement|CCN2/DKK1 protein level ratio in blood|chromosome|CXCL11/DKK1 protein level ratio in blood|DKK1/VEGFC protein level ratio in blood|erythrocyte volume|FKBP5/TBCB protein level ratio in blood|HbA1c measurement|HBEGF/PDGFA protein level ratio in blood|hematocrit|hemoglobin A1 measurement|ITGB1BP2/MITD1 protein level ratio in blood|ITGB1BP2/USP8 protein level ratio in blood|mean corpuscular hemoglobin concentration|MIF/PARK7 protein level ratio in blood|platelet component distribution width|platelet count|platelet crit|PMVK/TBCB protein level ratio in blood|Red cell distribution width|reticulocyte count|reticulocyte measurement|SPARC/VEGFC protein level ratio in blood|telomeric region length	NFE2|COPZ1|MIR3198-2|RN7SL390P
23	rs80293268	R03AC02	Salbutamol	endou|klk7|spink5	3	13.0695702585381	0.00292624	acne|balding measurement|cystatin-M measurement|strand of hair color|strand of hair shape	-
2680	rs75166367	C07AB03	Atenolol	bsg|hyou1|nectin4|thbd	4	7.7977398829291	0.00294457		-
4641	rs6993770	G03AA07	Levonorgestrel |Ethinyl Estradiol	bcl2l11|cdh6|fgfbp3|gpc5|st6gal1|tnfsf12	6	0.324739410865167	0.0029505	5-formyltetrahydrofolate cyclo-ligase measurement|ABHD14B/APRT protein level ratio in blood|aflatoxin B1 aldehyde reductase member 2 measurement|amyloid-like protein 2 measurement|angiopoietin-1 measurement|ANGPT1/APP protein level ratio in blood|ANGPT1/CCN2 protein level ratio in blood|ANXA3/ANXA4 protein level ratio in blood|ANXA3/EDAR protein level ratio in blood|ANXA3/HCLS1 protein level ratio in blood|ANXA4/FADD protein level ratio in blood|ANXA4/LACTB2 protein level ratio in blood|APP/PDGFA protein level ratio in blood|APP/PDGFB protein level ratio in blood|APRT/CD63 protein level ratio in blood|APRT/EREG protein level ratio in blood|APRT/MIF protein level ratio in blood|APRT/NSFL1C protein level ratio in blood|APRT/PSME1 protein level ratio in blood|AXIN1/IKBKG protein level ratio in blood|AXIN1/NFATC1 protein level ratio in blood|BANK1/SH2B3 protein level ratio in blood|basophil count|blood protein measurement|brain-derived neurotrophic factor measurement|C-C motif chemokine 17 measurement|C-X-C motif chemokine 11 measurement|C-X-C motif chemokine 5 measurement|C-X-C motif chemokine 6 measurement|calcium measurement|CALCOCO1/DCTN1 protein level ratio in blood|CALCOCO1/IKBKG protein level ratio in blood|CALCOCO1/TJAP1 protein level ratio in blood|carbohydrate sulfotransferase 11 measurement|CASP3/HPCAL1 protein level ratio in blood|CASP3/PLA2G4A protein level ratio in blood|CASP8/SEPTIN9 protein level ratio in blood|CCL28/PDGFB protein level ratio in blood|CCL5/CXCL5 protein level ratio in blood|CCN2/DKK1 protein level ratio in blood|CCN2/EDAR protein level ratio in blood|CD244/CD84 protein level ratio in blood|CD244/GP1BA protein level ratio in blood|CD244/TREML2 protein level ratio in blood|CD2AP/TRAF2 protein level ratio in blood|CD40 ligand measurement|CD40LG/EDAR protein level ratio in blood|CD63/EDAR protein level ratio in blood|CD69/CHMP1A protein level ratio in blood|CD69/DIABLO protein level ratio in blood|CD69/DNAJA2 protein level ratio in blood|CD69/EDAR protein level ratio in blood|CD69/F11R protein level ratio in blood|CD69/NFATC1 protein level ratio in blood|CD69/PLXNB3 protein level ratio in blood|CD69/PPP1R2 protein level ratio in blood|CD69/PTPN6 protein level ratio in blood|CD69/RHOC protein level ratio in blood|CD69/SNAP23 protein level ratio in blood|CDKN2D/CNPY4 protein level ratio in blood|CDKN2D/HPCAL1 protein level ratio in blood|CLEC1B/DIABLO protein level ratio in blood|CLEC1B/F11R protein level ratio in blood|CLEC1B/HEXIM1 protein level ratio in blood|CLEC1B/LBR protein level ratio in blood|CLEC1B/LGALS8 protein level ratio in blood|CLEC1B/PPP1R2 protein level ratio in blood|CLEC1B/RWDD1 protein level ratio in blood|CLEC1B/SNAP29 protein level ratio in blood|CLEC1B/TXNDC5 protein level ratio in blood|CLEC1B/VTA1 protein level ratio in blood|CNPY4/MESD protein level ratio in blood|cochlin measurement|corneodesmosin measurement|CRADD/EDAR protein level ratio in blood|CRKL/IRAK4 protein level ratio in blood|CRKL/PLA2G4A protein level ratio in blood|CXCL11/DKK1 protein level ratio in blood|CXCL11/VTA1 protein level ratio in blood|CXCL3/CXCL5 protein level ratio in blood|CXCL3/MGLL protein level ratio in blood|CXCL5 measurement|CXCL5/CXCL6 protein level ratio in blood|CXCL5/CXCL8 protein level ratio in blood|CXCL5/MESD protein level ratio in blood|CXCL5/PLXNA4 protein level ratio in blood|CXCL5/PPIB protein level ratio in blood|CXCL5/SDC4 protein level ratio in blood|CXCL5/SERPINE1 protein level ratio in blood|CXCL5/SPARC protein level ratio in blood|cystatin-F measurement|DAB2/ERBIN protein level ratio in blood|DAB2/FKBP1B protein level ratio in blood|DAB2/LYN protein level ratio in blood|DAB2/NCK2 protein level ratio in blood|DAB2/VASH1 protein level ratio in blood|DAG1/MGLL protein level ratio in blood|DAG1/PDGFA protein level ratio in blood|DAG1/PDGFB protein level ratio in blood|DAPP1/VASH1 protein level ratio in blood|DBI/EDAR protein level ratio in blood|DBI/MESD protein level ratio in blood|DBI/TMSB10 protein level ratio in blood|DBNL/EDAR protein level ratio in blood|DBNL/PLA2G4A protein level ratio in blood|DBNL/VASH1 protein level ratio in blood|deep vein thrombosis|DIABLO/DOK2 protein level ratio in blood|Dickkopf-related protein 4 measurement|dickkopf‐related protein 1 measurement|disks large homolog 3 measurement|DKK1/VEGFC protein level ratio in blood|DnaJ homolog subfamily B member 11 measurement|DNAJA2/HCLS1 protein level ratio in blood|DOK2/FADD protein level ratio in blood|DOK2/LACTB2 protein level ratio in blood|DOK2/PDLIM7 protein level ratio in blood|DOK2/PPP1R2 protein level ratio in blood|DOK2/SNAP23 protein level ratio in blood|DOK2/SNX9 protein level ratio in blood|EBAG9/EDAR protein level ratio in blood|EBAG9/TBCC protein level ratio in blood|EDAR/EGF protein level ratio in blood|EDAR/ENO2 protein level ratio in blood|EDAR/ERBIN protein level ratio in blood|EDAR/F11R protein level ratio in blood|EDAR/F2R protein level ratio in blood|EDAR/IPCEF1 protein level ratio in blood|EDAR/IRAK4 protein level ratio in blood|EDAR/ITGB1BP2 protein level ratio in blood|EDAR/LAT2 protein level ratio in blood|EDAR/PRDX5 protein level ratio in blood|EDAR/PSRC1 protein level ratio in blood|EDAR/SDC4 protein level ratio in blood|EDAR/SERPINB1 protein level ratio in blood|EDAR/SNAP23 protein level ratio in blood|EDAR/SPARC protein level ratio in blood|EDAR/TACC3 protein level ratio in blood|EDAR/TMSB10 protein level ratio in blood|EDAR/TNFSF12 protein level ratio in blood|EDAR/TREML2 protein level ratio in blood|EDAR/TXNDC5 protein level ratio in blood|EDAR/YES1 protein level ratio in blood|endoplasmic reticulum resident protein 44 measurement|ENO1/ENO2 protein level ratio in blood|ENO2/FXYD5 protein level ratio in blood|ENO2/HCLS1 protein level ratio in blood|ENO2/PRSS27 protein level ratio in blood|ENO2/RWDD1 protein level ratio in blood|ENO2/SCRN1 protein level ratio in blood|EPHB4/ESAM protein level ratio in blood|erythrocyte count|ESAM/JAM2 protein level ratio in blood|FKBP5/RHOC protein level ratio in blood|FLI1/MED18 protein level ratio in blood|FLT1/TFPI2 protein level ratio in blood|FLT1/TGFB1 protein level ratio in blood|galectin-7 measurement|gamma-enolase measurement|glutathione peroxidase 7 measurement|GP6/HPCAL1 protein level ratio in blood|GRAP2/PTPN6 protein level ratio in blood|GRAP2/SRC protein level ratio in blood|GRAP2/TYMP protein level ratio in blood|HARS1/MESD protein level ratio in blood|HARS1/SERPINB1 protein level ratio in blood|HBEGF/PDGFA protein level ratio in blood|HBEGF/PDGFB protein level ratio in blood|HCLS1/LAT protein level ratio in blood|HCLS1/TMSB10 protein level ratio in blood|hematocrit|hemoglobin measurement|heparan sulfate glucosamine 3-O-sulfotransferase 3A1 measurement|hepatocyte growth factor amount|HPCAL1/LAT protein level ratio in blood|HPCAL1/MPIG6B protein level ratio in blood|HPCAL1/PMVK protein level ratio in blood|immature platelet count|immature platelet measurement|INPPL1/SH2B3 protein level ratio in blood|integrin alpha-I: beta-1 complex measurement|interleukin 7 measurement|interleukin 8 measurement|interstitial collagenase measurement|IRAK4/VASH1 protein level ratio in blood|ITGB1BP2/STAT5B protein level ratio in blood|JAM2/TNFRSF14 protein level ratio in blood|lactate measurement|LAT/LYN protein level ratio in blood|LAT/VASH1 protein level ratio in blood|leukocyte quantity|liver fibrosis measurement|lysosomal protective protein measurement|MANF/MESD protein level ratio in blood|MANF/PLA2G4A protein level ratio in blood|MANF/PTPN6 protein level ratio in blood|matrix metalloproteinase 1 measurement|MED18/SH2B3 protein level ratio in blood|MED18/SMAD1 protein level ratio in blood|MED18/TACC3 protein level ratio in blood|MED18/TBL1X protein level ratio in blood|melanocortin-2 receptor accessory protein 2 measurement|MESD/NCK2 protein level ratio in blood|MESD/SNX9 protein level ratio in blood|MESD/TIA1 protein level ratio in blood|MESD/VASH1 protein level ratio in blood|MESD/WWP2 protein level ratio in blood|METAP1D/VASH1 protein level ratio in blood|MGLL/PLA2G4A protein level ratio in blood|MGLL/PTPN6 protein level ratio in blood|MITD1/RHOC protein level ratio in blood|mitochondrial measurement|mitogen-activated protein kinase 8 measurement|monocyte count|MSRA/SERPINB1 protein level ratio in blood|NAD-dependent protein deacylase sirtuin-5|NCK2/PLA2G4A protein level ratio in blood|NCK2/VASH1 protein level ratio in blood|neuron-specific protein family member 2 measurement|neutrophil count|neutrophil-activating peptide 2 measurement|NT5C3A/PRDX5 protein level ratio in blood|NUDT5/SERPINB1 protein level ratio in blood|PDGFA/PRSS27 protein level ratio in blood|PDGFA/VEGFC protein level ratio in blood|PDGFB/TNFSF13 protein level ratio in blood|PDGFB/VEGFC protein level ratio in blood|PLA2G4A/SNAP29 protein level ratio in blood|PLA2G4A/TBL1X protein level ratio in blood|plasminogen activator inhibitor 1 measurement|platelet component distribution width|platelet count|platelet crit|platelet glycoprotein 4 measurement|platelet quantity|platelet volume|platelet-derived growth factor D measurement|platelet-derived growth factor subunit A measurement|platelet-derived growth factor subunit B amount|pleckstrin homology domain-containing family A member 1 measurement|PLXNA4/VASH1 protein level ratio in blood|PMVK/RHOC protein level ratio in blood|probable carboxypeptidase X1 measurement|protein measurement|PTPN1/WWP2 protein level ratio in blood|pyruvate measurement|rho GTPase-activating protein 1 measurement|RHOC/SRC protein level ratio in blood|RHOC/TBCB protein level ratio in blood|RHOC/TBCC protein level ratio in blood|RHOC/TIA1 protein level ratio in blood|RHOC/TXLNA protein level ratio in blood|RNF41/SH2B3 protein level ratio in blood|SH2B3/SUGT1 protein level ratio in blood|SNX9/STK4 protein level ratio in blood|somatostatin-28 measurement|SPARC measurement|SPINT2/TNFSF13 protein level ratio in blood|synaptotagmin-11 measurement|TBC1D23/VASH1 protein level ratio in blood|TBCB/TBCC protein level ratio in blood|testican-3 measurement|Thromboembolism|tumor necrosis factor receptor superfamily member EDAR amount|UDP-glucuronic acid decarboxylase 1 measurement|UDP-glucuronosyltransferase 2A1 measurement|vascular endothelial growth factor A amount|venous thromboembolism|zinc transporter 5 measurement	ZFPM2
2682	rs77577375	C03CA01	Furosemide|Amiloride |Furosemide	adamtsl4|adm	2	61.5685258015567	0.00295084	ADM/CLMP protein level ratio in blood|blood protein measurement|EGFR/FAP protein level ratio in blood|glomerular filtration rate|prolyl endopeptidase FAP measurement|protein measurement|psoriasis|psoriasis vulgaris|psoriatic arthritis|serum creatinine amount|urate measurement	FAP|IFIH1
285	1:159568727_TTCATCTCCTATGTCCTCA_T	C03CA01	Furosemide|Amiloride |Furosemide	c1qtnf5|spp1	2	61.5685258015567	0.00295084	blood phosphate measurement|blood protein measurement|C-reactive protein measurement|phosphate measurement|serum amyloid P-component amount	OR10J6P|-
1447	rs145078947	N03AB02	Phenytoin	ctbs|ctsc|ctsh|fuca1	4	7.76041043237136	0.00296073		TMEM251
3564	rs1800759	L02BA01	Tamoxifen	asah2|c4bpb|cdhr5|fut3_fut5|gas6|il1rap	6	4.9269494128695	0.00297871	alcohol use disorder measurement|high density lipoprotein cholesterol measurement|phospholipids:total lipids ratio	ADH4|-|ADH5|METAP1
2730	2:203477436_TA_T	A10A	Insulin	ada2|cd207|csf1r|lilrb1|lyve1	5	6.90233730822083	0.00298819	esterified cholesterol measurement|low density lipoprotein cholesterol measurement|phospholipids:total lipids ratio|total cholesterol measurement	FAM117B|-|MTND4LP17|MTND4P30|MTND3P17
3244	3:98670113_AAAGTAT_A	A10A	Insulin	adgre5|cd200|erbb4|siglec10|sirpa	5	6.90233730822083	0.00298819		-|PDLIM1P4|DCBLD2|LINC00973
4340	rs6592965	C03AA01	Bendroflumethiazide	ceacam8|hepacam2|tfrc	3	13.3868091329712	0.00299625	erythrocyte volume|hemoglobin measurement	IKZF1
1476	rs2297066	N03AF01	Carbamazepine	ace2|ggt1|nt5e	3	13.0837541966225	0.00303401	alkaline phosphatase measurement|CD84/GP1BA protein level ratio in blood|CD84/SEMA4D protein level ratio in blood|immature platelet count|immature platelet measurement|platelet count|platelet crit|platelet quantity|platelet volume|primary biliary cirrhosis|serum gamma-glutamyl transferase measurement	EXOC3L4
4586	rs10504255	N03AF01	Carbamazepine	apoa2|fgfr4|inhbb	3	13.0837541966225	0.00303401	blood VLDL cholesterol amount|cholesteryl ester measurement|chylomicron amount|free cholesterol measurement|Hypercholesterolemia|lipid measurement|low density lipoprotein cholesterol measurement|total cholesterol measurement|triglyceride measurement	-|CYP7A1|NSMAF
1787	rs4575545	N02AJ06	Caffeine |Acetaminophen |Codeine|Acetaminophen |Codeine |Ketorolac|Acetaminophen |Codeine	tshb|ttr|xpnpep2	3	12.4339496568807	0.00304075	alkaline phosphatase measurement|alpha fetoprotein measurement|aspartate aminotransferase measurement|bilirubin measurement|blood immunoglobulin amount|blood protein measurement|body fat percentage|C-reactive protein measurement|cholesterol:total lipids ratio|cholesteryl esters:total lipids ratio|cystatin C measurement|differentiated thyroid carcinoma|glomerular filtration rate|goiter|gout|Graves disease|high density lipoprotein cholesterol measurement|hormone measurement|hyperthyroidism|hypothyroidism|low density lipoprotein cholesterol measurement|methionine sulfone measurement|multinodular goiter|nontoxic goiter|platelet count|platelet crit|serum alanine aminotransferase measurement|serum creatinine amount|sex hormone-binding globulin measurement|testosterone measurement|thyroid cancer|thyroid function|thyroid gland volume|thyroid stimulating hormone amount|Thyrotoxicosis|Toxic Nodular Goiter|trait in response to thiazide|triglyceride measurement|tyrosine measurement|urate measurement|uric acid measurement|vitamin B deficiency|vitamin C measurement|vitamin D measurement|xaa‐pro aminopeptidase 2 measurement	MAFTRR|LINC01229
1825	rs1673931	N02AJ06	Caffeine |Acetaminophen |Codeine|Acetaminophen |Codeine |Ketorolac|Acetaminophen |Codeine	cela2a|cela3a|pnlip	3	12.4339496568807	0.00304075	carotid artery thickness	CBFA2T3
3992	rs535777	A12AX	Cholecalciferol |Calcium Carbonate|Ergocalciferol |Calcium|Cholecalciferol |Niacin |Calcium Gluconate|Cholecalciferol |Calcium Phosphate	acy3|ada2|agr2|ccl25|chad|col1a1|guca2a|pof1b|tcn2|tnfrsf11a	10	3.56795427893074	0.003043		-|HLA-DQA1|HLA-DQB1-AS1|HLA-DRB1|HLA-C|HLA-DQB1|USP8P1|LINC01149|MIR6891|LINC02571|MICA|HLA-DRB9|DHFRP2|HLA-S|HCG27|HCP5|HLA-DRB6|RNF5|TNXB|TSBP1-AS1|APOM|CFB|EHMT2|HLA-DRA|SNORD48|VWA7|AIF1|BRD2|C2|CDSN|DDX39B|FGFR3P1|HCG22|HLA-B|HLA-DMB|HNRNPA1P2|LINC02570|LTA|MTCO3P1|MUC22|NEU1|NOTCH4|PSMB8|PSORS1C1|PSORS1C2|RNU1-61P|RPL3P2|SAPCD1|SKIC2|SNORA38|TAP2|TCF19|TSBP1|UQCRHP1|VARS1|WASF5P|Y_RNA
3295	rs687339	C10AB02	Bezafibrate	apoa2|naaa|prap1	3	12.2660565402994	0.00304673	apolipoprotein A 1 measurement|apolipoprotein B measurement|blood VLDL cholesterol amount|cholesterol:total lipids ratio|cholesteryl ester measurement|cholesteryl esters:total lipids ratio|chylomicron amount|esterified cholesterol measurement|free cholesterol measurement|high density lipoprotein cholesterol measurement|intermediate density lipoprotein measurement|lipid measurement|low density lipoprotein cholesterol measurement|phospholipid measurement|phospholipids:total lipids ratio|total cholesterol measurement|triglyceride measurement|triglycerides:total lipids ratio	-|PPP2R3A|MSL2|PCCB|TDGF1P6
4273	rs6796	N04BB01	Amantadine	cpvl|egfl7	2	31.4512397927207	0.00306488	ADGRE5/SEMA7A protein level ratio in blood|atopic eczema|blood protein measurement|CD40/CRELD2 protein level ratio in blood|CRELD2/F2R protein level ratio in blood|CRTAM/GZMA protein level ratio in blood|ERP44/SUMF2 protein level ratio in blood|FCRL5/MZB1 protein level ratio in blood|granulocyte percentage of myeloid white cells|GZMA/ITGB7 protein level ratio in blood|GZMH/KLRD1 protein level ratio in blood|lymphocyte count|lymphocyte percentage of leukocytes|MMP9/OLR1 protein level ratio in blood|monocyte count|monocyte percentage of leukocytes|neutrophil count|neutrophil percentage of leukocytes|NOTCH1/SEMA7A protein level ratio in blood|platelet volume|procollagen galactosyltransferase 1 measurement|protein measurement|Red cell distribution width|RWDD1/TXNDC5 protein level ratio in blood|SERPINB6/TXNDC5 protein level ratio in blood|uronyl 2-sulfotransferase measurement	KDELR2
1872	rs17744107	C10AA05	Atorvastatin	fam3b|guca2a|reg4	3	17.0428585457792	0.00307162	body height|body mass index|citrulline measurement|ferritin measurement|glucose tolerance test|glucose-dependent insulinotropic peptide measurement|hemoglobin A1 measurement|metabolic syndrome|total cholesterol measurement|type 2 diabetes mellitus	GLP2R|RCVRN
2025	rs4788933	C10AA05	Atorvastatin	hgfac|mep1b|timd4	3	17.0428585457792	0.00307162		SNHG16
3679	rs6888304	C10AA05	Atorvastatin	coq7|nt5e|sdhb	3	17.0428585457792	0.00307162	aspartate aminotransferase measurement|aspartate aminotransferase to alanine aminotransferase ratio|serum alanine aminotransferase measurement|serum gamma-glutamyl transferase measurement	-
5023	rs116843064	C10AA05	Atorvastatin	apoc1|bpifb1|ldlr	3	17.0428585457792	0.00307162	18:1 measurement|apolipoprotein A 1 measurement|apolipoprotein B measurement|blood VLDL cholesterol amount|BMI-adjusted waist-hip ratio|cholesterol esters in large HDL measurement|cholesterol esters in large VLDL measurement|cholesterol esters in medium VLDL measurement|cholesterol in chylomicrons and extremely large VLDL measurement|cholesterol in large HDL measurement|cholesterol in large VLDL measurement|cholesterol in medium HDL measurement|cholesterol in very large HDL measurement|cholesterol in very large VLDL measurement|cholesterol to total lipids in IDL percentage|cholesterol to total lipids in large HDL percentage|cholesterol to total lipids in medium HDL percentage|cholesterol to total lipids in small HDL percentage|cholesterol to total lipids in very small VLDL percentage|cholesterol:total lipids ratio|cholesteryl ester measurement|cholesteryl esters to total lipids in IDL percentage|cholesteryl esters to total lipids in large HDL percentage|cholesteryl esters to total lipids in medium HDL percentage|cholesteryl esters to total lipids in medium LDL percentage|cholesteryl esters to total lipids in medium VLDL percentage|cholesteryl esters to total lipids in small HDL percentage|cholesteryl esters to total lipids in small LDL percentage|cholesteryl esters to total lipids in very large HDL percentage|cholesteryl esters to total lipids in very large VLDL percentage|cholesteryl esters to total lipids in very small VLDL percentage|cholesteryl esters:total lipids ratio|chylomicron amount|concentration of chylomicrons and extremely large VLDL particles measurement|coronary artery disease|coronary atherosclerosis|degree of unsaturation measurement|diglyceride measurement|erythrocyte volume|esterified cholesterol measurement|familial hyperlipidemia|familial lipoprotein lipase deficiency|fatty acid measurement|free cholesterol in chylomicrons and extremely large VLDL measurement|free cholesterol in HDL measurement|free cholesterol in large HDL measurement|free cholesterol in large VLDL measurement|free cholesterol in medium HDL measurement|free cholesterol in medium VLDL measurement|free cholesterol in small VLDL measurement|free cholesterol in very large HDL measurement|free cholesterol in very large VLDL measurement|free cholesterol measurement|free cholesterol to total lipids in IDL percentage|free cholesterol to total lipids in large LDL percentage|free cholesterol to total lipids in medium HDL percentage|free cholesterol to total lipids in medium LDL percentage|free cholesterol to total lipids in small LDL percentage|free cholesterol to total lipids in very large HDL percentage|free cholesterol:total lipids ratio|glycoprotein measurement|HDL particle size|heart disease|high density lipoprotein cholesterol measurement|Hyperlipidemia|intermediate density lipoprotein measurement|isoleucine measurement|LDL particle size|linoleic acid measurement|lipid measurement|lipoprotein measurement|low density lipoprotein cholesterol measurement|metabolic syndrome|monounsaturated fatty acids; 16:1|non-high density lipoprotein cholesterol measurement|oleoyl-linoleoyl-glycerol (18:1/18:2) [2] measurement|omega-3 polyunsaturated fatty acid measurement|omega-6 polyunsaturated fatty acid measurement|phospholipid measurement|phospholipids in chylomicrons and extremely large VLDL measurement|phospholipids in HDL measurement|phospholipids in large HDL measurement|phospholipids in large VLDL measurement|phospholipids in very large HDL measurement|phospholipids in very large VLDL measurement|phospholipids in VLDL measurement|phospholipids:total lipids ratio|polyunsaturated fatty acids to monounsaturated fatty acids ratio|polyunsaturated fatty acids to total fatty acids percentage|protein measurement|Red cell distribution width|remnant cholesterol measurement|reticulocyte count|reticulocyte measurement|sphingomyelin measurement|total cholesterol change measurement|total cholesterol in large VLDL|total cholesterol in medium VLDL|total cholesterol in small VLDL|total cholesterol measurement|total lipids in chylomicrons and extremely large VLDL measurement|total lipids in HDL measurement|total lipids in large HDL|total lipids in large VLDL|total lipids in medium VLDL|total lipids in small VLDL|total lipids in very large HDL measurement|total lipids in very large VLDL measurement|total lipids in very small VLDL measurement|total lipids in VLDL measurement|triglyceride measurement|triglyceride:HDL cholesterol ratio|triglycerides in chylomicrons and extremely large VLDL measurement|triglycerides in HDL measurement|triglycerides in IDL measurement|triglycerides in large LDL measurement|triglycerides in large VLDL measurement|triglycerides in LDL measurement|triglycerides in medium HDL measurement|triglycerides in medium LDL measurement|triglycerides in medium VLDL measurement|triglycerides in small HDL measurement|triglycerides in small LDL measurement|triglycerides in small VLDL measurement|triglycerides in very large HDL measurement|triglycerides in very large VLDL measurement|triglycerides in very small VLDL measurement|triglycerides in VLDL measurement|triglycerides to phosphoglycerides ratio|triglycerides to total lipids in IDL percentage|triglycerides to total lipids in large HDL percentage|triglycerides to total lipids in medium HDL percentage|triglycerides to total lipids in small HDL percentage|triglycerides to total lipids in small LDL percentage|triglycerides to total lipids in very large HDL percentage|triglycerides:total lipids ratio|VLDL particle size	ANGPTL4
828	11:60964563_CA_C	C10AA05	Atorvastatin	cblif|lipf|timd4	3	17.0428585457792	0.00307162	blood protein measurement|CA9/CBLIF protein level ratio in blood|phosphatidylcholine measurement|serum albumin amount	PGA3|-
1238	rs534297892	L04AX01	Azathioprine	cd22|cd244|icam3|ly9	4	7.65317848364757	0.00307771	allergic disease	SPPL3|-|CLIC1P1|RPL12P33|ACADS|ARF1P2
1004	rs536350318	C07AA05	Propranolol	prg3	1	637.545799647626	0.00308113	basophil measurement|eosinophil count|eosinophil percentage of leukocytes|erythrocyte attribute|erythrocyte count|erythrocyte volume|hematocrit|hemoglobin measurement|leukocyte quantity|lymphocyte count|mean corpuscular hemoglobin|mean corpuscular hemoglobin concentration|mean reticulocyte volume|monocyte count|neutrophil count|platelet count|reticulocyte measurement	-
1152	rs11172113	J05AE03	Ritonavir	smoc2	1	637.545799647626	0.00308113	aortic measurement|carotid artery thickness|FEV/FVC ratio|migraine disorder|migraine without aura	LRP1|STAT6
1180	rs11105352	G04CA02	Tamsulosin	gp2	1	637.545799647626	0.00308113	Antihypertensive use measurement|brain aneurysm|Calcium channel blocker use measurement|CMRF35-like molecule 6 measurement|coronary artery disease|coronary atherosclerosis|diastolic blood pressure|diastolic blood pressure change measurement|Diuretic use measurement|essential hypertension|fibromuscular dysplasia|heart disease|hypertension|Ischemic stroke|left ventricular structural measurement|mean arterial pressure|migraine disorder|myocardial infarction|pulse pressure measurement|reticulocyte count|reticulocyte measurement|systolic blood pressure|Vasodilators used in cardiac diseases use measurement	ATP2B1|-
1202	rs115484757	C08DA01	Verapamil	igf2r	1	637.545799647626	0.00308113	ARSA/DPP7 protein level ratio in blood|blood protein measurement|CREG1/CTSZ protein level ratio in blood|CREG1/PLA2G15 protein level ratio in blood|CTSF/SMPD1 protein level ratio in blood|DPP7/GLB1 protein level ratio in blood|DPP7/LGMN protein level ratio in blood|DPP7/SIAE protein level ratio in blood|PLA2G15/PRCP protein level ratio in blood|protein CREG1 measurement	GNPTAB|SYCP3
1219	rs11830764	G03HB01	Ethinyl Estradiol |Cyproterone Acetate	shbg	1	637.545799647626	0.00308113	body fat percentage|C-reactive protein measurement|diastolic blood pressure|free androgen index|serum gamma-glutamyl transferase measurement|sex hormone-binding globulin measurement|testosterone measurement|vitamin D measurement	CUX2
1290	rs10507489	C07AA05	Propranolol	prg3	1	637.545799647626	0.00308113		ELF1|RGS17P1|SUGT1P3
1584	rs11072110	G04CA02	Tamsulosin	tspan1	1	637.545799647626	0.00308113		DRAIC
1722	rs10665069	M03BX01	Baclofen	itgam	1	637.545799647626	0.00308113	serum metabolite measurement	ITGAX|-
1760	rs35187787	L04AA06	Mycophenolate Mofetil|Mycophenolic Acid	cdsn	1	637.545799647626	0.00308113		CDH1
2434	rs11669345	G03FB06	Medroxyprogesterone Acetate |Estradiol	megf9	1	637.545799647626	0.00308113	colorectal adenoma|colorectal cancer|mean corpuscular hemoglobin|sex hormone-binding globulin measurement	SLC27A5|UBE2M
2649	rs10164604	M03BX01	Baclofen	itgam	1	637.545799647626	0.00308113	macrophage colony-stimulating factor 1 receptor measurement|protein measurement|scavenger receptor cysteine-rich type 1 protein m130 measurement	MGAT5
2728	2:202648208_AT_A	C07AA05	Propranolol	prg3	1	637.545799647626	0.00308113		ALS2
2746	rs12619285	C07AA05	Propranolol	prg3	1	637.545799647626	0.00308113	basophil count|eosinophil count|eosinophil measurement|eosinophil percentage of granulocytes|eosinophil percentage of leukocytes|neutrophil percentage of granulocytes	-
2756	rs28665899	J01CE02	Phenoxymethylpenicillin	ptprb	1	637.545799647626	0.00308113	alkaline phosphatase measurement|basophil count|BMI-adjusted hip circumference|body height|cholelithiasis|colorectal cancer|cortical thickness|Crohn's disease|gallstones|HbA1c measurement|heel bone mineral density|inflammatory bowel disease|leukocyte quantity|monocyte count|neutrophil count|neutrophil measurement|platelet crit|protein measurement|Red cell distribution width|reticulocyte count|reticulocyte measurement|serum gamma-glutamyl transferase measurement|systolic blood pressure|type 2 diabetes mellitus|ulcerative colitis|waist-hip ratio	ARPC2|PNKD
2789	rs9247	M03BX01	Baclofen	itgam	1	637.545799647626	0.00308113	allergic disease|allergic rhinitis|atopic eczema|basophil count|Eczematoid dermatitis|eosinophil count|eosinophil percentage of leukocytes|monocyte count|neutrophil count|reticulocyte count|reticulocyte measurement	INPP5D|RN7SL32P
2971	rs2242886	C07AA05	Propranolol	prg3	1	637.545799647626	0.00308113	basophil count|eosinophil count|eosinophil percentage of granulocytes|eosinophil percentage of leukocytes|erythrocyte volume|mean corpuscular hemoglobin|neutrophil percentage of granulocytes|platelet count|platelet crit	RUNX1
3143	rs1010959	J01CE02	Phenoxymethylpenicillin	ptprh	1	637.545799647626	0.00308113	lymphocyte count	THRB
3208	rs35677470	J05AE03	Ritonavir	fcn2	1	637.545799647626	0.00308113	autoimmune thyroid disease|blood protein measurement|histone H2A type 3 measurement|histone H2B type 2-E measurement|limited scleroderma|myositis|protein measurement|rheumatoid arthritis|systemic lupus erythematosus|systemic scleroderma	DNASE1L3
3273	rs62262391	J01CE02	Phenoxymethylpenicillin	ptprh	1	637.545799647626	0.00308113	erythrocyte volume|lymphocyte count|monocyte count|monocyte percentage of leukocytes|myeloid leukocyte count|platelet component distribution width|platelet count|platelet crit|spleen volume	ADCY5
3344	rs1290784	C01BD01	Amiodarone	cblif	1	637.545799647626	0.00308113		MECOM
3392	rs3936289	G04CA02	Tamsulosin	tspan1	1	637.545799647626	0.00308113		ST6GAL1
346	1:183097605_TAAA_T	C01BD01	Amiodarone	cblif	1	637.545799647626	0.00308113	Fuchs endothelial corneal dystrophy|protein measurement	LAMC1
3788	rs885122	D05AX52	Betamethasone |Calcipotriol	gpr15l	1	637.545799647626	0.00308113	beta-defensin 1 measurement|hepcidin measurement|mean corpuscular hemoglobin|Red cell distribution width|sclerostin measurement	LVRN
3857	rs12652187	G03FB06	Medroxyprogesterone Acetate |Estradiol	asah2	1	637.545799647626	0.00308113		GALNT10
4022	rs2256974	G03HB01	Ethinyl Estradiol |Cyproterone Acetate	pzp	1	637.545799647626	0.00308113		NCR3|LST1
448	rs2493134	C03DA01	Spironolactone	ren	1	637.545799647626	0.00308113	hypertension	AGT|-
4480	7:158878407_GT_G	G04CA02	Tamsulosin	gp2	1	637.545799647626	0.00308113	CPB1/CTRB1 protein level ratio in blood	VIPR2
4540	rs56408342	J05AE03	Ritonavir	smoc2	1	637.545799647626	0.00308113	coronary artery calcification|coronary artery disease|myocardial infarction	BMP1
4709	rs1888909	C07AA05	Propranolol	prg3	1	637.545799647626	0.00308113	adult onset asthma|age at onset|allergic disease|allergic rhinitis|Antihistamine use measurement|asthma|basophil count|childhood onset asthma|chronic obstructive pulmonary disease|chronic rhinosinusitis|drug use measurement|eosinophil count|eosinophil measurement|eosinophil percentage of granulocytes|eosinophil percentage of leukocytes|family history|Glucocorticoid use measurement|Inhalant adrenergic use measurement|Nasal Cavity Polyp|nasal disorder|Nasal polyposis|neutrophil percentage of granulocytes|rhinitis|upper respiratory tract disorder	GTF3AP1|-
4804	rs3758294	L04AA06	Mycophenolate Mofetil|Mycophenolic Acid	cdsn	1	637.545799647626	0.00308113		ABCA1
5118	rs71309976	R05CB03	Carbocisteine	dnpep	1	637.545799647626	0.00308113		-
5119	rs7974006	R05CB03	Carbocisteine	dnpep	1	637.545799647626	0.00308113	blood protein measurement	CD163L1
5244	rs35617692	C07AA05	Propranolol	prg3	1	637.545799647626	0.00308113		EPX
537	rs10993994	G04CA02	Tamsulosin	klk3	1	637.545799647626	0.00308113	beta-microseminoprotein measurement|cancer|cancer biomarker measurement|prostate cancer|prostate carcinoma|prostate specific antigen amount|protein measurement	MSMB
544	rs1031101	J05AE03	Ritonavir	fcn2	1	637.545799647626	0.00308113	blood protein measurement|collectin-11 measurement|protein measurement	MBL2|-
573	rs12767368	M03BX01	Baclofen	itgam	1	637.545799647626	0.00308113		PPA1
60	rs11573156	L04AA06	Mycophenolate Mofetil|Mycophenolic Acid	ptn	1	637.545799647626	0.00308113	blood protein measurement|membrane associated amount|phospholipase A2|protein measurement	PLA2G2A
712	rs2075842	G03HB01	Ethinyl Estradiol |Cyproterone Acetate	tff2	1	637.545799647626	0.00308113	blood protein measurement|protein measurement	MUC5AC
766	11:27394415_CT_C	C01BD01	Amiodarone	cblif	1	637.545799647626	0.00308113		LGR4
962	rs3862630	D05AX02	Calcipotriol	il19	1	637.545799647626	0.00308113	susceptibility to mumps measurement	ST3GAL4
962	rs3862630	D05AX52	Betamethasone |Calcipotriol	il19	1	637.545799647626	0.00308113	susceptibility to mumps measurement	ST3GAL4
962	rs3862630	J01CE02	Phenoxymethylpenicillin	ptprh	1	637.545799647626	0.00308113	susceptibility to mumps measurement	ST3GAL4
979	rs672110	L04AA06	Mycophenolate Mofetil|Mycophenolic Acid	cdsn	1	637.545799647626	0.00308113		ST14
1077	rs111248794	N03AA03	Primidone	shbg	1	Inf	0.00308325	blood VLDL cholesterol amount|cholesterol:total lipids ratio|cholesteryl esters:total lipids ratio|intermediate density lipoprotein measurement|low density lipoprotein cholesterol measurement|response to statin|triglycerides:total lipids ratio	SLCO1B1|-
1080	rs12310519	N02AX02	Tramadol|Morphine	col9a1	1	Inf	0.00308325	Back pain|Intervertebral disk degeneration|knee|osteoarthritis|spinal stenosis|total knee arthroplasty|vertebral column disorder	SOX5
1113	rs12424638	N04BB01	Amantadine	nme3	1	Inf	0.00308325		CCDC65
1117	rs10876169	N02AX02	Tramadol|Morphine	galnt5	1	Inf	0.00308325	low density lipoprotein cholesterol measurement|serum gamma-glutamyl transferase measurement|soluble transferrin receptor measurement|total cholesterol measurement	GALNT6
1243	rs73219860	N04BB01	Amantadine	gpc1	1	Inf	0.00308325	3-hydroxybutyrate measurement|acetoacetate measurement|acetone measurement|BMI-adjusted hip circumference|BMI-adjusted waist circumference|BMI-adjusted waist-hip ratio|body fat percentage|hemoglobin measurement	MLXIP
1273	rs749161312	A02BC04	Rabeprazole	gast	1	Inf	0.00308325	birth weight|blood glucose amount|body mass index|gastric ulcer|glucose measurement|HbA1c measurement|peptic ulcer disease	PDX1
133	rs35311109	N02AA01	Morphine	cela2a	1	Inf	0.00308325		-|FAF1|MIR4421
133	rs35311109	N02AA05	Oxycodone	cela2a	1	Inf	0.00308325		-|FAF1|MIR4421
133	rs35311109	R05DA04	Codeine	cela2a	1	Inf	0.00308325		-|FAF1|MIR4421
1379	rs696	N02AX02	Tramadol|Morphine	prnd	1	Inf	0.00308325	appendicular lean mass|body height|diastolic blood pressure|leukocyte quantity|lymphocyte count|PR interval|psoriasis|pulse pressure measurement|systolic blood pressure|total blood protein measurement	NFKBIA
1434	rs10142867	N04BB01	Amantadine	igf2r	1	Inf	0.00308325	brain age measurement|cerebrospinal fluid composition attribute	GALC
1444	rs729940	A02BC04	Rabeprazole	chga	1	Inf	0.00308325	blood protein measurement|chromogranin-A measurement|protein measurement	CHGA
1449	14:94829160_GCA_G	G03AA10	Ethinyl Estradiol |Gestodene	serpina6	1	Inf	0.00308325		SERPINA2
1700	rs36017565	N02AX02	Tramadol|Morphine	gp2	1	Inf	0.00308325		GP2
1766	rs3213423	G03AA10	Ethinyl Estradiol |Gestodene	enpp2	1	Inf	0.00308325	apolipoprotein A 1 measurement|apolipoprotein L1 measurement|blood VLDL cholesterol amount|esterified cholesterol measurement|low density lipoprotein cholesterol measurement|serum alanine aminotransferase measurement|triglycerides:total lipids ratio	ATP5F1AP3
1793	rs11865163	N02AX02	Tramadol|Morphine	cela2a	1	Inf	0.00308325	body height|IGF-1 measurement	CMIP
1861	rs117643180	N04BB01	Amantadine	gpc1	1	Inf	0.00308325	3-hydroxybutyrate measurement|acetone measurement|amino acid measurement|aspartate aminotransferase measurement|blood urea nitrogen measurement|diastolic blood pressure|glucose tolerance test|glutamine measurement|insulin resistance|isoleucine measurement|leucine measurement|pulse pressure measurement|serum alanine aminotransferase measurement|serum creatinine amount|systolic blood pressure|valine measurement	SLC2A4
1868	rs727428	G03AA10	Ethinyl Estradiol |Gestodene	shbg	1	Inf	0.00308325	blood protein measurement|BMI-adjusted waist circumference|BMI-adjusted waist-hip ratio|body fat percentage|estradiol measurement|HbA1c measurement|hemoglobin A1 measurement|protein measurement|Red cell distribution width|sex hormone-binding globulin measurement|smoking cessation|sodium/potassium-transporting ATPase subunit beta-2 measurement|testosterone measurement|triglyceride measurement|type 2 diabetes mellitus|waist-hip ratio	SHBG
1876	17:17611741_CAT_C	A02BC04	Rabeprazole	cblif	1	Inf	0.00308325	basal cell carcinoma|BMI-adjusted hip circumference|BMI-adjusted waist-hip ratio|body mass index|glomerular filtration rate|HbA1c measurement	RAI1
1895	rs8073060	G03AA10	Ethinyl Estradiol |Gestodene	bmp6	1	Inf	0.00308325	erythrocyte attribute|immature platelet measurement|platelet component distribution width|platelet count|Red cell distribution width|reticulocyte count	SLFN14
191	rs1730851	N03AA03	Primidone	shbg	1	Inf	0.00308325	alkaline phosphatase measurement|bilirubin measurement|body fat percentage|body height|body mass index|cystatin C measurement|educational attainment|fat pad mass|free androgen index|free cholesterol measurement|free cholesterol:total lipids ratio|glomerular filtration rate|high density lipoprotein cholesterol measurement|lifestyle measurement|low density lipoprotein cholesterol measurement|metabolic syndrome|self reported educational attainment|serum alanine aminotransferase measurement|serum gamma-glutamyl transferase measurement|sex hormone-binding globulin measurement|smoking behavior trait|testosterone measurement|visceral adipose tissue quantity|waist-hip ratio	PRMT6|-
1950	rs7224888	C07CB03	Chlorthalidone |Atenolol	ca12	1	Inf	0.00308325	uromodulin measurement	B4GALNT2|-
1950	rs7224888	N03AX11	Topiramate	ca12	1	Inf	0.00308325	uromodulin measurement	B4GALNT2|-
1952	rs11654557	G03AA10	Ethinyl Estradiol |Gestodene	shbg	1	Inf	0.00308325	ANXA3/PFKFB2 protein level ratio in blood|body fat percentage|free androgen index|METAP2/PFKFB2 protein level ratio in blood|PFKFB2/SERPINB1 protein level ratio in blood|prostate carcinoma|sex hormone-binding globulin measurement|testosterone measurement	FLJ40194
2007	rs7214041	A02BC04	Rabeprazole	gast	1	Inf	0.00308325	pancreatic carcinoma	LINC00511
2039	rs7207166	N04BB01	Amantadine	cpvl	1	Inf	0.00308325		CCDC40
2040	rs7503034	N04BB01	Amantadine	sgsh	1	Inf	0.00308325		SGSH
205	rs2358816	A02BC04	Rabeprazole	ca9	1	Inf	0.00308325	systemic lupus erythematosus	BCL2L15
2058	rs141043694	G03AA10	Ethinyl Estradiol |Gestodene	bmp6	1	Inf	0.00308325	body mass index|gut microbiome measurement|platelet component distribution width	TWSG1
2091	rs9952412	G03AA10	Ethinyl Estradiol |Gestodene	ret	1	Inf	0.00308325	alkaline phosphatase measurement|diverticular disease|electrocardiography|erythrocyte count|glomerular filtration rate|heel bone mineral density|hematocrit|hemoglobin measurement|serum creatinine amount|sex hormone-binding globulin measurement	SMAD7
2161	rs312069	N04BB01	Amantadine	nme3	1	Inf	0.00308325	leukocyte quantity	NCLN
2221	rs2607454	G03AA10	Ethinyl Estradiol |Gestodene	gc	1	Inf	0.00308325	leukocyte quantity|neutrophil count|vitamin D measurement	ZNF439
2354	rs741233	N02AX02	Tramadol|Morphine	prnd	1	Inf	0.00308325	basophil measurement|basophil percentage of leukocytes|C-reactive protein measurement|Crohn's disease|diastolic blood pressure|eosinophil count|eosinophil percentage of leukocytes|hemoglobin measurement|inflammatory bowel disease|JT interval|lymphocyte count|non-high density lipoprotein cholesterol measurement|QT interval|systolic blood pressure|triglyceride measurement	PPP5C
2396	rs117861190	A02BC04	Rabeprazole	cblif	1	Inf	0.00308325		ZNF808
2401	rs10426161	G03AA10	Ethinyl Estradiol |Gestodene	gc	1	Inf	0.00308325		ZNF665
2486	rs77019336	N04BB01	Amantadine	egfl7	1	Inf	0.00308325	BMI-adjusted hip circumference	LTBP1
2581	rs6747755	G03AA10	Ethinyl Estradiol |Gestodene	ret	1	Inf	0.00308325	aspartate aminotransferase measurement|BMI-adjusted hip circumference|heart rate|pulse pressure measurement|QRS duration	NPAS2
2620	rs62157782	N04BB01	Amantadine	igf2r	1	Inf	0.00308325	type 2 diabetes mellitus	TMEM87B
2640	rs13014395	G03AA10	Ethinyl Estradiol |Gestodene	hs6st1	1	Inf	0.00308325	heparan-sulfate 6-o-sulfotransferase 1 measurement	HS6ST1
2669	rs6759356	N02AX02	Tramadol|Morphine	galnt5	1	Inf	0.00308325		GALNT5
2673	rs2556106	N02AX02	Tramadol|Morphine	cd302	1	Inf	0.00308325		CD302
2692	rs147220352	N04BB01	Amantadine	gpc1	1	Inf	0.00308325		KLHL23
2729	rs72928925	N04BB01	Amantadine	rnaset2	1	Inf	0.00308325	endometriosis|myocardial infarction|sarcoidosis	FAM117B
2796	rs11892254	N04BB01	Amantadine	gpc1	1	Inf	0.00308325	glypican-1 measurement	GPC1
2820	rs36029876	N02AX02	Tramadol|Morphine	prnd	1	Inf	0.00308325		PRNT
2904	rs41305805	G03AA10	Ethinyl Estradiol |Gestodene	serpini1	1	Inf	0.00308325	ALDH1A1/RBKS protein level ratio in blood	ZNF335
2939	rs61734651	N02AX02	Tramadol|Morphine	col9a1	1	Inf	0.00308325	age-related hearing impairment|BMI-adjusted waist circumference|body height|hearing loss	COL9A3
2945	rs13049690	G03AA10	Ethinyl Estradiol |Gestodene	enpp2	1	Inf	0.00308325		LINC02246
2970	rs2834720	G03AA10	Ethinyl Estradiol |Gestodene	bmp6	1	Inf	0.00308325		RUNX1
3024	rs112153300	N02AX02	Tramadol|Morphine	col6a3	1	Inf	0.00308325	body height|CCN3/COL6A3 protein level ratio in blood|COL6A3/COLEC12 protein level ratio in blood|COL6A3/CST3 protein level ratio in blood|COL6A3/HSPG2 protein level ratio in blood|COL6A3/NBL1 protein level ratio in blood|hip|knee|osteoarthritis|protein measurement|total hip arthroplasty|total joint arthroplasty|total knee arthroplasty	COL6A2
3061	rs5753127	N04BB01	Amantadine	nme3	1	Inf	0.00308325	BMI-adjusted waist circumference|diastolic blood pressure change measurement|mean corpuscular hemoglobin concentration|platelet component distribution width|platelet count|platelet crit|total cholesterol measurement|urinary albumin to creatinine ratio	SEC14L2
3221	rs34508066	A02BC04	Rabeprazole	cblif	1	Inf	0.00308325	open-angle glaucoma|protein measurement|Red cell distribution width	-
3231	rs12497693	G03AA10	Ethinyl Estradiol |Gestodene	bmp6	1	Inf	0.00308325	BMI-adjusted hip circumference|body height	-
3338	rs2055026	G03AA10	Ethinyl Estradiol |Gestodene	serpini1	1	Inf	0.00308325	diastolic blood pressure|educational attainment|systolic blood pressure	SERPINI1
3387	rs13322149	A02BC04	Rabeprazole	cblif	1	Inf	0.00308325	BMI-adjusted adiponectin measurement|COVID-19|influenza|response to COVID-19 vaccine	ST6GAL1
3477	rs3216720	A02BC04	Rabeprazole	gast	1	Inf	0.00308325		KLB
3479	rs79665644	N04BB01	Amantadine	nme3	1	Inf	0.00308325		SMIM14
3507	rs34707604	C10AA03	Pravastatin	pcsk9	1	Inf	0.00308325		-|UGT2B17
3507	rs34707604	N03AX09	Lamotrigine	gusb	1	Inf	0.00308325		-|UGT2B17
3548	rs71633359	N03AA03	Primidone	shbg	1	Inf	0.00308325	aspartate aminotransferase measurement|high density lipoprotein cholesterol measurement|platelet count|serum alanine aminotransferase measurement|sex hormone-binding globulin measurement	-|HSD17B13|MIR5705
3548	rs71633359	N03AX09	Lamotrigine	gusb	1	Inf	0.00308325	aspartate aminotransferase measurement|high density lipoprotein cholesterol measurement|platelet count|serum alanine aminotransferase measurement|sex hormone-binding globulin measurement	-|HSD17B13|MIR5705
3573	rs223484	N04BB01	Amantadine	gpc1	1	Inf	0.00308325	Agents acting on the renin-angiotensin system use measurement|alkaline phosphatase measurement|atopic eczema|atrial fibrillation|attention deficit hyperactivity disorder|autism spectrum disorder|blood glucose amount|blood urea nitrogen measurement|blood VLDL cholesterol amount|cholesterol:total lipids ratio|cholesteryl esters:total lipids ratio|cystatin C measurement|diabetes mellitus|free cholesterol:total lipids ratio|glomerular filtration rate|glucose measurement|HbA1c measurement|Headache|hemoglobin A1 measurement|migraine disorder|multiple sclerosis|schizophrenia|serum alanine aminotransferase measurement|serum creatinine amount|triglyceride measurement|triglycerides:total lipids ratio|type 1 diabetes mellitus|type 2 diabetes mellitus	MANBA
3605	rs4975198	N04BB01	Amantadine	gpc1	1	Inf	0.00308325	heart rate|type 2 diabetes mellitus	-
3641	rs2319713	A02BC04	Rabeprazole	anxa10	1	Inf	0.00308325	body height|testosterone measurement	ANXA10
3771	rs27619	G03AA10	Ethinyl Estradiol |Gestodene	ret	1	Inf	0.00308325		ERAP1
3894	rs1963011	N04BB01	Amantadine	gpc1	1	Inf	0.00308325	body height|glypican-1 measurement	-
3898	rs1298	N02AX02	Tramadol|Morphine	cd302	1	Inf	0.00308325		MRNIP
3902	rs7718236	A02BC04	Rabeprazole	cblif	1	Inf	0.00308325		LINC00847
3928	rs2842895	N02AA01	Morphine	cela2a	1	Inf	0.00308325		RREB1
3928	rs2842895	N02AA05	Oxycodone	cela2a	1	Inf	0.00308325		RREB1
3928	rs2842895	R05DA04	Codeine	cela2a	1	Inf	0.00308325		RREB1
3933	rs12198986	G03AA10	Ethinyl Estradiol |Gestodene	bmp6	1	Inf	0.00308325	appendicular lean mass|BMI-adjusted hip circumference|BMI-adjusted waist circumference|body composition measurement|body height|body surface area|body weight|bone morphogenetic protein 7 measurement|chronic obstructive pulmonary disease|forced expiratory volume|glomerular filtration rate|knee|lean body mass|osteoarthritis|platelet crit|pulse pressure measurement|systolic blood pressure|total knee arthroplasty|vital capacity	-
403	rs2724373	A02BC04	Rabeprazole	cblif	1	Inf	0.00308325	risk-taking behaviour	MIR29B2CHG
4153	rs5879368	N02AX02	Tramadol|Morphine	tfpi2	1	Inf	0.00308325		TSPYL1
4166	rs72549845	A02BC04	Rabeprazole	cblif	1	Inf	0.00308325	CA9/CBLIF protein level ratio in blood|level of cobalamin binding intrinsic factor in blood|protein measurement	-
4229	rs2297363	N04BB01	Amantadine	igf2r	1	Inf	0.00308325	blood protein measurement|blood VLDL cholesterol amount|cation-independent mannose-6-phosphate receptor measurement|cholesteryl ester measurement|esterified cholesterol measurement|intermediate density lipoprotein measurement|low density lipoprotein cholesterol measurement|remnant cholesterol measurement|total cholesterol measurement	IGF2R
4242	rs3756838	N04BB01	Amantadine	rnaset2	1	Inf	0.00308325	protein measurement	RNASET2
430	rs61837633	G03AA10	Ethinyl Estradiol |Gestodene	susd4	1	Inf	0.00308325		SUSD4
4309	rs6972282	N02AX02	Tramadol|Morphine	prnd	1	Inf	0.00308325		CREB5
4311	rs34219043	N04BB01	Amantadine	cpvl	1	Inf	0.00308325		CPVL
4384	rs62466699	N02AX02	Tramadol|Morphine	tfpi2	1	Inf	0.00308325		-
4401	rs4556017	A06AB06	Senna Glycoside	spink4	1	Inf	0.00308325	bowel opening frequency|diastolic blood pressure|diverticular disease|gut microbiome measurement|hemorrhoid|protein measurement	MUC12
4401	rs4556017	C07CB03	Chlorthalidone |Atenolol	ca12	1	Inf	0.00308325	bowel opening frequency|diastolic blood pressure|diverticular disease|gut microbiome measurement|hemorrhoid|protein measurement	MUC12
4401	rs4556017	N03AX11	Topiramate	ca12	1	Inf	0.00308325	bowel opening frequency|diastolic blood pressure|diverticular disease|gut microbiome measurement|hemorrhoid|protein measurement	MUC12
45	rs188524036	N02AX02	Tramadol|Morphine	cela2a	1	Inf	0.00308325	chymotrypsin-like elastase family member 2A measurement	CELA2B
4569	rs2037214	N04BB01	Amantadine	egfl7	1	Inf	0.00308325	alpha-(1,3)-fucosyltransferase 10 measurement|blood protein measurement|body mass index|metabolic syndrome|pulse pressure measurement	TTI2
4584	rs10104003	M02AA05	Benzydamine	col28a1	1	Inf	0.00308325	alkaline phosphatase measurement|antihyperlipidemic drug use measurement|apolipoprotein B measurement|aspartate aminotransferase to alanine aminotransferase ratio|blood protein measurement|blood VLDL cholesterol amount|body height|brain aneurysm|coronary artery disease|corticotropin-releasing factor-binding protein measurement|esterified cholesterol measurement|factor VIII measurement|ficolin-3 measurement|free cholesterol in very small VLDL measurement|HMG CoA reductase inhibitor use measurement|LAYN/ULBP2 protein level ratio in blood|lipid measurement|low density lipoprotein cholesterol measurement|lysosomal Pro-X carboxypeptidase measurement|myeloid leukocyte count|neutrophil count|non-high density lipoprotein cholesterol measurement|omega-6 polyunsaturated fatty acid measurement|phospholipids in medium LDL measurement|phospholipids in VLDL measurement|polyunsaturated fatty acid measurement|remnant cholesterol measurement|serum alanine aminotransferase measurement|serum gamma-glutamyl transferase measurement|total cholesterol in small VLDL|total cholesterol measurement|total lipids in small LDL|total lipids in very small VLDL measurement	RP1|-|SEC11B
4610	rs34955534	G03AA10	Ethinyl Estradiol |Gestodene	shbg	1	Inf	0.00308325	sex hormone-binding globulin measurement|testosterone measurement	ZNF704
4652	rs13267597	G03AA10	Ethinyl Estradiol |Gestodene	enpp2	1	Inf	0.00308325		ENPP2
4792	rs7856189	G03AA10	Ethinyl Estradiol |Gestodene	ret	1	Inf	0.00308325	blood protein measurement	-
480	rs5782792	N02AX02	Tramadol|Morphine	col9a1	1	Inf	0.00308325	aldo-keto reductase family 1 member C1 measurement|anthropometric measurement|appendicular lean mass|BMI-adjusted hip circumference|BMI-adjusted waist circumference|BMI-adjusted waist-hip ratio|body height|body weight|breastfeeding duration|gut microbiome measurement|hip geometry|lean body mass|protein measurement|waist-hip ratio	-
4865	rs77643237	N02AX02	Tramadol|Morphine	cela2a	1	Inf	0.00308325	Red cell distribution width	-
4880	rs7041446	N04BB01	Amantadine	fcn2	1	Inf	0.00308325	mannan-binding lectin serine protease 1 amount|protein FAM134B measurement|SUN domain-containing protein 3 measurement	FCN2
4927	rs147405409	N04BB01	Amantadine	cpvl	1	Inf	0.00308325		CLCN5
5018	rs28365941	N02AA01	Morphine	cela2a	1	Inf	0.00308325	body mass index	AXIN1
5018	rs28365941	N02AA05	Oxycodone	cela2a	1	Inf	0.00308325	body mass index	AXIN1
5018	rs28365941	R05DA04	Codeine	cela2a	1	Inf	0.00308325	body mass index	AXIN1
5047	rs111709193	A02BC04	Rabeprazole	ca9	1	Inf	0.00308325		-
5049	rs142500391	A02BC04	Rabeprazole	cblif	1	Inf	0.00308325	monocyte count|monocyte percentage of leukocytes|reticulocyte count|reticulocyte measurement	PLVAP
5081	rs75593565	N02AX02	Tramadol|Morphine	cela2a	1	Inf	0.00308325		LINC02422
5100	6:160407772_CT_C	N04BB01	Amantadine	cpvl	1	Inf	0.00308325		IGF2R
5125	rs78945826	N04BB01	Amantadine	egfl7	1	Inf	0.00308325		MAN1C1
5126	rs74557797	N04BB01	Amantadine	egfl7	1	Inf	0.00308325		-
5127	rs35979828	N04BB01	Amantadine	egfl7	1	Inf	0.00308325	ANGPT1/CCN2 protein level ratio in blood|ANXA4/FADD protein level ratio in blood|ATP5IF1/CD69 protein level ratio in blood|BCR/FOXO1 protein level ratio in blood|blood protein measurement|CASP3/SNAP23 protein level ratio in blood|CDKN2D/CRADD protein level ratio in blood|CDKN2D/DAPP1 protein level ratio in blood|CDKN2D/FOXO1 protein level ratio in blood|CDKN2D/HPCAL1 protein level ratio in blood|CDKN2D/PMVK protein level ratio in blood|CDKN2D/SIRT2 protein level ratio in blood|CRADD/EDAR protein level ratio in blood|DBI/EDAR protein level ratio in blood|DBNL/EDAR protein level ratio in blood|DOK2/GRAP2 protein level ratio in blood|DOK2/MESD protein level ratio in blood|EBAG9/EDAR protein level ratio in blood|EDAR/F11R protein level ratio in blood|EDAR/SERPINB1 protein level ratio in blood|EDAR/TXNDC5 protein level ratio in blood|ENO1/ENO2 protein level ratio in blood|ENO2/HCLS1 protein level ratio in blood|ENO2/RWDD1 protein level ratio in blood|ENO2/TXNDC5 protein level ratio in blood|eosinophil count|eosinophil percentage of leukocytes|erythrocyte volume|FADD/PPP1R2 protein level ratio in blood|FOXO1/NFATC1 protein level ratio in blood|FOXO1/SNAP23 protein level ratio in blood|granulocyte percentage of myeloid white cells|LYN/TACC3 protein level ratio in blood|mean corpuscular hemoglobin|mean corpuscular hemoglobin concentration|mean reticulocyte volume|MED18/TBL1X protein level ratio in blood|MGLL/MITD1 protein level ratio in blood|mitochondrial DNA measurement|monocyte count|monocyte percentage of leukocytes|neutrophil measurement|noggin measurement|platelet volume|protein measurement|Red cell distribution width|SNAP23/TBL1X protein level ratio in blood	NFE2
5158	rs71414736	N04BB01	Amantadine	gpc1	1	Inf	0.00308325		BIN1
5172	rs579477	N04BB01	Amantadine	igf2r	1	Inf	0.00308325		NCOA7-AS1
5248	rs4414241	A02BC04	Rabeprazole	pga4	1	Inf	0.00308325		PGA3
525	rs191249894	G03AA10	Ethinyl Estradiol |Gestodene	ret	1	Inf	0.00308325		-
527	rs1852959	G03AA10	Ethinyl Estradiol |Gestodene	ret	1	Inf	0.00308325	blood protein measurement|proto-oncogene tyrosine-protein kinase receptor Ret measurement	-
5288	rs202200760	G03AA10	Ethinyl Estradiol |Gestodene	shbg	1	Inf	0.00308325	body fat percentage|free androgen index|sex hormone-binding globulin measurement|testosterone measurement	NR2F6
539	rs11375604	N02AX02	Tramadol|Morphine	cela2a	1	Inf	0.00308325	colorectal adenoma|colorectal cancer|cystatin C measurement|drug use measurement|gestational age|glomerular filtration rate|gout|serum creatinine amount|trait in response to thiazide|urate measurement|uric acid measurement	A1CF
617	rs746756189	A02BC04	Rabeprazole	lipf	1	Inf	0.00308325		LIPK
691	rs374532236	N02AX02	Tramadol|Morphine	prnd	1	Inf	0.00308325	appendicular lean mass|grip strength measurement|hip geometry|intraocular pressure measurement	-
703	rs117739035	A02BC04	Rabeprazole	pga4	1	Inf	0.00308325	apolipoprotein A 1 measurement|glomerular filtration rate|triglyceride measurement|triglyceride:HDL cholesterol ratio	SIGIRR
704	rs117230113	A02BC04	Rabeprazole	sct	1	Inf	0.00308325		RN7SL838P
838	rs55646096	N04BB01	Amantadine	egfl7	1	Inf	0.00308325		RNU2-23P
862	rs12420758	A02BC04	Rabeprazole	cblif	1	Inf	0.00308325	body height|brain attribute|cortical thickness|diastolic blood pressure|glomerular filtration rate|gut microbiome measurement|lymphocyte count|number of siblings|platelet count|prostate cancer|systolic blood pressure	-
882	rs11019400	N04BB01	Amantadine	ctsc	1	Inf	0.00308325	blood protein measurement|CTSC/PLA2G15 protein level ratio in blood|dipeptidyl peptidase 1 measurement|monocyte count	CTSC
921	rs11512560	N04BB01	Amantadine	fcn2	1	Inf	0.00308325	blood protein measurement|ficolin-1 measurement|ficolin-2 measurement|mannan-binding lectin serine protease 1 amount|protein FAM134B measurement|protein measurement|SUN domain-containing protein 3 measurement	NXPE1
954	rs11604175	A02BC04	Rabeprazole	vsig2	1	Inf	0.00308325	blood protein measurement|diastolic blood pressure|endothelial cell-selective adhesion molecule measurement|level of V-set and immunoglobulin domain-containing protein 2 in blood serum|schizophrenia	ESAM
957	rs77256447	N04BB01	Amantadine	nme3	1	Inf	0.00308325		STT3A
3533	rs10025351	C02CA04	Doxazosin	clmp|gm2a|igfbp4|nectin4|ogn	5	5.74151724821608	0.0030849	glomerular filtration rate|intermediate density lipoprotein measurement|low density lipoprotein cholesterol measurement|serum creatinine amount|triglyceride measurement	SHROOM3
1592	15:75057745_CA_C	R03AC02	Salbutamol	c1qtnf9|tnr	2	42.8629341401299	0.00311333	erythrocyte count|hip|knee|osteoarthritis	-|MIR4513
1888	rs12943365	R03AC02	Salbutamol	cd248|prelp	2	42.8629341401299	0.00311333	hip|osteoarthritis|sex hormone-binding globulin measurement	NF1|OMG
4810	rs1491122	R03AC02	Salbutamol	ceacam6|klk10	2	42.8629341401299	0.00311333		LINC01505|-
926	rs7111242	R03AC02	Salbutamol	itga11|itga2	2	42.8629341401299	0.00311333	metabolic syndrome|sphingomyelin measurement|triglyceride measurement	APOC3|-
967	rs11220477	R03AC02	Salbutamol	prss27|spink5	2	42.8629341401299	0.00311333	low density lipoprotein cholesterol measurement|serine protease 27 measurement	ST3GAL4
2043	rs2725405	A10BB09	Gliclazide	cd48|il18bp|itgb7|klrb1|ly9|siglec6|sirpa	7	4.11229751473319	0.00311728		SLC38A10|NDUFAF8|TEPSIN
1687	rs34967613	G03FA12	Conjugated Estrogens |Medroxyprogesterone Acetate|Medroxyprogesterone Acetate |Estradiol	klb|tctn3	2	37.1493470011533	0.00312394		TXNDC11|SNN
2532	rs2160348	G03FA12	Conjugated Estrogens |Medroxyprogesterone Acetate|Medroxyprogesterone Acetate |Estradiol	serpina6|shbg	2	37.1493470011533	0.00312394		SERTAD2|RPS10P9
2946	rs2229742	G03FA12	Conjugated Estrogens |Medroxyprogesterone Acetate|Medroxyprogesterone Acetate |Estradiol	oxt|pglyrp2	2	37.1493470011533	0.00312394	age at onset|Agents acting on the renin-angiotensin system use measurement|basophil measurement|birth weight|CCN2/HBEGF protein level ratio in blood|chromosome|clonal hematopoiesis|Diuretic use measurement|DKK1/SDC4 protein level ratio in blood|DKK1/SERPINE1 protein level ratio in blood|erythrocyte count|hematocrit|hemoglobin measurement|Myopia|neutrophil count|NSFL1C/RILP protein level ratio in blood|platelet crit|platelet volume|pulse pressure measurement|refractive error|serum alanine aminotransferase measurement|systolic blood pressure|telomeric region length|vitamin D measurement	NRIP1
541	rs41274050	G03FA12	Conjugated Estrogens |Medroxyprogesterone Acetate|Medroxyprogesterone Acetate |Estradiol	fetub|lamp2	2	37.1493470011533	0.00312394	apolipoprotein B measurement|bilirubin measurement|blood VLDL cholesterol amount|calcium measurement|familial hyperlipidemia|high density lipoprotein cholesterol measurement|intermediate density lipoprotein measurement|lipid measurement|low density lipoprotein cholesterol measurement|non-high density lipoprotein cholesterol measurement|serum gamma-glutamyl transferase measurement|total blood protein measurement|total cholesterol measurement|triglyceride measurement	A1CF
4870	rs2519093	A02BC05	Esomeprazole	cblif|gp2|lipf|pga4|psca|sct	6	5.63356079763472	0.00312898	alkaline phosphatase measurement|blood group AB|blood group O|blood VLDL cholesterol amount|cholesterol:total lipids ratio|cholesteryl ester measurement|cholesteryl esters:total lipids ratio|chylomicron amount|coronary artery disease|COVID-19|deep vein thrombosis|duodenal ulcer|esterified cholesterol measurement|free cholesterol measurement|free cholesterol:total lipids ratio|gastric ulcer|high density lipoprotein cholesterol measurement|intermediate density lipoprotein measurement|Ischemic stroke|lipid measurement|low density lipoprotein cholesterol measurement|myocardial infarction|phospholipid measurement|phospholipids:total lipids ratio|pulmonary embolism|thyroid stimulating hormone amount|total cholesterol measurement|triglyceride measurement|triglycerides:total lipids ratio|type 2 diabetes mellitus|venous thromboembolism	ABO
206	rs2476601	M05BA04	Alendronic Acid	chad|col1a1	2	30.3194789374024	0.00312907	ACPA-negative rheumatoid arthritis|actinic keratosis|age of onset of type 1 diabetes mellitus|alkaline phosphatase measurement|anti-citrullinated protein antibody seropositivity|anti-neutrophil antibody associated vasculitis|autoimmune thyroid disease|basal cell carcinoma|basophil count|basophil measurement|basophil percentage of leukocytes|celiac disease|Crohn's disease|cutaneous melanoma|CXCL9 measurement|cystatin C measurement|diabetic ketoacidosis|drug use measurement|Drugs used in diabetes use measurement|eosinophil count|Genetic chronic primary adrenal insufficiency|glomerular filtration rate|granulocyte count|Graves disease|Hashimoto's thyroiditis|hyperthyroidism|hypothyroidism|immune system disease|Immunosuppressant use measurement|juvenile idiopathic arthritis|keratinocyte carcinoma|late-onset myasthenia gravis|latent autoimmune diabetes in adults|leukocyte quantity|lymphocyte count|monocyte count|Myasthenia gravis|myeloid leukocyte count|myositis|neutrophil count|non-melanoma skin carcinoma|oligoarticular juvenile idiopathic arthritis|polyarticular juvenile idiopathic arthritis|polymyositis|rheumatoid arthritis|rheumatoid factor negative|rheumatoid factor seropositivity measurement|seborrheic keratosis|serum IgM amount|skin cancer|skin disease|skin neoplasm|systemic juvenile idiopathic arthritis|systemic lupus erythematosus|systemic scleroderma|thyroid disease|Thyroid preparation use measurement|thyroid stimulating hormone amount|type 1 diabetes mellitus|type 1 diabetes nephropathy|type 2 diabetes mellitus|ulcerative colitis|Vitiligo|wellbeing measurement	PTPN22
5040	rs12986064	C02CA04	Doxazosin	c1ql2|gfra1|klk8	3	12.3689992207591	0.00313831	appendicular lean mass|cystatin C measurement|high density lipoprotein cholesterol measurement|leukocyte immunoglobulin-like receptor subfamily B member 5 measurement	LILRB5
1326	rs11838867	C10AA05	Atorvastatin	cdhr2|xpnpep2	2	Inf	0.00313843		-
1517	rs11855641	C10AA05	Atorvastatin	gchfr|ppp1r14d	2	Inf	0.00313843		DNAJC17
1762	rs1437135	C10AA05	Atorvastatin	ceacam16|muc13	2	Inf	0.00313843	alcohol consumption quality|body height|glomerular filtration rate|level of NAD(P)H dehydrogenase [quinone] 1 in blood serum|NAD(P)H dehydrogenase [quinone] 1 measurement|protein measurement|smoking initiation	-|NQO1-DT
2127	18:71927181_TA_T	C10AA05	Atorvastatin	gusb|smpdl3a	2	Inf	0.00313843	body height|CREG1/GUSB protein level ratio in blood|GLB1/GUSB protein level ratio in blood|sex hormone-binding globulin measurement	CYB5A
2217	rs2278426	C10AA05	Atorvastatin	apoc1|nrp1	2	Inf	0.00313843	1-stearoyl-2-arachidonoyl-GPI (18:0/20:4) measurement|1-stearoyl-2-linoleoyl-GPI (18:0/18:2) measurement|ANGPTL8 measurement|apolipoprotein A 1 measurement|blood VLDL cholesterol amount|cholesterol esters in large HDL measurement|cholesterol to total lipids in very large HDL percentage|cholesterol:total lipids ratio|cholesteryl ester measurement|cholesteryl esters:total lipids ratio|choline measurement|chylomicron amount|docosahexaenoic acid measurement|erythrocyte volume|esterified cholesterol measurement|fatty acid measurement|free cholesterol in large HDL measurement|free cholesterol in medium HDL measurement|free cholesterol in small HDL measurement|free cholesterol in very large HDL measurement|free cholesterol measurement|free cholesterol:total lipids ratio|HDL particle size|high density lipoprotein cholesterol measurement|level of Phosphatidylinositol (18:0_20:4) in blood serum|level of Phosphatidylinositol (18:1_18:1) in blood serum|linoleic acid measurement|lipid measurement|lipoprotein measurement|low density lipoprotein cholesterol measurement|omega-3 polyunsaturated fatty acid measurement|omega-6 polyunsaturated fatty acid measurement|phosphatidylcholine measurement|phosphatidylinositol measurement|phosphoglycerides measurement|phospholipid measurement|phospholipids in large HDL measurement|phospholipids in medium HDL measurement|phospholipids in small HDL measurement|phospholipids in very large HDL measurement|phospholipids:total lipids ratio|polyunsaturated fatty acid measurement|serum metabolite measurement|sleep duration trait|sphingomyelin measurement|total cholesterol change measurement|total cholesterol measurement|total lipids in large HDL|total lipids in lipoprotein particles measurement|total lipids in medium HDL measurement|total lipids in small HDL measurement|total lipids in very large HDL measurement|triglyceride measurement|triglycerides in large HDL measurement|triglycerides in medium HDL measurement	ANGPTL8
2363	rs601338	G04BD08	Solifenacin	cst1|cst5	2	Inf	0.00313843	alcohol consumption quality|alcohol use disorder measurement|blood VLDL cholesterol amount|cholesteryl ester measurement|COVID-19|free cholesterol measurement|high density lipoprotein cholesterol measurement|intermediate density lipoprotein measurement|lipid measurement|lipoprotein measurement|low density lipoprotein cholesterol measurement|phospholipid measurement|self-reported|total cholesterol measurement|triglyceride measurement	FUT2|MAMSTR|RASIP1|FUT1|NTN5
2363	rs601338	M05BA02	Clodronic Acid	ckmt1a_ckmt1b|krt19	2	Inf	0.00313843	alcohol consumption quality|alcohol use disorder measurement|blood VLDL cholesterol amount|cholesteryl ester measurement|COVID-19|free cholesterol measurement|high density lipoprotein cholesterol measurement|intermediate density lipoprotein measurement|lipid measurement|lipoprotein measurement|low density lipoprotein cholesterol measurement|phospholipid measurement|self-reported|total cholesterol measurement|triglyceride measurement	FUT2|MAMSTR|RASIP1|FUT1|NTN5
2584	rs10173746	C10AA05	Atorvastatin	ckmt1a_ckmt1b|pof1b	2	Inf	0.00313843		TBC1D8
2876	rs2232613	C10AA05	Atorvastatin	edil3|lbp	2	Inf	0.00313843	acidic leucine-rich nuclear phosphoprotein 32 family member A measurement|blood protein measurement|CD226 antigen measurement|chitinase-3-like protein 2 measurement|cilia- and flagella-associated protein 45 measurement|CSF1/LBP protein level ratio in blood|cytochrome c oxidase subunit 8A|heterogeneous nuclear ribonucleoproteins C1/C2 measurement|keratinocyte differentiation-associated protein measurement|level of alpha-aminoadipic semialdehyde dehydrogenase in blood serum|level of colipase-like protein 1 in blood serum|mitochondrial measurement|PR domain zinc finger protein 1 measurement|protein measurement|RAC-beta serine/threonine-protein kinase measurement|signal-transducing adaptor protein 1 measurement|transcription factor IIIb 90 kda subunit measurement	LBP
3249	rs1145346	C10AA05	Atorvastatin	fabp2|rbp2	2	Inf	0.00313843		ADGRG7
3268	rs1719890	C10AA05	Atorvastatin	ceacam16|smpdl3a	2	Inf	0.00313843	alkaline phosphatase measurement|apolipoprotein A 1 measurement|body weight|C-reactive protein measurement|free cholesterol measurement|high density lipoprotein cholesterol measurement|lipid measurement|low density lipoprotein cholesterol measurement|monocyte count|neutrophil count|phospholipid measurement|platelet component distribution width|total cholesterol measurement	GSK3B
3442	rs4234797	C10AA05	Atorvastatin	igfbp3|sorcs2	2	Inf	0.00313843	IGFBP-3 measurement|insulin-like growth factor-binding protein 3 measurement|low density lipoprotein cholesterol measurement|non-high density lipoprotein cholesterol measurement|total cholesterol measurement	SORCS2
3739	rs12916	C10AA05	Atorvastatin	pla2g7|prss8	2	Inf	0.00313843	apolipoprotein B measurement|blood VLDL cholesterol amount|cholesterol:total lipids ratio|cholesteryl ester measurement|cholesteryl esters:total lipids ratio|chylomicron amount|esterified cholesterol measurement|fatty acid measurement|free cholesterol measurement|free cholesterol:total lipids ratio|high density lipoprotein cholesterol measurement|Hypercholesterolemia|intermediate density lipoprotein measurement|linoleic acid measurement|lipid measurement|low density lipoprotein cholesterol measurement|phospholipid measurement|phospholipids:total lipids ratio|total cholesterol measurement|triglyceride measurement|triglycerides:total lipids ratio	-|HMGCR
4304	rs57585717	C10AA05	Atorvastatin	b4gat1|xpnpep2	2	Inf	0.00313843		JAZF1
4464	rs1051764	C10AA05	Atorvastatin	mep1b|rarres2	2	Inf	0.00313843	chemerin measurement	LRRC61|REPIN1-AS1
4716	rs10963680	C10AA05	Atorvastatin	dmp1|wif1	2	Inf	0.00313843	ADAMTS-like protein 1 measurement|alkaline phosphatase measurement|appendicular lean mass|body height	ADAMTSL1
4781	rs1110236	C10AA05	Atorvastatin	ddc|eps8l2	2	Inf	0.00313843	aspartate aminotransferase measurement|serum alanine aminotransferase measurement	-
511	10:25200805_AAAAC_A	C10AA05	Atorvastatin	lmnb2|wif1	2	Inf	0.00313843	basophil count|eosinophil count|erythrocyte attribute|granulocyte count|immature granulocyte count|immature granulocyte measurement|leukocyte quantity|lymphocyte count|mean corpuscular hemoglobin concentration|monocyte count|myeloid leukocyte count|neutrophil count|platelet count|platelet crit|Red cell distribution width|reticulocyte count|reticulocyte measurement	PRTFDC1|RN7SKP241
5247	rs11591147	C10AA05	Atorvastatin	pcsk9|pla2g7	2	Inf	0.00313843	1-(1-enyl-palmitoyl)-2-palmitoyl-GPC (P-16:0/16:0) measurement|Abdominal Aortic Aneurysm|angina pectoris|antihyperlipidemic drug use measurement|apolipoprotein A 1 measurement|apolipoprotein B measurement|apolipoprotein B to apolipoprotein A1 ratio|blood VLDL cholesterol amount|cholesterol esters in large LDL measurement|cholesterol esters in medium LDL measurement|cholesterol esters in medium VLDL measurement|cholesterol in IDL measurement|cholesterol in large LDL measurement|cholesterol in medium LDL measurement|cholesterol in medium VLDL measurement|cholesterol in small LDL measurement|cholesterol in small VLDL measurement|cholesterol in very large HDL measurement|cholesterol in very small VLDL measurement|cholesterol to total lipids in IDL percentage|cholesterol to total lipids in large LDL percentage|cholesterol to total lipids in large VLDL percentage|cholesterol to total lipids in medium LDL percentage|cholesterol to total lipids in medium VLDL percentage|cholesterol to total lipids in small LDL percentage|cholesterol to total lipids in small VLDL percentage|cholesterol to total lipids in very large VLDL percentage|cholesterol to total lipids in very small VLDL percentage|cholesterol:total lipids ratio|cholesteryl ester measurement|cholesteryl esters to total lipids in chylomicrons and extremely large VLDL percentage|cholesteryl esters to total lipids in IDL percentage|cholesteryl esters to total lipids in large VLDL percentage|cholesteryl esters to total lipids in medium VLDL percentage|cholesteryl esters to total lipids in small VLDL percentage|cholesteryl esters to total lipids in very large VLDL percentage|cholesteryl esters to total lipids in very small VLDL percentage|cholesteryl esters:total lipids ratio|choline measurement|chylomicron amount|clinical and behavioural ideal cardiovascular health|concentration of large LDL particles measurement|coronary artery disease|coronary atherosclerosis|d16:1/16:0) measurement|d16:1/17:0) measurement|d16:1/22:0) measurement|d17:1/18:0|d18:1/16:1) measurement|d19:1/16:0) measurement|diet measurement|docosahexaenoic acid measurement|drug use measurement|esterified cholesterol measurement|familial hyperlipidemia|familial lipoprotein lipase deficiency|family history|fatty acid change measurement|fatty acid measurement|free cholesterol in IDL measurement|free cholesterol in large LDL measurement|free cholesterol in LDL measurement|free cholesterol in medium LDL measurement|free cholesterol in medium VLDL measurement|free cholesterol in small HDL measurement|free cholesterol in small LDL measurement|free cholesterol in small VLDL measurement|free cholesterol in very large HDL measurement|free cholesterol in very large VLDL measurement|free cholesterol in very small VLDL measurement|free cholesterol measurement|free cholesterol to total lipids in large HDL percentage|free cholesterol to total lipids in large VLDL percentage|free cholesterol to total lipids in medium VLDL percentage|free cholesterol to total lipids in small HDL percentage|free cholesterol to total lipids in small VLDL percentage|free cholesterol to total lipids in very large VLDL percentage|free cholesterol to total lipids in very small VLDL percentage|free cholesterol:total lipids ratio|glycosyl ceramide (d18:1/20:0|glycosyl-N-palmitoyl-sphingosine (d18:1/16:0) measurement|heart disease|high density lipoprotein cholesterol measurement|HMG CoA reductase inhibitor use measurement|hydroxypalmitoyl sphingomyelin (d18:1/16:0(OH)) measurement|Hypercholesterolemia|hyperlipidemia|Hyperlipidemia|intermediate density lipoprotein measurement|LDL cholesterol change measurement|LDL particle size|level of Sphingomyelin (d34:1) in blood serum|level of Sphingomyelin (d36:1) in blood serum|level of Sphingomyelin (d38:1) in blood serum|level of Sphingomyelin (d40:1) in blood serum|level of Sphingomyelin (d40:2) in blood serum|level of Sphingomyelin (d42:2) in blood serum|level of Sterol ester (27:1/16:0) in blood serum|level of Sterol ester (27:1/18:1) in blood serum|level of Sterol ester (27:1/18:2) in blood serum|level of Sterol ester (27:1/20:4) in blood serum|linoleic acid measurement|lipid measurement|lipoprotein A measurement|lipoprotein measurement|liver fibrosis measurement|low density lipoprotein cholesterol measurement|metabolic disease|metabolic syndrome|metabolite measurement|myocardial infarction|N-palmitoyl-sphingosine (d18:1/16:0) measurement|non-high density lipoprotein cholesterol measurement|omega-3 polyunsaturated fatty acid measurement|omega-6 polyunsaturated fatty acid measurement|palmitoyl dihydrosphingomyelin (d18:0/16:0) measurement|palmitoyl sphingomyelin (d18:1/16:0) measurement|palmitoyl-sphingosine-phosphoethanolamine (d18:1/16:0) measurement|PCSK9 protein measurement|phosphoglycerides measurement|phospholipid measurement|phospholipids in IDL measurement|phospholipids in large LDL measurement|phospholipids in LDL measurement|phospholipids in medium LDL measurement|phospholipids in medium VLDL measurement|phospholipids in small HDL measurement|phospholipids in small LDL measurement|phospholipids in small VLDL measurement|phospholipids in very small VLDL measurement|phospholipids in VLDL measurement|phospholipids:total lipids ratio|polyunsaturated fatty acid measurement|proprotein convertase subtilisin/kexin type 9 measurement|remnant cholesterol measurement|response to statin|saturated fatty acids measurement|serum metabolite measurement|Sphingomyelin (d18:1/14:0|Sphingomyelin (d18:1/15:0|Sphingomyelin (d18:1/17:0|Sphingomyelin (d18:2/16:0|sphingomyelin measurement|stearoyl sphingomyelin (d18:1/18:0) measurement|total cholesterol in IDL|total cholesterol in large LDL|total cholesterol in medium LDL|total cholesterol in medium VLDL|total cholesterol in small LDL|total cholesterol in small VLDL|total cholesterol measurement|total lipids in IDL|total lipids in large LDL|total lipids in LDL measurement|total lipids in medium LDL|total lipids in small LDL|total lipids in small VLDL|total lipids in very large HDL measurement|total lipids in very small VLDL measurement|triglyceride measurement|triglycerides in IDL measurement|triglycerides in large LDL measurement|triglycerides in medium LDL measurement|triglycerides in small LDL measurement|triglycerides in very large HDL measurement|triglycerides in very small VLDL measurement|triglycerides to total lipids in IDL percentage|triglycerides to total lipids in large LDL percentage|triglycerides to total lipids in large VLDL percentage|triglycerides to total lipids in medium LDL percentage|triglycerides to total lipids in medium VLDL percentage|triglycerides to total lipids in small VLDL percentage|triglycerides to total lipids in very large VLDL percentage|triglycerides to total lipids in very small VLDL percentage|triglycerides:total lipids ratio|vitamin D measurement|VLDL particle size	PCSK9
545	rs7899547	C10AA05	Atorvastatin	masp1|mbl2	2	Inf	0.00313843	blood protein measurement|mannose-binding protein C measurement	MBL2
4361	rs3812316	G03FB06	Medroxyprogesterone Acetate |Estradiol	asah2|megf9	2	59.5407238305087	0.00314315	alcohol consumption quality|blood VLDL cholesterol amount|BMI-adjusted waist-hip ratio|cholesterol:total lipids ratio|cholesteryl ester measurement|cholesteryl esters:total lipids ratio|chylomicron amount|esterified cholesterol measurement|fatty acid measurement|free cholesterol measurement|free cholesterol:total lipids ratio|high density lipoprotein cholesterol measurement|intermediate density lipoprotein measurement|linoleic acid measurement|lipid measurement|low density lipoprotein cholesterol measurement|metabolic syndrome|phospholipid measurement|phospholipids:total lipids ratio|serum gamma-glutamyl transferase measurement|total cholesterol measurement|triglyceride measurement|triglycerides:total lipids ratio	MLXIPL|-|TBL2|BAZ1B|BCL7B|FZD9|RNU6-1198P
1604	rs76648483	H03AA01	Levothyroxine	il12a_il12b|il12b	2	32.6364117884989	0.00315494	eosinophil count|eosinophil percentage of leukocytes|granulocyte percentage of myeloid white cells|leukocyte quantity|monocyte count|monocyte measurement|monocyte percentage of leukocytes|myeloid leukocyte count|neutrophil count	BCL2A1
2908	rs1883832	H03AA01	Levothyroxine	cd22|fcrl1	2	32.6364117884989	0.00315494	anti-citrullinated protein antibody seropositivity|APP/CD40LG protein level ratio in blood|bipolar disorder|blood protein measurement|CCL5/CD40LG protein level ratio in blood|CD2AP/TRAF2 protein level ratio in blood|CD40 measurement|CD40/CD40LG protein level ratio in blood|CD40/CRELD2 protein level ratio in blood|CD40/F11R protein level ratio in blood|CD40/GLOD4 protein level ratio in blood|CD40/IGSF8 protein level ratio in blood|CD40/ITGB5 protein level ratio in blood|CD40/TNFRSF14 protein level ratio in blood|CD40/VSIR protein level ratio in blood|CD40LG/EGF protein level ratio in blood|CD40LG/EREG protein level ratio in blood|CD40LG/FIS1 protein level ratio in blood|CD40LG/GP6 protein level ratio in blood|CD40LG/LAT protein level ratio in blood|CD40LG/LYN protein level ratio in blood|CD40LG/MPIG6B protein level ratio in blood|CD40LG/SERPINE1 protein level ratio in blood|CD40LG/TNFSF14 protein level ratio in blood|chronic hepatitis B virus infection|cognitive function measurement|Crohn's disease|Graves disease|inflammatory bowel disease|insomnia|irritable bowel syndrome|low affinity immunoglobulin epsilon Fc receptor measurement|lymphocyte count|mathematical ability|member 5 measurement|mucocutaneous lymph node syndrome|multiple sclerosis|receptor superfamily|rheumatoid arthritis|rheumatoid factor seropositivity measurement|self reported educational attainment|systemic lupus erythematosus|tonsillectomy risk measurement|TRAF2/WWP2 protein level ratio in blood|tumor necrosis factor	CD40|-
1209	rs3751198	C03CA01	Furosemide|Amiloride |Furosemide	crim1|ltbp2|mamdc2|srpx	4	7.87939109387129	0.00316232		STAB2
809	rs139654989	C10AA05	Atorvastatin	folh1|folh1	2	Inf	0.00317476	N-acetyl-aspartyl-glutamate (NAAG) measurement|protein measurement	-
2086	rs62090602	N06AA09	Amitriptyline	cela2a|pla2g1b	2	33.9164602567926	0.00320599	breast carcinoma|Crohn's disease	SETBP1
3980	rs3215532	N06AA09	Amitriptyline	cpb1|ctrb1	2	33.9164602567926	0.00320599	prostate specific antigen amount	UBD
1754	rs3785100	G03FA12	Conjugated Estrogens |Medroxyprogesterone Acetate|Medroxyprogesterone Acetate |Estradiol	islr2|pltp|vat1	3	12.1833729134023	0.00321158	blood VLDL cholesterol amount|cholesterol:total lipids ratio|free cholesterol:total lipids ratio|high density lipoprotein cholesterol measurement|low density lipoprotein cholesterol measurement|phospholipids:total lipids ratio|triglycerides:total lipids ratio	NFATC3|SLC12A4|LRRC36|PSKH1|AGRP|CTCF|DDX28|DPEP2|DPEP2NB|DUS2|PLA2G15
4644	8:116659232_TTTTG_T	C10AA05	Atorvastatin	bpifb1|cr1|ldlr|serpind1|timd4	5	6.14848016355998	0.00321733	blood VLDL cholesterol amount|cholesteryl ester measurement|chronotype measurement|esterified cholesterol measurement|free cholesterol measurement|intermediate density lipoprotein measurement|lipid measurement|low density lipoprotein cholesterol measurement|phospholipid measurement|phospholipids:total lipids ratio|total cholesterol measurement|triglyceride measurement	TRPS1
5038	rs4760	C10AA05	Atorvastatin	cd58|eng|fcgr3b|micb_mica|tnfsf10	5	6.14848016355998	0.00321733	Abdominal Aortic Aneurysm|basophil count|blood protein measurement|body height|CA4/FOLR2 protein level ratio in blood|CD300E/TNFRSF1B protein level ratio in blood|CEACAM8/PGLYRP1 protein level ratio in blood|CEACAM8/VNN2 protein level ratio in blood|EFNA4/TNFRSF10B protein level ratio in blood|ENG/NOTCH1 protein level ratio in blood|ENG/TNFRSF10C protein level ratio in blood|ENG/TNFSF10 protein level ratio in blood|eosinophil count|eosinophil percentage of leukocytes|granulocyte count|granulocyte percentage of myeloid white cells|high density lipoprotein cholesterol measurement|immature granulocyte count|leukocyte quantity|leukopenia|level of tumor necrosis factor receptor superfamily member 10C in blood|level of tumor necrosis factor receptor superfamily member 10C in blood serum|lymphocyte count|lymphocyte percentage of leukocytes|mitochondrial DNA measurement|monocyte percentage of leukocytes|myeloid leukocyte count|neutrophil count|neutrophil measurement|neutrophil percentage of granulocytes|neutrophil percentage of leukocytes|platelet count|platelet crit|protein measurement|TNF-related apoptosis-inducing ligand measurement|triglyceride:HDL cholesterol ratio|tumor necrosis factor ligand superfamily member 10 amount|urokinase plasminogen activator surface receptor measurement	PLAUR
629	rs2068888	B01AA03	Warfarin	bmper|c4bpb|ntf3|thbs2|tnn	5	6.37393344847787	0.00321819	apolipoprotein B measurement|blood VLDL cholesterol amount|cholesteryl ester measurement|chylomicron amount|free cholesterol measurement|free cholesterol:total lipids ratio|glomerular filtration rate|high density lipoprotein cholesterol measurement|lipid measurement|low density lipoprotein cholesterol measurement|phospholipid measurement|phospholipids:total lipids ratio|tea consumption measurement|total cholesterol measurement|triglyceride measurement|triglyceride:HDL cholesterol ratio|triglycerides:total lipids ratio	CYP26A1|-
3564	rs1800759	A10A	Insulin	ada2|adgre5|cr1|csf1r|ebi3_il27|gas6|itgb7|tnfrsf11b	8	3.86946475570725	0.00323491	alcohol use disorder measurement|high density lipoprotein cholesterol measurement|phospholipids:total lipids ratio	ADH4|-|ADH5|METAP1
555	rs7896518	A10BA02	Metformin	afp|aoc3|asah1|bcl2l11|bmp10|btd|c1rl|ccl11|ccl13|ccl15|cd244|cd36|cd93|cntn3|ctsf|ctsz|cxcl12|cxcl6|cxcl8|dag1|dpp7|enpp7|f2r|galnt10|gdf2|idua|ism1|itga11|lmnb2|mdk|ncan|omd|orm1|scpep1|selp|serpina6|serpini1|shbg|siae|spint2|spp1|tnfrsf11a|tnfsf12|tpp1|vcan|vegfa|vnn1|wif1|xpnpep2	49	1.68237283893457	0.00323792	alkaline phosphatase measurement|blood VLDL cholesterol amount|cholesterol:total lipids ratio|cholesteryl ester measurement|cholesteryl esters:total lipids ratio|chylomicron amount|diet measurement|docosahexaenoic acid measurement|educational attainment|fatty acid measurement|free cholesterol measurement|free cholesterol:total lipids ratio|high density lipoprotein cholesterol measurement|intelligence|intermediate density lipoprotein measurement|lipid measurement|low density lipoprotein cholesterol measurement|neutrophil count|phospholipid measurement|phospholipids:total lipids ratio|self reported educational attainment|sleep duration trait|total cholesterol measurement|triglyceride measurement|triglycerides:total lipids ratio	JMJD1C|NRBF2|REEP3|-|MIR1296|PRELID1P3|JMJD1C-AS1
2195	rs868876	A10BB09	Gliclazide	adgre2|nfasc|plxnb2	3	13.7238718422836	0.00324399	aspartate aminotransferase measurement|von Willebrand factor quality	CLEC4M
3590	rs10470911	A10BB09	Gliclazide	cela3a|pnlip|pnliprp1	3	13.7238718422836	0.00324399		EGF|-
4401	rs4556017	A10BB09	Gliclazide	cdh1|muc13|spink4	3	13.7238718422836	0.00324399	bowel opening frequency|diastolic blood pressure|diverticular disease|gut microbiome measurement|hemorrhoid|protein measurement	MUC12
4584	rs10104003	A10BB09	Gliclazide	crhbp|prcp|wif1	3	13.7238718422836	0.00324399	alkaline phosphatase measurement|antihyperlipidemic drug use measurement|apolipoprotein B measurement|aspartate aminotransferase to alanine aminotransferase ratio|blood protein measurement|blood VLDL cholesterol amount|body height|brain aneurysm|coronary artery disease|corticotropin-releasing factor-binding protein measurement|esterified cholesterol measurement|factor VIII measurement|ficolin-3 measurement|free cholesterol in very small VLDL measurement|HMG CoA reductase inhibitor use measurement|LAYN/ULBP2 protein level ratio in blood|lipid measurement|low density lipoprotein cholesterol measurement|lysosomal Pro-X carboxypeptidase measurement|myeloid leukocyte count|neutrophil count|non-high density lipoprotein cholesterol measurement|omega-6 polyunsaturated fatty acid measurement|phospholipids in medium LDL measurement|phospholipids in VLDL measurement|polyunsaturated fatty acid measurement|remnant cholesterol measurement|serum alanine aminotransferase measurement|serum gamma-glutamyl transferase measurement|total cholesterol in small VLDL|total cholesterol measurement|total lipids in small LDL|total lipids in very small VLDL measurement	RP1|-|SEC11B
4668	rs1865223	N03AG01	Valproic Acid	draxin|fcn1|pglyrp1	3	11.8831155698032	0.00324707		CCDC26
1061	rs11054397	G03CA57	Conjugated Estrogens	asah2|orm1|pros1	3	28.4944152284376	0.00324723	C-reactive protein measurement|serum alanine aminotransferase measurement|serum gamma-glutamyl transferase measurement|triglyceride measurement	-
1428	14:75464458_TAA_T	G03CA57	Conjugated Estrogens	chad|col1a1|wif1	3	28.4944152284376	0.00324723		-
2295	rs2733739	G03CA57	Conjugated Estrogens	asgr2|il1rl2|lrig1	3	28.4944152284376	0.00324723	aspartate aminotransferase to alanine aminotransferase ratio|calcium measurement|cholelithiasis|cholesterol:total lipids ratio|cholesteryl esters:total lipids ratio|free cholesterol:total lipids ratio|gallstones|high density lipoprotein cholesterol measurement|intermediate density lipoprotein measurement|Intrahepatic cholestasis of pregnancy|liver disease|low density lipoprotein cholesterol measurement|phospholipid measurement|phospholipids:total lipids ratio|platelet count|platelet crit|serum alanine aminotransferase measurement|serum albumin amount|serum gamma-glutamyl transferase measurement|SMPD1/SMPDL3A protein level ratio in blood|triglyceride measurement	ATP4A
2343	rs5112	G03CA57	Conjugated Estrogens	cpm|nrp1|tnfsf12	3	28.4944152284376	0.00324723	18:1 measurement|acetone measurement|alkaline phosphatase measurement|antileukoproteinase measurement|apolipoprotein E measurement|aspartate aminotransferase measurement|beta-1,3-N-acetylglucosaminyltransferase radical fringe measurement|bilirubin measurement|blood protein measurement|blood VLDL cholesterol amount|body height|cholesterol in large VLDL measurement|cholesterol:total lipids ratio|cholesteryl ester measurement|cholesteryl esters:total lipids ratio|chylomicron amount|DCN1-like protein 5 measurement|endothelial monocyte-activating polypeptide 2 measurement|fatty acid measurement|free cholesterol in large VLDL measurement|free cholesterol in very large VLDL measurement|free cholesterol measurement|free cholesterol to total lipids in chylomicrons and extremely large VLDL percentage|free cholesterol:total lipids ratio|high density lipoprotein cholesterol measurement|inactive gamma-glutamyltranspeptidase 2 measurement|intermediate density lipoprotein measurement|level of apolipoprotein C-II in blood serum|lipid measurement|low density lipoprotein cholesterol measurement|mean corpuscular hemoglobin concentration|mediator of RNA polymerase II transcription subunit 4 measurement|monounsaturated fatty acids; 16:1|neurexin-1 measurement|neuronal pentraxin-2 measurement|omega-3 polyunsaturated fatty acid measurement|PH and SEC7 domain-containing protein 2 measurement|phospholipid measurement|phospholipids in large VLDL measurement|phospholipids in very large VLDL measurement|platelet component distribution width|pregnancy-specific beta-1-glycoprotein 5 measurement|protein measurement|protein S100-A13 measurement|protein TMEPAI measurement|quinone oxidoreductase-like protein 1 measurement|RAC-beta serine/threonine-protein kinase measurement|Red cell distribution width|reticulocyte measurement|selenoprotein S measurement|sex hormone-binding globulin measurement|total cholesterol measurement|total lipids in large VLDL|total lipids in very large VLDL measurement|total lipids in VLDL measurement|triglyceride measurement|triglyceride:HDL cholesterol ratio|triglycerides in large VLDL measurement|triglycerides in medium HDL measurement|triglycerides in medium VLDL measurement|triglycerides in small VLDL measurement|triglycerides in very large HDL measurement|triglycerides in very large VLDL measurement|triglycerides in VLDL measurement|triglycerides to total lipids in chylomicrons and extremely large VLDL percentage|triglycerides:total lipids ratio|tRNA (guanine-N(7)-)-methyltransferase measurement|tubulin-specific chaperone A measurement|tumor protein p53-inducible protein 11 measurement|vacuolar protein sorting-associated protein 29 measurement|VLDL particle size	APOC1P1
3380	rs9860747	G03CA57	Conjugated Estrogens	dsg3|lifr|siglec9	3	28.4944152284376	0.00324723		-
3932	rs9379084	G03CA57	Conjugated Estrogens	cndp1|dtx3|smoc2	3	28.4944152284376	0.00324723	appendicular lean mass|birth weight|blood glucose amount|BMI-adjusted hip circumference|body height|body surface area|colorectal cancer|diabetes mellitus|Drugs used in diabetes use measurement|free androgen index|glucose measurement|HbA1c measurement|heel bone mineral density|lean body mass|parental genotype effect measurement|serum gamma-glutamyl transferase measurement|sex hormone-binding globulin measurement|testosterone measurement|total blood protein measurement|type 2 diabetes mellitus	RREB1
4271	rs2303361	G03CA57	Conjugated Estrogens	fgfbp2|kitlg|ptprf	3	28.4944152284376	0.00324723	high density lipoprotein cholesterol measurement|total cholesterol measurement	DAGLB|RAC1|SAGSIN1
4356	7:65543702_AC_A	G03CA57	Conjugated Estrogens	dpp4|naaa|nell1	3	28.4944152284376	0.00324723		-|ASL|GTF2IP5|RABGEF1
829	rs28456	C01AA05	Digoxin	amigo2|bcam|cntn4|entpd5|ldlr|ntf3|pcdh17|tek|tnc|tnn	10	3.09808933790236	0.00325544	1-palmitoyl-2-dihomo-linolenoyl-GPC (16:0/20:3n3 or 6) measurement|arachidonic acid measurement|bipolar disorder|blood glucose amount|blood VLDL cholesterol amount|cholesterol:total lipids ratio|cholesteryl ester 20:5 measurement|cholesteryl ester measurement|cholesteryl esters:total lipids ratio|chylomicron amount|colorectal cancer|Crohn's disease|docosahexaenoic acid measurement|docosapentaenoic acid measurement|eosinophil count|esterified cholesterol measurement|fatty acid measurement|free cholesterol measurement|free cholesterol:total lipids ratio|high density lipoprotein cholesterol measurement|Hypercholesterolemia|inflammatory bowel disease|intermediate density lipoprotein measurement|linoleic acid measurement|lipid measurement|lipoprotein measurement|low density lipoprotein cholesterol measurement|lysophosphatidylcholine measurement|major depressive disorder|metabolite measurement|neutrophil count|phosphatidylcholine measurement|phosphatidylinositol measurement|phospholipid measurement|phospholipids:total lipids ratio|sleep duration trait|total cholesterol measurement|triglyceride measurement|triglycerides:total lipids ratio	FADS2|FADS1|MYRF|FEN1|MIR1908|TMEM258|MIR611
132	rs11578572	A01AD05	Acetylsalicylic Acid	tpk1|tyro3	2	58.2590371250661	0.00327465	erythrocyte count|hematocrit|hemoglobin measurement|leucine-rich repeat and immunoglobulin-like domain-containing nogo receptor-interacting protein 1 measurement|testican-2 measurement	-
1628	rs112770790	A01AD05	Acetylsalicylic Acid	mep1a|mmp1	2	58.2590371250661	0.00327465	breast carcinoma|CDKN2D/ITGB1BP2 protein level ratio in blood|diabetes mellitus|diabetic neuropathy|erythrocyte attribute|glucose measurement|HbA1c measurement|LGALS8/SERPINB6 protein level ratio in blood|migraine disorder|platelet count|platelet volume|prostate carcinoma|Red cell distribution width|type 2 diabetes mellitus	Y_RNA|PRC1-AS1
2650	rs151022760	A01AD05	Acetylsalicylic Acid	fabp2|rbp2	2	58.2590371250661	0.00327465	1,5 anhydroglucitol measurement|acetate measurement|antihyperlipidemic drug use measurement|apolipoprotein A 1 measurement|blood protein measurement|blood urea nitrogen measurement|body mass index|body weight|colorectal cancer|diet measurement|erythrocyte volume|esterified cholesterol measurement|fatty acid measurement|free cholesterol in very large HDL measurement|free cholesterol:total lipids ratio|galactonate measurement|gut microbiome measurement|hematocrit|high density lipoprotein cholesterol measurement|hip circumference|indolepropionate measurement|lactase-phlorizin hydrolase measurement|lactose measurement|level of lactase/phlorizin hydrolase in blood serum|level of oxylipin in blood plasma|low density lipoprotein cholesterol measurement|metabolite measurement|morbid obesity|mosquito bite reaction size measurement|obesity|phospholipids:total lipids ratio|self reported educational attainment|serum alanine aminotransferase measurement|serum metabolite measurement|taste liking measurement|total cholesterol measurement|total lipids in very large HDL measurement|X-11795 measurement|X-17351 measurement|X-21821 measurement	ZRANB3|MCM6
3351	rs1879442	A01AD05	Acetylsalicylic Acid	dcbld2|met	2	58.2590371250661	0.00327465	aspartate aminotransferase measurement|blood glucose amount|BMI-adjusted fasting blood glucose measurement|body fat percentage|body height|body mass index|body weight|C-reactive protein measurement|educational attainment|fat pad mass|glucose measurement|HbA1c measurement|lean body mass|response to metformin|self reported educational attainment|serum alanine aminotransferase measurement|sex hormone-binding globulin measurement|trait in response to thiazide|type 2 diabetes mellitus	SLC2A2|RNU1-70P
448	rs2493134	A01AD05	Acetylsalicylic Acid	ren|tgfbi	2	58.2590371250661	0.00327465	hypertension	AGT|-
1830	rs1126464	L02BA01	Tamoxifen	crlf1|mfap5|stc2	3	15.1457092021892	0.00327887	body height|cys-gly|cysteinylglycine disulfide measurement|cysteinylglycine measurement|cystine measurement|diastolic blood pressure|diastolic blood pressure change measurement|inactive pancreatic lipase-related protein 1 measurement|osteoarthritis|oxidized measurement|serum metabolite measurement	DPEP1
246	rs143634417	L02BA01	Tamoxifen	gas6|hgfac|hmox1	3	15.1457092021892	0.00327887	basophil count|cholesteryl ester measurement|cholesteryl esters:total lipids ratio|eosinophil count|glomerular filtration rate|high density lipoprotein cholesterol measurement|intermediate density lipoprotein measurement|phospholipids:total lipids ratio|serum creatinine amount	-|CYCSP51|GOLPH3L
4500	8:10575951_AT_A	L02BA01	Tamoxifen	mep1b|prcp|serpina11	3	15.1457092021892	0.00327887	blood VLDL cholesterol amount|BMI-adjusted waist circumference|low density lipoprotein cholesterol measurement|neuroticism measurement|neutrophil count|refractive error	-|PINX1|RP1L1
661	rs10787429	L02BA01	Tamoxifen	man2b2|naaa|smpd1	3	15.1457092021892	0.00327887	18:1 measurement|3-hydroxybutyrate measurement|Abnormality of the liver|acetoacetate measurement|alkaline phosphatase measurement|apolipoprotein A 1 measurement|aspartate aminotransferase measurement|aspartate aminotransferase to alanine aminotransferase ratio|blood VLDL cholesterol amount|body composition measurement|body height|cholesterol esters in large HDL measurement|cholesterol in IDL measurement|cholesterol in large HDL measurement|cholesterol in medium HDL measurement|cholesterol in very large HDL measurement|cholesterol to total lipids in IDL percentage|cholesterol to total lipids in very small VLDL percentage|cholesterol:total lipids ratio|cholesteryl ester measurement|cholesteryl esters to total lipids in IDL percentage|cholesteryl esters to total lipids in very small VLDL percentage|cholesteryl esters:total lipids ratio|choline measurement|chylomicron amount|esterified cholesterol measurement|fatty acid measurement|free cholesterol in HDL measurement|free cholesterol in IDL measurement|free cholesterol in large HDL measurement|free cholesterol in large LDL measurement|free cholesterol in medium HDL measurement|free cholesterol in very large HDL measurement|free cholesterol measurement|free cholesterol to total lipids in large HDL percentage|free cholesterol to total lipids in large LDL percentage|free cholesterol to total lipids in medium HDL percentage|free cholesterol to total lipids in very large HDL percentage|free cholesterol:total lipids ratio|HDL particle size|high density lipoprotein cholesterol measurement|intermediate density lipoprotein measurement|leukocyte quantity|lipid measurement|lipoprotein measurement|liver disease|liver fat measurement|low density lipoprotein cholesterol measurement|metabolic syndrome|monounsaturated fatty acids; 16:1|neutrophil count|non-alcoholic fatty liver disease|non-high density lipoprotein cholesterol measurement|phosphatidylcholine measurement|phosphoglycerides measurement|phospholipid measurement|phospholipids in HDL measurement|phospholipids in IDL measurement|phospholipids in large HDL measurement|phospholipids in medium HDL measurement|phospholipids in very large HDL measurement|phospholipids:total lipids ratio|platelet crit|saturated fatty acids to total fatty acids percentage|serum alanine aminotransferase measurement|sex hormone-binding globulin measurement|sphingomyelin measurement|testosterone measurement|total cholesterol change measurement|total cholesterol in IDL|total cholesterol measurement|total lipids in HDL measurement|total lipids in IDL|total lipids in large HDL|total lipids in medium HDL measurement|total lipids in very large HDL measurement|total phospholipids in lipoprotein particles measurement|triglyceride measurement|triglyceride:HDL cholesterol ratio|triglycerides in small VLDL measurement|triglycerides to phosphoglycerides ratio|triglycerides to total lipids in IDL percentage|triglycerides to total lipids in very small VLDL percentage|triglycerides:total lipids ratio|vitamin D measurement	GPAM
1997	rs77542162	C03AA01	Bendroflumethiazide	icam5|lilrb4|ncam2|notch3|ptprs|sod3|stab2|tek	8	3.62889696916053	0.00328057	apolipoprotein A 1 measurement|apolipoprotein B measurement|blood VLDL cholesterol amount|cholesterol:total lipids ratio|cholesteryl ester measurement|cholesteryl esters:total lipids ratio|esterified cholesterol measurement|free cholesterol measurement|free cholesterol:total lipids ratio|high density lipoprotein cholesterol measurement|intermediate density lipoprotein measurement|lipid measurement|low density lipoprotein cholesterol measurement|phospholipid measurement|phospholipids:total lipids ratio|total cholesterol measurement|triglycerides:total lipids ratio	ABCA6|ABCA5
1241	rs7970695	N06AB03	Fluoxetine	ces3|ctsf|lgals3	3	12.2293381100832	0.00330434	blood VLDL cholesterol amount|cholesterol:total lipids ratio|cholesteryl ester measurement|cholesteryl esters:total lipids ratio|esterified cholesterol measurement|free cholesterol measurement|free cholesterol:total lipids ratio|high density lipoprotein cholesterol measurement|intermediate density lipoprotein measurement|lipid measurement|low density lipoprotein cholesterol measurement|phospholipid measurement|phospholipids:total lipids ratio|total cholesterol measurement|triglyceride measurement	HNF1A|HNF1A-AS1|C12orf43|OASL
1238	rs534297892	P01BC01	Quinine	il12a_il12b|il12b	2	30.7448945968584	0.00332663	allergic disease	SPPL3|-|CLIC1P1|RPL12P33|ACADS|ARF1P2
750	rs10832570	C10AA05	Atorvastatin	afm|cntn3|fgl1|lrig1	4	8.56985271050362	0.00333316	aspartate aminotransferase measurement|aspartate aminotransferase to alanine aminotransferase ratio|C-reactive protein measurement|diastolic blood pressure|glomerular filtration rate|hematocrit|serum alanine aminotransferase measurement|serum albumin amount|sex hormone-binding globulin measurement|systolic blood pressure|testosterone measurement	SOX6
1248	rs146326139	L04AX01	Azathioprine	ctso|smpd1	2	35.7309572837055	0.00336186	alkaline phosphatase measurement	GTF2H3|TCTN2|ATP6V0A2
2307	rs7251987	A11CC03	Alfacalcidol	ly6d|psapl1	2	35.7309572837055	0.00336186	retroviral-like aspartic protease 1 measurement	SPINT2
3770	rs11386832	L04AX01	Azathioprine	fcer2|kir2dl2	2	35.7309572837055	0.00336186	protein measurement	ERAP1|-
1940	rs11444334	N03AF01	Carbamazepine	afp|asah2|bpifb2|inhbb	4	7.56053331387324	0.00337729	alpha fetoprotein measurement|apolipoprotein A 1 measurement|apolipoprotein B measurement|blood VLDL cholesterol amount|BMI-adjusted hip circumference|body fat percentage|body weight|chloride measurement|cholesterol esters in large LDL measurement|cholesterol esters in medium LDL measurement|cholesterol in IDL measurement|cholesterol in medium LDL measurement|cholesterol in very small VLDL measurement|cholesterol:total lipids ratio|cholesteryl ester measurement|cholesteryl esters:total lipids ratio|cup-to-disc ratio measurement|dentures|esterified cholesterol measurement|free androgen index|free cholesterol in IDL measurement|free cholesterol in large LDL measurement|free cholesterol in LDL measurement|free cholesterol in medium LDL measurement|free cholesterol in small LDL measurement|free cholesterol in very small VLDL measurement|free cholesterol measurement|free cholesterol:total lipids ratio|generalized anxiety disorder|glucose measurement|glycine measurement|high density lipoprotein cholesterol measurement|intermediate density lipoprotein measurement|lipid measurement|low density lipoprotein cholesterol measurement|non-high density lipoprotein cholesterol measurement|open-angle glaucoma|optic cup area|phospholipid measurement|phospholipids in IDL measurement|phospholipids in large LDL measurement|phospholipids in LDL measurement|phospholipids in medium LDL measurement|phospholipids in small LDL measurement|phospholipids:total lipids ratio|sex hormone-binding globulin measurement|sleep duration trait|sphingomyelin measurement|testosterone measurement|total cholesterol in IDL|total cholesterol in large LDL|total cholesterol in medium LDL|total cholesterol in small LDL|total cholesterol measurement|total lipids in IDL|total lipids in large LDL|total lipids in medium LDL|total lipids in small LDL|triglyceride measurement|triglycerides:total lipids ratio	KPNB1|NPEPPS|-|KPNB1-DT|MRPL45P2|EFCAB13|TBKBP1
1220	rs3184504	L03AB07	Interferon Beta-1A	ddx58|golm2|lgals9|lilra3	4	13.513890213654	0.00338531	allergic disease|allergic rhinitis|Antihypertensive use measurement|basophil count|birth weight|blood VLDL cholesterol amount|cholesterol:total lipids ratio|cholesteryl ester measurement|cholesteryl esters:total lipids ratio|colorectal cancer|coronary artery disease|cystatin C measurement|drug use measurement|Eczematoid dermatitis|eosinophil count|esterified cholesterol measurement|free cholesterol measurement|free cholesterol:total lipids ratio|high density lipoprotein cholesterol measurement|hypertension|intermediate density lipoprotein measurement|lipid measurement|lipoprotein measurement|low density lipoprotein cholesterol measurement|neutrophil count|parental genotype effect measurement|phospholipid measurement|phospholipids:total lipids ratio|preeclampsia|psoriasis|rheumatoid arthritis|stroke|thyroid disease|total cholesterol measurement|triglycerides:total lipids ratio|type 2 diabetes mellitus	SH2B3|ATXN2|HSPA8P14|LINC02356|CUX2
168	rs165316	G03AA07	Levonorgestrel |Ethinyl Estradiol	apcs|cfhr5|ssc4d|treh	4	11.2947489233931	0.0034073	alkaline phosphatase measurement|C-reactive protein measurement|cholesterol:total lipids ratio|gout|high density lipoprotein cholesterol measurement|low density lipoprotein cholesterol measurement|mean corpuscular hemoglobin concentration|non-high density lipoprotein cholesterol measurement|serum alanine aminotransferase measurement|serum amyloid P-component amount|sex hormone-binding globulin measurement|total cholesterol measurement|triglyceride measurement|urate measurement|uric acid measurement	-
3059	rs4611747	G03AA07	Levonorgestrel |Ethinyl Estradiol	adgre2|adgre5|col28a1|notch3	4	11.2947489233931	0.0034073	aspartate aminotransferase measurement|aspartate aminotransferase to alanine aminotransferase ratio|reticulocyte measurement	AP1B1
350	rs115276619	G03AA07	Levonorgestrel |Ethinyl Estradiol	asgr2|bsg|cd79b|ly9	4	11.2947489233931	0.0034073	brain attribute|glomerular filtration rate|sex hormone-binding globulin measurement|triglyceride measurement	NIBAN1
929	rs2622935	G03AA07	Levonorgestrel |Ethinyl Estradiol	asgr1|fam20a|galnt5|hs6st1	4	11.2947489233931	0.0034073	asialoglycoprotein receptor 1 measurement|protein CASC4 measurement|protein measurement	PAFAH1B2|-|PCSK7|SIDT2
1568	rs144268704	G03FA01	Norethisterone |Estradiol	il1rl2|osmr|oxt	3	14.918421796094	0.00341522	bilirubin measurement|body fat percentage|body height|body mass index|C-reactive protein measurement|eosinophil count|erythrocyte volume|free androgen index|low density lipoprotein cholesterol measurement|neutrophil count|non-high density lipoprotein cholesterol measurement|PTPRF/PTPRS protein level ratio in blood|serum gamma-glutamyl transferase measurement|sex hormone-binding globulin measurement|testosterone measurement|total cholesterol measurement|triglyceride measurement|vitamin D measurement	-|USP3
168	rs165316	G03FA01	Norethisterone |Estradiol	apcs|cfhr5|ssc4d	3	14.918421796094	0.00341522	alkaline phosphatase measurement|C-reactive protein measurement|cholesterol:total lipids ratio|gout|high density lipoprotein cholesterol measurement|low density lipoprotein cholesterol measurement|mean corpuscular hemoglobin concentration|non-high density lipoprotein cholesterol measurement|serum alanine aminotransferase measurement|serum amyloid P-component amount|sex hormone-binding globulin measurement|total cholesterol measurement|triglyceride measurement|urate measurement|uric acid measurement	-
259	rs12133641	G03FA01	Norethisterone |Estradiol	il6r|osmr|ttr	3	14.918421796094	0.00341522	allergic rhinitis|asthma|atopic eczema|C-reactive protein measurement|coronary artery disease|Eczematoid dermatitis|heart disease|interleukin 6 receptor subunit alpha measurement|interleukin-6 measurement|mean corpuscular hemoglobin concentration|monocyte count	IL6R
4430	rs1077481	G03AA11	Norgestimate |Ethinyl Estradiol	il1rl2|megf9	2	28.6641567250073	0.00341978		-
1030	rs7305932	G03BA03	Testosterone|Testosterone Undecanoate|Testosterone Propionate |Testosterone Decanoate |Testosterone Isocaproate |Testosterone Phenylpropionate	obp2b	1	642.415501730157	0.00342348		-
1249	rs7133378	A10BG03	Pioglitazone	adipoq	1	642.415501730157	0.00342348	adiponectin measurement|apolipoprotein A 1 measurement|apolipoprotein B measurement|appendicular lean mass|atrial fibrillation|blood VLDL cholesterol amount|BMI-adjusted waist circumference|BMI-adjusted waist-hip ratio|body fat percentage|body mass index|cholesterol in large VLDL measurement|cholesterol in very large VLDL measurement|cholesterol:total lipids ratio|cholesteryl ester measurement|cholesteryl esters:total lipids ratio|chylomicron amount|coronary artery disease|diabetes mellitus|erythrocyte volume|esterified cholesterol measurement|fat pad mass|free androgen index|free cholesterol in large VLDL measurement|free cholesterol in very large VLDL measurement|free cholesterol measurement|free cholesterol:total lipids ratio|glomerular filtration rate|glucose measurement|grip strength measurement|HbA1c measurement|high density lipoprotein cholesterol measurement|intermediate density lipoprotein measurement|leukocyte quantity|lifestyle measurement|lipid measurement|low density lipoprotein cholesterol measurement|metabolic syndrome|phospholipid measurement|phospholipids in large VLDL measurement|phospholipids in very large VLDL measurement|phospholipids in VLDL measurement|schizophrenia|sex hormone-binding globulin measurement|sleep duration trait|smoking behavior|total cholesterol measurement|total lipids in large VLDL|total lipids in small VLDL|total lipids in very large VLDL measurement|Tourette syndrome|triglyceride measurement|triglyceride:HDL cholesterol ratio|triglycerides in large VLDL measurement|triglycerides in medium VLDL measurement|triglycerides in small HDL measurement|triglycerides in small VLDL measurement|triglycerides in very small VLDL measurement|triglycerides to total lipids in small HDL percentage|triglycerides:total lipids ratio|type 2 diabetes mellitus	DNAH10OS|ZNF664
1253	rs36100715	A11DA01	Thiamine	selenop	1	642.415501730157	0.00342348		GLT1D1
1383	rs712325	N04BA02	Levodopa |Benserazide|Levodopa |Carbidopa	leg1	1	642.415501730157	0.00342348	breast carcinoma|prostate specific antigen amount	SLC25A21
1666	rs56411639	N04BA02	Levodopa |Benserazide|Levodopa |Carbidopa	leg1	1	642.415501730157	0.00342348	blood protein measurement|protein measurement	PRSS30P|ZG16B
1750	rs12923769	B02AA02	Tranexamic Acid	crlf1	1	642.415501730157	0.00342348	cerebrospinal fluid composition attribute|imidazole lactate measurement|Phenyllactate (PLA) measurement	GOT2|RPL12P36
1762	rs1437135	G03AC01	Norethisterone	ceacam16	1	642.415501730157	0.00342348	alcohol consumption quality|body height|glomerular filtration rate|level of NAD(P)H dehydrogenase [quinone] 1 in blood serum|NAD(P)H dehydrogenase [quinone] 1 measurement|protein measurement|smoking initiation	-|NQO1-DT
1797	rs12051272	A10BG03	Pioglitazone	adipoq	1	642.415501730157	0.00342348	adiponectin measurement|BMI-adjusted adiponectin measurement	CDH13
1799	rs4782568	G03AC01	Norethisterone	oxt	1	642.415501730157	0.00342348	Abnormality of the liver|alkaline phosphatase measurement|apolipoprotein B measurement|body fat percentage|body height|C-reactive protein measurement|calcium measurement|free androgen index|glomerular filtration rate|low density lipoprotein cholesterol measurement|platelet count|platelet crit|serum alanine aminotransferase measurement|serum albumin amount|sex hormone-binding globulin measurement|testosterone measurement|total cholesterol measurement|type 2 diabetes mellitus	OSGIN1
1860	17:7134765_CAAA_C	A10BG03	Pioglitazone	adipoq	1	642.415501730157	0.00342348		DVL2|PHF23
1911	rs35088469	B03BA03	Hydroxocobalamin	pga4	1	642.415501730157	0.00342348	systemic lupus erythematosus	GRB7|IKZF3
1943	rs11650304	G03AC01	Norethisterone	oxt	1	642.415501730157	0.00342348	body height	CBX1|PRR15L
2000	17:68295012_CA_C	R03DC03	Montelukast	myl3	1	642.415501730157	0.00342348	thyrotoxic periodic paralysis	-
2026	rs16969187	B03BA03	Hydroxocobalamin	cblif	1	642.415501730157	0.00342348		RNU6-227P|SNHG16
2296	19:36370568_AATTT_A	B03BA03	Hydroxocobalamin	lipf	1	642.415501730157	0.00342348	nephrotic syndrome	NPHS1|RN7SL402P
2532	rs2160348	L04AA13	Leflunomide	il12b	1	642.415501730157	0.00342348		SERTAD2|RPS10P9
2534	rs72538440	B02AA02	Tranexamic Acid	crlf1	1	642.415501730157	0.00342348	2-aminobutyrate measurement|alanine measurement|amino acid measurement|GABA measurement|gamma-glutamyl-2-aminobutyrate measurement|isoleucine measurement|leucine measurement|macular telangiectasia type 2|metabolite measurement|serum metabolite measurement|valine measurement|X-13684 measurement	RNU6-548P
2631	rs7597233	G03BA03	Testosterone|Testosterone Undecanoate|Testosterone Propionate |Testosterone Decanoate |Testosterone Isocaproate |Testosterone Phenylpropionate	obp2b	1	642.415501730157	0.00342348	bone tissue density	-
2661	rs67963154	L04AA13	Leflunomide	il12b	1	642.415501730157	0.00342348		TEX41|-
2791	rs2011425	G03BA03	Testosterone|Testosterone Undecanoate|Testosterone Propionate |Testosterone Decanoate |Testosterone Isocaproate |Testosterone Phenylpropionate	insl3	1	642.415501730157	0.00342348	bilirubin measurement|free androgen index|metabolite measurement|pregnenetriol disulfate measurement|pregnenetriol sulfate measurement|serum N-desmethylclozapine amount|testosterone measurement|vitamin D deficiency|vitamin D measurement|X-11440 measurement|X-21441 measurement	UGT1A4|UGT1A5
2824	rs186366783	G03AC01	Norethisterone	ceacam16	1	642.415501730157	0.00342348	apolipoprotein B measurement|blood VLDL cholesterol amount|calcium measurement|cholesteryl ester measurement|glycerol-3-phosphate measurement|lipoprotein A measurement|low density lipoprotein cholesterol measurement|non-high density lipoprotein cholesterol measurement|phospholipid measurement|total cholesterol measurement	GPCPD1|LINC00654
2872	rs1291142	C09AA05	Ramipril	reg4	1	642.415501730157	0.00342348	alcohol consumption quality|diet measurement|taste liking measurement	SAMHD1|TLDC2
2931	rs2426777	G03AC01	Norethisterone	hgfac	1	642.415501730157	0.00342348	alkaline phosphatase measurement|C-reactive protein measurement	NPEPL1
2995	rs62217923	C03BA11	Indapamide	dner	1	642.415501730157	0.00342348	CLMP/TNFRSF19 protein level ratio in blood|JAM2/TNFRSF19 protein level ratio in blood|TGFBR2/TNFRSF19 protein level ratio in blood	BACE2|MIR3197|PLAC4
3213	rs11711261	C09AA05	Ramipril	omg	1	642.415501730157	0.00342348	aspartate aminotransferase measurement|immunoglobulin isotype switching attribute	PXK
3268	rs1719890	G03AC01	Norethisterone	ceacam16	1	642.415501730157	0.00342348	alkaline phosphatase measurement|apolipoprotein A 1 measurement|body weight|C-reactive protein measurement|free cholesterol measurement|high density lipoprotein cholesterol measurement|lipid measurement|low density lipoprotein cholesterol measurement|monocyte count|neutrophil count|phospholipid measurement|platelet component distribution width|total cholesterol measurement	GSK3B
3321	rs11715766	D06AA03	Oxytetracycline	epcam	1	642.415501730157	0.00342348	coronary artery disease	ARHGEF26|ARHGEF26-AS1|DDX50P2
3417	rs939885	D06AA03	Oxytetracycline	epcam	1	642.415501730157	0.00342348		SLC51A
3455	rs10939692	A10BG03	Pioglitazone	c1qtnf9	1	642.415501730157	0.00342348	Abdominal Aortic Aneurysm|cystatin C measurement	LDB2
3469	rs1386625	N06AX21	Duloxetine	bglap	1	642.415501730157	0.00342348	heel bone mineral density	-
3506	rs34109652	M05BA02	Clodronic Acid	ckmt1a_ckmt1b	1	642.415501730157	0.00342348	17alpha) monosulfate (3) measurement|3-hydroxycotinine glucuronide measurement|5alpha-androstan-3alpha,17alpha-diol monosulfate measurement|5alpha-pregnan-3beta,20alpha-diol monosulfate (2) measurement|5alpha-pregnan-diol disulfate measurement|androstenediol (3alpha|androsterone sulfate measurement|blood VLDL cholesterol amount|cholesteryl ester measurement|cholic acid glucuronide measurement|deoxycholic acid glucuronide measurement|high density lipoprotein cholesterol measurement|lipid measurement|metabolite measurement|nicotine metabolite ratio|serum alanine aminotransferase measurement|serum metabolite measurement|sphingomyelin measurement|urinary metabolite measurement|X-19141 measurement	TMPRSS11E
36	rs10779750	A10BG03	Pioglitazone	c1qtnf9	1	642.415501730157	0.00342348		MASP2
3673	rs6880842	G03BA03	Testosterone|Testosterone Undecanoate|Testosterone Propionate |Testosterone Decanoate |Testosterone Isocaproate |Testosterone Phenylpropionate	obp2b	1	642.415501730157	0.00342348		-
3697	rs230808	A11DA01	Thiamine	selenop	1	642.415501730157	0.00342348	b melanoma antigen 3 measurement|BMI-adjusted hip circumference|body height|heel bone mineral density|neuropeptide S measurement	CCDC152|GHR
3701	rs4634356	N04BA02	Levodopa |Benserazide|Levodopa |Carbidopa	leg1	1	642.415501730157	0.00342348		-|LINC02224
3796	rs58159475	C09AA05	Ramipril	omg	1	642.415501730157	0.00342348		-|MARCHF3
3938	rs2184174	G03BA03	Testosterone|Testosterone Undecanoate|Testosterone Propionate |Testosterone Decanoate |Testosterone Isocaproate |Testosterone Phenylpropionate	obp2b	1	642.415501730157	0.00342348		-
4041	6:32559641_CAG_C	A11DA01	Thiamine	selenop	1	642.415501730157	0.00342348	allergic sensitization measurement|eosinophil count|eosinophil percentage of leukocytes|glomerular filtration rate	HLA-DRB1
4130	rs2031367	B02AA02	Tranexamic Acid	cga	1	642.415501730157	0.00342348	educational attainment|thyroid stimulating hormone amount|thyroxine measurement	CGA
4130	rs2031367	G03BA03	Testosterone|Testosterone Undecanoate|Testosterone Propionate |Testosterone Decanoate |Testosterone Isocaproate |Testosterone Phenylpropionate	cga	1	642.415501730157	0.00342348	educational attainment|thyroid stimulating hormone amount|thyroxine measurement	CGA
4172	rs577721086	A10BG03	Pioglitazone	fabp4	1	642.415501730157	0.00342348	alkaline phosphatase measurement|apolipoprotein A 1 measurement|apolipoprotein B measurement|appendicular lean mass|aspartate aminotransferase measurement|blood VLDL cholesterol amount|BMI-adjusted hip circumference|BMI-adjusted waist circumference|BMI-adjusted waist-hip ratio|body composition measurement|body fat percentage|bone fracture|C-reactive protein measurement|cholesterol esters in large HDL measurement|cholesterol in very large HDL measurement|cholesterol to total lipids in large HDL percentage|cholesterol to total lipids in medium VLDL percentage|cholesterol:total lipids ratio|cholesteryl ester measurement|cholesteryl esters to total lipids in medium VLDL percentage|cholesteryl esters to total lipids in very small VLDL percentage|cholesteryl esters:total lipids ratio|free cholesterol in large HDL measurement|free cholesterol in medium VLDL measurement|free cholesterol in small VLDL measurement|free cholesterol measurement|free cholesterol to total lipids in large LDL percentage|free cholesterol to total lipids in medium LDL percentage|free cholesterol:total lipids ratio|gluteofemoral adipose tissue measurement|HDL particle size|high density lipoprotein cholesterol measurement|HMG CoA reductase inhibitor use measurement|low density lipoprotein cholesterol measurement|lymphocyte percentage of leukocytes|metabolic syndrome|neutrophil percentage of leukocytes|phospholipid measurement|phospholipids in large HDL measurement|phospholipids in very large HDL measurement|phospholipids in VLDL measurement|phospholipids:total lipids ratio|r-spondin-3 measurement|serum alanine aminotransferase measurement|serum albumin amount|spine bone mineral density|testosterone measurement|total cholesterol change measurement|total cholesterol in medium VLDL|total cholesterol in small VLDL|total cholesterol measurement|total lipids in large HDL|total lipids in medium VLDL|total lipids in small VLDL|total lipids in very large HDL measurement|triglyceride measurement|triglyceride:HDL cholesterol ratio|triglycerides in medium VLDL measurement|triglycerides in small HDL measurement|triglycerides in small VLDL measurement|triglycerides in very small VLDL measurement|triglycerides to total lipids in medium VLDL percentage|triglycerides to total lipids in very small VLDL percentage|triglycerides:total lipids ratio|visceral adipose tissue quantity|visceral:abdominal adipose tissue ratio measurement|visceral:gluteofemoral adipose tissue ratio measurement|waist-hip ratio	RSPO3
4201	rs648396	A10BG03	Pioglitazone	dsg2	1	642.415501730157	0.00342348	desmoglein-2 measurement|DSG3/DSG4 protein level ratio in blood|protein measurement	PERP
4362	rs35107030	C09AA05	Ramipril	omg	1	642.415501730157	0.00342348	protein measurement	-|BCL7B
4390	rs10953260	A11DA01	Thiamine	fgf21	1	642.415501730157	0.00342348	apolipoprotein B measurement|body fat percentage|free androgen index|gout|low density lipoprotein cholesterol measurement|non-high density lipoprotein cholesterol measurement|sex hormone-binding globulin measurement|testosterone measurement|total cholesterol measurement	BAIAP2L1
4392	rs45446698	G03AC01	Norethisterone	oxt	1	642.415501730157	0.00342348	16a-hydroxy DHEA 3-sulfate measurement|17alpha) monosulfate (3) measurement|4-androsten-3alpha,17alpha-diol monosulfate (3) measurement|4-androsten-3beta,17beta-diol disulfate 1 measurement|4-androsten-3beta,17beta-diol disulfate 2 measurement|5alpha-androstan-3alpha,17alpha-diol monosulfate measurement|5alpha-androstan-3alpha,17beta-diol monosulfate (1) measurement|5alpha-androstan-3beta,17alpha-diol disulfate measurement|5alpha-androstan-3beta,17beta-diol disulfate measurement|5alpha-androstan-3beta,17beta-diol monosulfate (2) measurement|5alpha-pregnan-3beta,20beta-diol monosulfate (1) measurement|andro steroid monosulfate C19H28O6S (1) measurement|androstenediol (3alpha|androstenediol (3beta,17beta) disulfate (1) measurement|androstenediol (3beta,17beta) monosulfate (1) measurement|androstenediol (3beta,17beta) monosulfate (2) measurement|androsterone glucuronide measurement|androsterone sulfate measurement|birth weight|body fat percentage|body height|bone tissue density|C-reactive protein measurement|dehydroepiandrosterone sulphate measurement|dehydroisoandrosterone sulfate DHEA-S measurement|DNA repair protein RAD51 homolog 4 measurement|epiandrosterone sulfate measurement|estradiol measurement|estrogen measurement|estrone conjugate measurement|etiocholanolone glucuronide measurement|free androgen index|glyco-beta-muricholate measurement|gout|heel bone mineral density|hormone measurement|lipid measurement|metabolite measurement|metabolonic lactone sulfate measurement|parental genotype effect measurement|serum metabolite measurement|sex hormone-binding globulin measurement|spine bone mineral density|tauro-beta-muricholate measurement|testosterone measurement|urate measurement|uric acid measurement|urinary metabolite measurement|X-17612 measurement|X-21410 measurement|X-21470 measurement|X-24574 measurement|X-24947 measurement	CYP3A7
4603	rs6472812	A11DA01	Thiamine	ly96	1	642.415501730157	0.00342348	protein measurement|toll-like receptor 4:Lymphocyte antigen 96 complex measurement	LY96
4715	rs10738466	L04AA13	Leflunomide	l1cam	1	642.415501730157	0.00342348	Abnormality of skin pigmentation|actinic keratosis|aging rate|apolipoprotein A 1 measurement|apolipoprotein B measurement|basal cell carcinoma|blood VLDL cholesterol amount|cutaneous melanoma|cutaneous squamous cell carcinoma|eosinophil count|eosinophil percentage of leukocytes|erythrocyte volume|esterified cholesterol measurement|freckles|free cholesterol in small VLDL measurement|free cholesterol:total lipids ratio|hair color|high density lipoprotein cholesterol measurement|hyperlipidemia|keratinocyte carcinoma|low density lipoprotein cholesterol measurement|mast/stem cell growth factor receptor amount|metabolic disease|non-high density lipoprotein cholesterol measurement|non-melanoma skin carcinoma|phospholipids in VLDL measurement|pulse pressure measurement|remnant cholesterol measurement|reticulocyte count|reticulocyte measurement|seborrheic keratosis|skin disease|skin neoplasm|skin pigmentation|squamous cell carcinoma|strand of hair color|suntan|total cholesterol in small VLDL|total cholesterol measurement|total lipids in small VLDL|total lipids in very small VLDL measurement|triglyceride measurement|triglycerides:total lipids ratio	-
4720	rs3731211	C08DB01	Diltiazem	wfikkn1	1	642.415501730157	0.00342348	basophil count|basophil measurement|eosinophil count|erythrocyte volume|HbA1c measurement|hemorrhagic disease|leukocyte quantity|lymphocyte count|lymphocyte percentage of leukocytes|mean corpuscular hemoglobin concentration|monocyte count|neutrophil count|neutrophil percentage of leukocytes|platelet count|platelet crit|Red cell distribution width|spleen volume|thrombocytopenia 4	CDKN2A|CDKN2B-AS1
4781	rs1110236	N04BA02	Levodopa |Benserazide|Levodopa |Carbidopa	ddc	1	642.415501730157	0.00342348	aspartate aminotransferase measurement|serum alanine aminotransferase measurement	-
4887	rs11999525	C01EB16	Ibuprofen	smpdl3a	1	642.415501730157	0.00342348	blood VLDL cholesterol amount|cholesterol:total lipids ratio|high density lipoprotein cholesterol measurement	SEC16A|NOTCH1
490	rs2646420	L04AA13	Leflunomide	il12b	1	642.415501730157	0.00342348	monocyte count	-
495	rs10906857	A10BG03	Pioglitazone	c1qtnf9	1	642.415501730157	0.00342348		-
5107	5:172763654_TA_T	B02AA02	Tranexamic Acid	crlf1	1	642.415501730157	0.00342348		-
5204	rs1130866	B02AA02	Tranexamic Acid	paep	1	642.415501730157	0.00342348	blood protein measurement|lung adenocarcinoma|protein measurement	SFTPB
572	rs4536103	C09AA05	Ramipril	reg4	1	642.415501730157	0.00342348	type 2 diabetes mellitus	NEUROG3
727	rs10500661	C09AA05	Ramipril	reg4	1	642.415501730157	0.00342348	duodenal ulcer|gastric ulcer|gastroesophageal reflux disease|mathematical ability|Peptic ulcer and gastro-oesophageal reflux disease (GORD) drug use measurement|peptic ulcer disease	-|CNGA4
842	rs11604462	C09CA01	Losartan	nell1	1	642.415501730157	0.00342348	glomerular filtration rate|gout|serum creatinine amount|urate measurement	OVOL1-AS1|-
910	rs1893990	A10BG03	Pioglitazone	dsg2	1	642.415501730157	0.00342348	blood urea nitrogen measurement|body height|colorectal cancer|erythrocyte count|glomerular filtration rate|hematocrit|hemoglobin measurement|magnesium measurement|potassium measurement|serum creatinine amount|serum urea amount|urinary pH measurement	-
1080	rs12310519	D11AX18	Diclofenac	col9a1	1	Inf	0.00342583	Back pain|Intervertebral disk degeneration|knee|osteoarthritis|spinal stenosis|total knee arthroplasty|vertebral column disorder	SOX5
1082	rs6487369	D11AX18	Diclofenac	asah2	1	Inf	0.00342583	hematocrit|hemoglobin measurement|testosterone measurement	SOX5
1365	rs11621792	N03AA03	Primidone	shbg	1	Inf	0.00342583	alkaline phosphatase measurement|apolipoprotein B measurement|aspartate aminotransferase to alanine aminotransferase ratio|blood VLDL cholesterol amount|body fat percentage|C-reactive protein measurement|cholesterol:total lipids ratio|cholesteryl ester measurement|cholesteryl esters:total lipids ratio|esterified cholesterol measurement|free cholesterol measurement|high density lipoprotein cholesterol measurement|histidine measurement|intermediate density lipoprotein measurement|lipid measurement|lipoprotein measurement|low density lipoprotein cholesterol measurement|mean reticulocyte volume|phospholipid measurement|phospholipids in medium LDL measurement|phospholipids:total lipids ratio|remnant cholesterol measurement|total cholesterol measurement|total lipids in small LDL|triglyceride measurement	NYNRIN
1589	rs8038465	D11AX18	Diclofenac	ace2	1	Inf	0.00342583	aspartate aminotransferase measurement|aspartate aminotransferase to alanine aminotransferase ratio|bilirubin measurement|serum alanine aminotransferase measurement|serum gamma-glutamyl transferase measurement|sex hormone-binding globulin measurement	CD276
178	1:93837780_AAAAC_A	L02BB03	Bicalutamide	afm	1	Inf	0.00342583	eosinophil count|high density lipoprotein cholesterol measurement|self reported educational attainment	CCDC18|DR1|MTF2|CCDC18-AS1
178	1:93837780_AAAAC_A	N03AX09	Lamotrigine	gusb	1	Inf	0.00342583	eosinophil count|high density lipoprotein cholesterol measurement|self reported educational attainment	CCDC18|DR1|MTF2|CCDC18-AS1
1887	rs12939390	G04CB02	Dutasteride	epcam	1	Inf	0.00342583		-|BLMH|TMIGD1
1909	17:37539843_CT_C	G04CB02	Dutasteride	epcam	1	Inf	0.00342583	histidine measurement|serum creatinine amount|tryptophan measurement|tyrosine measurement	PNMT|FBXL20|-|MED1|PGAP3
1910	rs4252624	D11AX18	Diclofenac	erbb2	1	Inf	0.00342583		ERBB2
1985	rs1801690	N03AX09	Lamotrigine	gusb	1	Inf	0.00342583	ARSA/GUSB protein level ratio in blood|aspartate aminotransferase measurement|atrial fibrillation|blood coagulation trait|blood protein measurement|cadherin-15 measurement|CALCOCO1/DAB2 protein level ratio in blood|cardiac troponin I measurement|CDKN1A/DAB2 protein level ratio in blood|CDKN1A/YES1 protein level ratio in blood|CLIP2/DAB2 protein level ratio in blood|CLIP2/DAPP1 protein level ratio in blood|creatine kinase measurement|CREG1/GUSB protein level ratio in blood|DAB2/ERBIN protein level ratio in blood|DAB2/FKBP5 protein level ratio in blood|DAB2/NCK2 protein level ratio in blood|Dickkopf-related protein 4 measurement|DNAJA2/SCAMP3 protein level ratio in blood|ERBB2/GUSB protein level ratio in blood|ERBIN/SCAMP3 protein level ratio in blood|ERBIN/YES1 protein level ratio in blood|GLB1/GUSB protein level ratio in blood|INPPL1/YES1 protein level ratio in blood|MAVS/SCAMP3 protein level ratio in blood|mitochondrial fission regulator 1 measurement|NAD-dependent protein deacetylase sirtuin-2 measurement|plastin-2 measurement|PR domain zinc finger protein 4 measurement|protein measurement|protein phosphatase 1 regulatory subunit 3B measurement|PTPN1/SCAMP3 protein level ratio in blood|SCAMP3/TBC1D23 protein level ratio in blood|SCAMP3/VPS53 protein level ratio in blood|sentrin-specific protease 7 measurement|spermatogenesis-associated protein 9 measurement|thyroid stimulating hormone amount|transmembrane protein 52 measurement|uncharacterized protein C10orf35 measurement|v-set and immunoglobulin domain-containing protein 2 measurement|VLDL particle size	APOH|CEP112
2078	rs1667229	D11AX18	Diclofenac	ttr	1	Inf	0.00342583	retinol measurement|retinol-binding protein 4 measurement	TTR
2319	19:41899466_AT_A	D11AX02	Evening Primrose Oil|Gamolenic Acid	islr2	1	Inf	0.00342583	balding measurement|blood protein measurement|BMI-adjusted hip circumference|BMI-adjusted waist circumference|body height|body surface area|body weight|CD27/CD79B protein level ratio in blood|CD79B/CKAP4 protein level ratio in blood|hair color|heart failure|level of UDP-GlcNAc:betaGal beta-1,3-N-acetylglucosaminyltransferase 8 in blood serum|mean corpuscular hemoglobin concentration|n-acetyllactosaminide beta-1,3-N-acetylglucosaminyltransferase 2 measurement|protein measurement|reticulocyte count|reticulocyte measurement	BCKDHA|B3GNT8
2376	rs34010237	D11AX18	Diclofenac	dcn	1	Inf	0.00342583	apolipoprotein B measurement|aspartate aminotransferase measurement|aspartate aminotransferase to alanine aminotransferase ratio|blood protein measurement|body height|calcium measurement|erythrocyte count|free cholesterol in small LDL measurement|hematocrit|hemoglobin measurement|HMG CoA reductase inhibitor use measurement|level of serum globulin type protein|protein measurement|serum albumin amount|total blood protein measurement|total cholesterol measurement|triglyceride measurement	FCGRT
2540	rs17032925	N02AA01	Morphine	cela2a	1	Inf	0.00342583	chymotrypsin-like elastase family member 2A measurement	-
2540	rs17032925	N02AA05	Oxycodone	cela2a	1	Inf	0.00342583	chymotrypsin-like elastase family member 2A measurement	-
2540	rs17032925	R05DA04	Codeine	cela2a	1	Inf	0.00342583	chymotrypsin-like elastase family member 2A measurement	-
2596	rs894392	D11AX18	Diclofenac	uxs1	1	Inf	0.00342583	blood protein measurement|UDP-glucuronic acid decarboxylase 1 measurement	UXS1
2734	rs11571302	D01AE15	Terbinafine	pdcd1	1	Inf	0.00342583	actinic keratosis|autoimmune thyroid disease|basal cell carcinoma|C-C motif chemokine 19 measurement|celiac disease|cutaneous melanoma|drug use measurement|Graves disease|Hashimoto's thyroiditis|hyperthyroidism|hypothyroidism|non-melanoma skin carcinoma|rheumatoid arthritis|rheumatoid factor seropositivity measurement|skin cancer|skin neoplasm|systemic lupus erythematosus|thyroid disease|Thyroid preparation use measurement|Thyrotoxicosis|type 2 diabetes mellitus	CTLA4
2939	rs61734651	D11AX18	Diclofenac	col9a1	1	Inf	0.00342583	age-related hearing impairment|BMI-adjusted waist circumference|body height|hearing loss	COL9A3
3073	rs136205	C07CB03	Chlorthalidone |Atenolol	ca12	1	Inf	0.00342583		MYH9|MYH9-DT
3073	rs136205	N03AX11	Topiramate	ca12	1	Inf	0.00342583		MYH9|MYH9-DT
3267	rs3732356	D11AX18	Diclofenac	asah2	1	Inf	0.00342583	apolipoprotein A 1 measurement|C-reactive protein measurement|high density lipoprotein cholesterol measurement|low density lipoprotein cholesterol measurement|serum gamma-glutamyl transferase measurement|total cholesterol measurement|triglyceride measurement	NR1I2
3349	rs2160901	D01AE15	Terbinafine	pdcd1	1	Inf	0.00342583	Testicular Germ Cell Tumor|tumor necrosis factor ligand superfamily member 8 measurement	-|GPR160
3524	rs1691273	D11AX18	Diclofenac	areg	1	Inf	0.00342583		AREG
3587	rs114816312	C10AC01	Cholestyramine	fgf19	1	Inf	0.00342583	blood VLDL cholesterol amount|cholesterol:total lipids ratio|cholesteryl ester measurement|cholesteryl esters:total lipids ratio|chylomicron amount|free cholesterol measurement|free cholesterol:total lipids ratio|high density lipoprotein cholesterol measurement|intermediate density lipoprotein measurement|low density lipoprotein cholesterol measurement|non-high density lipoprotein cholesterol measurement|phospholipid measurement|phospholipids:total lipids ratio|sex hormone-binding globulin measurement|testosterone measurement|total cholesterol measurement|triglyceride measurement	MCUB|PLA2G12A|COL25A1|-
3631	rs6054	S01XA18	Cyclosporine	vwa1	1	Inf	0.00342583	apolipoprotein B measurement|cholesteryl esters:total lipids ratio|circulating fibrinogen levels|glycoprotein measurement|IGF-1 measurement|leukocyte quantity|linoleic acid measurement|low density lipoprotein cholesterol measurement|neutrophil count|non-high density lipoprotein cholesterol measurement|phospholipids:total lipids ratio|total cholesterol measurement|triglyceride measurement	FGB
4028	rs204893	N03AX09	Lamotrigine	gusb	1	Inf	0.00342583		FKBPL|-|ATF6B|TNXB|C4A
4346	rs712831	D11AX18	Diclofenac	areg	1	Inf	0.00342583		EGFR-AS1
4684	rs2976388	B03BA	Cyanocobalamin	cblif	1	Inf	0.00342583	duodenal ulcer|gastric ulcer	PSCA|-|LNCOC1|LY6D|THEM6
480	rs5782792	D11AX18	Diclofenac	col9a1	1	Inf	0.00342583	aldo-keto reductase family 1 member C1 measurement|anthropometric measurement|appendicular lean mass|BMI-adjusted hip circumference|BMI-adjusted waist circumference|BMI-adjusted waist-hip ratio|body height|body weight|breastfeeding duration|gut microbiome measurement|hip geometry|lean body mass|protein measurement|waist-hip ratio	-
4905	rs5934255	D11AX18	Diclofenac	ace2	1	Inf	0.00342583		CLTRN
5012	rs8283	D11AX18	Diclofenac	ambp	1	Inf	0.00342583	blood protein measurement|clostridiales seropositivity|complement C4b measurement|ubiquitin carboxyl-terminal hydrolase 25 measurement	ATF6B
5013	rs147941577	D11AX18	Diclofenac	ambp	1	Inf	0.00342583	level of protein AMBP in blood serum	AMBP
5026	rs682828	D11AX18	Diclofenac	asah2	1	Inf	0.00342583		MGAT1
5227	rs486055	D11AX18	Diclofenac	mmp10	1	Inf	0.00342583	blood protein measurement|matrix metalloproteinase 10 measurement|protein measurement|stromelysin-2 measurement	MMP10
538	rs1877558	D11AX18	Diclofenac	asah2	1	Inf	0.00342583	blood protein measurement|neutral ceramidase measurement	ASAH2
3992	rs535777	D05AX52	Betamethasone |Calcipotriol	defb4a_defb4b|gpr15l|il19	3	Inf	0.00342847		-|HLA-DQA1|HLA-DQB1-AS1|HLA-DRB1|HLA-C|HLA-DQB1|USP8P1|LINC01149|MIR6891|LINC02571|MICA|HLA-DRB9|DHFRP2|HLA-S|HCG27|HCP5|HLA-DRB6|RNF5|TNXB|TSBP1-AS1|APOM|CFB|EHMT2|HLA-DRA|SNORD48|VWA7|AIF1|BRD2|C2|CDSN|DDX39B|FGFR3P1|HCG22|HLA-B|HLA-DMB|HNRNPA1P2|LINC02570|LTA|MTCO3P1|MUC22|NEU1|NOTCH4|PSMB8|PSORS1C1|PSORS1C2|RNU1-61P|RPL3P2|SAPCD1|SKIC2|SNORA38|TAP2|TCF19|TSBP1|UQCRHP1|VARS1|WASF5P|Y_RNA
3833	rs13188700	C10AA01	Simvastatin	asgr1|fam20a|prg3	3	27.8286429341354	0.00345551	adult onset asthma|age of onset of childhood onset asthma|allergic rhinitis|asthma|atopic eczema|basophil count|childhood onset asthma|Crohn's disease|Eczematoid dermatitis|eosinophil count|eosinophil percentage of granulocytes|eosinophil percentage of leukocytes|granulocyte count|granulocyte percentage of myeloid white cells|inflammatory bowel disease|Inhalant adrenergic use measurement|leukocyte quantity|lymphocyte percentage of leukocytes|mean corpuscular hemoglobin|monocyte percentage of leukocytes|multiple sclerosis|neutrophil count|neutrophil percentage of granulocytes|neutrophil percentage of leukocytes|platelet count|platelet crit|primary biliary cirrhosis|prostate specific antigen amount	NDFIP1
4080	6:42917063_CA_C	C10AA01	Simvastatin	afp|il17rb|podxl2	3	27.8286429341354	0.00345551	apolipoprotein A 1 measurement|high density lipoprotein cholesterol measurement|low density lipoprotein cholesterol measurement|phospholipid measurement|phospholipids:total lipids ratio	LINC02976|RPL24P4
926	rs7111242	C10AA01	Simvastatin	itga11|itgav|mxra8	3	27.8286429341354	0.00345551	metabolic syndrome|sphingomyelin measurement|triglyceride measurement	APOC3|-
4998	rs1800961	N03AB02	Phenytoin	ctbs|erbb2|mep1a	3	11.913475964829	0.00346997	alkaline phosphatase measurement|apolipoprotein A 1 measurement|apolipoprotein B measurement|basophil count|bilirubin measurement|blood VLDL cholesterol amount|C-reactive protein measurement|Cholecystitis|cholelithiasis|cholesterol in medium HDL measurement|cholesterol:total lipids ratio|cholesteryl ester measurement|cholesteryl esters:total lipids ratio|choline measurement|circulating fibrinogen levels|complement factor H-related protein 5 measurement|cystatin C measurement|diabetes mellitus|Drugs used in diabetes use measurement|eosinophil count|erythrocyte count|esterified cholesterol measurement|free cholesterol in medium HDL measurement|free cholesterol in medium LDL measurement|free cholesterol in small LDL measurement|free cholesterol measurement|free cholesterol:total lipids ratio|gallstones|glomerular filtration rate|granulocyte count|HDL particle size|hematocrit|hemoglobin measurement|high density lipoprotein cholesterol measurement|intermediate density lipoprotein measurement|Intrahepatic cholestasis of pregnancy|leukocyte quantity|level of Sterol ester (27:1/16:0) in blood serum|level of Sterol ester (27:1/16:1) in blood serum|level of Sterol ester (27:1/18:1) in blood serum|level of Sterol ester (27:1/18:2) in blood serum|level of Sterol ester (27:1/18:3) in blood serum|level of Sterol ester (27:1/20:3) in blood serum|lipid measurement|lipoprotein measurement|liver disease|low density lipoprotein cholesterol measurement|lymphocyte percentage of leukocytes|metabolic syndrome|myeloid leukocyte count|neutrophil count|neutrophil percentage of leukocytes|non-high density lipoprotein cholesterol measurement|omega-6 polyunsaturated fatty acid measurement|phosphatidylcholine measurement|phosphoglycerides measurement|phospholipid measurement|phospholipids in large LDL measurement|phospholipids in medium HDL measurement|phospholipids in medium LDL measurement|phospholipids in small LDL measurement|phospholipids:total lipids ratio|platelet count|polyunsaturated fatty acid measurement|protein measurement|red blood cell density|serum gamma-glutamyl transferase measurement|sphingomyelin measurement|total cholesterol measurement|total lipids in medium HDL measurement|total phospholipids in lipoprotein particles measurement|triglyceride:HDL cholesterol ratio|triglycerides:total lipids ratio|type 2 diabetes mellitus|tyrosine measurement|urate measurement	HNF4A
1495	rs58534292	G03AA07	Levonorgestrel |Ethinyl Estradiol	akr7l|akr7l|pcdh1|pcdh1	4	11.2217752199052	0.0034811	26S proteasome non-ATPase regulatory subunit 5 measurement|ATOX1/CIAPIN1 protein level ratio in blood|ATOX1/MSRA protein level ratio in blood|ATOX1/TMSB10 protein level ratio in blood|lactobacillus phage virus seropositivity|level of serum globulin type protein|protein measurement	TRAV4|ADAM6|IGHV1-2
1768	rs11075921	L02BA01	Tamoxifen	apol1|c4bpb|entpd5|spon2	4	8.1306797242777	0.00348317	3-hydroxybutyrate measurement|apolipoprotein A 1 measurement|apolipoprotein L1 measurement|blood protein measurement|blood VLDL cholesterol amount|cholesterol:total lipids ratio|cholesteryl esters:total lipids ratio|chylomicron amount|free cholesterol measurement|free cholesterol:total lipids ratio|haptoglobin measurement|high density lipoprotein cholesterol measurement|intermediate density lipoprotein measurement|leucine measurement|low density lipoprotein cholesterol measurement|phospholipid measurement|phospholipids:total lipids ratio|triglyceride measurement	DHX38|TXNL4B|-|PMFBP1
261	1:154580015_TC_T	G03FA10	Conjugated Estrogens |Norgestrel	ceacam16|lamp2	2	35.0613404843521	0.00348396	apolipoprotein A 1 measurement|body height|cholelithiasis|free androgen index|gallstones|interleukin 6 receptor subunit alpha measurement|sex hormone-binding globulin measurement|vitamin D measurement	ADAR
2946	rs2229742	G03FA10	Conjugated Estrogens |Norgestrel	oxt|pglyrp2	2	35.0613404843521	0.00348396	age at onset|Agents acting on the renin-angiotensin system use measurement|basophil measurement|birth weight|CCN2/HBEGF protein level ratio in blood|chromosome|clonal hematopoiesis|Diuretic use measurement|DKK1/SDC4 protein level ratio in blood|DKK1/SERPINE1 protein level ratio in blood|erythrocyte count|hematocrit|hemoglobin measurement|Myopia|neutrophil count|NSFL1C/RILP protein level ratio in blood|platelet crit|platelet volume|pulse pressure measurement|refractive error|serum alanine aminotransferase measurement|systolic blood pressure|telomeric region length|vitamin D measurement	NRIP1
4125	rs1890597	G03FA10	Conjugated Estrogens |Norgestrel	clec3b|sod3	2	35.0613404843521	0.00348396	BMI-adjusted waist circumference|BMI-adjusted waist-hip ratio	-
4228	rs9346805	A10BA02	Metformin	cpq|ctso|ctsz|glb1|lgmn|tpp1	6	6.08411023700502	0.00348906	erythrocyte volume	AIRN|IGF2R
4870	rs2519093	A02BC02	Pantoprazole	cblif|lipf|pga4|sct	4	11.2131608295521	0.00349	alkaline phosphatase measurement|blood group AB|blood group O|blood VLDL cholesterol amount|cholesterol:total lipids ratio|cholesteryl ester measurement|cholesteryl esters:total lipids ratio|chylomicron amount|coronary artery disease|COVID-19|deep vein thrombosis|duodenal ulcer|esterified cholesterol measurement|free cholesterol measurement|free cholesterol:total lipids ratio|gastric ulcer|high density lipoprotein cholesterol measurement|intermediate density lipoprotein measurement|Ischemic stroke|lipid measurement|low density lipoprotein cholesterol measurement|myocardial infarction|phospholipid measurement|phospholipids:total lipids ratio|pulmonary embolism|thyroid stimulating hormone amount|total cholesterol measurement|triglyceride measurement|triglycerides:total lipids ratio|type 2 diabetes mellitus|venous thromboembolism	ABO
2282	rs55737395	N03AG01	Valproic Acid	draxin|il1r2	2	30.849236135529	0.00350217	blood protein measurement|erythrocyte count|erythrocyte volume|immunoglobulin lambda-like polypeptide 1 measurement|mean corpuscular hemoglobin|sex hormone-binding globulin measurement|triglyceride measurement	-
2521	2:61689996_CA_C	N03AG01	Valproic Acid	prg2|prg3	2	30.849236135529	0.00350217	neutrophil count	USP34|SNORA70B|XPO1
3287	rs6782228	N03AG01	Valproic Acid	draxin|fcn1	2	30.849236135529	0.00350217	neutrophil count	-|RPN1
1452	rs28929474	C07AB03	Atenolol	agxt|fabp1|hyou1|il1r1|lefty2|nfasc|plxnb2|pon3|sost	9	3.31817288561577	0.00350248	3-hydroxybutyrate measurement|39S ribosomal protein L33|40s ribosomal protein S3 measurement|Abnormality of the liver|age at first sexual intercourse measurement|alcohol consumption quality|alcohol use disorder measurement|alcoholic liver cirrhosis|alkaline phosphatase measurement|alpha fetoprotein measurement|alpha-2-HS-glycoprotein measurement|amino acid metabolism disease|anti-neutrophil antibody associated vasculitis|apolipoprotein A 1 measurement|apolipoprotein B measurement|appendicular lean mass|arfaptin-2 measurement|Ascites|aspartate aminotransferase measurement|aspartate aminotransferase to alanine aminotransferase ratio|autism spectrum disorder|Back pain|bilirubin measurement|blood protein measurement|blood urea nitrogen measurement|blood VLDL cholesterol amount|BMI-adjusted hip circumference|BMI-adjusted waist circumference|body composition measurement|body fat percentage|body height|body weight|brain attribute|BSG/CKAP4 protein level ratio in blood|C-C motif chemokine 15 measurement|C-reactive protein measurement|calcium measurement|carotid artery thickness|carpal tunnel syndrome|CD58/LTBR protein level ratio in blood|cerebral cortex area attribute|cholelithiasis|cholesterol esters in large LDL measurement|cholesterol esters in medium LDL measurement|cholesterol to total lipids in large VLDL percentage|cholesterol:total lipids ratio|cholesteryl esters to total lipids in large VLDL percentage|cholesteryl esters to total lipids in small VLDL percentage|cholesteryl esters:total lipids ratio|chronic lung disease|chronic obstructive pulmonary disease|chymotrypsin-like elastase family member 2A measurement|cirrhosis of liver|citrate measurement|CKAP4/PGF protein level ratio in blood|CNTN1/EGFR protein level ratio in blood|COLEC12/LTBR protein level ratio in blood|complement C1q tumor necrosis factor-related protein 1 measurement|complement C1q tumor necrosis factor-related protein 3 measurement|complement C3 measurement|complement C4 measurement|coronary artery disease|coronary atherosclerosis|cortical thickness|CPA1/CTRB1 protein level ratio in blood|CSF1/LTBR protein level ratio in blood|cystatin C measurement|diastolic blood pressure|DnaJ homolog subfamily B member 9 measurement|drug use measurement|ectonucleoside triphosphate diphosphohydrolase 5 measurement|emphysema|erythrocyte count|erythrocyte volume|ESAM/THPO protein level ratio in blood|esterified cholesterol measurement|FABP1/FABP2 protein level ratio in blood|FABP1/RBP2 protein level ratio in blood|fetal genotype effect measurement|FEV/FVC ratio|forced expiratory volume|free androgen index|free cholesterol in IDL measurement|free cholesterol in large LDL measurement|free cholesterol in medium LDL measurement|free cholesterol in small LDL measurement|free cholesterol in small VLDL measurement|free cholesterol measurement|free cholesterol to total lipids in very large VLDL percentage|free cholesterol:total lipids ratio|FSTL3/LTBR protein level ratio in blood|gallstones|GDH/6PGL endoplasmic bifunctional protein measurement|glomerular filtration rate|glutamine measurement|glycoprotein measurement|glypican-6 measurement|hematocrit|hemoglobin A1 measurement|hemoglobin measurement|high density lipoprotein cholesterol measurement|hip|hypotaurine measurement|IFNGR1/LTBR protein level ratio in blood|IGF-1 measurement|intermediate density lipoprotein measurement|Intrahepatic cholestasis of pregnancy|janus kinase and microtubule-interacting protein 3 measurement|knee|LDL particle size|lean body mass|lipid measurement|Liver abscess|liver disease|low density lipoprotein cholesterol measurement|LTBR/TNFRSF14 protein level ratio in blood|lysosomal acid phosphatase measurement|major depressive disorder|MCFD2/VSIR protein level ratio in blood|mean arterial pressure|mean corpuscular hemoglobin concentration|melanoma-associated antigen 3 measurement|metabolite measurement|migraine disorder|mitochondrial measurement|N-acetylglucosaminylasparagine measurement|neuropeptide W measurement|neutrophil cytosol factor 2 measurement|neutrophil elastase measurement|osteoarthritis|phospholipids in IDL measurement|phospholipids in large LDL measurement|phospholipids in medium LDL measurement|phospholipids in small LDL measurement|phospholipids:total lipids ratio|placenta mass|plasma protein metabolism disease|prostate carcinoma|prostate specific antigen amount|protein measurement|remnant cholesterol measurement|response to bronchodilator|reticulocyte count|reticulocyte measurement|sclerostin measurement|serine/threonine-protein kinase MRCK alpha measurement|serine/threonine-protein kinase PIM-1 measurement|serum alanine aminotransferase measurement|serum albumin amount|serum gamma-glutamyl transferase measurement|serum iron amount|serum urea amount|sex hormone-binding globulin measurement|synaptosomal-associated protein 25 measurement|systolic blood pressure|testosterone measurement|thioredoxin domain-containing protein 5 measurement|TNF-related apoptosis-inducing ligand measurement|total cholesterol in IDL|total cholesterol in large LDL|total cholesterol in medium LDL|total cholesterol in small LDL|total cholesterol measurement|total joint arthroplasty|total lipids in IDL|total lipids in large LDL|total lipids in small LDL|triglyceride measurement|triglycerides in large LDL measurement|triglycerides in medium LDL measurement|triglycerides in small LDL measurement|triglycerides in very small VLDL measurement|triglycerides to total lipids in large VLDL percentage|triglycerides:total lipids ratio|tumor necrosis factor receptor superfamily member 11B amount|ubiquitin carboxyl-terminal hydrolase isozyme L1 measurement|urea transporter 2 measurement|visceral:gluteofemoral adipose tissue ratio measurement|WNT1-inducible-signaling pathway protein 3 measurement|X-24309 measurement|zinc finger protein 175 measurement	SERPINA1
4430	rs1077481	G03CA57	Conjugated Estrogens	erbb3|ghr|il17rb|il1rl2|megf9	5	6.82723056877941	0.00352342		-
5019	rs61978213	L01XX05	Hydroxyurea	ccn2|col2a1|dkk1	3	11.5344906830602	0.00352762	platelet quantity	SLC8A3
4774	9:95054463_CTTTT_C	P01BA02	Hydroxychloroquine	bmp10|gdf2	2	28.6171011968119	0.00354287		CENPP|SNORA84|NOL8|OMD
4956	rs12393692	D11AX18	Diclofenac	erbb2|ttr	2	28.6171011968119	0.00354287		-|CHRDL1|RTL9|TDGF1P3|M6PRP1
925	rs964184	C10AA07	Rosuvastatin	angptl3|ldlr|pla2g7	3	11.4337549986867	0.0035597	1-linoleoylglycerol (18:2) measurement|1-margaroyl-2-linoleoyl-GPC (17:0/18:2) measurement|1-palmitoyl-2-docosahexaenoyl-GPC (16:0/22:6) measurement|1-palmitoyl-2-linoleoyl-GPC (16:0/18:2) measurement|1-palmitoyl-2-linoleoyl-GPE (16:0/18:2) measurement|1-palmitoyl-2-stearoyl-GPC (16:0/18:0) measurement|1-stearoyl-2-arachidonoyl-GPE (18:0/20:4) measurement|1-stearoyl-2-arachidonoyl-GPI (18:0/20:4) measurement|1-stearoyl-2-linoleoyl-GPC (18:0/18:2) measurement|1-stearoyl-2-linoleoyl-GPE (18:0/18:2) measurement|1-stearoyl-2-linoleoyl-GPI (18:0/18:2) measurement|1-stearoyl-2-oleoyl-GPI (18:0/18:1) measurement|1-stearoyl-GPE (18:0) measurement|18:1 measurement|Abdominal Aortic Aneurysm|acetoacetate measurement|acetone measurement|Agents acting on the renin-angiotensin system use measurement|alanine measurement|aneurysm|angina pectoris|antihyperlipidemic drug use measurement|Antithrombotic agent use measurement|aortic aneurysm|apolipoprotein A 1 measurement|apolipoprotein A-V measurement|apolipoprotein B measurement|apolipoprotein B to apolipoprotein A1 ratio|aspartate aminotransferase measurement|aspartate aminotransferase to alanine aminotransferase ratio|aspirin use measurement|bilirubin measurement|blood metabolite measurement|blood protein measurement|blood VLDL cholesterol amount|CASP3/SULT1A1 protein level ratio in blood|CDKN1A/ENO2 protein level ratio in blood|CDKN1A/FXN protein level ratio in blood|cholesterol efflux capacity measurement|cholesterol esters in large HDL measurement|cholesterol esters in large LDL measurement|cholesterol esters in large VLDL measurement|cholesterol esters in medium LDL measurement|cholesterol esters in medium VLDL measurement|cholesterol in chylomicrons and extremely large VLDL measurement|cholesterol in large HDL measurement|cholesterol in large VLDL measurement|cholesterol in medium LDL measurement|cholesterol in medium VLDL measurement|cholesterol in small LDL measurement|cholesterol in small VLDL measurement|cholesterol in very large HDL measurement|cholesterol in very large VLDL measurement|cholesterol in very small VLDL measurement|cholesterol to total lipids in IDL percentage|cholesterol to total lipids in large HDL percentage|cholesterol to total lipids in large LDL percentage|cholesterol to total lipids in large VLDL percentage|cholesterol to total lipids in medium HDL percentage|cholesterol to total lipids in medium LDL percentage|cholesterol to total lipids in medium VLDL percentage|cholesterol to total lipids in small HDL percentage|cholesterol to total lipids in small VLDL percentage|cholesterol to total lipids in very large VLDL percentage|cholesterol to total lipids in very small VLDL percentage|cholesterol:total lipids ratio|cholesteryl ester 16:0 measurement|cholesteryl ester 16:1 measurement|cholesteryl ester 16:2 measurement|cholesteryl ester 18:0 measurement|cholesteryl ester 18:1 measurement|cholesteryl ester 18:2 measurement|cholesteryl ester 18:3 measurement|cholesteryl ester 20:3 measurement|cholesteryl ester 20:4 measurement|cholesteryl ester 20:5 measurement|cholesteryl ester measurement|cholesteryl esters to total lipids in IDL percentage|cholesteryl esters to total lipids in large HDL percentage|cholesteryl esters to total lipids in large LDL percentage|cholesteryl esters to total lipids in large VLDL percentage|cholesteryl esters to total lipids in medium HDL percentage|cholesteryl esters to total lipids in medium LDL percentage|cholesteryl esters to total lipids in medium VLDL percentage|cholesteryl esters to total lipids in small HDL percentage|cholesteryl esters to total lipids in small LDL percentage|cholesteryl esters to total lipids in small VLDL percentage|cholesteryl esters to total lipids in very large HDL percentage|cholesteryl esters to total lipids in very large VLDL percentage|cholesteryl esters to total lipids in very small VLDL percentage|cholesteryl esters:total lipids ratio|chylomicron amount|concentration of chylomicrons and extremely large VLDL particles measurement|concentration of large LDL particles measurement|coronary artery disease|coronary atherosclerosis|cytochrome p450 3a4 measurement|DCN1-like protein 5 measurement|degree of unsaturation measurement|diacylglycerol 32.2 measurement|diacylglycerol 33:1 measurement|diacylglycerol 34:0 measurement|diacylglycerol 34:1 measurement|diacylglycerol 34:2 measurement|diacylglycerol 34:3 measurement|diacylglycerol 36:1 measurement|diacylglycerol 36:2 measurement|diacylglycerol 36:3 measurement|diacylglycerol 36:4 measurement|diacylglycerol 44:6 measurement|diacylglycerol 44:7 measurement|diet measurement|diglyceride measurement|disease|docosahexaenoic acid measurement|docosahexaenoic acid to total fatty acids percentage|drug use measurement|erythrocyte volume|essential hypertension|esterified cholesterol measurement|familial hyperlipidemia|familial lipoprotein lipase deficiency|family history|fatty acid change measurement|fatty acid measurement|free cholesterol in chylomicrons and extremely large VLDL measurement|free cholesterol in large HDL measurement|free cholesterol in large VLDL measurement|free cholesterol in medium VLDL measurement|free cholesterol in small VLDL measurement|free cholesterol in very large HDL measurement|free cholesterol in very large VLDL measurement|free cholesterol in very small VLDL measurement|free cholesterol in VLDL measurement|free cholesterol measurement|free cholesterol to total lipids in chylomicrons and extremely large VLDL percentage|free cholesterol to total lipids in IDL percentage|free cholesterol to total lipids in large HDL percentage|free cholesterol to total lipids in large LDL percentage|free cholesterol to total lipids in medium HDL percentage|free cholesterol to total lipids in medium LDL percentage|free cholesterol to total lipids in medium VLDL percentage|free cholesterol to total lipids in small LDL percentage|free cholesterol to total lipids in small VLDL percentage|free cholesterol to total lipids in very large VLDL percentage|free cholesterol to total lipids in very small VLDL percentage|free cholesterol:total lipids ratio|glycoprotein measurement|HDL particle size|heart disease|hematocrit|high density lipoprotein cholesterol measurement|HMG CoA reductase inhibitor use measurement|Hypercholesterolemia|hyperlipidemia|Hyperlipidemia|hypertension|Hypertriglyceridemia|ig Kappa chain V-I region HK102- like measurement|inactive gamma-glutamyltranspeptidase 2 measurement|intermediate density lipoprotein measurement|isoleucine measurement|kit ligand amount|LDL particle size|LDLR/MEGF9 protein level ratio in blood|leucine measurement|level of 1-palmitoyl-2-linoleoyl-sn-glycerol in blood|level of Diacylglycerol (16:0_18:1) in blood serum|level of Phosphatidylcholine (16:0_18:2) in blood serum|level of Phosphatidylcholine (17:0_18:2) in blood serum|level of Phosphatidylcholine (18:0_18:2) in blood serum|level of Phosphatidylcholine (O-16:1_18:1) in blood serum|level of Phosphatidylethanolamine (18:0_18:2) in blood serum|level of Phosphatidylinositol (16:0_18:1) in blood serum|level of Phosphatidylinositol (18:0_18:1) in blood serum|level of Phosphatidylinositol (18:0_18:2) in blood serum|level of Phosphatidylinositol (18:0_20:3) in blood serum|level of Phosphatidylinositol (18:0_20:4) in blood serum|level of Triacylglycerol (49:2) in blood serum|level of Triacylglycerol (51:3) in blood serum|level of Triacylglycerol (51:4) in blood serum|level of Triacylglycerol (53:3) in blood serum|level of Triacylglycerol (53:4) in blood serum|level of triacylglycerol (56:6) in blood serum|linoleic acid measurement|linoleoyl-arachidonoyl-glycerol (18:2/20:4) [1] measurement|linoleoyl-linolenoyl-glycerol (18:2/18:3) [2] measurement|linoleoyl-linoleoyl-glycerol (18:2/18:2) [1] measurement|lipid measurement|lipoprotein measurement|lipoprotein-associated phospholipase A(2) measurement|low density lipoprotein cholesterol measurement|low density lipoprotein triglyceride measurement|lysophosphatidylcholine measurement|mean corpuscular hemoglobin concentration|mean reticulocyte volume|metabolic disease|metabolic syndrome|metabolite measurement|monocyte count|monounsaturated fatty acids; 16:1|N-palmitoyl-sphingosine (d18:1/16:0) measurement|neurexophilin-3 measurement|non-high density lipoprotein cholesterol measurement|nucleosome assembly protein 1-like 2 measurement|oleoyl-arachidonoyl-glycerol (18:1/20:4) [1] measurement|oleoyl-linoleoyl-glycerol (18:1/18:2) [1] measurement|oleoyl-linoleoyl-glycerol (18:1/18:2) [2] measurement|oleoyl-oleoyl-glycerol (18:1/18:1) [1] measurement|oleoyl-oleoyl-glycerol (18:1/18:1) [2] measurement|omega-3 polyunsaturated fatty acid measurement|omega-6 polyunsaturated fatty acid measurement|omega-6:omega-3 polyunsaturated fatty acid ratio|palmitoleoyl-linoleoyl-glycerol (16:1/18:2) [1] measurement|palmitoyl-linoleoyl-glycerol (16:0/18:2) [1] measurement|palmitoyl-linoleoyl-glycerol (16:0/18:2) [2] measurement|PDLIM7/SRC protein level ratio in blood|PH and SEC7 domain-containing protein 2 measurement|phosphatidate measurement|phosphatidylcholine measurement|phosphatidylethanolamine measurement|phosphatidylinositol measurement|phosphoglycerides measurement|phospholipid measurement|phospholipids in chylomicrons and extremely large VLDL measurement|phospholipids in IDL measurement|phospholipids in large HDL measurement|phospholipids in large LDL measurement|phospholipids in large VLDL measurement|phospholipids in medium LDL measurement|phospholipids in medium VLDL measurement|phospholipids in small LDL measurement|phospholipids in small VLDL measurement|phospholipids in very large HDL measurement|phospholipids in very large VLDL measurement|phospholipids in very small VLDL measurement|phospholipids in VLDL measurement|phospholipids:total lipids ratio|platelet component distribution width|platelet count|platelet volume|polyunsaturated fatty acid measurement|polyunsaturated fatty acids to monounsaturated fatty acids ratio|polyunsaturated fatty acids to total fatty acids percentage|protein CEI measurement|protein measurement|protocadherin beta-10 measurement|PTPN6/YES1 protein level ratio in blood|quinone oxidoreductase-like protein 1 measurement|Red cell distribution width|remnant cholesterol measurement|response to high fat food intake|response to vitamin|reticulocyte count|reticulocyte measurement|rho GTPase-activating protein 36 measurement|saturated fatty acids measurement|serum creatinine amount|serum metabolite measurement|sleep duration trait|sodium-coupled monocarboxylate transporter 1 measurement|sphingomyelin measurement|SRC/SULT1A1 protein level ratio in blood|sterol measurement|total cholesterol change measurement|total cholesterol in large LDL|total cholesterol in large VLDL|total cholesterol in medium LDL|total cholesterol in medium VLDL|total cholesterol in small LDL|total cholesterol in small VLDL|total cholesterol measurement|total lipids in chylomicrons and extremely large VLDL measurement|total lipids in IDL|total lipids in large HDL|total lipids in large LDL|total lipids in large VLDL|total lipids in lipoprotein particles measurement|total lipids in medium LDL|total lipids in medium VLDL|total lipids in small LDL|total lipids in small VLDL|total lipids in very large HDL measurement|total lipids in very large VLDL measurement|total lipids in very small VLDL measurement|total lipids in VLDL measurement|triacylglycerol 48:1 measurement|triacylglycerol 48:2 measurement|triacylglycerol 48:3 measurement|triacylglycerol 50:1 measurement|triacylglycerol 50:2 measurement|triacylglycerol 50:3 measurement|triacylglycerol 50:4 measurement|triacylglycerol 50:5 measurement|triacylglycerol 51:2 measurement|triacylglycerol 52:2 measurement|triacylglycerol 52:3 measurement|triacylglycerol 52:4 measurement|triacylglycerol 52:5 measurement|triacylglycerol 52:6 measurement|triacylglycerol 53:2 measurement|triacylglycerol 54:2 measurement|triacylglycerol 54:3 measurement|triacylglycerol 54:4 measurement|triacylglycerol 54:5 measurement|triacylglycerol 54:6 measurement|triacylglycerol 54:7 measurement|triacylglycerol 56:3 measurement|triacylglycerol 56:4 measurement|triacylglycerol 56:5 measurement|triacylglycerol 56:6 measurement|triacylglycerol 56:7 measurement|triacylglycerol 56:8 measurement|triacylglycerol 58:7 measurement|triacylglycerol 58:8 measurement|triglyceride change measurement|triglyceride measurement|triglyceride:HDL cholesterol ratio|triglycerides in chylomicrons and extremely large VLDL measurement|triglycerides in HDL measurement|triglycerides in IDL measurement|triglycerides in large LDL measurement|triglycerides in large VLDL measurement|triglycerides in LDL measurement|triglycerides in medium HDL measurement|triglycerides in medium LDL measurement|triglycerides in medium VLDL measurement|triglycerides in small HDL measurement|triglycerides in small LDL measurement|triglycerides in small VLDL measurement|triglycerides in very large HDL measurement|triglycerides in very large VLDL measurement|triglycerides in very small VLDL measurement|triglycerides in VLDL measurement|triglycerides to phosphoglycerides ratio|triglycerides to total lipids in IDL percentage|triglycerides to total lipids in large HDL percentage|triglycerides to total lipids in large LDL percentage|triglycerides to total lipids in medium HDL percentage|triglycerides to total lipids in medium LDL percentage|triglycerides to total lipids in medium VLDL percentage|triglycerides to total lipids in small HDL percentage|triglycerides to total lipids in small LDL percentage|triglycerides to total lipids in small VLDL percentage|triglycerides to total lipids in very large HDL percentage|triglycerides to total lipids in very large VLDL percentage|triglycerides to total lipids in very small VLDL percentage|triglycerides:total lipids ratio|tRNA (guanine-N(7)-)-methyltransferase measurement|valine measurement|vitamin D deficiency|vitamin D measurement|vitamin E measurement|VLDL particle size|X-03094 measurement|X-24870 measurement	BUD13-DT|BUD13
1091	rs966541	G03AA07	Levonorgestrel |Ethinyl Estradiol	fcrl1|nme3|nxph3|tctn3|timd4	5	7.07698289425079	0.0035701	body height	FAR2|ERGIC2
4805	rs2740488	G03AA07	Levonorgestrel |Ethinyl Estradiol	apoe|bpifa2|kitlg|lcat|pla2g10	5	7.07698289425079	0.0035701	1-(1-enyl-palmitoyl)-2-oleoyl-GPC (P-16:0/18:1) measurement|3-hydroxybutyrate measurement|age-related macular degeneration|antihyperlipidemic drug use measurement|apolipoprotein A 1 measurement|apolipoprotein B measurement|atrophic macular degeneration|blood VLDL cholesterol amount|BMI-adjusted waist-hip ratio|cholesterol esters in large HDL measurement|cholesterol esters in large LDL measurement|cholesterol esters in medium LDL measurement|cholesterol esters in medium VLDL measurement|cholesterol in large HDL measurement|cholesterol in large LDL measurement|cholesterol in medium HDL measurement|cholesterol in very large HDL measurement|cholesterol:total lipids ratio|cholesteryl ester measurement|cholesteryl esters:total lipids ratio|choline measurement|chylomicron amount|d16:1/16:0) measurement|d16:1/22:0) measurement|docosahexaenoic acid measurement|esterified cholesterol measurement|fatty acid measurement|free cholesterol in HDL measurement|free cholesterol in IDL measurement|free cholesterol in large HDL measurement|free cholesterol in large LDL measurement|free cholesterol in medium HDL measurement|free cholesterol in medium LDL measurement|free cholesterol in small HDL measurement|free cholesterol in small LDL measurement|free cholesterol in small VLDL measurement|free cholesterol in very large HDL measurement|free cholesterol in very large VLDL measurement|free cholesterol measurement|free cholesterol to total lipids in medium HDL percentage|free cholesterol to total lipids in small HDL percentage|free cholesterol to total lipids in very large HDL percentage|free cholesterol:total lipids ratio|HDL particle size|high density lipoprotein cholesterol measurement|HMG CoA reductase inhibitor use measurement|Hypercholesterolemia|hyperlipidemia|intermediate density lipoprotein measurement|kit ligand amount|kit ligand measurement|LDL particle size|linoleic acid measurement|lipid measurement|lipoprotein measurement|low density lipoprotein cholesterol measurement|metabolic disease|metabolic syndrome|non-high density lipoprotein cholesterol measurement|omega-3 polyunsaturated fatty acid measurement|omega-6 polyunsaturated fatty acid measurement|phosphatidylcholine measurement|phosphoglycerides measurement|phospholipid measurement|phospholipids in HDL measurement|phospholipids in IDL measurement|phospholipids in large HDL measurement|phospholipids in large LDL measurement|phospholipids in medium HDL measurement|phospholipids in medium LDL measurement|phospholipids in small LDL measurement|phospholipids in very large HDL measurement|phospholipids:total lipids ratio|polyunsaturated fatty acid measurement|remnant cholesterol measurement|saturated fatty acids measurement|sleep duration trait|Sphingomyelin (d18:1/14:0|Sphingomyelin (d18:1/20:0|sphingomyelin measurement|total cholesterol change measurement|total cholesterol in IDL|total cholesterol in large LDL|total cholesterol in medium LDL|total cholesterol in medium VLDL|total cholesterol in small LDL|total cholesterol in small VLDL|total cholesterol measurement|total lipids in HDL measurement|total lipids in IDL|total lipids in large HDL|total lipids in large LDL|total lipids in LDL measurement|total lipids in lipoprotein particles measurement|total lipids in medium HDL measurement|total lipids in small LDL|total lipids in small VLDL|total lipids in very large HDL measurement|total phospholipids in lipoprotein particles measurement|triglyceride measurement|triglycerides in HDL measurement|triglycerides in large HDL measurement|triglycerides in large LDL measurement|triglycerides in LDL measurement|triglycerides in medium LDL measurement|triglycerides in small LDL measurement|triglycerides in very large HDL measurement|wet macular degeneration	ABCA1
3205	rs1354034	C08CA01	Amlodipine	atxn10|becn1|calcoco2|commd1|eif2ak3|gigyf2|nfe2|rbpms2	8	3.69229036277315	0.00360806	cytoplasmic measurement|mitochondrial measurement|platelet count|platelet volume	ARHGEF3
4473	rs10265221	B05CB04	Sodium Bicarbonate	gm2a|igfbp6	2	34.4160556640113	0.00360815	Abnormality of metabolism/homeostasis|Agents acting on the renin-angiotensin system use measurement|anemia|anemia (phenotype)|Antihypertensive use measurement|bladder calculus|blood sodium bicarbonate amount|blood urea nitrogen measurement|Calcium channel blocker use measurement|calcium measurement|chronic kidney disease|creatine measurement|cystatin C measurement|diastolic blood pressure|diastolic blood pressure change measurement|drug use measurement|erythrocyte count|essential hypertension|glomerular filtration rate|gout|hematocrit|hemoglobin measurement|hypertension|hypertensive heart disease|kidney disease|kidney failure|nephrolithiasis|potassium measurement|pulse pressure measurement|serum creatinine amount|systolic blood pressure|urate measurement|uric acid measurement|uromodulin measurement	PRKAG2
3205	rs1354034	G03CX01	Tibolone	cant1|gpc5	2	0.182022169056728	0.00361692	cytoplasmic measurement|mitochondrial measurement|platelet count|platelet volume	ARHGEF3
4690	rs7833924	L01BA01	Methotrexate	apobr|cda|s100a12	3	11.8145867011505	0.00362343	low density lipoprotein cholesterol measurement	PLEC|PARP10|-|MIR661
341	rs61747728	A10BB09	Gliclazide	cd27|cdh1|ctsz|dll1|dsc2|dsg2|epha2|il18bp|rnaset2|sirpa	10	3.04401215231175	0.00363015		NPHS2|TDRD5|AXDND1|-
1768	rs11075921	G03FA01	Norethisterone |Estradiol	apol1|c4bpb|clstn3|hs3st3b1	4	8.00741661687257	0.0036681	3-hydroxybutyrate measurement|apolipoprotein A 1 measurement|apolipoprotein L1 measurement|blood protein measurement|blood VLDL cholesterol amount|cholesterol:total lipids ratio|cholesteryl esters:total lipids ratio|chylomicron amount|free cholesterol measurement|free cholesterol:total lipids ratio|haptoglobin measurement|high density lipoprotein cholesterol measurement|intermediate density lipoprotein measurement|leucine measurement|low density lipoprotein cholesterol measurement|phospholipid measurement|phospholipids:total lipids ratio|triglyceride measurement	DHX38|TXNL4B|-|PMFBP1
1787	rs4575545	G03CA57	Conjugated Estrogens	afm|ahsg|cpm|f10|mbl2|xpnpep2	6	5.22622871341804	0.00367093	alkaline phosphatase measurement|alpha fetoprotein measurement|aspartate aminotransferase measurement|bilirubin measurement|blood immunoglobulin amount|blood protein measurement|body fat percentage|C-reactive protein measurement|cholesterol:total lipids ratio|cholesteryl esters:total lipids ratio|cystatin C measurement|differentiated thyroid carcinoma|glomerular filtration rate|goiter|gout|Graves disease|high density lipoprotein cholesterol measurement|hormone measurement|hyperthyroidism|hypothyroidism|low density lipoprotein cholesterol measurement|methionine sulfone measurement|multinodular goiter|nontoxic goiter|platelet count|platelet crit|serum alanine aminotransferase measurement|serum creatinine amount|sex hormone-binding globulin measurement|testosterone measurement|thyroid cancer|thyroid function|thyroid gland volume|thyroid stimulating hormone amount|Thyrotoxicosis|Toxic Nodular Goiter|trait in response to thiazide|triglyceride measurement|tyrosine measurement|urate measurement|uric acid measurement|vitamin B deficiency|vitamin C measurement|vitamin D measurement|xaa‐pro aminopeptidase 2 measurement	MAFTRR|LINC01229
821	rs7232	G03CA57	Conjugated Estrogens	dkk4|f7|hyal1|megf10|pla2g10|pla2g7	6	5.22622871341804	0.00367093	Alzheimer disease|dementia|family history of Alzheimer’s disease	MS4A6A|-|MIR6503|MS4A4A
3659	rs3733402	G03AA09	Desogestrel |Ethinyl Estradiol	apol1|pdgfc|sult2a1	3	11.3103507368251	0.00367683	blood protein measurement|protein measurement	KLKB1|-
964	rs35887873	A10BA02	Metformin	bmp10|bmper|gdf2|itga11|mdga1|megf10|myoc|siglec6|tnc|wif1	10	3.3983340006968	0.00367695		GSEC|ST3GAL4|KIRREL3
1126	rs113476463	C10AB05	Fenofibrate	cpa1|cpb1	2	39.1997081864235	0.00368119	serum alanine aminotransferase measurement|serum gamma-glutamyl transferase measurement	RPL7P41
1397	rs771151762	C10AB05	Fenofibrate	cpa1|cpb1	2	39.1997081864235	0.00368119		DAAM1
2295	rs2733739	C10AB05	Fenofibrate	asgr2|lrig1	2	39.1997081864235	0.00368119	aspartate aminotransferase to alanine aminotransferase ratio|calcium measurement|cholelithiasis|cholesterol:total lipids ratio|cholesteryl esters:total lipids ratio|free cholesterol:total lipids ratio|gallstones|high density lipoprotein cholesterol measurement|intermediate density lipoprotein measurement|Intrahepatic cholestasis of pregnancy|liver disease|low density lipoprotein cholesterol measurement|phospholipid measurement|phospholipids:total lipids ratio|platelet count|platelet crit|serum alanine aminotransferase measurement|serum albumin amount|serum gamma-glutamyl transferase measurement|SMPD1/SMPDL3A protein level ratio in blood|triglyceride measurement	ATP4A
2522	rs4597510	C10AB05	Fenofibrate	inhbc|xpnpep2	2	39.1997081864235	0.00368119	alkaline phosphatase measurement|alpha fetoprotein measurement|non-high density lipoprotein cholesterol measurement|sex hormone-binding globulin measurement|total cholesterol measurement	USP34
3545	rs11434868	C10AB05	Fenofibrate	bpifb1|kitlg	2	39.1997081864235	0.00368119	blood VLDL cholesterol amount|cholesteryl ester measurement|cholesteryl esters:total lipids ratio|chylomicron amount|free cholesterol measurement|free cholesterol:total lipids ratio|high density lipoprotein cholesterol measurement|intermediate density lipoprotein measurement|lipid measurement|low density lipoprotein cholesterol measurement|phospholipid measurement|phospholipids:total lipids ratio|total cholesterol measurement|triglyceride measurement|triglycerides:total lipids ratio	AFF1
969	rs35166255	C07AB07	Bisoprolol	angpt2|thbd	2	27.6621874564655	0.00369512	angiotensin-converting enzyme measurement|blood protein measurement|E-selectin amount|GDNF family receptor alpha-like measurement|interleukin 1 receptor-like 1 measurement|ST2 protein measurement|Thromboembolism|thrombospondin type-1 domain-containing protein 1 measurement	KIRREL3
3992	rs535777	G03FA10	Conjugated Estrogens |Norgestrel	apol1|chad|clec3b|cr1|creg1|csf1r|erbb2|igfbp7|lamp2|mertk|pamr1|plg|plxdc2|ret|rtn4r|ssc4d|tff3	17	2.50638692535865	0.00370308		-|HLA-DQA1|HLA-DQB1-AS1|HLA-DRB1|HLA-C|HLA-DQB1|USP8P1|LINC01149|MIR6891|LINC02571|MICA|HLA-DRB9|DHFRP2|HLA-S|HCG27|HCP5|HLA-DRB6|RNF5|TNXB|TSBP1-AS1|APOM|CFB|EHMT2|HLA-DRA|SNORD48|VWA7|AIF1|BRD2|C2|CDSN|DDX39B|FGFR3P1|HCG22|HLA-B|HLA-DMB|HNRNPA1P2|LINC02570|LTA|MTCO3P1|MUC22|NEU1|NOTCH4|PSMB8|PSORS1C1|PSORS1C2|RNU1-61P|RPL3P2|SAPCD1|SKIC2|SNORA38|TAP2|TCF19|TSBP1|UQCRHP1|VARS1|WASF5P|Y_RNA
2340	rs1065853	L02BA01	Tamoxifen	celsr2|entpd5|hmox1|il17d|mfap5|pdgfc|ptprf|rtn4r|tfpi	9	3.27857851507095	0.00370904	Alzheimer disease|apolipoprotein A 1 measurement|apolipoprotein B measurement|blood VLDL cholesterol amount|cholesterol:total lipids ratio|cholesteryl ester 16:0 measurement|cholesteryl ester 18:0 measurement|cholesteryl ester 18:2 measurement|cholesteryl ester measurement|cholesteryl esters:total lipids ratio|chylomicron amount|coronary artery disease|esterified cholesterol measurement|free cholesterol measurement|free cholesterol:total lipids ratio|high density lipoprotein cholesterol measurement|Hypercholesterolemia|intermediate density lipoprotein measurement|LDL cholesterol change measurement|lipid measurement|lipoprotein measurement|low density lipoprotein cholesterol measurement|phosphatidylcholine measurement|phospholipid measurement|phospholipids:total lipids ratio|response to statin|sphingomyelin measurement|total cholesterol measurement|triglyceride measurement|triglycerides:total lipids ratio	APOC1|APOE|APOC1P1
3669	rs7705526	A01AD05	Acetylsalicylic Acid	faslg|sell|spink2	3	12.6611111761395	0.00370949	neutrophil count	TERT
1790	rs4581712	N03AB02	Phenytoin	coq7|sdhb	2	33.7937498647883	0.00373443		DYNLRB2-AS1
261	1:154580015_TC_T	N03AB02	Phenytoin	hsd17b14|lamp2	2	33.7937498647883	0.00373443	apolipoprotein A 1 measurement|body height|cholelithiasis|free androgen index|gallstones|interleukin 6 receptor subunit alpha measurement|sex hormone-binding globulin measurement|vitamin D measurement	ADAR
427	rs17597773	N03AB02	Phenytoin	bpifb2|cpm	2	33.7937498647883	0.00373443	free cholesterol:total lipids ratio|serum albumin amount	HLX-AS1|HLX
202	rs343764	A10BB09	Gliclazide	itgb7|sit1	2	54.3441977408945	0.0037556		-
2687	2:166558259_CTTTA_C	A10BB09	Gliclazide	cfc1|dmp1	2	54.3441977408945	0.0037556		-|GALNT3
3217	rs6445387	A10BB09	Gliclazide	pnlip|pnliprp1	2	54.3441977408945	0.0037556	breast carcinoma|glomerular filtration rate	ATXN7
4164	rs1022870	A10BB09	Gliclazide	sema7a|siglec6	2	54.3441977408945	0.0037556		MAN1A1|-
4480	7:158878407_GT_G	A10BB09	Gliclazide	gp2|pnliprp1	2	54.3441977408945	0.0037556	CPB1/CTRB1 protein level ratio in blood	VIPR2
4990	rs2837988	A10BB09	Gliclazide	dll1|il1r1	2	54.3441977408945	0.0037556		BACE2
5021	rs1042704	A10BB09	Gliclazide	aoc3|tek	2	54.3441977408945	0.0037556	adolescent idiopathic scoliosis|AOC3/ITGB1 protein level ratio in blood|BMI-adjusted waist-hip ratio|Dupuytren Contracture|frozen shoulder|heel bone mineral density|plexin-A1 measurement	MMP14
5266	rs634501	A10BB09	Gliclazide	siglec10|tpp1	2	54.3441977408945	0.0037556	body height|serum gamma-glutamyl transferase measurement	MGAT1
3179	rs56387622	C10AA01	Simvastatin	art3|bsg|cd300lg|cd55|ifngr1|ltbr|rgmb	7	4.37542564185275	0.00376389		MYL3
1046	rs1017301	G03FB08	Dydrogesterone |Estradiol	pzp	1	Inf	0.00376841	blood protein measurement|protein measurement	PZP
1067	rs759756473	C07AB07	Bisoprolol	spock1	1	Inf	0.00376841	erythrocyte count|hematocrit|hemoglobin measurement|testican-2 measurement	GPRC5A
1082	rs6487369	G03FB08	Dydrogesterone |Estradiol	asah2	1	Inf	0.00376841	hematocrit|hemoglobin measurement|testosterone measurement	SOX5
1083	rs112630705	C07AB07	Bisoprolol	ntprobnp	1	Inf	0.00376841	atrial fibrillation|atrial flutter|cardiac arrhythmia|diastolic blood pressure|electrocardiography|heart rate|heart rate response to exercise|heart rate response to recovery post exercise|heart rate variability measurement|PR interval|pulse pressure measurement	-
112	rs142157365	N06AB04	Citalopram	guca2a	1	Inf	0.00376841		GUCA2A
1285	rs1041209	C07AB07	Bisoprolol	angpt2	1	Inf	0.00376841		LINC00598
1457	rs4900235	G03FB08	Dydrogesterone |Estradiol	serpina12	1	Inf	0.00376841	blood protein measurement|protein measurement|serpin A12 measurement	SERPINA12
1468	rs4905957	B03BB01	Folic Acid	wars	1	Inf	0.00376841	blood glucose amount|blood protein measurement|glucose measurement|mean arterial pressure|protein measurement|testosterone measurement	WARS1
1509	rs72720971	N06AB04	Citalopram	grp	1	Inf	0.00376841		-
1556	rs7161799	D01AE15	Terbinafine	pdcd1	1	Inf	0.00376841		LIPC-AS1
158	rs10493441	C07AB07	Bisoprolol	spock1	1	Inf	0.00376841	erythrocyte count|hematocrit|hemoglobin measurement	-
1641	rs72768600	B03BB01	Folic Acid	pappa	1	Inf	0.00376841	body height	CHSY1
1746	rs781264602	C07AB07	Bisoprolol	cx3cl1	1	Inf	0.00376841	blood protein measurement|CX3CL1 measurement|fractalkine measurement	CX3CL1
1836	rs2663349	G03FB08	Dydrogesterone |Estradiol	col1a1	1	Inf	0.00376841	appendicular lean mass|blood phosphate measurement|body height|brain attribute|cerebral cortex area attribute|heel bone mineral density	MIR3183
1841	17:2026417_GA_G	G03FB08	Dydrogesterone |Estradiol	chad	1	Inf	0.00376841	angina pectoris|bone fracture|bone tissue density|coronary artery disease|coronary atherosclerosis|diverticular disease|femoral neck bone mineral density|FEV/FVC ratio|heel bone mineral density|hemorrhage|intraocular pressure measurement|myocardial infarction	MCUR1P1
1868	rs727428	G03FB08	Dydrogesterone |Estradiol	shbg	1	Inf	0.00376841	blood protein measurement|BMI-adjusted waist circumference|BMI-adjusted waist-hip ratio|body fat percentage|estradiol measurement|HbA1c measurement|hemoglobin A1 measurement|protein measurement|Red cell distribution width|sex hormone-binding globulin measurement|smoking cessation|sodium/potassium-transporting ATPase subunit beta-2 measurement|testosterone measurement|triglyceride measurement|type 2 diabetes mellitus|waist-hip ratio	SHBG
189	rs113630435	C07AB07	Bisoprolol	cst5	1	Inf	0.00376841	alpha-amylase 1 measurement|blood protein measurement|protein measurement	AMY2B
1945	rs36055537	N06AB04	Citalopram	grp	1	Inf	0.00376841		SKAP1
1952	rs11654557	G03FB08	Dydrogesterone |Estradiol	shbg	1	Inf	0.00376841	ANXA3/PFKFB2 protein level ratio in blood|body fat percentage|free androgen index|METAP2/PFKFB2 protein level ratio in blood|PFKFB2/SERPINB1 protein level ratio in blood|prostate carcinoma|sex hormone-binding globulin measurement|testosterone measurement	FLJ40194
1959	rs144030994	G03FB08	Dydrogesterone |Estradiol	chad	1	Inf	0.00376841	protein measurement	CHAD
1962	rs79401775	C07AB07	Bisoprolol	cst5	1	Inf	0.00376841		HLF
2022	rs62086562	B03BB01	Folic Acid	tnfrsf1b	1	Inf	0.00376841		RHBDF2
2024	rs4789315	B03BB01	Folic Acid	sdc1	1	Inf	0.00376841		SNHG16
2030	rs144204502	B03BB01	Folic Acid	tk1	1	Inf	0.00376841	chromosome|erythrocyte volume|mean corpuscular hemoglobin|mean reticulocyte volume|Red cell distribution width|telomeric region length	AFMID
206	rs2476601	D01AE15	Terbinafine	pdcd1	1	Inf	0.00376841	ACPA-negative rheumatoid arthritis|actinic keratosis|age of onset of type 1 diabetes mellitus|alkaline phosphatase measurement|anti-citrullinated protein antibody seropositivity|anti-neutrophil antibody associated vasculitis|autoimmune thyroid disease|basal cell carcinoma|basophil count|basophil measurement|basophil percentage of leukocytes|celiac disease|Crohn's disease|cutaneous melanoma|CXCL9 measurement|cystatin C measurement|diabetic ketoacidosis|drug use measurement|Drugs used in diabetes use measurement|eosinophil count|Genetic chronic primary adrenal insufficiency|glomerular filtration rate|granulocyte count|Graves disease|Hashimoto's thyroiditis|hyperthyroidism|hypothyroidism|immune system disease|Immunosuppressant use measurement|juvenile idiopathic arthritis|keratinocyte carcinoma|late-onset myasthenia gravis|latent autoimmune diabetes in adults|leukocyte quantity|lymphocyte count|monocyte count|Myasthenia gravis|myeloid leukocyte count|myositis|neutrophil count|non-melanoma skin carcinoma|oligoarticular juvenile idiopathic arthritis|polyarticular juvenile idiopathic arthritis|polymyositis|rheumatoid arthritis|rheumatoid factor negative|rheumatoid factor seropositivity measurement|seborrheic keratosis|serum IgM amount|skin cancer|skin disease|skin neoplasm|systemic juvenile idiopathic arthritis|systemic lupus erythematosus|systemic scleroderma|thyroid disease|Thyroid preparation use measurement|thyroid stimulating hormone amount|type 1 diabetes mellitus|type 1 diabetes nephropathy|type 2 diabetes mellitus|ulcerative colitis|Vitiligo|wellbeing measurement	PTPN22
2105	rs141257649	C07AB07	Bisoprolol	ntprobnp	1	Inf	0.00376841		NEDD4L
2132	rs74378796	N06AB04	Citalopram	grp	1	Inf	0.00376841		LINC01879
2141	rs56101188	C07AB07	Bisoprolol	bsg	1	Inf	0.00376841	educational attainment	BSG
2177	rs141700858	N06AB04	Citalopram	grp	1	Inf	0.00376841	chronotype measurement|risk-taking behaviour	NRTN
225	rs1493694	A09AA02	Pancrelipase	ppy	1	Inf	0.00376841	diabetes mellitus|Drugs used in diabetes use measurement	NOTCH2
2262	rs11668587	N06AB04	Citalopram	grp	1	Inf	0.00376841	age at menarche|body mass index	CRTC1
2264	rs61739916	N06AB04	Citalopram	myoc	1	Inf	0.00376841		COMP
2398	rs10417163	N06AB04	Citalopram	fam3b	1	Inf	0.00376841	body height	ZNF28
2441	rs6730558	C07AB07	Bisoprolol	cd55	1	Inf	0.00376841	electrocardiography|erythrocyte attribute|erythrocyte count|erythrocyte volume|mean corpuscular hemoglobin concentration|mean reticulocyte volume|PR interval|Red cell distribution width|reticulocyte count|reticulocyte measurement	-
2443	rs147722775	B03BB01	Folic Acid	tnfrsf1b	1	Inf	0.00376841		IAH1
2447	rs6737932	B03BB01	Folic Acid	rrm2	1	Inf	0.00376841		RRM2
250	rs72692781	G03FB08	Dydrogesterone |Estradiol	serpina12	1	Inf	0.00376841	cis-4-decenoate (10:1n6) measurement|X-18921 measurement	RORC
2512	rs34552760	B03BB01	Folic Acid	vcan	1	Inf	0.00376841	BMI-adjusted hip circumference|BMI-adjusted waist circumference|body height|Hernia|Inguinal hernia|pulse pressure measurement|systolic blood pressure|Umbilical hernia	MIR217HG
2543	2:67846743_CA_C	C07AB07	Bisoprolol	spock1	1	Inf	0.00376841	BMI-adjusted waist-hip ratio	LINC02831
2592	rs955915	B03BB01	Folic Acid	pappa	1	Inf	0.00376841		MFSD9
2659	2:145303286_AT_A	C07AB07	Bisoprolol	spock1	1	Inf	0.00376841		LINC01412
2662	rs2457390	N06AB04	Citalopram	gpa33	1	Inf	0.00376841	mathematical ability|serum creatinine amount|smoking behavior|smoking initiation	TEX41
2806	rs79462675	B03BB01	Folic Acid	sirpb1	1	Inf	0.00376841	blood protein measurement|CD58/SIRPB1 protein level ratio in blood|environmental exposure measurement|gut microbiome measurement|LTBR/SIRPB1 protein level ratio in blood|OSCAR/SIRPB1 protein level ratio in blood|signal-regulatory protein beta-1 measurement	SIRPB1
2842	rs6082928	C07AB07	Bisoprolol	angpt2	1	Inf	0.00376841		-
2844	rs1042579	C07AB07	Bisoprolol	thbd	1	Inf	0.00376841	CD46/THBD protein level ratio in blood|HYOU1/THBD protein level ratio in blood|IFNGR1/THBD protein level ratio in blood|IL18BP/THBD protein level ratio in blood|JAM2/THBD protein level ratio in blood|ROR1/THBD protein level ratio in blood|TGFBR2/THBD protein level ratio in blood|thrombomodulin measurement	THBD
2847	rs1799841	C07AB07	Bisoprolol	cst5	1	Inf	0.00376841	cystatin-D measurement|cystatin-SA measurement|cystatin-SN measurement	CST5
2852	rs545804263	C07AB07	Bisoprolol	cst5	1	Inf	0.00376841		HM13-IT1
2949	rs2739393	N06AB04	Citalopram	cxadr	1	Inf	0.00376841		CXADR
3003	rs57529409	N06AB04	Citalopram	fam3b	1	Inf	0.00376841	blood protein measurement|protein FAM3B measurement	FAM3B
3010	rs118095917	G03FB08	Dydrogesterone |Estradiol	tff3	1	Inf	0.00376841		TFF3
3032	rs5746837	N06AB04	Citalopram	grp	1	Inf	0.00376841	FEV/FVC ratio	GNB1L
312	rs72689399	N06AB04	Citalopram	gpa33	1	Inf	0.00376841	Churg-Strauss syndrome|EPCAM/GPA33 protein level ratio in blood	GPA33
3126	rs7638232	J01CE	Phenoxymethylpenicillin |Benzylpenicillin |Procaine Benzylpenicillin |Benzathine Benzylpenicillin	ptprh	1	Inf	0.00376841		-|SYN2
3140	rs7428376	C07AB07	Bisoprolol	cst5	1	Inf	0.00376841	body height|heart rate response to recovery post exercise	SATB1-AS1
3225	rs6802023	N06AB04	Citalopram	epcam	1	Inf	0.00376841	alcohol consumption quality|educational attainment|intraocular pressure measurement|systolic blood pressure	-
3226	rs9310201	N06AB04	Citalopram	gpa33	1	Inf	0.00376841	anorexia nervosa|Tourette syndrome	-
3233	rs766206762	N06AB04	Citalopram	gpa33	1	Inf	0.00376841	electrocardiography|left ventricular structural measurement|peak expiratory flow|PR interval|QRS duration	PDZRN3
325	rs171003	N06AB04	Citalopram	myoc	1	Inf	0.00376841		MYOC
3267	rs3732356	G03FB08	Dydrogesterone |Estradiol	asah2	1	Inf	0.00376841	apolipoprotein A 1 measurement|C-reactive protein measurement|high density lipoprotein cholesterol measurement|low density lipoprotein cholesterol measurement|serum gamma-glutamyl transferase measurement|total cholesterol measurement|triglyceride measurement	NR1I2
3301	rs16851191	B03BB01	Folic Acid	vcan	1	Inf	0.00376841		PXYLP1
3377	rs114780909	G03FB08	Dydrogesterone |Estradiol	fetub	1	Inf	0.00376841		HRG-AS1
3409	rs658011	N06AB04	Citalopram	grp	1	Inf	0.00376841	body mass index|chronic obstructive pulmonary disease	-
3458	rs10028665	C07AB07	Bisoprolol	cst5	1	Inf	0.00376841	QRS duration|QT interval|sex hormone-binding globulin measurement	PPARGC1A
35	rs58064215	C07AB07	Bisoprolol	spock1	1	Inf	0.00376841		CASZ1
3535	rs4280762	B03BB01	Folic Acid	cxcl13	1	Inf	0.00376841		-
3553	rs7688308	G03FB08	Dydrogesterone |Estradiol	chad	1	Inf	0.00376841		-
3620	rs10003835	C07AB07	Bisoprolol	spock1	1	Inf	0.00376841	Abdominal Aortic Aneurysm|alcoholic liver disease|aortic measurement|body height|coronary artery disease|low density lipoprotein cholesterol measurement|pulse pressure measurement|serum alanine aminotransferase measurement|sleep duration trait|spontaneous coronary artery dissection|systolic blood pressure	ZNF827
3651	rs6838058	N06AB04	Citalopram	myoc	1	Inf	0.00376841	appendicular lean mass|serum albumin amount	-
3672	rs62331137	N06AB04	Citalopram	prl	1	Inf	0.00376841	body height	LPCAT1
371	rs41313926	N06AB04	Citalopram	prelp	1	Inf	0.00376841	ankyrin-2 measurement|blood protein measurement|level of prolargin in blood serum|potassium voltage-gated channel subfamily E regulatory beta subunit 5 measurement|prolow-density lipoprotein receptor-related protein 1 measurement|protein measurement	PRELP
3736	rs638333	C07AB07	Bisoprolol	thbd	1	Inf	0.00376841	lymphocyte count|nephrolithiasis	TMEM171
3745	rs6878934	N06AB04	Citalopram	grp	1	Inf	0.00376841	educational attainment	OTP
3749	rs2438632	N06AB04	Citalopram	thbs4	1	Inf	0.00376841	COMP/THBS4 protein level ratio in blood|FAP/THBS4 protein level ratio in blood	-
3754	rs309559	B03BB01	Folic Acid	vcan	1	Inf	0.00376841	level of versican core protein in blood serum	VCAN
3820	rs717968	C07AB07	Bisoprolol	spock1	1	Inf	0.00376841	smoking initiation	SPOCK1
3912	rs115754039	N06AB04	Citalopram	fam3b	1	Inf	0.00376841		GMDS
3927	rs592377	C07AB07	Bisoprolol	cst5	1	Inf	0.00376841		-
4024	rs805270	C07AB07	Bisoprolol	apom	1	Inf	0.00376841	apolipoprotein M measurement|APOM/ERBB3 protein level ratio in blood|blood glucose amount|blood protein measurement|body height|leukocyte quantity|protein measurement|retinoic acid receptor responder protein 2 measurement|sphingosine 1-phosphate measurement	LY6G5B
4127	rs12211940	N06AB04	Citalopram	guca2a	1	Inf	0.00376841	neutrophil measurement	LINC02542
42	rs5746011	B03BB01	Folic Acid	tnfrsf1b	1	Inf	0.00376841	HAVCR2/TNFRSF1B protein level ratio in blood|PIK3IP1/TNFRSF1B protein level ratio in blood|TNFRSF1A/TNFRSF1B protein level ratio in blood|tumor necrosis factor receptor superfamily member 1B amount|tumor necrosis factor receptor superfamily member 1B measurement	MIR4632
4264	rs7808353	B03BB01	Folic Acid	pappa	1	Inf	0.00376841	neutrophil count|pappalysin‐1 measurement	CHST12
4277	rs10246303	N06AB04	Citalopram	thbs4	1	Inf	0.00376841	chronic obstructive pulmonary disease|FEV/FVC ratio|forced expiratory volume|refractive error	C1GALT1
4330	rs700753	C07AB07	Bisoprolol	bsg	1	Inf	0.00376841	blood urea nitrogen measurement|cystatin C measurement|glomerular filtration rate|IGF-1 measurement|IGFBP-3 measurement|insulin-like growth factor-binding protein 3 measurement|protein measurement|protein set measurement|serum creatinine amount|thyroid stimulating hormone amount|urate measurement|uric acid measurement	-
4428	rs3800560	C07AB07	Bisoprolol	ntprobnp	1	Inf	0.00376841	hypertrophic cardiomyopathy	CCDC136
443	1:230239476_GA_G	B03BB01	Folic Acid	vcan	1	Inf	0.00376841	high density lipoprotein cholesterol measurement|metabolic syndrome|triglyceride measurement	GALNT2
447	rs4762	G03FB08	Dydrogesterone |Estradiol	agt	1	Inf	0.00376841	protein measurement	AGT
4482	rs1968586	C07AB07	Bisoprolol	angpt2	1	Inf	0.00376841	angiopoietin-2 measurement	MCPH1
4493	rs71514503	G03FB08	Dydrogesterone |Estradiol	col1a1	1	Inf	0.00376841		RN7SL178P
4526	rs67745124	B03BB01	Folic Acid	sdc1	1	Inf	0.00376841		CSGALNACT1
4528	rs12676683	B03BB01	Folic Acid	vcan	1	Inf	0.00376841	body height	CSGALNACT1
4544	rs2175192	N06AB04	Citalopram	prelp	1	Inf	0.00376841	body height	PEBP4
4558	rs569205	N06AB04	Citalopram	prelp	1	Inf	0.00376841		CLU
4598	rs6472539	J05AF	Tenofovir	ckmt1a_ckmt1b	1	Inf	0.00376841	ANXA4/LACTB2 protein level ratio in blood|BMI-adjusted waist circumference|FADD/LACTB2 protein level ratio in blood|heel bone mineral density|hip geometry|LACTB2/PLPBP protein level ratio in blood|LACTB2/PPP1R2 protein level ratio in blood|LACTB2/QDPR protein level ratio in blood|level of gastrotropin in blood|X-12193 measurement|X-16580 measurement	XKR9|-
4607	rs2887502	N06AB04	Citalopram	myoc	1	Inf	0.00376841	eosinophil count|lymphocyte count	LINC02605
4610	rs34955534	G03FB08	Dydrogesterone |Estradiol	shbg	1	Inf	0.00376841	sex hormone-binding globulin measurement|testosterone measurement	ZNF704
4666	rs1372450	G03FB08	Dydrogesterone |Estradiol	col1a1	1	Inf	0.00376841	alkaline phosphatase measurement|blood phosphate measurement|body height|brain attribute|cleft lip|Cleft palate|cortical thickness|heel bone mineral density	CCDC26
4676	rs2978022	B03BB01	Folic Acid	vcan	1	Inf	0.00376841		ST3GAL1
4704	rs2031906	N06AB04	Citalopram	prl	1	Inf	0.00376841	eosinophil percentage of granulocytes|eosinophil percentage of leukocytes|neutrophil percentage of granulocytes|platelet count|platelet crit	MTND6P5
4706	rs822341	B03BB01	Folic Acid	cd274	1	Inf	0.00376841	blood protein measurement|CD274/EFNA4 protein level ratio in blood|programmed cell death 1 ligand 1 amount	CD274
4752	rs72618113	N06AB04	Citalopram	guca2a	1	Inf	0.00376841		PCSK5
4753	rs502417	C07AB07	Bisoprolol	cx3cl1	1	Inf	0.00376841	gut microbiome measurement	GCNT1
4836	rs117448041	B03BB01	Folic Acid	pappa	1	Inf	0.00376841		-
4839	rs1867254	G03FB08	Dydrogesterone |Estradiol	megf9	1	Inf	0.00376841	alcohol consumption quality|BMI-adjusted hip circumference|body height|cortical thickness|educational attainment|EGFR/MEGF9 protein level ratio in blood|high density lipoprotein cholesterol measurement|platelet count|self reported educational attainment|socioeconomic status|triglyceride measurement	MEGF9
5026	rs682828	G03FB08	Dydrogesterone |Estradiol	asah2	1	Inf	0.00376841		MGAT1
5108	rs10494275	N06AB04	Citalopram	crnn	1	Inf	0.00376841	level of cornulin in blood|protein measurement	CRNN
5288	rs202200760	G03FB08	Dydrogesterone |Estradiol	shbg	1	Inf	0.00376841	body fat percentage|free androgen index|sex hormone-binding globulin measurement|testosterone measurement	NR2F6
5304	rs3916033	C07AB07	Bisoprolol	spock1	1	Inf	0.00376841	body height	WNT3
5323	rs12491835	B03BB01	Folic Acid	vcan	1	Inf	0.00376841		GALNT15
5324	rs1229984	B03BB01	Folic Acid	vcan	1	Inf	0.00376841	Abnormal blood ion concentration|Addictive alcohol use|alcohol consumption quality|alcohol dependence|alcohol dependence measurement|alcohol drinking|alcohol use disorder measurement|alcohol-related disorders|alcoholic liver disease|alkaline phosphatase measurement|apolipoprotein B measurement|aspartate aminotransferase to alanine aminotransferase ratio|bitter alcoholic beverage consumption measurement|blood osmolality|blood protein measurement|blood urea nitrogen measurement|body composition measurement|body fat percentage|body height|body mass index|body weight|C-reactive protein measurement|chloride measurement|cholesteryl esters:total lipids ratio|clinical and behavioural ideal cardiovascular health|diastolic blood pressure|disorder of acid-base balance|drug use measurement|erythrocyte count|erythrocyte volume|esophageal carcinoma|essential hypertension|fat intake measurement|fatty acid measurement|glomerular filtration rate|glucose measurement|gout|heart rate|heel bone mineral density|hematocrit|hexadecanedioate measurement|human papilloma virus infection|hypertension|Hyponatremia|IGF-1 measurement|liver fat measurement|longitudinal alcohol consumption measurement|low density lipoprotein cholesterol measurement|magnesium measurement|mean corpuscular hemoglobin concentration|monocyte count|non-alcoholic fatty liver disease|obesity|octadecanedioate measurement|oral cavity cancer|oropharynx cancer|overnutrition|pharynx cancer|phospholipids:total lipids ratio|protein intake measurement|pulse pressure measurement|reticulocyte count|reticulocyte measurement|risk-taking behaviour|saturated fatty acids to total fatty acids percentage|serum albumin amount|serum creatinine amount|serum gamma-glutamyl transferase measurement|serum urea amount|social interaction measurement|sodium measurement|systolic blood pressure|taste liking measurement|testosterone measurement|total cholesterol measurement|upper aerodigestive tract neoplasm|urate measurement|visceral adipose tissue quantity|vitamin D measurement|X-12127 measurement|X-24422 measurement	ADH1B
538	rs1877558	G03FB08	Dydrogesterone |Estradiol	asah2	1	Inf	0.00376841	blood protein measurement|neutral ceramidase measurement	ASAH2
585	rs60212594	C07AB07	Bisoprolol	ntprobnp	1	Inf	0.00376841	alcohol consumption quality|atrial fibrillation|cardiac arrhythmia|cardioembolic stroke|cardiovascular age measurement|congestive heart failure|diastolic blood pressure|electrocardiography|heart failure|hypertrophic cardiomyopathy|interventricular septum thickness|left ventricular mass index|left ventricular structural measurement|PR interval|prothrombin time measurement|psoriasis|pulse pressure measurement|QRS duration|QT interval|systolic blood pressure	SYNPO2L-AS1
599	rs697240	C07AB07	Bisoprolol	spock1	1	Inf	0.00376841	diabetes mellitus|diabetic eye disease|diabetic neuropathy|diabetic retinopathy|Drugs used in diabetes use measurement|glucose measurement|hair color|HbA1c measurement|platelet count|type 2 diabetes mellitus|type 2 diabetes nephropathy|urate measurement|uric acid measurement	ZMIZ1
63	rs61781599	C07AB07	Bisoprolol	cx3cl1	1	Inf	0.00376841	body height	ECE1
719	rs11042976	N06AB04	Citalopram	prl	1	Inf	0.00376841		MIR4686
758	rs4237722	C07AB07	Bisoprolol	cst5	1	Inf	0.00376841	apolipoprotein B measurement|appendicular lean mass|blood VLDL cholesterol amount|BMI-adjusted hip circumference|body height|cholesterol esters in large LDL measurement|cholesterol esters in medium LDL measurement|cholesterol in very small VLDL measurement|choline measurement|esterified cholesterol measurement|free cholesterol in IDL measurement|free cholesterol in large LDL measurement|free cholesterol in medium LDL measurement|free cholesterol in small LDL measurement|free cholesterol in very small VLDL measurement|free cholesterol measurement|free cholesterol:total lipids ratio|high density lipoprotein cholesterol measurement|intermediate density lipoprotein measurement|lean body mass|lipid measurement|low density lipoprotein cholesterol measurement|non-high density lipoprotein cholesterol measurement|omega-6 polyunsaturated fatty acid measurement|phospholipids in IDL measurement|phospholipids in large LDL measurement|phospholipids in medium LDL measurement|phospholipids in small LDL measurement|phospholipids in VLDL measurement|phospholipids:total lipids ratio|polyunsaturated fatty acid measurement|serum albumin amount|sphingomyelin measurement|total cholesterol in IDL|total cholesterol in large LDL|total cholesterol in medium LDL|total cholesterol in small LDL|total cholesterol measurement|total lipids in IDL|total lipids in large LDL|total lipids in small LDL|total lipids in very small VLDL measurement|triglyceride measurement|triglycerides in IDL measurement|triglycerides in large LDL measurement|triglycerides in medium LDL measurement|triglycerides in small LDL measurement	SPTY2D1
816	rs550729	B03BB01	Folic Acid	pappa	1	Inf	0.00376841	eosinophil count|eosinophil measurement|eosinophil percentage of leukocytes|erythrocyte volume|mean corpuscular hemoglobin|pappalysin‐1 measurement	PRG2
864	rs149440923	C07AB07	Bisoprolol	spock1	1	Inf	0.00376841		IL18BP
899	rs4121392	N02AA01	Morphine	cela2a	1	Inf	0.00376841		ARHGAP42
899	rs4121392	N02AA05	Oxycodone	cela2a	1	Inf	0.00376841		ARHGAP42
899	rs4121392	R05DA04	Codeine	cela2a	1	Inf	0.00376841		ARHGAP42
915	11:113383247_AGTTT_A	N06AB04	Citalopram	prl	1	Inf	0.00376841		-
2283	rs78744187	A07EA01	Prednisolone	kit|siglec6|tpsab1	3	18.5884718982828	0.00376945	basophil count|basophil measurement|basophil percentage of leukocytes|blood protein measurement|eosinophil count|erythrocyte attribute|erythrocyte count|erythrocyte volume|hematocrit|hemoglobin measurement|mast/stem cell growth factor receptor amount|mean corpuscular hemoglobin concentration|mean reticulocyte volume|platelet count|platelet crit|protein measurement|X-11334 measurement	-
2890	rs6103575	A07EA01	Prednisolone	cr2|lta|ncr1	3	18.5884718982828	0.00376945	colorectal cancer|eosinophil count|eosinophil percentage of leukocytes|erythrocyte count|erythrocyte volume|leukocyte quantity|mean corpuscular hemoglobin concentration|neutrophil count|protein measurement	TOX2
3469	rs1386625	A07EA01	Prednisolone	bglap|chad|col1a1	3	18.5884718982828	0.00376945	heel bone mineral density	-
3770	rs11386832	A07EA01	Prednisolone	clec4c|fcer2|plxdc1	3	18.5884718982828	0.00376945	protein measurement	ERAP1|-
469	rs56043070	A07EA01	Prednisolone	kit|siglec6|tpsab1	3	18.5884718982828	0.00376945	basophil count|blood protein measurement|CD69/MPIG6B protein level ratio in blood|CD84/SEMA4D protein level ratio in blood|EGF/GP6 protein level ratio in blood|EGF/MANF protein level ratio in blood|EGF/MGLL protein level ratio in blood|EGF/PPIB protein level ratio in blood|erythrocyte volume|GP1BA/SELP protein level ratio in blood|GP6/SELP protein level ratio in blood|hemorrhagic disease|immature platelet count|immature platelet measurement|level of serum globulin type protein|liver fibrosis measurement|lymphocyte count|monocyte count|P-Selectin measurement|platelet component distribution width|platelet count|platelet crit|platelet quantity|platelet volume|reticulocyte count|spleen volume|thrombocytopenia 4|urticaria	GCSAML
4995	rs62621812	A07EA01	Prednisolone	adam23|draxin|susd5	3	18.5884718982828	0.00376945	alkaline phosphatase measurement|appendicular lean mass|BMI-adjusted leptin measurement|body mass index|cataract|diastolic blood pressure|heel bone mineral density|low density lipoprotein cholesterol measurement|lymphocyte count|lymphocyte percentage of leukocytes|neutrophil percentage of leukocytes|protein measurement|reticulocyte measurement|serum albumin amount|systolic blood pressure|testosterone measurement	ZNF800
5039	rs884205	A07EA01	Prednisolone	c1ql2|chad|col1a1	3	18.5884718982828	0.00376945	alkaline phosphatase measurement|body height|bone tissue density|eye morphology trait|femoral neck bone mineral density|heel bone mineral density|hip|knee|osteoarthritis|osteoporosis|protein measurement|spine bone mineral density|total joint arthroplasty|tumor necrosis factor receptor superfamily member 11A amount	TNFRSF11A
5146	rs17758695	A07EA01	Prednisolone	kit|siglec6|tpsab1	3	18.5884718982828	0.00376945	basophil count|basophil measurement|basophil percentage of granulocytes|basophil percentage of leukocytes|eosinophil count|eosinophil percentage of granulocytes|eosinophil percentage of leukocytes|erythrocyte count|erythrocyte volume|immature platelet count|mean corpuscular hemoglobin concentration|mean reticulocyte volume|monocyte count|monocyte percentage of leukocytes|mosaic loss of chromosome Y measurement|myeloid leukocyte count|myeloproliferative disorder|neutrophil count|neutrophil percentage of granulocytes|platelet count|platelet crit|platelet volume	BCL2
119	1:44277918_GA_G	A01AD05	Acetylsalicylic Acid	cd58|faslg|il7r|mcam|tyro3	5	5.55603038924864	0.00377213		ST3GAL3|KDM4A-AS1|ST3GAL3-AS1
4273	rs6796	A07EA01	Prednisolone	cd28|cd6|cd86|clec4c|cpvl|faslg|siglec6	7	4.18750419802047	0.00377738	ADGRE5/SEMA7A protein level ratio in blood|atopic eczema|blood protein measurement|CD40/CRELD2 protein level ratio in blood|CRELD2/F2R protein level ratio in blood|CRTAM/GZMA protein level ratio in blood|ERP44/SUMF2 protein level ratio in blood|FCRL5/MZB1 protein level ratio in blood|granulocyte percentage of myeloid white cells|GZMA/ITGB7 protein level ratio in blood|GZMH/KLRD1 protein level ratio in blood|lymphocyte count|lymphocyte percentage of leukocytes|MMP9/OLR1 protein level ratio in blood|monocyte count|monocyte percentage of leukocytes|neutrophil count|neutrophil percentage of leukocytes|NOTCH1/SEMA7A protein level ratio in blood|platelet volume|procollagen galactosyltransferase 1 measurement|protein measurement|Red cell distribution width|RWDD1/TXNDC5 protein level ratio in blood|SERPINB6/TXNDC5 protein level ratio in blood|uronyl 2-sulfotransferase measurement	KDELR2
1388	rs554288187	N03AF01	Carbamazepine	ctsz|smpdl3a	2	38.6579139835569	0.00378029	CREG1/GUSB protein level ratio in blood	MIA2|MIA2-AS1
2107	rs41292412	N03AF01	Carbamazepine	fgfr4|klb	2	38.6579139835569	0.00378029	apolipoprotein A 1 measurement|body height|high density lipoprotein cholesterol measurement|platelet count|platelet crit|triglyceride measurement|triglyceride:HDL cholesterol ratio	MIR3591|-
328	1:172480769_TTA_T	N03AF01	Carbamazepine	naaa|smpd1	2	38.6579139835569	0.00378029		-|SUCO
338	rs6682862	N03AF01	Carbamazepine	apoa2|smpdl3a	2	38.6579139835569	0.00378029	alkaline phosphatase measurement|high density lipoprotein cholesterol measurement|low density lipoprotein cholesterol measurement|phospholipids:total lipids ratio|serum gamma-glutamyl transferase measurement	SEC16B
4735	rs73499092	N03AF01	Carbamazepine	naaa|smpd1	2	38.6579139835569	0.00378029	appendicular lean mass	ARID3C|DCTN3|SIGMAR1
2691	rs1862069	N02BE01	Acetaminophen	fetub|xpnpep2	2	30.9520651497303	0.00380874	alkaline phosphatase measurement|apolipoprotein A 1 measurement|blood VLDL cholesterol amount|C-reactive protein measurement|intermediate density lipoprotein measurement|Intrahepatic cholestasis of pregnancy|linoleic acid measurement|lipid measurement|low density lipoprotein cholesterol measurement|mean corpuscular hemoglobin concentration|phospholipid measurement|serum alanine aminotransferase measurement|serum gamma-glutamyl transferase measurement|triglyceride measurement	DHRS9|-
5023	rs116843064	N02BE01	Acetaminophen	ldlr|ment	2	30.9520651497303	0.00380874	18:1 measurement|apolipoprotein A 1 measurement|apolipoprotein B measurement|blood VLDL cholesterol amount|BMI-adjusted waist-hip ratio|cholesterol esters in large HDL measurement|cholesterol esters in large VLDL measurement|cholesterol esters in medium VLDL measurement|cholesterol in chylomicrons and extremely large VLDL measurement|cholesterol in large HDL measurement|cholesterol in large VLDL measurement|cholesterol in medium HDL measurement|cholesterol in very large HDL measurement|cholesterol in very large VLDL measurement|cholesterol to total lipids in IDL percentage|cholesterol to total lipids in large HDL percentage|cholesterol to total lipids in medium HDL percentage|cholesterol to total lipids in small HDL percentage|cholesterol to total lipids in very small VLDL percentage|cholesterol:total lipids ratio|cholesteryl ester measurement|cholesteryl esters to total lipids in IDL percentage|cholesteryl esters to total lipids in large HDL percentage|cholesteryl esters to total lipids in medium HDL percentage|cholesteryl esters to total lipids in medium LDL percentage|cholesteryl esters to total lipids in medium VLDL percentage|cholesteryl esters to total lipids in small HDL percentage|cholesteryl esters to total lipids in small LDL percentage|cholesteryl esters to total lipids in very large HDL percentage|cholesteryl esters to total lipids in very large VLDL percentage|cholesteryl esters to total lipids in very small VLDL percentage|cholesteryl esters:total lipids ratio|chylomicron amount|concentration of chylomicrons and extremely large VLDL particles measurement|coronary artery disease|coronary atherosclerosis|degree of unsaturation measurement|diglyceride measurement|erythrocyte volume|esterified cholesterol measurement|familial hyperlipidemia|familial lipoprotein lipase deficiency|fatty acid measurement|free cholesterol in chylomicrons and extremely large VLDL measurement|free cholesterol in HDL measurement|free cholesterol in large HDL measurement|free cholesterol in large VLDL measurement|free cholesterol in medium HDL measurement|free cholesterol in medium VLDL measurement|free cholesterol in small VLDL measurement|free cholesterol in very large HDL measurement|free cholesterol in very large VLDL measurement|free cholesterol measurement|free cholesterol to total lipids in IDL percentage|free cholesterol to total lipids in large LDL percentage|free cholesterol to total lipids in medium HDL percentage|free cholesterol to total lipids in medium LDL percentage|free cholesterol to total lipids in small LDL percentage|free cholesterol to total lipids in very large HDL percentage|free cholesterol:total lipids ratio|glycoprotein measurement|HDL particle size|heart disease|high density lipoprotein cholesterol measurement|Hyperlipidemia|intermediate density lipoprotein measurement|isoleucine measurement|LDL particle size|linoleic acid measurement|lipid measurement|lipoprotein measurement|low density lipoprotein cholesterol measurement|metabolic syndrome|monounsaturated fatty acids; 16:1|non-high density lipoprotein cholesterol measurement|oleoyl-linoleoyl-glycerol (18:1/18:2) [2] measurement|omega-3 polyunsaturated fatty acid measurement|omega-6 polyunsaturated fatty acid measurement|phospholipid measurement|phospholipids in chylomicrons and extremely large VLDL measurement|phospholipids in HDL measurement|phospholipids in large HDL measurement|phospholipids in large VLDL measurement|phospholipids in very large HDL measurement|phospholipids in very large VLDL measurement|phospholipids in VLDL measurement|phospholipids:total lipids ratio|polyunsaturated fatty acids to monounsaturated fatty acids ratio|polyunsaturated fatty acids to total fatty acids percentage|protein measurement|Red cell distribution width|remnant cholesterol measurement|reticulocyte count|reticulocyte measurement|sphingomyelin measurement|total cholesterol change measurement|total cholesterol in large VLDL|total cholesterol in medium VLDL|total cholesterol in small VLDL|total cholesterol measurement|total lipids in chylomicrons and extremely large VLDL measurement|total lipids in HDL measurement|total lipids in large HDL|total lipids in large VLDL|total lipids in medium VLDL|total lipids in small VLDL|total lipids in very large HDL measurement|total lipids in very large VLDL measurement|total lipids in very small VLDL measurement|total lipids in VLDL measurement|triglyceride measurement|triglyceride:HDL cholesterol ratio|triglycerides in chylomicrons and extremely large VLDL measurement|triglycerides in HDL measurement|triglycerides in IDL measurement|triglycerides in large LDL measurement|triglycerides in large VLDL measurement|triglycerides in LDL measurement|triglycerides in medium HDL measurement|triglycerides in medium LDL measurement|triglycerides in medium VLDL measurement|triglycerides in small HDL measurement|triglycerides in small LDL measurement|triglycerides in small VLDL measurement|triglycerides in very large HDL measurement|triglycerides in very large VLDL measurement|triglycerides in very small VLDL measurement|triglycerides in VLDL measurement|triglycerides to phosphoglycerides ratio|triglycerides to total lipids in IDL percentage|triglycerides to total lipids in large HDL percentage|triglycerides to total lipids in medium HDL percentage|triglycerides to total lipids in small HDL percentage|triglycerides to total lipids in small LDL percentage|triglycerides to total lipids in very large HDL percentage|triglycerides:total lipids ratio|VLDL particle size	ANGPTL4
925	rs964184	N02AJ06	Caffeine |Acetaminophen |Codeine|Acetaminophen |Codeine |Ketorolac|Acetaminophen |Codeine	cd4|ment|ncs1|smoc1	4	7.14512155521658	0.00383168	1-linoleoylglycerol (18:2) measurement|1-margaroyl-2-linoleoyl-GPC (17:0/18:2) measurement|1-palmitoyl-2-docosahexaenoyl-GPC (16:0/22:6) measurement|1-palmitoyl-2-linoleoyl-GPC (16:0/18:2) measurement|1-palmitoyl-2-linoleoyl-GPE (16:0/18:2) measurement|1-palmitoyl-2-stearoyl-GPC (16:0/18:0) measurement|1-stearoyl-2-arachidonoyl-GPE (18:0/20:4) measurement|1-stearoyl-2-arachidonoyl-GPI (18:0/20:4) measurement|1-stearoyl-2-linoleoyl-GPC (18:0/18:2) measurement|1-stearoyl-2-linoleoyl-GPE (18:0/18:2) measurement|1-stearoyl-2-linoleoyl-GPI (18:0/18:2) measurement|1-stearoyl-2-oleoyl-GPI (18:0/18:1) measurement|1-stearoyl-GPE (18:0) measurement|18:1 measurement|Abdominal Aortic Aneurysm|acetoacetate measurement|acetone measurement|Agents acting on the renin-angiotensin system use measurement|alanine measurement|aneurysm|angina pectoris|antihyperlipidemic drug use measurement|Antithrombotic agent use measurement|aortic aneurysm|apolipoprotein A 1 measurement|apolipoprotein A-V measurement|apolipoprotein B measurement|apolipoprotein B to apolipoprotein A1 ratio|aspartate aminotransferase measurement|aspartate aminotransferase to alanine aminotransferase ratio|aspirin use measurement|bilirubin measurement|blood metabolite measurement|blood protein measurement|blood VLDL cholesterol amount|CASP3/SULT1A1 protein level ratio in blood|CDKN1A/ENO2 protein level ratio in blood|CDKN1A/FXN protein level ratio in blood|cholesterol efflux capacity measurement|cholesterol esters in large HDL measurement|cholesterol esters in large LDL measurement|cholesterol esters in large VLDL measurement|cholesterol esters in medium LDL measurement|cholesterol esters in medium VLDL measurement|cholesterol in chylomicrons and extremely large VLDL measurement|cholesterol in large HDL measurement|cholesterol in large VLDL measurement|cholesterol in medium LDL measurement|cholesterol in medium VLDL measurement|cholesterol in small LDL measurement|cholesterol in small VLDL measurement|cholesterol in very large HDL measurement|cholesterol in very large VLDL measurement|cholesterol in very small VLDL measurement|cholesterol to total lipids in IDL percentage|cholesterol to total lipids in large HDL percentage|cholesterol to total lipids in large LDL percentage|cholesterol to total lipids in large VLDL percentage|cholesterol to total lipids in medium HDL percentage|cholesterol to total lipids in medium LDL percentage|cholesterol to total lipids in medium VLDL percentage|cholesterol to total lipids in small HDL percentage|cholesterol to total lipids in small VLDL percentage|cholesterol to total lipids in very large VLDL percentage|cholesterol to total lipids in very small VLDL percentage|cholesterol:total lipids ratio|cholesteryl ester 16:0 measurement|cholesteryl ester 16:1 measurement|cholesteryl ester 16:2 measurement|cholesteryl ester 18:0 measurement|cholesteryl ester 18:1 measurement|cholesteryl ester 18:2 measurement|cholesteryl ester 18:3 measurement|cholesteryl ester 20:3 measurement|cholesteryl ester 20:4 measurement|cholesteryl ester 20:5 measurement|cholesteryl ester measurement|cholesteryl esters to total lipids in IDL percentage|cholesteryl esters to total lipids in large HDL percentage|cholesteryl esters to total lipids in large LDL percentage|cholesteryl esters to total lipids in large VLDL percentage|cholesteryl esters to total lipids in medium HDL percentage|cholesteryl esters to total lipids in medium LDL percentage|cholesteryl esters to total lipids in medium VLDL percentage|cholesteryl esters to total lipids in small HDL percentage|cholesteryl esters to total lipids in small LDL percentage|cholesteryl esters to total lipids in small VLDL percentage|cholesteryl esters to total lipids in very large HDL percentage|cholesteryl esters to total lipids in very large VLDL percentage|cholesteryl esters to total lipids in very small VLDL percentage|cholesteryl esters:total lipids ratio|chylomicron amount|concentration of chylomicrons and extremely large VLDL particles measurement|concentration of large LDL particles measurement|coronary artery disease|coronary atherosclerosis|cytochrome p450 3a4 measurement|DCN1-like protein 5 measurement|degree of unsaturation measurement|diacylglycerol 32.2 measurement|diacylglycerol 33:1 measurement|diacylglycerol 34:0 measurement|diacylglycerol 34:1 measurement|diacylglycerol 34:2 measurement|diacylglycerol 34:3 measurement|diacylglycerol 36:1 measurement|diacylglycerol 36:2 measurement|diacylglycerol 36:3 measurement|diacylglycerol 36:4 measurement|diacylglycerol 44:6 measurement|diacylglycerol 44:7 measurement|diet measurement|diglyceride measurement|disease|docosahexaenoic acid measurement|docosahexaenoic acid to total fatty acids percentage|drug use measurement|erythrocyte volume|essential hypertension|esterified cholesterol measurement|familial hyperlipidemia|familial lipoprotein lipase deficiency|family history|fatty acid change measurement|fatty acid measurement|free cholesterol in chylomicrons and extremely large VLDL measurement|free cholesterol in large HDL measurement|free cholesterol in large VLDL measurement|free cholesterol in medium VLDL measurement|free cholesterol in small VLDL measurement|free cholesterol in very large HDL measurement|free cholesterol in very large VLDL measurement|free cholesterol in very small VLDL measurement|free cholesterol in VLDL measurement|free cholesterol measurement|free cholesterol to total lipids in chylomicrons and extremely large VLDL percentage|free cholesterol to total lipids in IDL percentage|free cholesterol to total lipids in large HDL percentage|free cholesterol to total lipids in large LDL percentage|free cholesterol to total lipids in medium HDL percentage|free cholesterol to total lipids in medium LDL percentage|free cholesterol to total lipids in medium VLDL percentage|free cholesterol to total lipids in small LDL percentage|free cholesterol to total lipids in small VLDL percentage|free cholesterol to total lipids in very large VLDL percentage|free cholesterol to total lipids in very small VLDL percentage|free cholesterol:total lipids ratio|glycoprotein measurement|HDL particle size|heart disease|hematocrit|high density lipoprotein cholesterol measurement|HMG CoA reductase inhibitor use measurement|Hypercholesterolemia|hyperlipidemia|Hyperlipidemia|hypertension|Hypertriglyceridemia|ig Kappa chain V-I region HK102- like measurement|inactive gamma-glutamyltranspeptidase 2 measurement|intermediate density lipoprotein measurement|isoleucine measurement|kit ligand amount|LDL particle size|LDLR/MEGF9 protein level ratio in blood|leucine measurement|level of 1-palmitoyl-2-linoleoyl-sn-glycerol in blood|level of Diacylglycerol (16:0_18:1) in blood serum|level of Phosphatidylcholine (16:0_18:2) in blood serum|level of Phosphatidylcholine (17:0_18:2) in blood serum|level of Phosphatidylcholine (18:0_18:2) in blood serum|level of Phosphatidylcholine (O-16:1_18:1) in blood serum|level of Phosphatidylethanolamine (18:0_18:2) in blood serum|level of Phosphatidylinositol (16:0_18:1) in blood serum|level of Phosphatidylinositol (18:0_18:1) in blood serum|level of Phosphatidylinositol (18:0_18:2) in blood serum|level of Phosphatidylinositol (18:0_20:3) in blood serum|level of Phosphatidylinositol (18:0_20:4) in blood serum|level of Triacylglycerol (49:2) in blood serum|level of Triacylglycerol (51:3) in blood serum|level of Triacylglycerol (51:4) in blood serum|level of Triacylglycerol (53:3) in blood serum|level of Triacylglycerol (53:4) in blood serum|level of triacylglycerol (56:6) in blood serum|linoleic acid measurement|linoleoyl-arachidonoyl-glycerol (18:2/20:4) [1] measurement|linoleoyl-linolenoyl-glycerol (18:2/18:3) [2] measurement|linoleoyl-linoleoyl-glycerol (18:2/18:2) [1] measurement|lipid measurement|lipoprotein measurement|lipoprotein-associated phospholipase A(2) measurement|low density lipoprotein cholesterol measurement|low density lipoprotein triglyceride measurement|lysophosphatidylcholine measurement|mean corpuscular hemoglobin concentration|mean reticulocyte volume|metabolic disease|metabolic syndrome|metabolite measurement|monocyte count|monounsaturated fatty acids; 16:1|N-palmitoyl-sphingosine (d18:1/16:0) measurement|neurexophilin-3 measurement|non-high density lipoprotein cholesterol measurement|nucleosome assembly protein 1-like 2 measurement|oleoyl-arachidonoyl-glycerol (18:1/20:4) [1] measurement|oleoyl-linoleoyl-glycerol (18:1/18:2) [1] measurement|oleoyl-linoleoyl-glycerol (18:1/18:2) [2] measurement|oleoyl-oleoyl-glycerol (18:1/18:1) [1] measurement|oleoyl-oleoyl-glycerol (18:1/18:1) [2] measurement|omega-3 polyunsaturated fatty acid measurement|omega-6 polyunsaturated fatty acid measurement|omega-6:omega-3 polyunsaturated fatty acid ratio|palmitoleoyl-linoleoyl-glycerol (16:1/18:2) [1] measurement|palmitoyl-linoleoyl-glycerol (16:0/18:2) [1] measurement|palmitoyl-linoleoyl-glycerol (16:0/18:2) [2] measurement|PDLIM7/SRC protein level ratio in blood|PH and SEC7 domain-containing protein 2 measurement|phosphatidate measurement|phosphatidylcholine measurement|phosphatidylethanolamine measurement|phosphatidylinositol measurement|phosphoglycerides measurement|phospholipid measurement|phospholipids in chylomicrons and extremely large VLDL measurement|phospholipids in IDL measurement|phospholipids in large HDL measurement|phospholipids in large LDL measurement|phospholipids in large VLDL measurement|phospholipids in medium LDL measurement|phospholipids in medium VLDL measurement|phospholipids in small LDL measurement|phospholipids in small VLDL measurement|phospholipids in very large HDL measurement|phospholipids in very large VLDL measurement|phospholipids in very small VLDL measurement|phospholipids in VLDL measurement|phospholipids:total lipids ratio|platelet component distribution width|platelet count|platelet volume|polyunsaturated fatty acid measurement|polyunsaturated fatty acids to monounsaturated fatty acids ratio|polyunsaturated fatty acids to total fatty acids percentage|protein CEI measurement|protein measurement|protocadherin beta-10 measurement|PTPN6/YES1 protein level ratio in blood|quinone oxidoreductase-like protein 1 measurement|Red cell distribution width|remnant cholesterol measurement|response to high fat food intake|response to vitamin|reticulocyte count|reticulocyte measurement|rho GTPase-activating protein 36 measurement|saturated fatty acids measurement|serum creatinine amount|serum metabolite measurement|sleep duration trait|sodium-coupled monocarboxylate transporter 1 measurement|sphingomyelin measurement|SRC/SULT1A1 protein level ratio in blood|sterol measurement|total cholesterol change measurement|total cholesterol in large LDL|total cholesterol in large VLDL|total cholesterol in medium LDL|total cholesterol in medium VLDL|total cholesterol in small LDL|total cholesterol in small VLDL|total cholesterol measurement|total lipids in chylomicrons and extremely large VLDL measurement|total lipids in IDL|total lipids in large HDL|total lipids in large LDL|total lipids in large VLDL|total lipids in lipoprotein particles measurement|total lipids in medium LDL|total lipids in medium VLDL|total lipids in small LDL|total lipids in small VLDL|total lipids in very large HDL measurement|total lipids in very large VLDL measurement|total lipids in very small VLDL measurement|total lipids in VLDL measurement|triacylglycerol 48:1 measurement|triacylglycerol 48:2 measurement|triacylglycerol 48:3 measurement|triacylglycerol 50:1 measurement|triacylglycerol 50:2 measurement|triacylglycerol 50:3 measurement|triacylglycerol 50:4 measurement|triacylglycerol 50:5 measurement|triacylglycerol 51:2 measurement|triacylglycerol 52:2 measurement|triacylglycerol 52:3 measurement|triacylglycerol 52:4 measurement|triacylglycerol 52:5 measurement|triacylglycerol 52:6 measurement|triacylglycerol 53:2 measurement|triacylglycerol 54:2 measurement|triacylglycerol 54:3 measurement|triacylglycerol 54:4 measurement|triacylglycerol 54:5 measurement|triacylglycerol 54:6 measurement|triacylglycerol 54:7 measurement|triacylglycerol 56:3 measurement|triacylglycerol 56:4 measurement|triacylglycerol 56:5 measurement|triacylglycerol 56:6 measurement|triacylglycerol 56:7 measurement|triacylglycerol 56:8 measurement|triacylglycerol 58:7 measurement|triacylglycerol 58:8 measurement|triglyceride change measurement|triglyceride measurement|triglyceride:HDL cholesterol ratio|triglycerides in chylomicrons and extremely large VLDL measurement|triglycerides in HDL measurement|triglycerides in IDL measurement|triglycerides in large LDL measurement|triglycerides in large VLDL measurement|triglycerides in LDL measurement|triglycerides in medium HDL measurement|triglycerides in medium LDL measurement|triglycerides in medium VLDL measurement|triglycerides in small HDL measurement|triglycerides in small LDL measurement|triglycerides in small VLDL measurement|triglycerides in very large HDL measurement|triglycerides in very large VLDL measurement|triglycerides in very small VLDL measurement|triglycerides in VLDL measurement|triglycerides to phosphoglycerides ratio|triglycerides to total lipids in IDL percentage|triglycerides to total lipids in large HDL percentage|triglycerides to total lipids in large LDL percentage|triglycerides to total lipids in medium HDL percentage|triglycerides to total lipids in medium LDL percentage|triglycerides to total lipids in medium VLDL percentage|triglycerides to total lipids in small HDL percentage|triglycerides to total lipids in small LDL percentage|triglycerides to total lipids in small VLDL percentage|triglycerides to total lipids in very large HDL percentage|triglycerides to total lipids in very large VLDL percentage|triglycerides to total lipids in very small VLDL percentage|triglycerides:total lipids ratio|tRNA (guanine-N(7)-)-methyltransferase measurement|valine measurement|vitamin D deficiency|vitamin D measurement|vitamin E measurement|VLDL particle size|X-03094 measurement|X-24870 measurement	BUD13-DT|BUD13
1568	rs144268704	G03CX01	Tibolone	bpifb2|cntn3|il1rl2	3	14.2729910279139	0.00384551	bilirubin measurement|body fat percentage|body height|body mass index|C-reactive protein measurement|eosinophil count|erythrocyte volume|free androgen index|low density lipoprotein cholesterol measurement|neutrophil count|non-high density lipoprotein cholesterol measurement|PTPRF/PTPRS protein level ratio in blood|serum gamma-glutamyl transferase measurement|sex hormone-binding globulin measurement|testosterone measurement|total cholesterol measurement|triglyceride measurement|vitamin D measurement	-|USP3
1830	rs1126464	G03CX01	Tibolone	crlf1|grn|stc2	3	14.2729910279139	0.00384551	body height|cys-gly|cysteinylglycine disulfide measurement|cysteinylglycine measurement|cystine measurement|diastolic blood pressure|diastolic blood pressure change measurement|inactive pancreatic lipase-related protein 1 measurement|osteoarthritis|oxidized measurement|serum metabolite measurement	DPEP1
246	rs143634417	G03CX01	Tibolone	gas6|hgfac|hmox1	3	14.2729910279139	0.00384551	basophil count|cholesteryl ester measurement|cholesteryl esters:total lipids ratio|eosinophil count|glomerular filtration rate|high density lipoprotein cholesterol measurement|intermediate density lipoprotein measurement|phospholipids:total lipids ratio|serum creatinine amount	-|CYCSP51|GOLPH3L
3059	rs4611747	G03CX01	Tibolone	adgre2|adgre5|notch3	3	14.2729910279139	0.00384551	aspartate aminotransferase measurement|aspartate aminotransferase to alanine aminotransferase ratio|reticulocyte measurement	AP1B1
3581	rs10014102	G03CX01	Tibolone	ceacam16|idua|mep1b	3	14.2729910279139	0.00384551	alpha-2-macroglobulin measurement|apolipoprotein A 1 measurement|BMI-adjusted waist circumference|BMI-adjusted waist-hip ratio|body height|calcium measurement|free androgen index|glomerular filtration rate|gout|high density lipoprotein cholesterol measurement|inflammatory bowel disease|insomnia|insulin measurement|knee|osteoarthritis|testosterone measurement|total knee arthroplasty|ulcerative colitis|urate measurement|uric acid measurement	TET2-AS1|TET2
445	rs4846914	C10AA01	Simvastatin	galnt2|hyou1|igsf8|mertk|nrp1	5	6.66666214808225	0.00387041	apolipoprotein A 1 measurement|apolipoprotein B measurement|blood VLDL cholesterol amount|cholesterol:total lipids ratio|cholesteryl ester measurement|cholesteryl esters:total lipids ratio|chylomicron amount|docosahexaenoic acid measurement|esterified cholesterol measurement|fatty acid measurement|free cholesterol measurement|free cholesterol:total lipids ratio|high density lipoprotein cholesterol measurement|intermediate density lipoprotein measurement|lipid measurement|low density lipoprotein cholesterol measurement|phospholipid measurement|phospholipids in VLDL measurement|phospholipids:total lipids ratio|sleep duration trait|total cholesterol measurement|triglyceride measurement|triglycerides:total lipids ratio	GALNT2
4586	rs10504255	C10AA01	Simvastatin	apoa2|dcbld2|fgf19|itgb7|pla2g7	5	6.66666214808225	0.00387041	blood VLDL cholesterol amount|cholesteryl ester measurement|chylomicron amount|free cholesterol measurement|Hypercholesterolemia|lipid measurement|low density lipoprotein cholesterol measurement|total cholesterol measurement|triglyceride measurement	-|CYP7A1|NSMAF
1136	rs10876550	G03CA57	Conjugated Estrogens	bmp6	1	0.110414797857278	0.00389905		COPZ1|RNU6-950P|NFE2|MIR148B|GPR84
2530	rs12995151	C03AA01	Bendroflumethiazide	cd248|siglec9|stab2	3	11.8989082620091	0.00391457		-
1995	rs112001035	A10BA02	Metformin	cfc1|defb103a_defb103b|fgfbp2|fgfr4|havcr1|hmox1|lbp|pi16|pinlyp	9	3.66547821636391	0.00398864	AMBP/HAVCR1 protein level ratio in blood|apolipoprotein A 1 measurement|apolipoprotein B measurement|apolipoprotein B to apolipoprotein A1 ratio|blood protein measurement|blood VLDL cholesterol amount|cholesterol in medium HDL measurement|cholesterol to total lipids in medium HDL percentage|cholesterol:total lipids ratio|cholesteryl ester measurement|cholesteryl esters to total lipids in medium HDL percentage|cholesteryl esters:total lipids ratio|DLK1/FAP protein level ratio in blood|FCRL2/KLB protein level ratio in blood|FCRL2/LY9 protein level ratio in blood|FCRL2/SEMA7A protein level ratio in blood|FCRL2/TNFRSF13B protein level ratio in blood|free androgen index|free cholesterol in medium HDL measurement|free cholesterol measurement|free cholesterol:total lipids ratio|hepatitis A virus cellular receptor 1 measurement|high density lipoprotein cholesterol measurement|level of beta-klotho in blood serum|lipid measurement|lipoprotein measurement|membrane associated amount|phospholipase A2|phospholipid measurement|phospholipids:total lipids ratio|protein delta homolog 1 measurement|protein measurement|sex hormone-binding globulin measurement|T-cell immunoglobulin and mucin domain 1 measurement|testosterone measurement|total cholesterol measurement|total lipids in HDL measurement|triglyceride:HDL cholesterol ratio|triglycerides to total lipids in medium HDL percentage|triglycerides to total lipids in small HDL percentage|triglycerides:total lipids ratio|vascular cell adhesion protein 1 amount	-|ABCA8
3892	rs1801020	A10BA02	Metformin	adamts15|bag3|bcl2l11|chga|dmp1|hgfac|npy|serpini1|spint2	9	3.66547821636391	0.00398864	acetate measurement|activating signal cointegrator 1 complex subunit 1 measurement|ADP-ribosyl cyclase/cyclic ADP-ribose hydrolase 1 measurement|alpha-2-macroglobulin measurement|apolipoprotein B measurement|aspartate measurement|beta-nerve growth factor amount|blood coagulation trait|blood phosphate measurement|blood protein measurement|body height|bone morphogenetic protein 6 measurement|bone morphogenetic protein 7 measurement|cadherin-15 measurement|cardiac troponin I measurement|CD63 antigen measurement|CHGA cleavage product measurement|cystatin C measurement|des-arg 9 ratio|dipeptidase 2 measurement|drebrin-like protein measurement|glucosidase 2 subunit beta measurement|glycine measurement|glycoprotein measurement|histidine measurement|interleukin 16 measurement|interleukin 2 measurement|L-arginine measurement|laminin subunit alpha-4 measurement|leucine measurement|leucylglycine measurement|level of Arg-Phe in blood|level of Gly-Tyr in blood|level of heme oxygenase 1 in blood serum|level of His-Phe in blood|level of Leu-Phe in blood|level of lipoprotein lipase in blood serum|level of Lys-Leu in blood|level of neuropilin-2 in blood serum|level of Phe-Gly in blood|level of protein NDRG1 in blood|level of superoxide dismutase [Mn]|level of taurine in blood serum|level of Thr-Phe in blood|level of Tryptophyl-Asparagine in blood|level of Val-Leu in blood|matrix extracellular phosphoglycoprotein amount|metabolite measurement|mitochondrial in blood serum|mitochondrial measurement|neurexin-1 measurement|parathyroid hormone-related protein amount|peptic ulcer disease|peptidyl-glycine alpha-amidating monooxygenase measurement|persulfide dioxygenase ETHE1|phenylalanine measurement|plasma serine protease inhibitor measurement|progonadoliberin-1 measurement|prolylproline measurement|protein measurement|serine/threonine-protein kinase ULK3 measurement|serum lipopolysaccharide activity|serum metabolite measurement|superoxide dismutase [Mn]|thrombin measurement|transmembrane glycoprotein NMB measurement|transmembrane protein 87B measurement|tRNA (guanine-N(7)-)-methyltransferase measurement|tumor necrosis factor receptor superfamily member 16 measurement|vascular endothelial growth factor D measurement|vasoactive peptide measurement|X-11792 measurement|X-12038-to-bradykinin	F12
2298	rs3814995	B03BB01	Folic Acid	sirpb1|tnfrsf1b	2	26.5098500723744	0.00399481	CD300LG/CLEC14A protein level ratio in blood|CD93/CLEC14A protein level ratio in blood|CLEC14A/TNFRSF21 protein level ratio in blood|glomerular filtration rate|serum creatinine amount|vitamin D measurement	NPHS1|KIRREL2
4598	rs6472539	A12AX	Cholecalciferol |Calcium Carbonate|Ergocalciferol |Calcium|Cholecalciferol |Niacin |Calcium Gluconate|Cholecalciferol |Calcium Phosphate	acy3|lgals4	2	26.5098500723744	0.00399481	ANXA4/LACTB2 protein level ratio in blood|BMI-adjusted waist circumference|FADD/LACTB2 protein level ratio in blood|heel bone mineral density|hip geometry|LACTB2/PLPBP protein level ratio in blood|LACTB2/PPP1R2 protein level ratio in blood|LACTB2/QDPR protein level ratio in blood|level of gastrotropin in blood|X-12193 measurement|X-16580 measurement	XKR9|-
2179	rs708686	A02BC04	Rabeprazole	ca9|vsig2	2	27.2337597664906	0.00399593		FUT3
2179	rs708686	N02AX02	Tramadol|Morphine	gp2|spint1	2	27.2337597664906	0.00399593		FUT3
1986	rs1801689	A10A	Insulin	adgrd1|atraid|cd14|cd274|ctso|gask1a|igf2r|igfbp3|igsf3|il18r1|lepr|nagpa|notch2|plxnb2	14	2.67225403591437	0.00399888	ADP-ribose pyrophosphatase|angiopoietin-related protein 1 measurement|apolipoprotein B measurement|aspartate aminotransferase measurement|aspartate aminotransferase to alanine aminotransferase ratio|ATP-dependent RNA helicase DHX8 measurement|blood VLDL cholesterol amount|body height|C-reactive protein measurement|C5a anaphylatoxin measurement|CASP3/YES1 protein level ratio in blood|CD99/CD99L2 protein level ratio in blood|ceroid-lipofuscinosis neuronal protein 5 measurement|cholesterol esters in large LDL measurement|cholesterol esters in medium LDL measurement|cholesterol in chylomicrons and extremely large VLDL measurement|cholesterol in very small VLDL measurement|cholesterol to total lipids in chylomicrons and extremely large VLDL percentage|cholesterol to total lipids in large VLDL percentage|cholesterol to total lipids in medium VLDL percentage|cholesterol to total lipids in small VLDL percentage|cholesterol to total lipids in very large VLDL percentage|cholesterol:total lipids ratio|cholesteryl ester measurement|cholesteryl esters to total lipids in chylomicrons and extremely large VLDL percentage|cholesteryl esters to total lipids in large VLDL percentage|cholesteryl esters to total lipids in medium LDL percentage|cholesteryl esters to total lipids in medium VLDL percentage|cholesteryl esters to total lipids in small VLDL percentage|cholesteryl esters to total lipids in very large VLDL percentage|cholesteryl esters:total lipids ratio|chylomicron amount|CLEC1B/YES1 protein level ratio in blood|CLIP2/LAT2 protein level ratio in blood|coactosin-like protein measurement|complement C1r subcomponent-like protein measurement|concentration of chylomicrons and extremely large VLDL particles measurement|CRELD2/ERP44 protein level ratio in blood|CRELD2/SUMF2 protein level ratio in blood|CRKL/YES1 protein level ratio in blood|cytochrome c oxidase subunit 6C measurement|Dickkopf-related protein 4 measurement|DnaJ homolog subfamily B member 9 measurement|ectonucleoside triphosphate diphosphohydrolase 5 measurement|ERBB2/PTPRF protein level ratio in blood|ERO1-like protein beta measurement|esterified cholesterol measurement|familial lipoprotein lipase deficiency|fatty acid measurement|free androgen index|free cholesterol in chylomicrons and extremely large VLDL measurement|free cholesterol in IDL measurement|free cholesterol in large LDL measurement|free cholesterol in medium LDL measurement|free cholesterol in small LDL measurement|free cholesterol in very small VLDL measurement|free cholesterol measurement|free cholesterol to total lipids in chylomicrons and extremely large VLDL percentage|free cholesterol to total lipids in large VLDL percentage|free cholesterol to total lipids in medium VLDL percentage|free cholesterol to total lipids in small VLDL percentage|free cholesterol to total lipids in very large VLDL percentage|free cholesterol:total lipids ratio|GDH/6PGL endoplasmic bifunctional protein measurement|glycoprotein measurement|GP6/YES1 protein level ratio in blood|GRAP2/YES1 protein level ratio in blood|high density lipoprotein cholesterol measurement|homeobox protein nanog measurement|HYOU1/PTPRF protein level ratio in blood|IGF-1 measurement|interleukin-13 receptor subunit alpha-1 measurement|interleukin-18 receptor 1 measurement|intermediate density lipoprotein measurement|LDL particle size|leukocyte quantity|lipid measurement|lipoprotein A measurement|low density lipoprotein cholesterol measurement|LYN/YES1 protein level ratio in blood|matrix extracellular phosphoglycoprotein amount|melanoma-associated antigen 10 measurement|MET/PTPRF protein level ratio in blood|mitochondrial fission regulator 1 measurement|mitochondrial measurement|MPIG6B/YES1 protein level ratio in blood|N-acetylglucosaminylasparagine measurement|NAD-dependent protein deacetylase sirtuin-2 measurement|natural cytotoxicity triggering receptor 2 measurement|non-high density lipoprotein cholesterol measurement|olfactomedin-4 measurement|phospholipid measurement|phospholipids in chylomicrons and extremely large VLDL measurement|phospholipids in IDL measurement|phospholipids in large LDL measurement|phospholipids in VLDL measurement|phospholipids:total lipids ratio|PLA2G4A/YES1 protein level ratio in blood|platelet count|platelet crit|PR domain zinc finger protein 4 measurement|protein fam107a measurement|protein measurement|protein phosphatase 1 regulatory subunit 3B measurement|prothrombin time measurement|receptor tyrosine-protein kinase erbb-4 measurement|serum alanine aminotransferase measurement|serum albumin amount|serum gamma-glutamyl transferase measurement|sex hormone-binding globulin measurement|spermatogenesis-associated protein 9 measurement|sphingomyelin measurement|testosterone measurement|TNF-related apoptosis-inducing ligand measurement|total cholesterol in IDL|total cholesterol in large LDL|total cholesterol in medium LDL|total cholesterol in small LDL|total cholesterol measurement|total lipids in chylomicrons and extremely large VLDL measurement|total lipids in IDL|total lipids in large LDL|total lipids in large VLDL|total lipids in small LDL|total lipids in very large VLDL measurement|total lipids in very small VLDL measurement|transmembrane protein 52 measurement|triglyceride measurement|triglyceride:HDL cholesterol ratio|triglycerides in chylomicrons and extremely large VLDL measurement|triglycerides in IDL measurement|triglycerides in large LDL measurement|triglycerides in large VLDL measurement|triglycerides in medium LDL measurement|triglycerides in very large VLDL measurement|triglycerides in VLDL measurement|triglycerides to phosphoglycerides ratio|triglycerides to total lipids in chylomicrons and extremely large VLDL percentage|triglycerides to total lipids in large VLDL percentage|triglycerides to total lipids in medium VLDL percentage|triglycerides to total lipids in small VLDL percentage|triglycerides to total lipids in very large VLDL percentage|triglycerides:total lipids ratio|uncharacterized protein C10orf35 measurement|VLDL particle size	APOH|PRKCA
1886	rs200309755	B01AC04	Clopidogrel	ccl28|hbegf|mmp1	3	11.2910651618243	0.00400677		TAOK1
3622	rs10027182	G03AA11	Norgestimate |Ethinyl Estradiol	fetub|orm1	2	26.044059355535	0.00402315	alkaline phosphatase measurement|C-reactive protein measurement|free androgen index|glycoprotein measurement|sex hormone-binding globulin measurement|testosterone measurement|tyrosine measurement	ARHGAP10
3241	rs10935473	C08CA01	Amlodipine	flrt2|gfral|pcdh12|sele	4	7.02713066082855	0.00403072	high density lipoprotein cholesterol measurement	-|WWP1P1|ST3GAL6-AS1|ST3GAL6|CPOX
3385	rs3864106	L01XX05	Hydroxyurea	hepacam2|kel	2	28.523480344458	0.00405533	blood protein measurement|multiple inositol polyphosphate phosphatase 1 measurement|NOTCH1/SEMA7A protein level ratio in blood|PLXNB2/SEMA7A protein level ratio in blood|reticulocyte count|reticulocyte measurement|semaphorin-7A measurement	ST6GAL1
1995	rs112001035	R01AD01	Beclomethasone Dipropionate	dlk1|pi16	2	26.0375864085226	0.00406733	AMBP/HAVCR1 protein level ratio in blood|apolipoprotein A 1 measurement|apolipoprotein B measurement|apolipoprotein B to apolipoprotein A1 ratio|blood protein measurement|blood VLDL cholesterol amount|cholesterol in medium HDL measurement|cholesterol to total lipids in medium HDL percentage|cholesterol:total lipids ratio|cholesteryl ester measurement|cholesteryl esters to total lipids in medium HDL percentage|cholesteryl esters:total lipids ratio|DLK1/FAP protein level ratio in blood|FCRL2/KLB protein level ratio in blood|FCRL2/LY9 protein level ratio in blood|FCRL2/SEMA7A protein level ratio in blood|FCRL2/TNFRSF13B protein level ratio in blood|free androgen index|free cholesterol in medium HDL measurement|free cholesterol measurement|free cholesterol:total lipids ratio|hepatitis A virus cellular receptor 1 measurement|high density lipoprotein cholesterol measurement|level of beta-klotho in blood serum|lipid measurement|lipoprotein measurement|membrane associated amount|phospholipase A2|phospholipid measurement|phospholipids:total lipids ratio|protein delta homolog 1 measurement|protein measurement|sex hormone-binding globulin measurement|T-cell immunoglobulin and mucin domain 1 measurement|testosterone measurement|total cholesterol measurement|total lipids in HDL measurement|triglyceride:HDL cholesterol ratio|triglycerides to total lipids in medium HDL percentage|triglycerides to total lipids in small HDL percentage|triglycerides:total lipids ratio|vascular cell adhesion protein 1 amount	-|ABCA8
1561	rs339969	D11AX18	Diclofenac	ace2|erbb2	2	26.4960400953238	0.00408303	alanine measurement|aspartate aminotransferase measurement|aspartate aminotransferase to alanine aminotransferase ratio|bilirubin measurement|birth weight|body mass index|brain attribute|C-reactive protein measurement|chloride measurement|erythrocyte count|hematocrit|hemoglobin measurement|low density lipoprotein cholesterol measurement|serum alanine aminotransferase measurement|serum albumin amount|serum gamma-glutamyl transferase measurement|sodium measurement|total blood protein measurement|YKL40 measurement	RORA-AS1
821	rs7232	C10AA01	Simvastatin	apod|f7|hyal1|megf10|mfge8|pla2g7	6	5.10271420220915	0.00408809	Alzheimer disease|dementia|family history of Alzheimer’s disease	MS4A6A|-|MIR6503|MS4A4A
1973	rs12449331	G03CX01	Tibolone	afm|cntn3|ctsf|fcar|gas6	5	5.65713519138654	0.00408991	basophil count|C-reactive protein measurement|multiple sclerosis|neutrophil count	VMP1|RNU6-450P|RPS6KB1|TUBD1|RPS29P21
1061	rs11054397	G03FB06	Medroxyprogesterone Acetate |Estradiol	asah2	1	439.439719403702	0.00410677	C-reactive protein measurement|serum alanine aminotransferase measurement|serum gamma-glutamyl transferase measurement|triglyceride measurement	-
1221	rs540639423	R03AC12	Salmeterol	cntn1	1	439.439719403702	0.00410677	aspartate aminotransferase to alanine aminotransferase ratio|calcium measurement|monocyte count|monocyte percentage of leukocytes|total blood protein measurement	LINC02356
1461	rs61976127	N02AA08	Dihydrocodeine	cela3a	1	439.439719403702	0.00410677	alpha-1-antichymotrypsin measurement|blood protein measurement|cathepsin L1 measurement|prostate carcinoma|prostate specific antigen amount	ADIPOR1P2
1634	rs56332871	G03HB01	Ethinyl Estradiol |Cyproterone Acetate	shbg	1	439.439719403702	0.00410677	alkaline phosphatase measurement|body fat percentage|cystatin C measurement|free androgen index|glomerular filtration rate|high density lipoprotein cholesterol measurement|serum gamma-glutamyl transferase measurement|sex hormone-binding globulin measurement|testosterone measurement	NR2F2-AS1
1783	16:79410007_GA_G	G04BD04	Oxybutynin	ppy	1	439.439719403702	0.00410677		-
1783	16:79410007_GA_G	N02AA08	Dihydrocodeine	ppy	1	439.439719403702	0.00410677		-
1937	17:45008033_TAA_T	C08DA01	Verapamil	igf2r	1	439.439719403702	0.00410677	cleft lip|Cleft palate|corneal resistance factor|hemoglobin measurement|systolic blood pressure|total cholesterol measurement	GOSR2
215	rs10923344	C01BD01	Amiodarone	cblif	1	439.439719403702	0.00410677		VPS25P1
2255	rs746721254	G03HB01	Ethinyl Estradiol |Cyproterone Acetate	pzp	1	439.439719403702	0.00410677	blood VLDL cholesterol amount|BMI-adjusted waist-hip ratio|chylomicron amount|serum alanine aminotransferase measurement|serum gamma-glutamyl transferase measurement	MAST3|IFI30
3217	rs6445387	G04BD04	Oxybutynin	pnlip	1	439.439719403702	0.00410677	breast carcinoma|glomerular filtration rate	ATXN7
3232	rs9809116	M05BA07	Risedronate	col5a1	1	439.439719403702	0.00410677	appendicular lean mass|BMI-adjusted hip circumference|body height|body surface area|monocyte count|platelet count|platelet crit	-
3374	rs1042445	M01AX05	Glucosamine	crtac1	1	439.439719403702	0.00410677	atrial isoform in blood serum|BCL2/adenovirus E1B 19 kDa protein-interacting protein 3 measurement|blood protein measurement|CD27 antigen measurement|dual specificity mitogen-activated protein kinase kinase 4 measurement|estrogen receptor measurement|extracellular sulfatase Sulf-2 measurement|gastrin-releasing peptide measurement|histidine-rich glycoprotein measurement|interleukin-22 measurement|kininogen-1 measurement|level of death-associated protein 1 in blood serum|level of myosin regulatory light chain 2|MAP kinase-activated protein kinase 3 measurement|microfibrillar-associated protein 2 measurement|non-histone chromosomal protein HMG-14 measurement|protein DEPP measurement|protein measurement|protocadherin-10 measurement|receptor-interacting serine/threonine-protein kinase 2 measurement|tumor necrosis factor receptor superfamily member 16 measurement|UPF0577 protein KIAA1324-like measurement	HRG|HRG-AS1
3405	rs3774025	L04AA06	Mycophenolate Mofetil|Mycophenolic Acid	cdsn	1	439.439719403702	0.00410677		CLDN1
3545	rs11434868	R05CB03	Carbocisteine	bpifb1	1	439.439719403702	0.00410677	blood VLDL cholesterol amount|cholesteryl ester measurement|cholesteryl esters:total lipids ratio|chylomicron amount|free cholesterol measurement|free cholesterol:total lipids ratio|high density lipoprotein cholesterol measurement|intermediate density lipoprotein measurement|lipid measurement|low density lipoprotein cholesterol measurement|phospholipid measurement|phospholipids:total lipids ratio|total cholesterol measurement|triglyceride measurement|triglycerides:total lipids ratio	AFF1
360	rs2816941	G04BD04	Oxybutynin	cela2a	1	439.439719403702	0.00410677	pancreatic carcinoma	-|NR5A2
360	rs2816941	N02AA08	Dihydrocodeine	cela2a	1	439.439719403702	0.00410677	pancreatic carcinoma	-|NR5A2
3789	rs17138646	J05AE03	Ritonavir	b4galt1	1	439.439719403702	0.00410677	cartilage thickness measurement|osteoarthritis|peptidyl-glycine alpha-amidating monooxygenase measurement|sclerostin measurement	LVRN
3833	rs13188700	C07AA05	Propranolol	prg3	1	439.439719403702	0.00410677	adult onset asthma|age of onset of childhood onset asthma|allergic rhinitis|asthma|atopic eczema|basophil count|childhood onset asthma|Crohn's disease|Eczematoid dermatitis|eosinophil count|eosinophil percentage of granulocytes|eosinophil percentage of leukocytes|granulocyte count|granulocyte percentage of myeloid white cells|inflammatory bowel disease|Inhalant adrenergic use measurement|leukocyte quantity|lymphocyte percentage of leukocytes|mean corpuscular hemoglobin|monocyte percentage of leukocytes|multiple sclerosis|neutrophil count|neutrophil percentage of granulocytes|neutrophil percentage of leukocytes|platelet count|platelet crit|primary biliary cirrhosis|prostate specific antigen amount	NDFIP1
3916	rs1772976	R05CB03	Carbocisteine	bpifb1	1	439.439719403702	0.00410677	BPI fold-containing family B member 1 measurement|Red cell distribution width|reticulocyte count|reticulocyte measurement	GMDS-DT
3932	rs9379084	J05AE03	Ritonavir	smoc2	1	439.439719403702	0.00410677	appendicular lean mass|birth weight|blood glucose amount|BMI-adjusted hip circumference|body height|body surface area|colorectal cancer|diabetes mellitus|Drugs used in diabetes use measurement|free androgen index|glucose measurement|HbA1c measurement|heel bone mineral density|lean body mass|parental genotype effect measurement|serum gamma-glutamyl transferase measurement|sex hormone-binding globulin measurement|testosterone measurement|total blood protein measurement|type 2 diabetes mellitus	RREB1
4022	rs2256974	G03CA53	Estrone |Estradiol |Estriol	pzp	1	439.439719403702	0.00410677		NCR3|LST1
438	rs835664	G04BD04	Oxybutynin	cst5	1	439.439719403702	0.00410677	calcium measurement|eosinophil count|eosinophil percentage of leukocytes	ITPKB
4409	rs28603325	G03CA53	Estrone |Estradiol |Estriol	enpp2	1	439.439719403702	0.00410677		CUX1
4436	rs13226219	G04BD04	Oxybutynin	cela2a	1	439.439719403702	0.00410677	CELA3A/CPA1 protein level ratio in blood|CPA1/CPB1 protein level ratio in blood|CPA1/CTRB1 protein level ratio in blood|CPA1/PLA2G1B protein level ratio in blood|CPA1/PRSS2 protein level ratio in blood	CPA1
4436	rs13226219	N02AA08	Dihydrocodeine	cela2a	1	439.439719403702	0.00410677	CELA3A/CPA1 protein level ratio in blood|CPA1/CPB1 protein level ratio in blood|CPA1/CTRB1 protein level ratio in blood|CPA1/PLA2G1B protein level ratio in blood|CPA1/PRSS2 protein level ratio in blood	CPA1
4460	rs34186440	C07AA05	Propranolol	prg3	1	439.439719403702	0.00410677	eosinophil count|eosinophil measurement|hippocampal volume|neutrophil count	ZNF398|RN7SL521P|ZNF282
4791	9:101562826_CT_C	M03BX01	Baclofen	adgrg2	1	439.439719403702	0.00410677		ANKS6
4791	9:101562826_CT_C	R05CB03	Carbocisteine	heph	1	439.439719403702	0.00410677		ANKS6
4946	rs111361924	R05CB03	Carbocisteine	heph	1	439.439719403702	0.00410677		ATP7A|ATRX
4965	rs148281243	M05BA07	Risedronate	col5a1	1	439.439719403702	0.00410677	platelet count|platelet volume	-
5057	rs4804774	M03BX01	Baclofen	itgam	1	439.439719403702	0.00410677	CD209 antigen measurement|leukocyte quantity|monocyte percentage of leukocytes|neutrophil count	-
5213	rs3850625	C01BD01	Amiodarone	lrrn1	1	439.439719403702	0.00410677	abdominal adipose tissue measurement|appendicular lean mass|aspartate aminotransferase measurement|aspartate aminotransferase to alanine aminotransferase ratio|body height|glomerular filtration rate|lean body mass|serum creatinine amount|thigh muscle volume|urinary albumin to creatinine ratio|vital capacity	CACNA1S
554	rs1040875	L04AA06	Mycophenolate Mofetil|Mycophenolic Acid	cdsn	1	439.439719403702	0.00410677		-
720	rs10840595	G03FB06	Medroxyprogesterone Acetate |Estradiol	tff3	1	439.439719403702	0.00410677		-
1140	rs1131017	L04AA13	Leflunomide	il12b	1	537.568489074393	0.00410747	allergic rhinitis|asthma|educational attainment|eosinophil count|intelligence|self reported educational attainment	IKZF4|SUOX|ERBB3|RAB5B
1609	rs34452033	R03DC03	Montelukast	myl3	1	537.568489074393	0.00410747	schizophrenia	SEC11A|ALPK3|ZSCAN2
1720	rs4889634	N06AX21	Duloxetine	bglap	1	537.568489074393	0.00410747	body mass index|fat pad mass|pain measurement	BCL7C|FBXL19|HSD3B7|STX1B|ZNF668
181	rs11166258	L04AD01	Cyclosporine	pnliprp1	1	537.568489074393	0.00410747	serum gamma-glutamyl transferase measurement	LINC01708
2164	rs12975319	L03AB07	Interferon Beta-1A	ccl8	1	537.568489074393	0.00410747		NFIC
2563	rs4247303	L03AB07	Interferon Beta-1A	golm2	1	537.568489074393	0.00410747	brain attribute|cerebral cortex area attribute	TGOLN2
2788	rs770934336	D06AA03	Oxytetracycline	epcam	1	537.568489074393	0.00410747	appendicular lean mass|BMI-adjusted hip circumference|body height|body surface area|cognitive function measurement|coronary artery disease|glomerular filtration rate|lean body mass|major depressive disorder|potassium measurement|self reported educational attainment|socioeconomic status	GIGYF2|RNU6-107P
2802	rs59104589	C01EB16	Ibuprofen	smpdl3a	1	537.568489074393	0.00410747	alkaline phosphatase measurement|calcium measurement|high density lipoprotein cholesterol measurement	FARP2|HDLBP|SEPTIN2
2921	rs11908686	L04AD01	Cyclosporine	pnliprp1	1	537.568489074393	0.00410747		TSHZ2
3177	rs10510751	L03AB07	Interferon Beta-1A	ccl8	1	537.568489074393	0.00410747	C-C motif chemokine 2 measurement|CCL11/CCL2 protein level ratio in blood|CCL2 measurement|granulocyte percentage of myeloid white cells|monocyte chemotactic protein 1 measurement|monocyte count|monocyte percentage of leukocytes	-|CCR5AS
3325	3:155542391_AT_A	L04AD01	Cyclosporine	vwa1	1	537.568489074393	0.00410747	alkaline phosphatase measurement|insomnia|mathematical ability|non-high density lipoprotein cholesterol measurement|serum alanine aminotransferase measurement|triglyceride measurement	SLC33A1
3426	rs113881148	L04AA13	Leflunomide	il12b	1	537.568489074393	0.00410747	high density lipoprotein cholesterol measurement	DGKQ|IDUA|SLC26A1
3473	rs5743618	B03AA07	Iron	reg3a	1	537.568489074393	0.00410747	age at onset|age of onset of childhood onset asthma|allergic disease|allergic rhinitis|allergic sensitization measurement|asthma|atopic eczema|breast carcinoma|C-C motif chemokine 3 measurement|childhood onset asthma|defense response to other organism process attribute|Eczematoid dermatitis|high density lipoprotein cholesterol measurement|immunoglobulin isotype switching attribute|Lyme disease|protein measurement|rosacea|seasonal allergic rhinitis|taste liking measurement|toll-like receptor 1 measurement	TLR1|TLR10
386	rs291091	G04BD08	Solifenacin	cst5	1	537.568489074393	0.00410747	blood protein measurement|polymeric immunoglobulin receptor measurement	PIGR
4060	rs33923874	L04AD01	Cyclosporine	pnliprp1	1	537.568489074393	0.00410747		CLPS|LHFPL5
4160	rs150115323	R03DC03	Montelukast	myl3	1	537.568489074393	0.00410747	appendicular lean mass|aspartate aminotransferase measurement|BMI-adjusted hip circumference|body composition measurement|body height|body mass index|comparative body size at age 10|creatine kinase measurement|diastolic blood pressure|Hernia|Hernia of the abdominal wall|hip geometry|Inguinal hernia|self-reported|sex hormone-binding globulin measurement|systolic blood pressure	-
4219	rs78541874	D06AA03	Oxytetracycline	epcam	1	537.568489074393	0.00410747	low density lipoprotein cholesterol measurement	PLEKHG1
426	rs2642438	C01EB16	Ibuprofen	smpdl3a	1	537.568489074393	0.00410747	1-stearoyl-2-docosapentaenoyl-GPC (18:0/22:5n3) measurement|3-hydroxybutyrate measurement|Abnormality of the liver|alkaline phosphatase measurement|apolipoprotein A 1 measurement|aspartate aminotransferase measurement|aspartate aminotransferase to alanine aminotransferase ratio|blood VLDL cholesterol amount|body composition measurement|cholesterol esters in large HDL measurement|cholesterol in IDL measurement|cholesterol in large HDL measurement|cholesterol in medium HDL measurement|cholesterol to total lipids in IDL percentage|cholesterol to total lipids in very small VLDL percentage|cholesterol:total lipids ratio|cholesteryl ester measurement|cholesteryl esters to total lipids in IDL percentage|cholesteryl esters to total lipids in very small VLDL percentage|cholesteryl esters:total lipids ratio|choline measurement|cirrhosis of liver|esterified cholesterol measurement|fatty acid measurement|free androgen index|free cholesterol in HDL measurement|free cholesterol in IDL measurement|free cholesterol in large HDL measurement|free cholesterol in large LDL measurement|free cholesterol in medium HDL measurement|free cholesterol in small LDL measurement|free cholesterol in very large HDL measurement|free cholesterol measurement|free cholesterol to total lipids in large LDL percentage|free cholesterol to total lipids in medium HDL percentage|free cholesterol:total lipids ratio|HDL particle size|high density lipoprotein cholesterol measurement|intermediate density lipoprotein measurement|leukocyte quantity|lipid measurement|lipoprotein measurement|liver disease|liver fat measurement|low density lipoprotein cholesterol measurement|metabolic syndrome|non-alcoholic fatty liver disease|non-high density lipoprotein cholesterol measurement|phosphatidylcholine measurement|phosphoglycerides measurement|phospholipid measurement|phospholipids in HDL measurement|phospholipids in IDL measurement|phospholipids in large HDL measurement|phospholipids in medium HDL measurement|phospholipids in very large HDL measurement|phospholipids:total lipids ratio|saturated fatty acids to total fatty acids percentage|serum alanine aminotransferase measurement|sex hormone-binding globulin measurement|sphingomyelin measurement|total cholesterol change measurement|total cholesterol in IDL|total cholesterol measurement|total lipids in HDL measurement|total lipids in IDL|total lipids in large HDL|total lipids in medium HDL measurement|total lipids in very large HDL measurement|total phospholipids in lipoprotein particles measurement|triacylglycerol 54:3 measurement|triacylglycerol 54:4 measurement|triglyceride measurement|triglyceride:HDL cholesterol ratio|triglycerides to total lipids in IDL percentage|triglycerides to total lipids in very small VLDL percentage|triglycerides:total lipids ratio|vitamin D measurement	MTARC1
4537	rs6557841	L04AD01	Cyclosporine	klk8	1	537.568489074393	0.00410747		HRURF
4587	rs826732	L03AB07	Interferon Beta-1A	ccl8	1	537.568489074393	0.00410747	CCL11 measurement|colorectal cancer	TOX
4708	rs4471106	C01EB16	Ibuprofen	smpdl3a	1	537.568489074393	0.00410747		RIC1
4932	rs149609133	L04AA13	Leflunomide	l1cam	1	537.568489074393	0.00410747		-|KLF8|SPIN2B
494	rs7893993	L04AD01	Cyclosporine	pnliprp1	1	537.568489074393	0.00410747		PROSER2
530	rs11239528	D06AA03	Oxytetracycline	epcam	1	537.568489074393	0.00410747	cholesteryl ester measurement|high density lipoprotein cholesterol measurement|lipoprotein measurement|phospholipid measurement|total cholesterol measurement	MARCHF8|-
748	rs1879888	L04AD01	Cyclosporine	pnliprp1	1	537.568489074393	0.00410747	vitamin D measurement	CALCP|PDE3B
994	rs7298766	C03BA11	Indapamide	dner	1	537.568489074393	0.00410747	circulating alpha-Klotho measurement|protein FAM189A2 measurement|protein kinase C-binding protein NELL1 measurement|protein measurement	B4GALNT3
994	rs7298766	C09CA01	Losartan	nell1	1	537.568489074393	0.00410747	circulating alpha-Klotho measurement|protein FAM189A2 measurement|protein kinase C-binding protein NELL1 measurement|protein measurement	B4GALNT3
3247	rs3755574	C07CB03	Chlorthalidone |Atenolol	ca12	1	Inf	0.004111		ST3GAL6|LINC00973|-|PDLIM1P4|RNU6-1263P
3247	rs3755574	N03AX11	Topiramate	ca12	1	Inf	0.004111		ST3GAL6|LINC00973|-|PDLIM1P4|RNU6-1263P
445	rs4846914	C10AB08	Ciprofibrate	galnt2	1	Inf	0.004111	apolipoprotein A 1 measurement|apolipoprotein B measurement|blood VLDL cholesterol amount|cholesterol:total lipids ratio|cholesteryl ester measurement|cholesteryl esters:total lipids ratio|chylomicron amount|docosahexaenoic acid measurement|esterified cholesterol measurement|fatty acid measurement|free cholesterol measurement|free cholesterol:total lipids ratio|high density lipoprotein cholesterol measurement|intermediate density lipoprotein measurement|lipid measurement|low density lipoprotein cholesterol measurement|phospholipid measurement|phospholipids in VLDL measurement|phospholipids:total lipids ratio|sleep duration trait|total cholesterol measurement|triglyceride measurement|triglycerides:total lipids ratio	GALNT2
4586	rs10504255	C10AC01	Cholestyramine	fgf19	1	Inf	0.004111	blood VLDL cholesterol amount|cholesteryl ester measurement|chylomicron amount|free cholesterol measurement|Hypercholesterolemia|lipid measurement|low density lipoprotein cholesterol measurement|total cholesterol measurement|triglyceride measurement	-|CYP7A1|NSMAF
750	rs10832570	L02BB03	Bicalutamide	afm	1	Inf	0.004111	aspartate aminotransferase measurement|aspartate aminotransferase to alanine aminotransferase ratio|C-reactive protein measurement|diastolic blood pressure|glomerular filtration rate|hematocrit|serum alanine aminotransferase measurement|serum albumin amount|sex hormone-binding globulin measurement|systolic blood pressure|testosterone measurement	SOX6
1033	rs11055602	A07EA03	Prednisone	clec4c	1	Inf	0.004111	blood protein measurement|level of C-type lectin domain family 4 member C in blood serum|protein measurement	CLEC4C
1039	rs7299203	A07EA03	Prednisone	tcl1a	1	Inf	0.004111	platelet volume	RIMKLB
1093	rs57741885	A07EA03	Prednisone	clec4c	1	Inf	0.004111	body height|smoking initiation	AK4P3
1117	rs10876169	R01AD01	Beclomethasone Dipropionate	galnt5	1	Inf	0.004111	low density lipoprotein cholesterol measurement|serum gamma-glutamyl transferase measurement|soluble transferrin receptor measurement|total cholesterol measurement	GALNT6
1379	rs696	R01AD01	Beclomethasone Dipropionate	prnd	1	Inf	0.004111	appendicular lean mass|body height|diastolic blood pressure|leukocyte quantity|lymphocyte count|PR interval|psoriasis|pulse pressure measurement|systolic blood pressure|total blood protein measurement	NFKBIA
1379	rs696	R03AK07	Formoterol |Budesonide	prnd	1	Inf	0.004111	appendicular lean mass|body height|diastolic blood pressure|leukocyte quantity|lymphocyte count|PR interval|psoriasis|pulse pressure measurement|systolic blood pressure|total blood protein measurement	NFKBIA
1464	rs78986913	A07EA03	Prednisone	tcl1a	1	Inf	0.004111	CD22/TCL1A protein level ratio in blood|FCER2/TCL1A protein level ratio in blood|FCRL1/TCL1A protein level ratio in blood|PARP1/TCL1A protein level ratio in blood|protein measurement|TCL1A/TNFRSF13C protein level ratio in blood	TCL1B
1467	rs183347579	R03AK07	Formoterol |Budesonide	adamts8	1	Inf	0.004111	QRS duration	EML1
151	rs1751479	R01AD01	Beclomethasone Dipropionate	fap	1	Inf	0.004111	erythrocyte volume|mean corpuscular hemoglobin	LEPR
151	rs1751479	R03AK07	Formoterol |Budesonide	fap	1	Inf	0.004111	erythrocyte volume|mean corpuscular hemoglobin	LEPR
1555	rs12442073	R01AD01	Beclomethasone Dipropionate	dlk1	1	Inf	0.004111	phosphatidylethanolamine measurement	LIPC-AS1
1624	15:90984339_CA_C	A07EA03	Prednisone	tcl1a	1	Inf	0.004111	allergic rhinitis|asthma|atopic eczema|body height|Eczematoid dermatitis|lymphocyte count|lymphocyte percentage of leukocytes|neutrophil count|neutrophil percentage of leukocytes|rheumatoid arthritis	IQGAP1
166	rs148644471	R01AD01	Beclomethasone Dipropionate	col24a1	1	Inf	0.004111	balding measurement|body height|glaucoma|intraocular pressure measurement|open-angle glaucoma	COL24A1
1765	rs7190487	A07EA03	Prednisone	clec4c	1	Inf	0.004111	diastolic blood pressure|high density lipoprotein cholesterol measurement	-
1773	rs145102812	A07EA03	Prednisone	sfrp4	1	Inf	0.004111		GLG1
1786	rs10083773	R03AK07	Formoterol |Budesonide	adamts8	1	Inf	0.004111		-
1795	rs8045100	A07EA03	Prednisone	pomc	1	Inf	0.004111	Antihypertensive use measurement|blood protein measurement|diastolic blood pressure|diverticular disease|heel bone mineral density|lymphocyte count|lymphocyte percentage of leukocytes|monocyte count|myeloid leukocyte count|neutrophil count|neutrophil percentage of leukocytes|protein measurement|systolic blood pressure|triglyceride measurement	CMIP
1795	rs8045100	R03AK07	Formoterol |Budesonide	pomc	1	Inf	0.004111	Antihypertensive use measurement|blood protein measurement|diastolic blood pressure|diverticular disease|heel bone mineral density|lymphocyte count|lymphocyte percentage of leukocytes|monocyte count|myeloid leukocyte count|neutrophil count|neutrophil percentage of leukocytes|protein measurement|systolic blood pressure|triglyceride measurement	CMIP
1842	rs7214239	A07EA03	Prednisone	tcl1a	1	Inf	0.004111	FCER2/TCL1A protein level ratio in blood|FCRL1/TCL1A protein level ratio in blood|leukocyte quantity|lymphocyte count|tonsillectomy risk measurement	RAP1GAP2
1976	rs12452590	A07EA03	Prednisone	matn3	1	Inf	0.004111	appendicular lean mass|BMI-adjusted hip circumference|body height|FEV/FVC ratio|heel bone mineral density|migraine disorder|pulse pressure measurement	MRC2
1999	rs9907575	A07EA03	Prednisone	mmp3	1	Inf	0.004111	BMI-adjusted waist circumference	MAP2K6
2061	rs877127	A07EA03	Prednisone	pomc	1	Inf	0.004111		MC2R
2061	rs877127	R03AK07	Formoterol |Budesonide	pomc	1	Inf	0.004111		MC2R
2081	rs625361	R01AD01	Beclomethasone Dipropionate	dlk1	1	Inf	0.004111		GAREM1
2091	rs9952412	A07EA03	Prednisone	ret	1	Inf	0.004111	alkaline phosphatase measurement|diverticular disease|electrocardiography|erythrocyte count|glomerular filtration rate|heel bone mineral density|hematocrit|hemoglobin measurement|serum creatinine amount|sex hormone-binding globulin measurement	SMAD7
2094	rs5824836	A07EA03	Prednisone	pomc	1	Inf	0.004111	body height|Pregn steroid monosulfate measurement|pregnenolone sulfate measurement	CXXC1
2094	rs5824836	R03AK07	Formoterol |Budesonide	pomc	1	Inf	0.004111	body height|Pregn steroid monosulfate measurement|pregnenolone sulfate measurement	CXXC1
2212	rs145530718	A07EA03	Prednisone	pomc	1	Inf	0.004111	platelet crit|protein measurement	PDE4A
2212	rs145530718	R03AK07	Formoterol |Budesonide	pomc	1	Inf	0.004111	platelet crit|protein measurement	PDE4A
2354	rs741233	R01AD01	Beclomethasone Dipropionate	prnd	1	Inf	0.004111	basophil measurement|basophil percentage of leukocytes|C-reactive protein measurement|Crohn's disease|diastolic blood pressure|eosinophil count|eosinophil percentage of leukocytes|hemoglobin measurement|inflammatory bowel disease|JT interval|lymphocyte count|non-high density lipoprotein cholesterol measurement|QT interval|systolic blood pressure|triglyceride measurement	PPP5C
2354	rs741233	R03AK07	Formoterol |Budesonide	prnd	1	Inf	0.004111	basophil measurement|basophil percentage of leukocytes|C-reactive protein measurement|Crohn's disease|diastolic blood pressure|eosinophil count|eosinophil percentage of leukocytes|hemoglobin measurement|inflammatory bowel disease|JT interval|lymphocyte count|non-high density lipoprotein cholesterol measurement|QT interval|systolic blood pressure|triglyceride measurement	PPP5C
24	rs301816	A07EA03	Prednisone	tcl1a	1	Inf	0.004111	age of onset of asthma|allergic disease|allergic rhinitis|asthma|autoimmune thyroid disease|basophil count|body fat percentage|brain attribute|chronic obstructive pulmonary disease|chronotype measurement|daytime rest measurement|depressive symptom measurement|diastolic blood pressure|Eczematoid dermatitis|eosinophil count|eosinophil percentage of granulocytes|eosinophil percentage of leukocytes|feeling miserable measurement|Inhalant adrenergic use measurement|irritable bowel syndrome|loneliness measurement|lymphocyte count|major depressive disorder|mood disorder|neutrophil count|neutrophil percentage of granulocytes|pain|physical activity measurement|smoking behavior|smoking initiation|smoking status measurement|systemic lupus erythematosus|systolic blood pressure|Vitiligo|wellbeing measurement	RERE
2438	rs891058	A07EA03	Prednisone	clec4c	1	Inf	0.004111	age at onset|age of onset of asthma|age of onset of childhood onset asthma|allergic disease|allergic rhinitis|allergic sensitization measurement|asthma|atopic eczema|basophil count|childhood onset asthma|Eczematoid dermatitis|eosinophil count|eosinophil percentage of leukocytes|Inhalant adrenergic use measurement|neutrophil percentage of granulocytes|primary biliary cirrhosis|Thyroid preparation use measurement	LINC00299
2459	rs11694716	A07EA03	Prednisone	matn3	1	Inf	0.004111	body height|matrilin-3 measurement|protein measurement	WDR35-DT
247	rs150830852	A07EA03	Prednisone	clec4c	1	Inf	0.004111	body height	U4
2581	rs6747755	A07EA03	Prednisone	ret	1	Inf	0.004111	aspartate aminotransferase measurement|BMI-adjusted hip circumference|heart rate|pulse pressure measurement|QRS duration	NPAS2
2652	rs2680880	A07EA03	Prednisone	tcl1a	1	Inf	0.004111	gut microbiome measurement	CXCR4
2654	rs4954581	A07EA03	Prednisone	pomc	1	Inf	0.004111	body height|coronary artery disease|lymphocyte percentage of leukocytes|neutrophil percentage of leukocytes	-
2654	rs4954581	R03AK07	Formoterol |Budesonide	pomc	1	Inf	0.004111	body height|coronary artery disease|lymphocyte percentage of leukocytes|neutrophil percentage of leukocytes	-
2669	rs6759356	R01AD01	Beclomethasone Dipropionate	galnt5	1	Inf	0.004111		GALNT5
2698	rs2594950	A07EA03	Prednisone	pomc	1	Inf	0.004111	21-hydroxypregnenolone disulfate measurement|5alpha-pregnan-diol disulfate measurement|Agouti-related protein measurement|heel bone mineral density|platelet volume|Pregn steroid monosulfate measurement|pregnenediol sulfate (C21H34O5S) measurement|pregnenolone sulfate measurement	LINC01117
2698	rs2594950	R03AK07	Formoterol |Budesonide	pomc	1	Inf	0.004111	21-hydroxypregnenolone disulfate measurement|5alpha-pregnan-diol disulfate measurement|Agouti-related protein measurement|heel bone mineral density|platelet volume|Pregn steroid monosulfate measurement|pregnenediol sulfate (C21H34O5S) measurement|pregnenolone sulfate measurement	LINC01117
2820	rs36029876	R01AD01	Beclomethasone Dipropionate	prnd	1	Inf	0.004111		PRNT
2820	rs36029876	R03AK07	Formoterol |Budesonide	prnd	1	Inf	0.004111		PRNT
2880	rs6028907	R01AD01	Beclomethasone Dipropionate	dlk1	1	Inf	0.004111		-
2881	rs1321339	A07EA03	Prednisone	mmp3	1	Inf	0.004111	BMI-adjusted hip circumference|body height	-
2942	rs12625329	A07EA03	Prednisone	pomc	1	Inf	0.004111	antihyperlipidemic drug use measurement|Antithrombotic agent use measurement|bladder calculus|blood VLDL cholesterol amount|BMI-adjusted waist circumference|BMI-adjusted waist-hip ratio|C-reactive protein measurement|cholesterol:total lipids ratio|cholesteryl esters:total lipids ratio|coronary artery disease|diastolic blood pressure|duodenal ulcer|erythrocyte volume|familial hyperlipidemia|free cholesterol:total lipids ratio|glomerular filtration rate|HbA1c measurement|heart rate|high density lipoprotein cholesterol measurement|HMG CoA reductase inhibitor use measurement|low density lipoprotein cholesterol measurement|mean corpuscular hemoglobin|mean reticulocyte volume|metabolic syndrome|peptic ulcer disease|phospholipids:total lipids ratio|protein measurement|pulse pressure measurement|systolic blood pressure|testosterone measurement|triglyceride measurement|triglyceride:HDL cholesterol ratio|triglycerides:total lipids ratio|type 2 diabetes mellitus	OPRL1
2942	rs12625329	R03AK07	Formoterol |Budesonide	pomc	1	Inf	0.004111	antihyperlipidemic drug use measurement|Antithrombotic agent use measurement|bladder calculus|blood VLDL cholesterol amount|BMI-adjusted waist circumference|BMI-adjusted waist-hip ratio|C-reactive protein measurement|cholesterol:total lipids ratio|cholesteryl esters:total lipids ratio|coronary artery disease|diastolic blood pressure|duodenal ulcer|erythrocyte volume|familial hyperlipidemia|free cholesterol:total lipids ratio|glomerular filtration rate|HbA1c measurement|heart rate|high density lipoprotein cholesterol measurement|HMG CoA reductase inhibitor use measurement|low density lipoprotein cholesterol measurement|mean corpuscular hemoglobin|mean reticulocyte volume|metabolic syndrome|peptic ulcer disease|phospholipids:total lipids ratio|protein measurement|pulse pressure measurement|systolic blood pressure|testosterone measurement|triglyceride measurement|triglyceride:HDL cholesterol ratio|triglycerides:total lipids ratio|type 2 diabetes mellitus	OPRL1
3024	rs112153300	R01AD01	Beclomethasone Dipropionate	col6a3	1	Inf	0.004111	body height|CCN3/COL6A3 protein level ratio in blood|COL6A3/COLEC12 protein level ratio in blood|COL6A3/CST3 protein level ratio in blood|COL6A3/HSPG2 protein level ratio in blood|COL6A3/NBL1 protein level ratio in blood|hip|knee|osteoarthritis|protein measurement|total hip arthroplasty|total joint arthroplasty|total knee arthroplasty	COL6A2
306	rs6683580	A07EA03	Prednisone	tcl1a	1	Inf	0.004111	blood protein measurement	FCRLA
314	rs78663305	A07EA03	Prednisone	il12b	1	Inf	0.004111	basal cell carcinoma|lung cancer	-
3258	rs6438087	A07EA03	Prednisone	ccdc80	1	Inf	0.004111	body height|coiled-coil domain-containing protein 80 measurement	CCDC80
3258	rs6438087	R03AK07	Formoterol |Budesonide	ccdc80	1	Inf	0.004111	body height|coiled-coil domain-containing protein 80 measurement	CCDC80
3326	rs7644664	R01AD01	Beclomethasone Dipropionate	dlk1	1	Inf	0.004111		KCNAB1
3461	rs13104150	A07EA03	Prednisone	fcrl1	1	Inf	0.004111		SMIM20
3535	rs4280762	A07EA03	Prednisone	cxcl13	1	Inf	0.004111		-
3576	rs1490589	A07EA03	Prednisone	clec4c	1	Inf	0.004111	erythrocyte volume|leukocyte quantity|mean corpuscular hemoglobin|monocyte count|neutrophil count|protein measurement|red blood cell density	-
3577	rs12509636	A07EA03	Prednisone	mmp3	1	Inf	0.004111	alkaline phosphatase measurement|alopecia|heel bone mineral density	-
3676	rs17329170	A07EA03	Prednisone	clec4c	1	Inf	0.004111	semaphorin-5A measurement	SNORD123
3771	rs27619	A07EA03	Prednisone	ret	1	Inf	0.004111		ERAP1
3834	rs853169	A07EA03	Prednisone	mmp3	1	Inf	0.004111	appendicular lean mass|body height|pulse pressure measurement	ARHGAP26
3835	rs10515520	A07EA03	Prednisone	matn3	1	Inf	0.004111	heel bone mineral density|leukocyte quantity|neutrophil count	ARHGAP26
3959	rs375092822	A07EA03	Prednisone	tcl1a	1	Inf	0.004111		CASC15
4006	rs1050564	A07EA03	Prednisone	tnfrsf13c	1	Inf	0.004111		MIR6891
4137	rs761711	R01AD01	Beclomethasone Dipropionate	dlk1	1	Inf	0.004111	BMI-adjusted hip circumference|BMI-adjusted waist-hip ratio	-
4170	6:127123251_GT_G	A07EA03	Prednisone	pomc	1	Inf	0.004111	Agents acting on the renin-angiotensin system use measurement|Antihypertensive use measurement|Beta blocking agent use measurement|Calcium channel blocker use measurement|cryptic phenotype measurement|diastolic blood pressure|diastolic blood pressure change measurement|Diuretic use measurement|essential hypertension|free androgen index|hypertension|low density lipoprotein cholesterol measurement|mean arterial pressure|potassium measurement|pulse pressure measurement|systolic blood pressure|testosterone measurement|triglyceride measurement	-
4170	6:127123251_GT_G	R03AK07	Formoterol |Budesonide	pomc	1	Inf	0.004111	Agents acting on the renin-angiotensin system use measurement|Antihypertensive use measurement|Beta blocking agent use measurement|Calcium channel blocker use measurement|cryptic phenotype measurement|diastolic blood pressure|diastolic blood pressure change measurement|Diuretic use measurement|essential hypertension|free androgen index|hypertension|low density lipoprotein cholesterol measurement|mean arterial pressure|potassium measurement|pulse pressure measurement|systolic blood pressure|testosterone measurement|triglyceride measurement	-
4226	rs73588939	R01AD01	Beclomethasone Dipropionate	fndc1	1	Inf	0.004111		-
4239	rs7753585	A07EA03	Prednisone	il12b	1	Inf	0.004111	lipoprotein A measurement|triglyceride measurement	MAP3K4
424	rs61823192	R01AD01	Beclomethasone Dipropionate	pi16	1	Inf	0.004111	BMI-adjusted hip circumference|BMI-adjusted waist-hip ratio|diastolic blood pressure change measurement|diverticular disease|pulse pressure measurement|serum alanine aminotransferase measurement|vital capacity	LYPLAL1-DT
4291	rs75801644	R01AD01	Beclomethasone Dipropionate	gpnmb	1	Inf	0.004111	endometriosis|transmembrane glycoprotein NMB measurement	GPNMB
4300	7:26907159_TAAA_T	A07EA03	Prednisone	fcrl1	1	Inf	0.004111	Crohn's disease|eosinophil count|type 1 diabetes mellitus	SKAP2
4309	rs6972282	R01AD01	Beclomethasone Dipropionate	prnd	1	Inf	0.004111		CREB5
4309	rs6972282	R03AK07	Formoterol |Budesonide	prnd	1	Inf	0.004111		CREB5
4320	rs75207237	A07EA03	Prednisone	sfrp4	1	Inf	0.004111	blood protein measurement|protein measurement	EPDR1
4475	rs7777647	A07EA03	Prednisone	pomc	1	Inf	0.004111	appendicular lean mass|diastolic blood pressure|testosterone measurement	RNF32-DT
4475	rs7777647	R03AK07	Formoterol |Budesonide	pomc	1	Inf	0.004111	appendicular lean mass|diastolic blood pressure|testosterone measurement	RNF32-DT
4671	rs1916275	R01AD01	Beclomethasone Dipropionate	ccn3	1	Inf	0.004111		TG
4680	rs1583969	A07EA03	Prednisone	clec4c	1	Inf	0.004111	BMI-adjusted waist-hip ratio	ZFAT
4764	rs77562929	R03AK07	Formoterol |Budesonide	ntrk2	1	Inf	0.004111		NTRK2
4792	rs7856189	A07EA03	Prednisone	ret	1	Inf	0.004111	blood protein measurement	-
4828	rs7873862	A07EA03	Prednisone	clec4c	1	Inf	0.004111		BSPRY
4888	rs7875571	A07EA03	Prednisone	clec4c	1	Inf	0.004111		-
4900	rs5978257	A07EA03	Prednisone	matn3	1	Inf	0.004111	protein measurement	ANOS1
5078	rs138087778	R01AD01	Beclomethasone Dipropionate	cdon	1	Inf	0.004111		CDON
5078	rs138087778	R03AK07	Formoterol |Budesonide	cdon	1	Inf	0.004111		CDON
5230	rs1726809	R03AK07	Formoterol |Budesonide	mybpc2	1	Inf	0.004111		MYBPC2
525	rs191249894	A07EA03	Prednisone	ret	1	Inf	0.004111		-
5255	rs3754861	A07EA03	Prednisone	pomc	1	Inf	0.004111	body mass index	POMC
5255	rs3754861	R03AK07	Formoterol |Budesonide	pomc	1	Inf	0.004111	body mass index	POMC
527	rs1852959	A07EA03	Prednisone	ret	1	Inf	0.004111	blood protein measurement|proto-oncogene tyrosine-protein kinase receptor Ret measurement	-
691	rs374532236	R01AD01	Beclomethasone Dipropionate	prnd	1	Inf	0.004111	appendicular lean mass|grip strength measurement|hip geometry|intraocular pressure measurement	-
691	rs374532236	R03AK07	Formoterol |Budesonide	prnd	1	Inf	0.004111	appendicular lean mass|grip strength measurement|hip geometry|intraocular pressure measurement	-
747	rs7952194	A07EA03	Prednisone	tcl1a	1	Inf	0.004111	BMI-adjusted hip circumference|BMI-adjusted waist-hip ratio|protein measurement|seasonality measurement|vitamin D measurement	-
824	rs8181503	A07EA03	Prednisone	tcl1a	1	Inf	0.004111	blood protein measurement|lymphocyte count	MS4A12
902	rs617819	A07EA03	Prednisone	mmp3	1	Inf	0.004111	blood protein measurement|CD99/MMP3 protein level ratio in blood|level of stromelysin-1 in blood serum|matrix metalloproteinase measurement|stromelysin‐1 measurement	MMP3
947	rs2060009	A07EA03	Prednisone	clec4c	1	Inf	0.004111	protein measurement	-
980	rs2131535	R03AK07	Formoterol |Budesonide	adamts8	1	Inf	0.004111	ADAMTS8/FAP protein level ratio in blood	ADAMTS8
4867	rs8176693	B01AA03	Warfarin	angpt2|bcam|crlf1|enpp2|mcam|pear1|pkd1|prtg|reck|robo1|spon1|tek|thbd|vcam1	14	2.646679125644	0.00411288	erythrocyte count|soluble measurement	ABO|LCN1P1
1241	rs7970695	G03AC01	Norethisterone	enpp2|hgfac	2	32.0794445522202	0.00412572	blood VLDL cholesterol amount|cholesterol:total lipids ratio|cholesteryl ester measurement|cholesteryl esters:total lipids ratio|esterified cholesterol measurement|free cholesterol measurement|free cholesterol:total lipids ratio|high density lipoprotein cholesterol measurement|intermediate density lipoprotein measurement|lipid measurement|low density lipoprotein cholesterol measurement|phospholipid measurement|phospholipids:total lipids ratio|total cholesterol measurement|triglyceride measurement	HNF1A|HNF1A-AS1|C12orf43|OASL
1440	rs17127600	B01AC04	Clopidogrel	col2a1|fgfbp3	2	32.0794445522202	0.00412572	calcium measurement|casein kinase II 2-alpha:2-beta heterotetramer measurement|platelet component distribution width|platelet count|platelet volume|protein measurement|sialate O-acetylesterase measurement	TC2N
2621	rs76036957	B01AC04	Clopidogrel	coch|mmp1	2	32.0794445522202	0.00412572	matrix metalloproteinase 1 measurement|platelet count|platelet quantity|platelet volume	CKAP2L
3279	rs1056522	B01AC04	Clopidogrel	bgn|egfl7	2	32.0794445522202	0.00412572		CHST13
3303	rs1344674	B01AC04	Clopidogrel	mmp1|prss27	2	32.0794445522202	0.00412572	age at onset|allergic rhinitis|asthma|BMI-adjusted waist circumference|Eczematoid dermatitis|hair color|Myopia|refractive error|self reported educational attainment	ZBTB38
377	1:205198281_TTGTG_T	B01AC04	Clopidogrel	bgn|clec1b	2	32.0794445522202	0.00412572		CNTN2|DSTYK|RBBP5|TMCC2|TMCC2-AS1
4708	rs4471106	A02BC01	Omeprazole	man2b2|smpd1	2	29.649570837931	0.00412865		RIC1
1209	rs3751198	A10BA02	Metformin	aplp1|cd248|clul1|ism1|itgbl1|itih3|ncan|scg3	8	4.06762235668297	0.00415999		STAB2
2529	rs4672505	H03AA01	Levothyroxine	cd28|pdcd1	2	27.2078984612631	0.00417306	ankylosing spondylitis|anterior uveitis|Crohn's disease|lymphocyte percentage of leukocytes|neutrophil percentage of leukocytes|psoriasis|psoriasis vulgaris|psoriatic arthritis|type 2 diabetes mellitus	-
3567	rs13107325	M03BX01	Baclofen	adgrg2|itgam	2	51.2332859568102	0.00419335	alcohol consumption quality|alcohol use disorder measurement|apolipoprotein A 1 measurement|aspartate aminotransferase measurement|blood VLDL cholesterol amount|body mass index|calcium measurement|cholesterol:total lipids ratio|cholesteryl ester measurement|cholesteryl esters:total lipids ratio|cognitive function measurement|cortical thickness|esterified cholesterol measurement|fat pad mass|free cholesterol:total lipids ratio|hemoglobin measurement|high density lipoprotein cholesterol measurement|hip|hypertension|intelligence|intermediate density lipoprotein measurement|knee|lipoprotein measurement|low density lipoprotein cholesterol measurement|obesity|osteoarthritis|phospholipid measurement|phospholipids:total lipids ratio|schizophrenia|self reported educational attainment|serum albumin amount|total cholesterol measurement|triglyceride measurement|triglycerides:total lipids ratio|urate measurement	SLC39A8|-
629	rs2068888	C07AB03	Atenolol	nfasc|plxnb2|timd4	3	11.094938546658	0.00419639	apolipoprotein B measurement|blood VLDL cholesterol amount|cholesteryl ester measurement|chylomicron amount|free cholesterol measurement|free cholesterol:total lipids ratio|glomerular filtration rate|high density lipoprotein cholesterol measurement|lipid measurement|low density lipoprotein cholesterol measurement|phospholipid measurement|phospholipids:total lipids ratio|tea consumption measurement|total cholesterol measurement|triglyceride measurement|triglyceride:HDL cholesterol ratio|triglycerides:total lipids ratio	CYP26A1|-
4656	rs28601761	G03AA11	Norgestimate |Ethinyl Estradiol	enpp7|fetub|gc|megf9	4	7.16406256208331	0.00420404	apolipoprotein B measurement|blood VLDL cholesterol amount|C-reactive protein measurement|cholesterol:total lipids ratio|cholesteryl ester measurement|cholesteryl esters:total lipids ratio|chylomicron amount|coronary artery disease|esterified cholesterol measurement|fatty acid measurement|free cholesterol measurement|free cholesterol:total lipids ratio|high density lipoprotein cholesterol measurement|Hypercholesterolemia|intermediate density lipoprotein measurement|linoleic acid measurement|lipid measurement|low density lipoprotein cholesterol measurement|mean corpuscular hemoglobin concentration|neutrophil count|phosphatidylcholine measurement|phospholipid measurement|phospholipids:total lipids ratio|protein measurement|total cholesterol measurement|triglyceride measurement|triglycerides:total lipids ratio	-
3659	rs3733402	C03AA01	Bendroflumethiazide	dmp1|hspb6|omd|serpini1|spp1	5	5.34634071448481	0.00420759	blood protein measurement|protein measurement	KLKB1|-
1796	rs12445050	L01XX05	Hydroxyurea	ccn2|col2a1|dkk1|mmp1	4	6.92429804105345	0.00422054	deep vein thrombosis|EGF/MGLL protein level ratio in blood|encounter with health service|heart disease|platelet component distribution width|platelet count|platelet quantity|platelet volume|protein measurement|pulmonary embolism|Pulmonary Infarction|reticulocyte count|reticulocyte measurement|Thromboembolism|venous thromboembolism	PLCG2
3376	rs710446	N02AJ06	Caffeine |Acetaminophen |Codeine|Acetaminophen |Codeine |Ketorolac|Acetaminophen |Codeine	pdgfc|rab6a|uxs1	3	10.8826465655135	0.00422548	AGRP/NPY protein level ratio in blood|BCL2L11/ITGA6 protein level ratio in blood|BCL2L11/RAB6A protein level ratio in blood|blood coagulation trait|blood protein measurement|bone morphogenetic protein 6 measurement|bradykinin|CD84/ITGA6 protein level ratio in blood|des-arg 9 measurement|ESAM/SPINT2 protein level ratio in blood|factor XI measurement|histidine measurement|ITGA6/STX8 protein level ratio in blood|level of plexin-B1 in blood|metabolite measurement|mitochondrial ubiquitin ligase activator of NFKB 1 measurement|phenylalanine measurement|plasma kallikrein measurement|protein measurement|serum lipopolysaccharide activity|thrombin measurement	KNG1
2178	rs17855739	G03AA07	Levonorgestrel |Ethinyl Estradiol	bpifa2|btd|dsc2|folr1|heph|il1rl2|sele|tcn1	8	3.79599954100708	0.00423832	age-related macular degeneration|alkaline phosphatase measurement|blood protein measurement|galactoside 3(4)-L-fucosyltransferase measurement|vitamin B12 measurement	FUT6|FUT3|NRTN
1702	rs34262842	C10AA01	Simvastatin	ambp|art3|bsg|cd300lf|cd300lg|epha4|ifngr1|ltbr|mansc1|npc2|ogn|rgmb|scn4b|sorcs2|spon2|susd5|tgfbr3|tnfrsf21	18	2.2590137100411	0.00424035	glomerular filtration rate|serum creatinine amount	UMOD|PDILT
2850	20:25307375_CAAA_C	G03CA57	Conjugated Estrogens	cpm|enpp7|nt5e|vnn1	4	9.53176121446489	0.004248	alkaline phosphatase measurement|glycerophospholipid measurement	ABHD12|NINL|-|GINS1
3350	rs12496506	G03CA57	Conjugated Estrogens	il17rb|nt5e|siglec9|smoc1	4	9.53176121446489	0.004248	blood glucose amount|blood VLDL cholesterol amount|gout|high density lipoprotein cholesterol measurement|low density lipoprotein cholesterol measurement|triglyceride measurement	SLC2A2|-|KLF7P1|RNU1-70P
1204	rs10745925	L04AX01	Azathioprine	ctbs|ctso|naaa|smpd1	4	6.92814553442017	0.00424883		GNPTAB|RNA5SP369
206	rs2476601	P01BA02	Hydroxychloroquine	il10|pdcd1	2	25.4511625464517	0.00430552	ACPA-negative rheumatoid arthritis|actinic keratosis|age of onset of type 1 diabetes mellitus|alkaline phosphatase measurement|anti-citrullinated protein antibody seropositivity|anti-neutrophil antibody associated vasculitis|autoimmune thyroid disease|basal cell carcinoma|basophil count|basophil measurement|basophil percentage of leukocytes|celiac disease|Crohn's disease|cutaneous melanoma|CXCL9 measurement|cystatin C measurement|diabetic ketoacidosis|drug use measurement|Drugs used in diabetes use measurement|eosinophil count|Genetic chronic primary adrenal insufficiency|glomerular filtration rate|granulocyte count|Graves disease|Hashimoto's thyroiditis|hyperthyroidism|hypothyroidism|immune system disease|Immunosuppressant use measurement|juvenile idiopathic arthritis|keratinocyte carcinoma|late-onset myasthenia gravis|latent autoimmune diabetes in adults|leukocyte quantity|lymphocyte count|monocyte count|Myasthenia gravis|myeloid leukocyte count|myositis|neutrophil count|non-melanoma skin carcinoma|oligoarticular juvenile idiopathic arthritis|polyarticular juvenile idiopathic arthritis|polymyositis|rheumatoid arthritis|rheumatoid factor negative|rheumatoid factor seropositivity measurement|seborrheic keratosis|serum IgM amount|skin cancer|skin disease|skin neoplasm|systemic juvenile idiopathic arthritis|systemic lupus erythematosus|systemic scleroderma|thyroid disease|Thyroid preparation use measurement|thyroid stimulating hormone amount|type 1 diabetes mellitus|type 1 diabetes nephropathy|type 2 diabetes mellitus|ulcerative colitis|Vitiligo|wellbeing measurement	PTPN22
1894	rs9916257	A10A	Insulin	igf1r|itgb2|klrf1|ncr1|siglec7	5	6.13332316860151	0.00433293	blood protein measurement|eosinophil count|GZMB/IL15 protein level ratio in blood|leukocyte quantity|lymphocyte count|lymphocyte measurement|myeloid leukocyte count	SLFN12L
4993	rs76428106	L01BA01	Methotrexate	cd300e|clec5a|il15|mpo|sirpb1	5	5.25918317491699	0.0043634	ACPA-positive rheumatoid arthritis|apolipoprotein A 1 measurement|autoimmune thyroid disease|basophil count|cystatin C measurement|fms-related tyrosine kinase 3 ligand measurement|granulocyte percentage of myeloid white cells|high density lipoprotein cholesterol measurement|hypothyroidism|L-Selectin measurement|leukocyte quantity|level of interleukin-12 subunit beta in blood|low density lipoprotein cholesterol measurement|lymphocyte count|lymphocyte percentage of leukocytes|monocyte count|monocyte percentage of leukocytes|myeloid leukocyte count|neutrophil count|quinolinate measurement|rheumatoid arthritis|rheumatoid factor seropositivity measurement|Thyroid preparation use measurement|total blood protein measurement|total cholesterol measurement	FLT3
3971	rs1800562	G03AA05	Norethisterone |Ethinyl Estradiol	hgfac|il1rl2	2	25.5527481602725	0.00436668	AHSP/BLVRB protein level ratio in blood|alcohol drinking|amygdala volume|anemia (phenotype)|apolipoprotein B measurement|aspartate aminotransferase measurement|bilirubin measurement|blood protein measurement|BMI-adjusted waist circumference|brain volume|cerebellar volume measurement|cholesterol in medium LDL measurement|cholesterol in small LDL measurement|cholesterol to total lipids in small HDL percentage|cholesterol:total lipids ratio|cholesteryl ester measurement|cholesteryl esters to total lipids in very large HDL percentage|cholesteryl esters:total lipids ratio|cirrhosis of liver|diastolic blood pressure|EIF4B/METAP2 protein level ratio in blood|erythrocyte attribute|erythrocyte count|erythrocyte volume|esterified cholesterol measurement|fatty acid measurement|ferritin measurement|free cholesterol in medium LDL measurement|free cholesterol measurement|free cholesterol:total lipids ratio|glomerular filtration rate|glycoprotein measurement|HbA1c measurement|hematocrit|hematologic disease|hemoglobin A1 measurement|hemoglobin measurement|hepcidin measurement|hepcidin:ferritin ratio|high density lipoprotein cholesterol measurement|hip|Hypercholesterolemia|immature reticulocyte measurement|insomnia|intermediate density lipoprotein measurement|iron amount|iron biomarker measurement|Iron deficiency anemia|iron metabolism disease|knee|linoleic acid measurement|lipid measurement|low density lipoprotein cholesterol measurement|mean corpuscular hemoglobin|mean corpuscular hemoglobin concentration|METAP2/PLPBP protein level ratio in blood|mineral metabolism disease|n-acetylated-alpha-linked acidic dipeptidase 2 measurement|neuroimaging measurement|non-alcoholic fatty liver disease|non-high density lipoprotein cholesterol measurement|osteoarthritis|phospholipid measurement|phospholipids in medium LDL measurement|phospholipids:total lipids ratio|platelet count|polycythemia|polycythemia vera|potassium voltage-gated channel subfamily F member 1 measurement|protein measurement|Red cell distribution width|reticulocyte count|reticulocyte measurement|serotransferrin measurement|serum alanine aminotransferase measurement|serum hepcidin amount|serum iron amount|sex hormone-binding globulin measurement|soluble transferrin receptor measurement|sphingomyelin measurement|total cholesterol measurement|total hip arthroplasty|total iron binding capacity|total lipids in LDL measurement|total lipids in medium LDL|total lipids in small LDL|transferrin measurement|transferrin receptor protein 1 measurement|transferrin saturation measurement|triglycerides:total lipids ratio	HFE|-|SLC17A2|SLC17A3
268	rs760077	A07EA01	Prednisolone	ager|cst6|gal|igdcc4|pm20d1|prnd|scgb3a1|top1	8	3.59707817847045	0.00436821	urate measurement	MTX1|MUC1|HMGN2P18|-|EFNA1|GBAP1|KRTCAP2|MIR92B|MSTO2P|SLC50A1|TRIM46
3179	rs56387622	C01AA05	Digoxin	art3|btn2a1|insl4|thbd	4	7.08048186116093	0.0043733		MYL3
4531	rs13702	C01AA05	Digoxin	apom|ldlr|ment|pon3	4	7.08048186116093	0.0043733	angina pectoris|antihyperlipidemic drug use measurement|apolipoprotein A 1 measurement|apolipoprotein B measurement|blood VLDL cholesterol amount|body height|cholesterol in small HDL measurement|cholesterol to total lipids in small LDL percentage|cholesterol:total lipids ratio|cholesteryl ester measurement|cholesteryl esters:total lipids ratio|choline measurement|coronary artery disease|diacylglycerol 34:2 measurement|diacylglycerol 36:2 measurement|diacylglycerol 36:3 measurement|educational attainment|esterified cholesterol measurement|fatty acid measurement|free cholesterol in small HDL measurement|free cholesterol measurement|free cholesterol:total lipids ratio|high density lipoprotein cholesterol measurement|Hypercholesterolemia|lipid measurement|low density lipoprotein cholesterol measurement|mean reticulocyte volume|metabolic syndrome|myocardial infarction|phosphatidylcholine measurement|phospholipid measurement|phospholipids in medium LDL measurement|phospholipids in VLDL measurement|phospholipids:total lipids ratio|platelet component distribution width|remnant cholesterol measurement|serum metabolite measurement|sphingomyelin measurement|total cholesterol measurement|triglyceride measurement|triglycerides in large LDL measurement|triglycerides:total lipids ratio	LPL|-
1741	rs247617	A10BG02	Rosiglitazone	ldlr|timd4|vat1	3	10.6816810701775	0.00439205	1-(1-enyl-palmitoyl)-2-oleoyl-GPC (P-16:0/18:1) measurement|age-related macular degeneration|apolipoprotein A 1 measurement|apolipoprotein B measurement|blood protein measurement|blood VLDL cholesterol amount|cholesterol:total lipids ratio|cholesteryl ester measurement|cholesteryl esters:total lipids ratio|chylomicron amount|diglyceride measurement|docosahexaenoic acid measurement|esterified cholesterol measurement|fatty acid measurement|free cholesterol measurement|free cholesterol:total lipids ratio|HDL cholesterol change measurement|high density lipoprotein cholesterol measurement|intermediate density lipoprotein measurement|level of Sterol ester (27:1/18:0) in blood serum|linoleic acid measurement|lipid measurement|lipoprotein measurement|low density lipoprotein cholesterol measurement|macular degeneration|metabolic syndrome|non-high density lipoprotein cholesterol measurement|phosphatidylcholine measurement|phosphatidylinositol measurement|phospholipid measurement|phospholipids:total lipids ratio|response to statin|serum metabolite measurement|total cholesterol measurement|triglyceride measurement|triglycerides in medium VLDL measurement|triglycerides in very large VLDL measurement|triglycerides:total lipids ratio|wet macular degeneration	-|CETP
1741	rs247617	C10AB02	Bezafibrate	apoa2|kitlg|pltp	3	10.6816810701775	0.00439205	1-(1-enyl-palmitoyl)-2-oleoyl-GPC (P-16:0/18:1) measurement|age-related macular degeneration|apolipoprotein A 1 measurement|apolipoprotein B measurement|blood protein measurement|blood VLDL cholesterol amount|cholesterol:total lipids ratio|cholesteryl ester measurement|cholesteryl esters:total lipids ratio|chylomicron amount|diglyceride measurement|docosahexaenoic acid measurement|esterified cholesterol measurement|fatty acid measurement|free cholesterol measurement|free cholesterol:total lipids ratio|HDL cholesterol change measurement|high density lipoprotein cholesterol measurement|intermediate density lipoprotein measurement|level of Sterol ester (27:1/18:0) in blood serum|linoleic acid measurement|lipid measurement|lipoprotein measurement|low density lipoprotein cholesterol measurement|macular degeneration|metabolic syndrome|non-high density lipoprotein cholesterol measurement|phosphatidylcholine measurement|phosphatidylinositol measurement|phospholipid measurement|phospholipids:total lipids ratio|response to statin|serum metabolite measurement|total cholesterol measurement|triglyceride measurement|triglycerides in medium VLDL measurement|triglycerides in very large VLDL measurement|triglycerides:total lipids ratio|wet macular degeneration	-|CETP
2621	rs76036957	L01BA01	Methotrexate	coch|mmp1	2	30.9693349932576	0.00439693	matrix metalloproteinase 1 measurement|platelet count|platelet quantity|platelet volume	CKAP2L
4334	rs1870028	L01BA01	Methotrexate	clec5a|prg2	2	30.9693349932576	0.00439693	basophil count|chromosome|eosinophil count|granulocyte count|granulocyte percentage of myeloid white cells|monocyte count|monocyte percentage of leukocytes|mosaic loss of chromosome Y measurement|neutrophil count|neutrophil measurement|neutrophil percentage of granulocytes|neutrophil percentage of leukocytes|platelet component distribution width|telomeric region length	-
2498	rs112694524	R03AK06	Salmeterol |Fluticasone Propionate	ceacam5|ceacam6	2	26.4371768192919	0.00439884	basophil measurement|BMI-adjusted waist-hip ratio|eosinophil count|erythrocyte volume|glucose measurement|platelet count|prostate specific antigen amount	THADA|RN7SL531P|ZFP36L2
1077	rs111248794	A10BA02	Metformin	ctbs|f13b|fut3_fut5|ism1|shbg	5	7.59111855331298	0.00441276	blood VLDL cholesterol amount|cholesterol:total lipids ratio|cholesteryl esters:total lipids ratio|intermediate density lipoprotein measurement|low density lipoprotein cholesterol measurement|response to statin|triglycerides:total lipids ratio	SLCO1B1|-
2092	rs77960347	A10BA02	Metformin	apoc1|apod|clec4a|fgfbp2|pon1	5	7.59111855331298	0.00441276	apolipoprotein A 1 measurement|blood VLDL cholesterol amount|cholesterol:total lipids ratio|cholesteryl ester measurement|cholesteryl esters:total lipids ratio|choline measurement|erythrocyte volume|esterified cholesterol measurement|fatty acid measurement|free cholesterol measurement|free cholesterol:total lipids ratio|high density lipoprotein cholesterol measurement|intermediate density lipoprotein measurement|lipid measurement|lipoprotein measurement|low density lipoprotein cholesterol measurement|phosphatidylcholine measurement|phosphatidylinositol measurement|phospholipid measurement|phospholipids:total lipids ratio|Red cell distribution width|total cholesterol measurement|triglycerides:total lipids ratio	LIPG|DYM
1950	rs7224888	A10A	Insulin	ca12|ddr1|erbb4|tacstd2	4	8.80567096164945	0.00441608	uromodulin measurement	B4GALNT2|-
990	rs7306778	A10A	Insulin	cdh17|erbb4|gfra3|prss27	4	8.80567096164945	0.00441608		B4GALNT3
1061	rs11054397	G03AA07	Levonorgestrel |Ethinyl Estradiol	asah2|lrg1|orm1	3	25.3329041589932	0.00441613	C-reactive protein measurement|serum alanine aminotransferase measurement|serum gamma-glutamyl transferase measurement|triglyceride measurement	-
2107	rs41292412	G03AA07	Levonorgestrel |Ethinyl Estradiol	fgfr4|klb|xpnpep2	3	25.3329041589932	0.00441613	apolipoprotein A 1 measurement|body height|high density lipoprotein cholesterol measurement|platelet count|platelet crit|triglyceride measurement|triglyceride:HDL cholesterol ratio	MIR3591|-
2255	rs746721254	G03AA07	Levonorgestrel |Ethinyl Estradiol	il1rap|pzp|siglec1	3	25.3329041589932	0.00441613	blood VLDL cholesterol amount|BMI-adjusted waist-hip ratio|chylomicron amount|serum alanine aminotransferase measurement|serum gamma-glutamyl transferase measurement	MAST3|IFI30
3324	rs138283229	G03AA07	Levonorgestrel |Ethinyl Estradiol	il6st|nme3|timd4	3	25.3329041589932	0.00441613	low density lipoprotein cholesterol measurement|total cholesterol measurement	SLC33A1
3383	rs13064814	G03AA07	Levonorgestrel |Ethinyl Estradiol	cd58|chrdl2|cr1	3	25.3329041589932	0.00441613	HbA1c measurement|hemoglobin A1 measurement	ST6GAL1|-
3833	rs13188700	G03AA07	Levonorgestrel |Ethinyl Estradiol	asgr1|fam20a|prg2	3	25.3329041589932	0.00441613	adult onset asthma|age of onset of childhood onset asthma|allergic rhinitis|asthma|atopic eczema|basophil count|childhood onset asthma|Crohn's disease|Eczematoid dermatitis|eosinophil count|eosinophil percentage of granulocytes|eosinophil percentage of leukocytes|granulocyte count|granulocyte percentage of myeloid white cells|inflammatory bowel disease|Inhalant adrenergic use measurement|leukocyte quantity|lymphocyte percentage of leukocytes|mean corpuscular hemoglobin|monocyte percentage of leukocytes|multiple sclerosis|neutrophil count|neutrophil percentage of granulocytes|neutrophil percentage of leukocytes|platelet count|platelet crit|primary biliary cirrhosis|prostate specific antigen amount	NDFIP1
3836	rs77018303	G03AA07	Levonorgestrel |Ethinyl Estradiol	draxin|fcrl1|prnd	3	25.3329041589932	0.00441613		HMHB1
399	rs9429789	G03AA07	Levonorgestrel |Ethinyl Estradiol	adgre2|adgre5|cfp	3	25.3329041589932	0.00441613	blood sedimentation trait	CR1
4347	rs60160896	G03AA07	Levonorgestrel |Ethinyl Estradiol	cd79b|draxin|fcrl1	3	25.3329041589932	0.00441613		NIPSNAP2
4893	9:139923507_C_CA	G03AA07	Levonorgestrel |Ethinyl Estradiol	icam3|ptprc|sele	3	25.3329041589932	0.00441613		ABCA2|FUT7|LINC02908
629	rs2068888	G03AA07	Levonorgestrel |Ethinyl Estradiol	bmper|c4bpb|ceacam16|il1rl2|oxt|timd4	6	5.10587380997178	0.00441642	apolipoprotein B measurement|blood VLDL cholesterol amount|cholesteryl ester measurement|chylomicron amount|free cholesterol measurement|free cholesterol:total lipids ratio|glomerular filtration rate|high density lipoprotein cholesterol measurement|lipid measurement|low density lipoprotein cholesterol measurement|phospholipid measurement|phospholipids:total lipids ratio|tea consumption measurement|total cholesterol measurement|triglyceride measurement|triglyceride:HDL cholesterol ratio|triglycerides:total lipids ratio	CYP26A1|-
3369	rs35457250	C10AB02	Bezafibrate	hsd11b1|sil1	2	24.4956472612334	0.00444034	blood protein measurement|ectonucleoside triphosphate diphosphohydrolase 5 measurement|GDH/6PGL endoplasmic bifunctional protein measurement|glycolipid transfer protein domain-containing protein 2 measurement|gremlin-1 measurement|gremlin-2 measurement|protein measurement|sulfatase-modifying factor 1 measurement	AHSG
4690	rs7833924	A10BG02	Rosiglitazone	cda|vat1	2	24.4956472612334	0.00444034	low density lipoprotein cholesterol measurement	PLEC|PARP10|-|MIR661
645	rs10883451	N06AB03	Fluoxetine	naaa|smpd1	2	24.4956472612334	0.00444034	Abnormality of the liver|alcohol consumption quality|alcohol use disorder measurement|apolipoprotein A 1 measurement|aspartate aminotransferase measurement|aspartate aminotransferase to alanine aminotransferase ratio|cognitive function measurement|Drugs used in diabetes use measurement|glucose measurement|high density lipoprotein cholesterol measurement|intelligence|liver disease|low density lipoprotein cholesterol measurement|non-high density lipoprotein cholesterol measurement|schizophrenia|self reported educational attainment|serum alanine aminotransferase measurement|sex hormone-binding globulin measurement|testosterone measurement|total cholesterol measurement|triglyceride measurement|type 2 diabetes mellitus	ERLIN1
3581	rs10014102	N06AA09	Amitriptyline	cela2a|klk13	2	27.1606847211621	0.00444546	alpha-2-macroglobulin measurement|apolipoprotein A 1 measurement|BMI-adjusted waist circumference|BMI-adjusted waist-hip ratio|body height|calcium measurement|free androgen index|glomerular filtration rate|gout|high density lipoprotein cholesterol measurement|inflammatory bowel disease|insomnia|insulin measurement|knee|osteoarthritis|testosterone measurement|total knee arthroplasty|ulcerative colitis|urate measurement|uric acid measurement	TET2-AS1|TET2
1940	rs11444334	G03CA03	Estradiol|Norethisterone |Estradiol	asah2|megf9|pzp	3	10.4987970605888	0.00445028	alpha fetoprotein measurement|apolipoprotein A 1 measurement|apolipoprotein B measurement|blood VLDL cholesterol amount|BMI-adjusted hip circumference|body fat percentage|body weight|chloride measurement|cholesterol esters in large LDL measurement|cholesterol esters in medium LDL measurement|cholesterol in IDL measurement|cholesterol in medium LDL measurement|cholesterol in very small VLDL measurement|cholesterol:total lipids ratio|cholesteryl ester measurement|cholesteryl esters:total lipids ratio|cup-to-disc ratio measurement|dentures|esterified cholesterol measurement|free androgen index|free cholesterol in IDL measurement|free cholesterol in large LDL measurement|free cholesterol in LDL measurement|free cholesterol in medium LDL measurement|free cholesterol in small LDL measurement|free cholesterol in very small VLDL measurement|free cholesterol measurement|free cholesterol:total lipids ratio|generalized anxiety disorder|glucose measurement|glycine measurement|high density lipoprotein cholesterol measurement|intermediate density lipoprotein measurement|lipid measurement|low density lipoprotein cholesterol measurement|non-high density lipoprotein cholesterol measurement|open-angle glaucoma|optic cup area|phospholipid measurement|phospholipids in IDL measurement|phospholipids in large LDL measurement|phospholipids in LDL measurement|phospholipids in medium LDL measurement|phospholipids in small LDL measurement|phospholipids:total lipids ratio|sex hormone-binding globulin measurement|sleep duration trait|sphingomyelin measurement|testosterone measurement|total cholesterol in IDL|total cholesterol in large LDL|total cholesterol in medium LDL|total cholesterol in small LDL|total cholesterol measurement|total lipids in IDL|total lipids in large LDL|total lipids in medium LDL|total lipids in small LDL|triglyceride measurement|triglycerides:total lipids ratio	KPNB1|NPEPPS|-|KPNB1-DT|MRPL45P2|EFCAB13|TBKBP1
4287	rs2389858	G03CA03	Estradiol|Norethisterone |Estradiol	acan|omd|sez6l2	3	10.4987970605888	0.00445028	high density lipoprotein cholesterol measurement|total cholesterol measurement|triglycerides:total lipids ratio	SNX13|-|MRM3P2
1003	rs10848975	L02AE03	Goserelin	gal	1	Inf	0.00445358	body mass index	-
1109	rs2240079	L02AE03	Goserelin	endou	1	Inf	0.00445358	blood protein measurement|poly(U)-specific endoribonuclease measurement	RPAP3-DT
1125	rs2013335	L02AE03	Goserelin	gal	1	Inf	0.00445358		KRT78
1223	rs4767023	L02AE03	Goserelin	endou	1	Inf	0.00445358	2'-5'-oligoadenylate synthase 1 measurement|age-related macular degeneration|body height|chronic lymphocytic leukemia|COVID-19|COVID-19 symptoms measurement|osteoarthritis|respiratory failure|systemic lupus erythematosus	OAS1
1299	rs6561487	L02AE03	Goserelin	gal	1	Inf	0.00445358	apolipoprotein A 1 measurement|high density lipoprotein cholesterol measurement	-
1323	rs9601479	L02AE03	Goserelin	gal	1	Inf	0.00445358		-
1349	rs3827905	L02AE03	Goserelin	eddm3b	1	Inf	0.00445358		EDDM3B
1515	rs11638521	L02AE03	Goserelin	prok1	1	Inf	0.00445358	dehydroepiandrosterone sulphate measurement|free androgen index|hormone measurement|testosterone measurement	SRP14-DT
1518	rs659232	L02AE03	Goserelin	endou	1	Inf	0.00445358		SPINT1
1578	rs12911469	L02AE03	Goserelin	cst6	1	Inf	0.00445358	body height	SMAD3
1868	rs727428	L02AE03	Goserelin	shbg	1	Inf	0.00445358	blood protein measurement|BMI-adjusted waist circumference|BMI-adjusted waist-hip ratio|body fat percentage|estradiol measurement|HbA1c measurement|hemoglobin A1 measurement|protein measurement|Red cell distribution width|sex hormone-binding globulin measurement|smoking cessation|sodium/potassium-transporting ATPase subunit beta-2 measurement|testosterone measurement|triglyceride measurement|type 2 diabetes mellitus|waist-hip ratio	SHBG
1952	rs11654557	L02AE03	Goserelin	shbg	1	Inf	0.00445358	ANXA3/PFKFB2 protein level ratio in blood|body fat percentage|free androgen index|METAP2/PFKFB2 protein level ratio in blood|PFKFB2/SERPINB1 protein level ratio in blood|prostate carcinoma|sex hormone-binding globulin measurement|testosterone measurement	FLJ40194
1999	rs9907575	L02AE03	Goserelin	mmp3	1	Inf	0.00445358	BMI-adjusted waist circumference	MAP2K6
200	rs1857513	L02AE03	Goserelin	prok1	1	Inf	0.00445358		PROK1
2002	rs55949690	L02AE03	Goserelin	gal	1	Inf	0.00445358		ROCR
2048	rs605054	L02AE03	Goserelin	gal	1	Inf	0.00445358		TBCD
2138	rs12970236	L02AE03	Goserelin	cst6	1	Inf	0.00445358		PARD6G
2163	rs12974128	L02AE03	Goserelin	endou	1	Inf	0.00445358		NFIC
2252	rs8112208	L02AE03	Goserelin	insl3	1	Inf	0.00445358		JAK3
2310	rs1471431	L02AE03	Goserelin	lgals7_lgals7b	1	Inf	0.00445358	glomerular filtration rate|serum creatinine amount	LGALS7
2362	rs1643494	L02AE03	Goserelin	endou	1	Inf	0.00445358		LMTK3
2478	rs62139153	L02AE03	Goserelin	gal	1	Inf	0.00445358		BABAM2
2493	rs62142844	L02AE03	Goserelin	gal	1	Inf	0.00445358		CDKL4
2505	rs77806605	L02AE03	Goserelin	nppc	1	Inf	0.00445358		FSHR
2552	rs1382457	L02AE03	Goserelin	cst6	1	Inf	0.00445358	low density lipoprotein cholesterol measurement|total cholesterol measurement	-
2764	rs1530018	L02AE03	Goserelin	gal	1	Inf	0.00445358		-
2785	rs3116222	L02AE03	Goserelin	nppc	1	Inf	0.00445358	BMI-adjusted waist circumference|body height	DIS3L2
2881	rs1321339	L02AE03	Goserelin	mmp3	1	Inf	0.00445358	BMI-adjusted hip circumference|body height	-
2902	rs6032259	L02AE03	Goserelin	spint3	1	Inf	0.00445358	blood protein measurement|kunitz-type protease inhibitor 3 measurement|level of Kunitz-type protease inhibitor 3 in blood serum	SPINT3
2927	rs6024978	L02AE03	Goserelin	gal	1	Inf	0.00445358		LINC01716
3086	rs113200473	R03BA02	Budesonide	ntrk2	1	Inf	0.00445358	blood protein measurement|cognitive function measurement|self reported educational attainment	MGAT3|TAB1
34	rs754006623	L02AE03	Goserelin	gal	1	Inf	0.00445358		CASZ1
3484	rs4459961	L02AE03	Goserelin	nppc	1	Inf	0.00445358		CORIN
3577	rs12509636	L02AE03	Goserelin	mmp3	1	Inf	0.00445358	alkaline phosphatase measurement|alopecia|heel bone mineral density	-
3583	rs7663915	L02AE03	Goserelin	cst6	1	Inf	0.00445358		-
3603	rs11944698	L02AE03	Goserelin	gal	1	Inf	0.00445358	facial morphology trait	SPATA5
3765	rs10079268	L02AE03	Goserelin	gal	1	Inf	0.00445358		MIR583
3834	rs853169	L02AE03	Goserelin	mmp3	1	Inf	0.00445358	appendicular lean mass|body height|pulse pressure measurement	ARHGAP26
3911	rs12203057	L02AE03	Goserelin	endou	1	Inf	0.00445358		GMDS
4063	rs560623757	L02AE03	Goserelin	gal	1	Inf	0.00445358	X-24328 measurement	CPNE5
4178	rs2236081	L02AE03	Goserelin	insl3	1	Inf	0.00445358	17alpha) monosulfate (2) measurement|4-androsten-3alpha,17alpha-diol monosulfate (2) measurement|5alpha-androstan-3alpha,17beta-diol disulfate measurement|5alpha-androstan-3alpha,17beta-diol monosulfate (2) measurement|androstenediol (3alpha|glomerular filtration rate	SMLR1
4364	rs6946037	L02AE03	Goserelin	endou	1	Inf	0.00445358	body height|colorectal cancer	CLDN4
4517	rs73205715	L02AE03	Goserelin	cst6	1	Inf	0.00445358	diastolic blood pressure|systolic blood pressure	DLC1
4543	rs17676443	L02AE03	Goserelin	cst6	1	Inf	0.00445358	body height	PEBP4
4610	rs34955534	L02AE03	Goserelin	shbg	1	Inf	0.00445358	sex hormone-binding globulin measurement|testosterone measurement	ZNF704
4787	rs9775680	L02AE03	Goserelin	endou	1	Inf	0.00445358		TCEA1P1
4803	rs13284054	L02AE03	Goserelin	gal	1	Inf	0.00445358	3-hydroxybutyrate measurement|blood VLDL cholesterol amount|cholesterol to total lipids in large LDL percentage|cholesterol:total lipids ratio|cholesteryl esters to total lipids in large LDL percentage|high density lipoprotein cholesterol measurement|phospholipids in large HDL measurement|phospholipids:total lipids ratio|reticulocyte count|reticulocyte measurement|total cholesterol measurement|vitamin D measurement	ABCA1
4901	rs111386834	L02AE03	Goserelin	prok1	1	Inf	0.00445358	balding measurement|bilirubin measurement|erythrocyte count|estradiol measurement|free androgen index|glomerular filtration rate|heel bone mineral density|hematocrit|hemoglobin measurement|high density lipoprotein cholesterol measurement|Inguinal hernia|JT interval|lymphocyte percentage of leukocytes|neutrophil count|prostate specific antigen amount|QT interval|serum creatinine amount|testosterone measurement	-
4977	rs5905042	L02AE03	Goserelin	insl3	1	Inf	0.00445358	17alpha) monosulfate (2) measurement|5alpha-androstan-3alpha,17beta-diol disulfate measurement|5alpha-androstan-3alpha,17beta-diol monosulfate (2) measurement|5alpha-androstan-3beta,17beta-diol disulfate measurement|5alpha-androstan-3beta,17beta-diol monosulfate (1) measurement|androstenediol (3alpha|free androgen index|Inguinal hernia|testosterone measurement|X-24574 measurement	-
507	rs12256551	L02AE03	Goserelin	gal	1	Inf	0.00445358	asthma|body fat percentage|body height|body mass index|body weight|brain connectivity attribute|breast carcinoma|cerebral cortex area attribute|cortical thickness|diet measurement|endometriosis|morbid obesity|physical activity measurement|sleep duration trait|taste liking measurement|urinary albumin to creatinine ratio	SKIDA1
5288	rs202200760	L02AE03	Goserelin	shbg	1	Inf	0.00445358	body fat percentage|free androgen index|sex hormone-binding globulin measurement|testosterone measurement	NR2F6
627	rs745932882	A09AA02	Pancrelipase	ppy	1	Inf	0.00445358		-|HHEX|EIF2S2P3|KIF11|Y_RNA
849	11:65770312_TAGAG_T	L02AE03	Goserelin	cst6	1	Inf	0.00445358	blood protein measurement|CD59/CST6 protein level ratio in blood|CST6/NECTIN4 protein level ratio in blood|cystatin-M measurement|probable RNA-binding protein EIF1AD measurement	EIF1AD
86	rs11247956	L02AE03	Goserelin	gal	1	Inf	0.00445358	cholesteryl ester measurement|high density lipoprotein cholesterol measurement|protein measurement|total cholesterol measurement	LIN28A
860	rs2012605	L02AE03	Goserelin	gal	1	Inf	0.00445358		-
902	rs617819	L02AE03	Goserelin	mmp3	1	Inf	0.00445358	blood protein measurement|CD99/MMP3 protein level ratio in blood|level of stromelysin-1 in blood serum|matrix metalloproteinase measurement|stromelysin‐1 measurement	MMP3
958	rs113811036	L02AE03	Goserelin	acrv1	1	Inf	0.00445358		-
2691	rs1862069	N02AJ06	Caffeine |Acetaminophen |Codeine|Acetaminophen |Codeine |Ketorolac|Acetaminophen |Codeine	ncs1|xpnpep2	2	28.4586799641396	0.00446083	alkaline phosphatase measurement|apolipoprotein A 1 measurement|blood VLDL cholesterol amount|C-reactive protein measurement|intermediate density lipoprotein measurement|Intrahepatic cholestasis of pregnancy|linoleic acid measurement|lipid measurement|low density lipoprotein cholesterol measurement|mean corpuscular hemoglobin concentration|phospholipid measurement|serum alanine aminotransferase measurement|serum gamma-glutamyl transferase measurement|triglyceride measurement	DHRS9|-
3864	rs201713439	N02AJ06	Caffeine |Acetaminophen |Codeine|Acetaminophen |Codeine |Ketorolac|Acetaminophen |Codeine	cela2a|cela3a	2	28.4586799641396	0.00446083		EBF1
928	rs525028	N02AJ06	Caffeine |Acetaminophen |Codeine|Acetaminophen |Codeine |Ketorolac|Acetaminophen |Codeine	apoa2|apof	2	28.4586799641396	0.00446083	cholesteryl ester measurement|free cholesterol measurement|high density lipoprotein cholesterol measurement|lipid measurement|low density lipoprotein cholesterol measurement|phospholipid measurement|total cholesterol measurement	APOC3|SIK3
1029	rs61729512	R03AC02	Salbutamol	klk10|klk7|timp4	3	10.8912226878073	0.00450244	protein measurement|sex hormone-binding globulin measurement	CD163
253	rs61816761	R03AC02	Salbutamol	endou|gpr15l|klk7	3	10.8912226878073	0.00450244	age at onset|allergic disease|asthma|atopic eczema|childhood onset asthma|contact dermatitis|dermatomycosis|dermatophytosis|Eczematoid dermatitis|Epidermal Inclusion Cyst|sebaceous gland disease|skin disease|tinea unguium|vitamin D measurement	FLG
990	rs7306778	M04AA01	Allopurinol	erbb4|umod	2	25.5292565646117	0.00450511		B4GALNT3
1428	14:75464458_TAA_T	C03AA01	Bendroflumethiazide	chad|col1a1	2	35.2235897631567	0.00450941		-
1975	17:59003210_AT_A	C03AA01	Bendroflumethiazide	il1rl1|ptprz1	2	35.2235897631567	0.00450941	coronary artery disease	BCAS3|RN7SL448P
2170	rs8887	C03AA01	Bendroflumethiazide	hepacam2|tfrc	2	35.2235897631567	0.00450941	appendicular lean mass|BMI-adjusted waist-hip ratio|erythrocyte attribute|erythrocyte count|erythrocyte volume|hemoglobin measurement|immature reticulocyte measurement|mean corpuscular hemoglobin concentration|platelet count|reticulocyte count|reticulocyte measurement|soluble transferrin receptor measurement	PLIN4|HDGFL2
2625	rs3748916	C03AA01	Bendroflumethiazide	hepacam2|klk15	2	35.2235897631567	0.00450941		PAX8
2641	rs4263162	C03AA01	Bendroflumethiazide	epcam|gpa33	2	35.2235897631567	0.00450941	serum gamma-glutamyl transferase measurement|smoking initiation	GPR39
3374	rs1042445	C03AA01	Bendroflumethiazide	crtac1|pth1r	2	35.2235897631567	0.00450941	atrial isoform in blood serum|BCL2/adenovirus E1B 19 kDa protein-interacting protein 3 measurement|blood protein measurement|CD27 antigen measurement|dual specificity mitogen-activated protein kinase kinase 4 measurement|estrogen receptor measurement|extracellular sulfatase Sulf-2 measurement|gastrin-releasing peptide measurement|histidine-rich glycoprotein measurement|interleukin-22 measurement|kininogen-1 measurement|level of death-associated protein 1 in blood serum|level of myosin regulatory light chain 2|MAP kinase-activated protein kinase 3 measurement|microfibrillar-associated protein 2 measurement|non-histone chromosomal protein HMG-14 measurement|protein DEPP measurement|protein measurement|protocadherin-10 measurement|receptor-interacting serine/threonine-protein kinase 2 measurement|tumor necrosis factor receptor superfamily member 16 measurement|UPF0577 protein KIAA1324-like measurement	HRG|HRG-AS1
4036	rs6913664	C03AA01	Bendroflumethiazide	sez6l|stab2	2	35.2235897631567	0.00450941		HNRNPA1P2|-
2979	rs2211864	A10BB09	Gliclazide	cela3a|pnlip|pnliprp1	3	11.7625332304451	0.00451383	BMI-adjusted waist-hip ratio	KCNJ15|DSCR10
4524	rs7003060	A10BB09	Gliclazide	cela3a|pnlip|pnliprp1	3	11.7625332304451	0.00451383		PSD3
4649	rs11995824	A10BB09	Gliclazide	chad|dmp1|mepe	3	11.7625332304451	0.00451383	bone tissue density|chondroadherin measurement|leucine-rich repeat-containing protein 15 measurement	COLEC10
1335	rs374039502	G03AA07	Levonorgestrel |Ethinyl Estradiol	cd22|cd79b|cr1|fcrl1|fcrl2|fcrl3|fcrl5	7	4.26325480040588	0.00451854	leukocyte quantity|monocyte count|neutrophil count|platelet count	TNFSF13B|-
2744	rs1047891	G03FA10	Conjugated Estrogens |Norgestrel	asah2|hgfac|rtn4r|tnfsf8	4	6.79317660933831	0.00453571	1-ribosyl-imidazoleacetate measurement|2-butenoylglycine measurement|2-methylserine measurement|2,3-dihydroxy-5-methylthio-4-pentenoate (DMTPA) measurement|2R,3R-dihydroxybutyrate measurement|3-hydroxybutyroylglycine measurement|3-methylglutaconate measurement|3-methylglutarylcarnitine (2) measurement|5-hydroxymethyl-2-furoylcarnitine measurement|5-methylthioadenosine (MTA) measurement|AARSD1/EIF4EBP1 protein level ratio in blood|ACE2/GGT1 protein level ratio in blood|alanine measurement|albuminuria|ALDH1A1/CA3 protein level ratio in blood|alkaline phosphatase measurement|amino acid measurement|apolipoprotein A 1 measurement|APP/DKK1 protein level ratio in blood|appendicular lean mass|arginine measurement|aspartate measurement|bilirubin measurement|blood protein measurement|blood urea nitrogen measurement|blood VLDL cholesterol amount|BLVRB/CA3 protein level ratio in blood|body fat percentage|body height|body mass index|body surface area|body weight|butyrylglycine measurement|CA1/CA3 protein level ratio in blood|CA2/CA3 protein level ratio in blood|CA3/HMBS protein level ratio in blood|calcium measurement|carnitine measurement|ceramide measurement|cerebrospinal fluid composition attribute|cholelithiasis|cholesterol:total lipids ratio|cholesteryl ester measurement|cholesteryl esters:total lipids ratio|choline measurement|chronic kidney disease|cinnamoylglycine measurement|circulating fibrinogen levels|citrate measurement|creatine measurement|cystatin C measurement|diastolic blood pressure|diet measurement|dimethylglycine measurement|eosinophil count|eosinophil percentage of granulocytes|eosinophil percentage of leukocytes|erythrocyte volume|free androgen index|free cholesterol measurement|gamma-glutamylglycine measurement|gamma-glutamylthreonine measurement|glomerular filtration rate|glutamine measurement|glutaroyl carnitine measurement|glutarylcarnitine (C5-DC) measurement|glycine measurement|glycosyl-N-(2-hydroxynervonoyl)-sphingosine (d18:1/24:1(2OH)) measurement|gout|guanidinosuccinate measurement|hexanoylglycine measurement|high density lipoprotein cholesterol measurement|histidine measurement|homocysteine measurement|Hydantoin-5-propionic acid measurement|indolepropionylglycine measurement|intermediate density lipoprotein measurement|isobutyrylglycine measurement|isovalerylglycine measurement|kidney failure|knee|kynurenate measurement|lean body mass|level of N-oxalylglycine in blood|lipid measurement|lipoprotein A measurement|low density lipoprotein cholesterol measurement|lymphocyte count|macular telangiectasia type 2|mean corpuscular hemoglobin concentration|metabolite measurement|migraine disorder|monocyte chemotactic protein 3 measurement|myeloid leukocyte count|N-acetylaspartic acid measurement|N-acetylglycine measurement|N-acetylthreonine measurement|N-palmitoylglycine measurement|neutrophil count|NMMA measurement|osteoarthritis|phenylalanine measurement|phospholipids:total lipids ratio|plasma betaine measurement|platelet component distribution width|platelet count|platelet crit|platelet volume|propionylglycine measurement|protein measurement|pulse pressure measurement|pyroglutamine measurement|Red cell distribution width|serine measurement|serum alanine aminotransferase measurement|serum creatinine amount|serum homoarginine amount|serum metabolite measurement|sex hormone-binding globulin measurement|soluble transferrin receptor measurement|systolic blood pressure|taurocholenate sulfate measurement|threonine measurement|tigloylglycine measurement|total blood protein measurement|total cholesterol measurement|trans-2-hexenoylglycine measurement|tyrosine measurement|urate measurement|uric acid measurement|urinary albumin to creatinine ratio|urinary metabolite measurement|urinary potassium to creatinine ratio|urinary sodium to creatinine ratio|vitamin B12 measurement|vitamin D measurement|X-08988 measurement|X-11261 measurement|X-11334 measurement|X-12101 measurement|X-14939 measurement|X-16570 measurement|X-16944 measurement|X-17325 measurement|X-17367 measurement|X-21467 measurement|X-24757 measurement|X-25420 measurement	CPS1
4377	rs13236689	L01XX05	Hydroxyurea	ccn2|dkk1|gp1ba|hpse	4	6.76532863384701	0.0045566	CD84/DKK1 protein level ratio in blood|CD84/GP1BA protein level ratio in blood|CD84/SEMA4D protein level ratio in blood|high density lipoprotein cholesterol measurement|immature platelet measurement|platelet count|platelet glycoprotein 4 measurement|platelet quantity|platelet volume|platelet-derived growth factor complex BB dimer amount	CD36
3179	rs56387622	A07EA01	Prednisolone	adam22|btn2a1|cd55|nbl1|rgmb|tgfbr2	6	4.69692589441485	0.0045769		MYL3
1087	rs7974900	B01AA03	Warfarin	tnc|wif1	2	Inf	0.00457944	alopecia|BMI-adjusted waist-hip ratio|endometrial carcinoma|heel bone mineral density|Menorrhagia	ITPR2-AS1
1533	15:50375648_GA_G	B01AA03	Warfarin	clec11a|robo1	2	Inf	0.00457944	aging|basophil count|basophil measurement|blood protein measurement|chromosome|fibroblast growth factor 7 amount|telomeric region length	ATP8B4
1574	rs2073711	B01AA03	Warfarin	cilp|myoc	2	Inf	0.00457944	body height|electrocardiography|left atrial function	CILP
1597	rs77237106	B01AA03	Warfarin	cspg4|mamdc2	2	Inf	0.00457944		CSPG4
172	rs12757307	B01AA03	Warfarin	mfap4|ntrk3	2	Inf	0.00457944	appendicular lean mass|reticulocyte measurement	DIPK1A
1860	17:7134765_CAAA_C	B01AA03	Warfarin	adipoq|ckmt1a_ckmt1b	2	Inf	0.00457944		DVL2|PHF23
2305	rs4803934	B01AA03	Warfarin	endou|lmod1	2	Inf	0.00457944	cancer|diverticular disease|prostate cancer|prostate carcinoma	PPP1R14A|SPINT2
2714	rs1437883	B01AA03	Warfarin	acp5|fgf23	2	Inf	0.00457944	fibroblast growth factor 23 amount|hematocrit	-
318	rs6662696	B01AA03	Warfarin	plxdc2|tfpi	2	Inf	0.00457944	blood protein measurement|calcium/calmodulin-dependent protein kinase type 1 measurement|e3 ubiquitin-protein ligase pellino homolog 2 measurement|E3 ubiquitin-protein ligase RNF13 measurement|junctophilin-1 measurement|macrovascular complications of diabetes|neuronal pentraxin-2 measurement|paired immunoglobulin-like type 2 receptor alpha measurement|protein measurement|sialic acid-binding Ig-like lectin 11 measurement|solute carrier family 22 member 16 measurement|tissue factor pathway inhibitor amount|uncharacterized protein KIAA0040 measurement|venous thromboembolism	F5
3198	rs9835659	B01AA03	Warfarin	pdgfrb|timp2	2	Inf	0.00457944	metalloproteinase inhibitor 2 measurement|protein measurement	STAB1
3238	rs528128538	B01AA03	Warfarin	pros1|tfpi	2	Inf	0.00457944	venous thromboembolism	PROS1
3249	rs1145346	B01AA03	Warfarin	fabp2|rbp2	2	Inf	0.00457944		ADGRG7
3691	rs10941412	B01AA03	Warfarin	myoc|wif1	2	Inf	0.00457944	protein measurement	OSMR
3735	rs155625	B01AA03	Warfarin	egflam|ltbp2	2	Inf	0.00457944	calcium measurement|cerebral cortex area attribute	FCHO2|TNPO1
3800	rs34576922	B01AA03	Warfarin	ccl21|myoc	2	Inf	0.00457944	apolipoprotein A 1 measurement|appendicular lean mass|BMI-adjusted waist circumference|BMI-adjusted waist-hip ratio|body fat distribution|body fat percentage|calcium measurement|chronic venous insufficiency|edema|eosinophil count|erythrocyte attribute|high density lipoprotein cholesterol measurement|lean body mass|lymphatic system disease|lymphocyte count|lymphocyte percentage of leukocytes|myeloid leukocyte count|neutrophil percentage of leukocytes|Red cell distribution width|reticulocyte measurement|serum alanine aminotransferase measurement|serum albumin amount|sex hormone-binding globulin measurement|skin and soft tissue Staphylococcus aureus infection|systolic blood pressure|total blood protein measurement|triglyceride measurement|Varicose veins	SLC12A2-DT
40	rs198389	B01AA03	Warfarin	nppb|ntprobnp	2	Inf	0.00457944	blood protein measurement|BMI-adjusted hip circumference|BNP measurement|cardiovascular disease biomarker measurement|free cholesterol:total lipids ratio|high density lipoprotein cholesterol measurement|N-terminal pro-BNP measurement|N-terminal prohormone brain natriuretic peptide measurement|natriuretic peptides B measurement|protein measurement	NPPB
4391	rs11760352	B01AA03	Warfarin	nptx2|nptxr	2	Inf	0.00457944	neuronal pentraxin-2 measurement	-
4640	rs72671655	B01AA03	Warfarin	nppb|ntprobnp	2	Inf	0.00457944	Brugada syndrome|electrocardiography|JT interval|PR interval|QT interval	ZFPM2
4781	rs1110236	B01AA03	Warfarin	ddc|eps8l2	2	Inf	0.00457944	aspartate aminotransferase measurement|serum alanine aminotransferase measurement	-
4823	rs10817200	B01AA03	Warfarin	igfbp7|qsox1	2	Inf	0.00457944		GNG10|LRRC37A5P
4835	rs4979500	B01AA03	Warfarin	matn2|tnc	2	Inf	0.00457944	blood protein measurement|cholesteryl ester transfer protein measurement|GDP-fucose protein O-fucosyltransferase 2 measurement|insomnia|prolargin measurement|protein eva-1 homolog C measurement|protein FAM163A measurement|protein measurement|pulmonary surfactant-associated protein C measurement	DELEC1
4915	rs150712362	B01AA03	Warfarin	psg1|srpx	2	Inf	0.00457944	body height|hemorrhoid|Inguinal hernia|neuroimaging measurement|sex hormone-binding globulin measurement|triglyceride measurement|Varicose veins	SRPX|SYTL5
3073	rs136205	A07EA01	Prednisolone	btn2a1|cd55|tgfbr2|tgfbr3	4	8.29850189085706	0.00458887		MYH9|MYH9-DT
4133	rs1504215	A07EA01	Prednisolone	ccl22|cd1c|cd207|tnfrsf13b	4	8.29850189085706	0.00458887	allergic rhinitis|asthma|Eczematoid dermatitis|eosinophil count	BACH2|-
4649	rs11995824	A07EA01	Prednisolone	bglap|chad|col1a1|mepe	4	8.29850189085706	0.00458887	bone tissue density|chondroadherin measurement|leucine-rich repeat-containing protein 15 measurement	COLEC10
1074	rs17674290	C10AA01	Simvastatin	ace2|ctsz|klb|mme	4	9.30806899544862	0.00459357	aspartate aminotransferase measurement|bilirubin measurement|serum alanine aminotransferase measurement|serum gamma-glutamyl transferase measurement|X-21441 measurement	SLCO1B3
154	rs6664374	C10AA01	Simvastatin	fga|fgl1|lrg1|tnc	4	9.30806899544862	0.00459357	apolipoprotein A 1 measurement|basophil count|blood VLDL cholesterol amount|C-reactive protein measurement|circulating fibrinogen levels|eosinophil count|erythrocyte attribute|erythrocyte volume|glycoprotein measurement|granulocyte count|granulocyte percentage of myeloid white cells|high density lipoprotein cholesterol measurement|LEPR/NTRK2 protein level ratio in blood|leukocyte quantity|low density lipoprotein cholesterol measurement|lymphocyte count|lymphocyte percentage of leukocytes|mean corpuscular hemoglobin|mitochondrial DNA measurement|monocyte percentage of leukocytes|myeloid leukocyte count|neutrophil count|neutrophil percentage of leukocytes|phospholipids:total lipids ratio|platelet count|platelet crit|protein measurement|serum albumin amount|serum amyloid A-1 protein amount|serum iron amount	-|LEPR
2732	rs111751491	C10AA01	Simvastatin	bche|ltbp3|ltbr|nme3	4	9.30806899544862	0.00459357	protein measurement	NBEAL1|CYP20A1|RAPH1|ABI2
3350	rs12496506	C10AA01	Simvastatin	ceacam16|fcamr|il17rb|siglec9	4	9.30806899544862	0.00459357	blood glucose amount|blood VLDL cholesterol amount|gout|high density lipoprotein cholesterol measurement|low density lipoprotein cholesterol measurement|triglyceride measurement	SLC2A2|-|KLF7P1|RNU1-70P
3594	rs114082534	C10AA01	Simvastatin	ctsf|gusb|naaa|smpdl3a	4	9.30806899544862	0.00459357	GLB1/GUSB protein level ratio in blood|heel bone mineral density	SEC24D|SYNPO2
4412	rs342293	A07EC01	Sulfasalazine	hsbp1|max|nrgn|tmsb10	4	7.00634701100415	0.00460672	ABL1/PDLIM7 protein level ratio in blood|ANGPT1/DKK1 protein level ratio in blood|ANGPT1/PDGFA protein level ratio in blood|ANXA3/EDAR protein level ratio in blood|APP/CCL5 protein level ratio in blood|APP/CD40LG protein level ratio in blood|APP/DKK1 protein level ratio in blood|APP/VEGFC protein level ratio in blood|AXIN1/BANK1 protein level ratio in blood|AXIN1/ITGB1BP2 protein level ratio in blood|BANK1/IKBKG protein level ratio in blood|BCR/ICA1 protein level ratio in blood|bile salt-activated lipase measurement|BIN2/PDLIM7 protein level ratio in blood|BIRC2/CD40LG protein level ratio in blood|blood protein measurement|CALCOCO1/IKBKG protein level ratio in blood|CASP8/PVALB protein level ratio in blood|CCL17/CCL5 protein level ratio in blood|CCL5/CXCL3 protein level ratio in blood|CCL5/SELP protein level ratio in blood|CCL5/SERPINE1 protein level ratio in blood|CCL5/TACC3 protein level ratio in blood|CCN2/ENO2 protein level ratio in blood|CCN2/HBEGF protein level ratio in blood|CCN2/MGLL protein level ratio in blood|CCN2/SERPINB1 protein level ratio in blood|CD40/CD40LG protein level ratio in blood|CD40LG/DAB2 protein level ratio in blood|CD40LG/EGF protein level ratio in blood|CD40LG/FIS1 protein level ratio in blood|CD40LG/GP6 protein level ratio in blood|CD40LG/LAT protein level ratio in blood|CD40LG/LYN protein level ratio in blood|CD40LG/MPIG6B protein level ratio in blood|CD40LG/SERPINE1 protein level ratio in blood|CD63/EDAR protein level ratio in blood|CD69/EDAR protein level ratio in blood|CD69/PLXNB3 protein level ratio in blood|CDKN2D/ITGB1BP2 protein level ratio in blood|CEP43/PLXNB3 protein level ratio in blood|CIAPIN1/VEGFC protein level ratio in blood|CLEC1B/DKK1 protein level ratio in blood|CLIP2/PDLIM7 protein level ratio in blood|cochlin measurement|COMT/ITGB1BP2 protein level ratio in blood|CPXM1/DKK1 protein level ratio in blood|CRADD/EDAR protein level ratio in blood|CRKL/MANF protein level ratio in blood|CXCL11/ITGB1BP2 protein level ratio in blood|CXCL11/VTA1 protein level ratio in blood|DAG1/DKK1 protein level ratio in blood|DAPP1/ITGB1BP2 protein level ratio in blood|DAPP1/MANF protein level ratio in blood|DAPP1/PDLIM7 protein level ratio in blood|DAPP1/STAT5B protein level ratio in blood|DBI/EDAR protein level ratio in blood|DBI/MESD protein level ratio in blood|DBI/TMSB10 protein level ratio in blood|DBNL/EDAR protein level ratio in blood|DFFA/FOXO1 protein level ratio in blood|DFFA/MANF protein level ratio in blood|DFFA/SIRT2 protein level ratio in blood|disks large homolog 3 measurement|DKK1/IPCEF1 protein level ratio in blood|DKK1/LGALS8 protein level ratio in blood|DKK1/MGLL protein level ratio in blood|DKK1/NID2 protein level ratio in blood|DKK1/PDGFA protein level ratio in blood|DKK1/PDGFB protein level ratio in blood|DKK1/PPCDC protein level ratio in blood|DKK1/PTPN6 protein level ratio in blood|DKK1/SERPINE1 protein level ratio in blood|DKK1/SPARC protein level ratio in blood|DKK1/VASH1 protein level ratio in blood|DKK1/VTA1 protein level ratio in blood|DKK1/ZBTB16 protein level ratio in blood|DNAJA2/PRDX5 protein level ratio in blood|DOK2/LAT2 protein level ratio in blood|EBAG9/EDAR protein level ratio in blood|EDAR/EGF protein level ratio in blood|EDAR/ENO2 protein level ratio in blood|EDAR/ERBIN protein level ratio in blood|EDAR/F11R protein level ratio in blood|EDAR/F2R protein level ratio in blood|EDAR/IPCEF1 protein level ratio in blood|EDAR/IRAK4 protein level ratio in blood|EDAR/ITGB1BP2 protein level ratio in blood|EDAR/PRDX5 protein level ratio in blood|EDAR/SERPINB1 protein level ratio in blood|EDAR/SNAP23 protein level ratio in blood|EDAR/TACC3 protein level ratio in blood|EDAR/TMSB10 protein level ratio in blood|EDAR/TXNDC5 protein level ratio in blood|EDAR/YES1 protein level ratio in blood|EGF/MANF protein level ratio in blood|ENO2/ITGB1BP2 protein level ratio in blood|ERBIN/LAT2 protein level ratio in blood|EREG/ITGB1BP2 protein level ratio in blood|F2R/ITGB1BP2 protein level ratio in blood|FKBP1B/PRDX5 protein level ratio in blood|GP6/MANF protein level ratio in blood|HPCAL1/PMVK protein level ratio in blood|HPCAL1/PTPN6 protein level ratio in blood|ICA1/SPRY2 protein level ratio in blood|immature platelet count|immature platelet measurement|interleukin 7 measurement|ITGB1BP2/LAT2 protein level ratio in blood|ITGB1BP2/MED18 protein level ratio in blood|ITGB1BP2/MITD1 protein level ratio in blood|ITGB1BP2/PLXNA4 protein level ratio in blood|ITGB1BP2/STK11 protein level ratio in blood|ITGB1BP2/TIA1 protein level ratio in blood|ITGB1BP2/USP8 protein level ratio in blood|LAT2/MANF protein level ratio in blood|LAT2/YES1 protein level ratio in blood|liver fibrosis measurement|MANF/MIF protein level ratio in blood|MANF/PRDX5 protein level ratio in blood|MAP2K6/SAMD9L protein level ratio in blood|MAVS/PDLIM7 protein level ratio in blood|membrane-associated guanylate kinase|MGLL/PDLIM7 protein level ratio in blood|MGLL/PTPN6 protein level ratio in blood|MITD1/RHOC protein level ratio in blood|MITD1/TBCB protein level ratio in blood|mitochondrial DNA measurement|MSRA/PRDX5 protein level ratio in blood|neutrophil count|noggin measurement|NT5C3A/PRDX5 protein level ratio in blood|NUB1/SAMD9L protein level ratio in blood|ornithine decarboxylase antizyme 1 measurement|PDGFA/SPARC protein level ratio in blood|PDGFA/VEGFC protein level ratio in blood|PDGFB/VEGFC protein level ratio in blood|PDLIM7/PLA2G4A protein level ratio in blood|PDLIM7/SRC protein level ratio in blood|PDLIM7/TBC1D23 protein level ratio in blood|platelet component distribution width|platelet count|platelet quantity|platelet volume|platelet-derived growth factor D measurement|PLPBP/SNX9 protein level ratio in blood|PLXNB3/SNAP23 protein level ratio in blood|PMVK/PRDX5 protein level ratio in blood|PPP1R12A/VEGFC protein level ratio in blood|proheparin-binding EGF-like growth factor amount|protein measurement|PSRC1/SMAD1 protein level ratio in blood|PVALB/RILP protein level ratio in blood|PVALB/TST protein level ratio in blood|SNAP29/VEGFC protein level ratio in blood|SORT1/VSIR protein level ratio in blood|SPINT2/VSIR protein level ratio in blood|SRC/STAT5B protein level ratio in blood|Thrombocytopenia|TNFRSF11A/TNFRSF1A protein level ratio in blood|TNFRSF11A/TNFRSF1B protein level ratio in blood|trem-like transcript 1 protein measurement|UDP-glucuronic acid decarboxylase 1 measurement|unconventional myosin-VI measurement|WW and PDZ domain-containing protein 2 measurement	-
1906	rs17138478	A02BC03	Lansoprazole	ghrl|gp2	2	24.47510033147	0.00462718	C-reactive protein measurement	HNF1B
2680	rs75166367	G03CA57	Conjugated Estrogens	cd93|cdh3|ckap4|clec14a|epha2|ltbr|mansc1|prg2	8	3.66394852817152	0.0046285		-
1111	rs145878042	C08CA01	Amlodipine	cilp|cthrc1	2	25.7457815947535	0.00463024	BMI-adjusted waist circumference|BMI-adjusted waist-hip ratio|body mass index|platelet component distribution width|pulse pressure measurement|systolic blood pressure|triglyceride measurement	RAPGEF3
2436	rs6542680	N03AG01	Valproic Acid	crlf1|fcn1	2	25.7457815947535	0.00463024	acid sphingomyelinase-like phosphodiesterase 3a measurement|alkaline phosphatase measurement|angiopoietin-related protein 4 measurement|apolipoprotein A 1 measurement|appendicular lean mass|atrial natriuretic factor measurement|baculoviral IAP repeat-containing protein 7 isoform beta measurement|blood protein measurement|blood VLDL cholesterol amount|bone morphogenetic protein 10 measurement|carbonic anhydrase 9 measurement|catenin alpha-2 measurement|cathepsin G measurement|CD226 antigen measurement|cholesteryl esters:total lipids ratio|chondroitin sulfate N-acetylgalactosaminyltransferase 2 measurement|collectin-10 measurement|collectin-11 measurement|decarboxylating measurement|diastolic blood pressure change measurement|disintegrin and metalloproteinase domain-containing protein 11 measurement|dual specificity protein phosphatase 4 measurement|fibroblast growth factor 10 amount|fibroblast growth factor 5 amount|gdnf family receptor alpha-3 measurement|granulocyte colony-stimulating factor receptor measurement|guanine deaminase measurement|high affinity nerve growth factor receptor amount|high density lipoprotein cholesterol measurement|interleukin 9 measurement|interleukin-1 beta measurement|interleukin-19 measurement|interleukin-22 receptor subunit alpha-1 measurement|isochorismatase domain-containing protein 1 measurement|level of serum globulin type protein|low density lipoprotein cholesterol measurement|macrophage colony-stimulating factor 1 measurement|mannan-binding lectin serine protease 1 amount|MAX gene-associated protein measurement|megakaryocyte-associated tyrosine-protein kinase measurement|melanoma-associated antigen 3 measurement|metabolic syndrome|neurexin-3-beta measurement|peptidyl-prolyl cis-trans isomerase B measurement|peptidyl-prolyl cis-trans isomerase FKBP14 measurement|peroxiredoxin-4 measurement|phospholipid measurement|phospholipids:total lipids ratio|platelet count|protein C-ets-2 measurement|protein eva-1 homolog C measurement|protein measurement|S-phase kinase-associated protein 1A amount|scavenger receptor class A member 3 measurement|serum gamma-glutamyl transferase measurement|sex hormone-binding globulin measurement|sh2 domain-containing protein 1a measurement|sialic acid-binding Ig-like lectin 14 amount|splicing factor 1 measurement|sterol-4-alpha-carboxylate 3-dehydrogenase|tensin-4 measurement|TNF-related apoptosis-inducing ligand measurement|total cholesterol measurement|triglyceride measurement|triglyceride:HDL cholesterol ratio|tumor necrosis factor receptor superfamily member 10B measurement|tumor necrosis factor receptor superfamily member 27 amount|zinc finger protein 10 measurement	COLEC11
2287	rs62102718	G03FA12	Conjugated Estrogens |Medroxyprogesterone Acetate|Medroxyprogesterone Acetate |Estradiol	igfbp2|ret	2	27.9077054799799	0.0046315	apolipoprotein A 1 measurement|apolipoprotein B measurement|aspartate aminotransferase measurement|blood VLDL cholesterol amount|Drugs used in diabetes use measurement|free cholesterol in large VLDL measurement|glucose measurement|high density lipoprotein cholesterol measurement|phospholipids in VLDL measurement|serum alanine aminotransferase measurement|serum albumin amount|sex hormone-binding globulin measurement|systolic blood pressure|total cholesterol in medium VLDL|triglyceride measurement|triglycerides in very large VLDL measurement|triglycerides in very small VLDL measurement|type 2 diabetes mellitus|waist circumference	PEPD
4708	rs4471106	G03FA12	Conjugated Estrogens |Medroxyprogesterone Acetate|Medroxyprogesterone Acetate |Estradiol	il1rl2|naaa	2	27.9077054799799	0.0046315		RIC1
3659	rs3733402	A12AX	Cholecalciferol |Calcium Carbonate|Ergocalciferol |Calcium|Cholecalciferol |Niacin |Calcium Gluconate|Cholecalciferol |Calcium Phosphate	bglap|chga|mepe	3	10.3203901187183	0.00463683	blood protein measurement|protein measurement	KLKB1|-
3659	rs3733402	N02AJ06	Caffeine |Acetaminophen |Codeine|Acetaminophen |Codeine |Ketorolac|Acetaminophen |Codeine	bglap|pdgfc|rab6a|uxs1	4	6.73102774320267	0.00464828	blood protein measurement|protein measurement	KLKB1|-
4361	rs3812316	G03FB08	Dydrogesterone |Estradiol	agt|asah2|megf9	3	11.3206618746697	0.00469513	alcohol consumption quality|blood VLDL cholesterol amount|BMI-adjusted waist-hip ratio|cholesterol:total lipids ratio|cholesteryl ester measurement|cholesteryl esters:total lipids ratio|chylomicron amount|esterified cholesterol measurement|fatty acid measurement|free cholesterol measurement|free cholesterol:total lipids ratio|high density lipoprotein cholesterol measurement|intermediate density lipoprotein measurement|linoleic acid measurement|lipid measurement|low density lipoprotein cholesterol measurement|metabolic syndrome|phospholipid measurement|phospholipids:total lipids ratio|serum gamma-glutamyl transferase measurement|total cholesterol measurement|triglyceride measurement|triglycerides:total lipids ratio	MLXIPL|-|TBL2|BAZ1B|BCL7B|FZD9|RNU6-1198P
3992	rs535777	A07EA03	Prednisone	clec4c|cxcl13|fcrl1|il12b|ret|tcl1a	6	5.67747939971332	0.00472234		-|HLA-DQA1|HLA-DQB1-AS1|HLA-DRB1|HLA-C|HLA-DQB1|USP8P1|LINC01149|MIR6891|LINC02571|MICA|HLA-DRB9|DHFRP2|HLA-S|HCG27|HCP5|HLA-DRB6|RNF5|TNXB|TSBP1-AS1|APOM|CFB|EHMT2|HLA-DRA|SNORD48|VWA7|AIF1|BRD2|C2|CDSN|DDX39B|FGFR3P1|HCG22|HLA-B|HLA-DMB|HNRNPA1P2|LINC02570|LTA|MTCO3P1|MUC22|NEU1|NOTCH4|PSMB8|PSORS1C1|PSORS1C2|RNU1-61P|RPL3P2|SAPCD1|SKIC2|SNORA38|TAP2|TCF19|TSBP1|UQCRHP1|VARS1|WASF5P|Y_RNA
3992	rs535777	C01AA05	Digoxin	acp5|adamts13|adgrg1|amigo2|angpt2|aoc3|bcam|c1qtnf5|cntn4|col5a1|crim1|igfbp7|igfbpl1|itgbl1|lamb1|lifr|pcdh17|plxdc2|prrt3|siglec9|thbd|thbs2|tnn|tnr	24	2.03919632313704	0.00473151		-|HLA-DQA1|HLA-DQB1-AS1|HLA-DRB1|HLA-C|HLA-DQB1|USP8P1|LINC01149|MIR6891|LINC02571|MICA|HLA-DRB9|DHFRP2|HLA-S|HCG27|HCP5|HLA-DRB6|RNF5|TNXB|TSBP1-AS1|APOM|CFB|EHMT2|HLA-DRA|SNORD48|VWA7|AIF1|BRD2|C2|CDSN|DDX39B|FGFR3P1|HCG22|HLA-B|HLA-DMB|HNRNPA1P2|LINC02570|LTA|MTCO3P1|MUC22|NEU1|NOTCH4|PSMB8|PSORS1C1|PSORS1C2|RNU1-61P|RPL3P2|SAPCD1|SKIC2|SNORA38|TAP2|TCF19|TSBP1|UQCRHP1|VARS1|WASF5P|Y_RNA
3734	5:72247461_AC_A	A12AX	Cholecalciferol |Calcium Carbonate|Ergocalciferol |Calcium|Cholecalciferol |Niacin |Calcium Gluconate|Cholecalciferol |Calcium Phosphate	chad|col1a1	2	23.8738089319468	0.00476758		FCHO2|MIR4804|FCHO2-DT|TNPO1|-|TNPO1-DT
4586	rs10504255	A12AX	Cholecalciferol |Calcium Carbonate|Ergocalciferol |Calcium|Cholecalciferol |Niacin |Calcium Gluconate|Cholecalciferol |Calcium Phosphate	agr2|scgn	2	23.8738089319468	0.00476758	blood VLDL cholesterol amount|cholesteryl ester measurement|chylomicron amount|free cholesterol measurement|Hypercholesterolemia|lipid measurement|low density lipoprotein cholesterol measurement|total cholesterol measurement|triglyceride measurement	-|CYP7A1|NSMAF
2906	rs2868346	L02AE03	Goserelin	angptl3|gal	2	23.683984211093	0.00478277	blood VLDL cholesterol amount|cholesterol:total lipids ratio|cholesteryl ester measurement|cholesteryl esters:total lipids ratio|chylomicron amount|fatty acid measurement|free cholesterol measurement|free cholesterol:total lipids ratio|HDL particle size|high density lipoprotein cholesterol measurement|intermediate density lipoprotein measurement|lipid measurement|low density lipoprotein cholesterol measurement|phospholipid measurement|phospholipids:total lipids ratio|serum metabolite measurement|sleep duration trait|total cholesterol measurement|triglyceride measurement|triglycerides:total lipids ratio	-|PLTP
1050	rs10845030	R03BB04	Tiotropium	ager	1	448.028870708768	0.00479123		CLEC1A
1098	rs76904798	N06AB06	Sertraline	ctsl	1	448.028870708768	0.00479123	cathepsin L1 measurement|Parkinson disease	LRRK2
1179	rs10161364	C10AX09	Ezetimibe	dcbld2	1	448.028870708768	0.00479123	alpha-1,3-mannosyl-glycoprotein 4-beta-N-acetylglucosaminyltransferase B measurement|CD22/TNFRSF13C protein level ratio in blood|CMRF35-like molecule 6 measurement|DSG3/NECTIN4 protein level ratio in blood|low density lipoprotein cholesterol measurement|non-high density lipoprotein cholesterol measurement|serum gamma-glutamyl transferase measurement|total cholesterol measurement	GALNT4|POC1B
1275	rs12429062	A02BC02	Pantoprazole	chga	1	448.028870708768	0.00479123	peptic ulcer disease	URAD
131	rs1337526	C09CA01	Losartan	nell1	1	448.028870708768	0.00479123	albuminuria|body height|Moderate albuminuria|urinary albumin to creatinine ratio	RPL21P24
1333	rs56398830	D06AA03	Oxytetracycline	epcam	1	448.028870708768	0.00479123	cholelithiasis|epithelial cell adhesion molecule measurement|gallstones|glycochenodeoxycholate 3-sulfate measurement|taurochenodeoxycholic acid 3-sulfate measurement	SLC10A2
135	rs213481	N06AB06	Sertraline	siglec8	1	448.028870708768	0.00479123	amygdala volume|cerebral cortex area attribute|dentate gyrus volume|hippocampal CA1 volume|hippocampal CA3 volume|hippocampal CA4 volume|hippocampal volume|hippocampus molecular layer volume|subiculum volume|triglyceride measurement	SSBP3
1394	rs4901541	R03DC03	Montelukast	myl3	1	448.028870708768	0.00479123	body height|creatine kinase measurement	SAMD4A|-
1408	rs71126747	C09CA01	Losartan	nell1	1	448.028870708768	0.00479123		FUT8|-
1604	rs76648483	L04AA13	Leflunomide	il12b	1	448.028870708768	0.00479123	eosinophil count|eosinophil percentage of leukocytes|granulocyte percentage of myeloid white cells|leukocyte quantity|monocyte count|monocyte measurement|monocyte percentage of leukocytes|myeloid leukocyte count|neutrophil count	BCL2A1
1677	rs2075465	N06AB06	Sertraline	ccer2	1	448.028870708768	0.00479123		PPL|ROGDI
1867	17:7489757_TAA_T	N06AB06	Sertraline	ctsl	1	448.028870708768	0.00479123	body height|CD27/TNFRSF13B protein level ratio in blood|FCRL5/TNFRSF13B protein level ratio in blood|MZB1/TNFRSF13B protein level ratio in blood|protein measurement	CD68|FXR2
1911	rs35088469	A02BC02	Pantoprazole	pga4	1	448.028870708768	0.00479123	systemic lupus erythematosus	GRB7|IKZF3
1944	rs143715469	R03BB04	Tiotropium	ager	1	448.028870708768	0.00479123	aspartate aminotransferase measurement|aspartate aminotransferase to alanine aminotransferase ratio|coffee consumption measurement|erythrocyte count|hematocrit|myeloid leukocyte count	CBX1|SNX11
1949	rs7207403	R03BB04	Tiotropium	ca6	1	448.028870708768	0.00479123		B4GALNT2
2026	rs16969187	A02BC02	Pantoprazole	cblif	1	448.028870708768	0.00479123		RNU6-227P|SNHG16
2256	rs200373	N06AB06	Sertraline	ctsl	1	448.028870708768	0.00479123	cathepsin L1 measurement|diastolic blood pressure|eosinophil measurement|health study participation	IFI30
2296	19:36370568_AATTT_A	A02BC02	Pantoprazole	lipf	1	448.028870708768	0.00479123	nephrotic syndrome	NPHS1|RN7SL402P
2446	rs4482455	R03BB04	Tiotropium	ca6	1	448.028870708768	0.00479123		GRHL1
2464	2:21266774_GGCAGCGCCA_G	N06AB06	Sertraline	pla2g7	1	448.028870708768	0.00479123	antihyperlipidemic drug use measurement|blood VLDL cholesterol amount|cholesterol in very small VLDL measurement|cholesterol to total lipids in large VLDL percentage|cholesterol to total lipids in small LDL percentage|cholesterol:total lipids ratio|cholesteryl esters to total lipids in large VLDL percentage|cholesteryl esters to total lipids in small VLDL percentage|cholesteryl esters:total lipids ratio|d16:1/17:0) measurement|d17:1/18:0|d19:1/16:0) measurement|esterified cholesterol measurement|fatty acid change measurement|free cholesterol in small HDL measurement|free cholesterol measurement|free cholesterol to total lipids in large VLDL percentage|free cholesterol to total lipids in very large VLDL percentage|free cholesterol to total lipids in very small VLDL percentage|free cholesterol:total lipids ratio|high density lipoprotein cholesterol measurement|HMG CoA reductase inhibitor use measurement|intermediate density lipoprotein measurement|level of Sterol ester (27:1/16:0) in blood serum|lipid measurement|lipoprotein A measurement|low density lipoprotein cholesterol measurement|metabolic syndrome|N-palmitoyl-sphingosine (d18:1/16:0) measurement|non-high density lipoprotein cholesterol measurement|palmitoyl dihydrosphingomyelin (d18:0/16:0) measurement|palmitoyl sphingomyelin (d18:1/16:0) measurement|PCSK9 protein measurement|phospholipid measurement|phospholipids in small HDL measurement|phospholipids:total lipids ratio|remnant cholesterol measurement|serum metabolite measurement|sleep duration trait|Sphingomyelin (d18:1/15:0|Sphingomyelin (d18:1/17:0|sphingomyelin measurement|total cholesterol measurement|triglyceride measurement|triglycerides to total lipids in very large VLDL percentage|triglycerides:total lipids ratio	APOB
2883	rs16989081	N06AB06	Sertraline	ccl18	1	448.028870708768	0.00479123	ferritin measurement|leukocyte quantity|neutrophil count	-
2926	rs71327835	R03BB04	Tiotropium	ager	1	448.028870708768	0.00479123		-|RPS4XP3
3090	rs121434529	N06AB06	Sertraline	ctsl	1	448.028870708768	0.00479123		NAGA
3224	rs1036053	N06AB06	Sertraline	siglec8	1	448.028870708768	0.00479123	apolipoprotein B measurement|low density lipoprotein cholesterol measurement|non-high density lipoprotein cholesterol measurement|platelet count|platelet crit|total cholesterol measurement	MITF
3502	rs11133477	R03BB04	Tiotropium	ager	1	448.028870708768	0.00479123	insulin-like growth factor-binding protein 7 amount	IGFBP7
3560	rs2870749	N06AB06	Sertraline	ccer2	1	448.028870708768	0.00479123		-
3699	rs10055386	G04BD08	Solifenacin	cst5	1	448.028870708768	0.00479123	acne|dental caries|eye morphology trait|forced expiratory volume|prostate carcinoma|vital capacity	FGF10|-
3739	rs12916	N06AB06	Sertraline	pla2g7	1	448.028870708768	0.00479123	apolipoprotein B measurement|blood VLDL cholesterol amount|cholesterol:total lipids ratio|cholesteryl ester measurement|cholesteryl esters:total lipids ratio|chylomicron amount|esterified cholesterol measurement|fatty acid measurement|free cholesterol measurement|free cholesterol:total lipids ratio|high density lipoprotein cholesterol measurement|Hypercholesterolemia|intermediate density lipoprotein measurement|linoleic acid measurement|lipid measurement|low density lipoprotein cholesterol measurement|phospholipid measurement|phospholipids:total lipids ratio|total cholesterol measurement|triglyceride measurement|triglycerides:total lipids ratio	-|HMGCR
4212	rs2275606	N06AB06	Sertraline	ctsl	1	448.028870708768	0.00479123	cathepsin L1 measurement|leprosy	ADGB|ADGB-DT
4532	rs17092104	A02BC02	Pantoprazole	chga	1	448.028870708768	0.00479123	secretogranin-1 measurement	SLC18A1
5004	rs2076295	R03BB04	Tiotropium	ager	1	448.028870708768	0.00479123	advanced glycosylation end product-specific receptor amount|chronic obstructive pulmonary disease|FEV/FVC ratio|idiopathic pulmonary fibrosis|interstitial lung disease|postinflammatory pulmonary fibrosis|respiratory system disease|vital capacity	DSP
5247	rs11591147	C10AX09	Ezetimibe	pcsk9	1	448.028870708768	0.00479123	1-(1-enyl-palmitoyl)-2-palmitoyl-GPC (P-16:0/16:0) measurement|Abdominal Aortic Aneurysm|angina pectoris|antihyperlipidemic drug use measurement|apolipoprotein A 1 measurement|apolipoprotein B measurement|apolipoprotein B to apolipoprotein A1 ratio|blood VLDL cholesterol amount|cholesterol esters in large LDL measurement|cholesterol esters in medium LDL measurement|cholesterol esters in medium VLDL measurement|cholesterol in IDL measurement|cholesterol in large LDL measurement|cholesterol in medium LDL measurement|cholesterol in medium VLDL measurement|cholesterol in small LDL measurement|cholesterol in small VLDL measurement|cholesterol in very large HDL measurement|cholesterol in very small VLDL measurement|cholesterol to total lipids in IDL percentage|cholesterol to total lipids in large LDL percentage|cholesterol to total lipids in large VLDL percentage|cholesterol to total lipids in medium LDL percentage|cholesterol to total lipids in medium VLDL percentage|cholesterol to total lipids in small LDL percentage|cholesterol to total lipids in small VLDL percentage|cholesterol to total lipids in very large VLDL percentage|cholesterol to total lipids in very small VLDL percentage|cholesterol:total lipids ratio|cholesteryl ester measurement|cholesteryl esters to total lipids in chylomicrons and extremely large VLDL percentage|cholesteryl esters to total lipids in IDL percentage|cholesteryl esters to total lipids in large VLDL percentage|cholesteryl esters to total lipids in medium VLDL percentage|cholesteryl esters to total lipids in small VLDL percentage|cholesteryl esters to total lipids in very large VLDL percentage|cholesteryl esters to total lipids in very small VLDL percentage|cholesteryl esters:total lipids ratio|choline measurement|chylomicron amount|clinical and behavioural ideal cardiovascular health|concentration of large LDL particles measurement|coronary artery disease|coronary atherosclerosis|d16:1/16:0) measurement|d16:1/17:0) measurement|d16:1/22:0) measurement|d17:1/18:0|d18:1/16:1) measurement|d19:1/16:0) measurement|diet measurement|docosahexaenoic acid measurement|drug use measurement|esterified cholesterol measurement|familial hyperlipidemia|familial lipoprotein lipase deficiency|family history|fatty acid change measurement|fatty acid measurement|free cholesterol in IDL measurement|free cholesterol in large LDL measurement|free cholesterol in LDL measurement|free cholesterol in medium LDL measurement|free cholesterol in medium VLDL measurement|free cholesterol in small HDL measurement|free cholesterol in small LDL measurement|free cholesterol in small VLDL measurement|free cholesterol in very large HDL measurement|free cholesterol in very large VLDL measurement|free cholesterol in very small VLDL measurement|free cholesterol measurement|free cholesterol to total lipids in large HDL percentage|free cholesterol to total lipids in large VLDL percentage|free cholesterol to total lipids in medium VLDL percentage|free cholesterol to total lipids in small HDL percentage|free cholesterol to total lipids in small VLDL percentage|free cholesterol to total lipids in very large VLDL percentage|free cholesterol to total lipids in very small VLDL percentage|free cholesterol:total lipids ratio|glycosyl ceramide (d18:1/20:0|glycosyl-N-palmitoyl-sphingosine (d18:1/16:0) measurement|heart disease|high density lipoprotein cholesterol measurement|HMG CoA reductase inhibitor use measurement|hydroxypalmitoyl sphingomyelin (d18:1/16:0(OH)) measurement|Hypercholesterolemia|hyperlipidemia|Hyperlipidemia|intermediate density lipoprotein measurement|LDL cholesterol change measurement|LDL particle size|level of Sphingomyelin (d34:1) in blood serum|level of Sphingomyelin (d36:1) in blood serum|level of Sphingomyelin (d38:1) in blood serum|level of Sphingomyelin (d40:1) in blood serum|level of Sphingomyelin (d40:2) in blood serum|level of Sphingomyelin (d42:2) in blood serum|level of Sterol ester (27:1/16:0) in blood serum|level of Sterol ester (27:1/18:1) in blood serum|level of Sterol ester (27:1/18:2) in blood serum|level of Sterol ester (27:1/20:4) in blood serum|linoleic acid measurement|lipid measurement|lipoprotein A measurement|lipoprotein measurement|liver fibrosis measurement|low density lipoprotein cholesterol measurement|metabolic disease|metabolic syndrome|metabolite measurement|myocardial infarction|N-palmitoyl-sphingosine (d18:1/16:0) measurement|non-high density lipoprotein cholesterol measurement|omega-3 polyunsaturated fatty acid measurement|omega-6 polyunsaturated fatty acid measurement|palmitoyl dihydrosphingomyelin (d18:0/16:0) measurement|palmitoyl sphingomyelin (d18:1/16:0) measurement|palmitoyl-sphingosine-phosphoethanolamine (d18:1/16:0) measurement|PCSK9 protein measurement|phosphoglycerides measurement|phospholipid measurement|phospholipids in IDL measurement|phospholipids in large LDL measurement|phospholipids in LDL measurement|phospholipids in medium LDL measurement|phospholipids in medium VLDL measurement|phospholipids in small HDL measurement|phospholipids in small LDL measurement|phospholipids in small VLDL measurement|phospholipids in very small VLDL measurement|phospholipids in VLDL measurement|phospholipids:total lipids ratio|polyunsaturated fatty acid measurement|proprotein convertase subtilisin/kexin type 9 measurement|remnant cholesterol measurement|response to statin|saturated fatty acids measurement|serum metabolite measurement|Sphingomyelin (d18:1/14:0|Sphingomyelin (d18:1/15:0|Sphingomyelin (d18:1/17:0|Sphingomyelin (d18:2/16:0|sphingomyelin measurement|stearoyl sphingomyelin (d18:1/18:0) measurement|total cholesterol in IDL|total cholesterol in large LDL|total cholesterol in medium LDL|total cholesterol in medium VLDL|total cholesterol in small LDL|total cholesterol in small VLDL|total cholesterol measurement|total lipids in IDL|total lipids in large LDL|total lipids in LDL measurement|total lipids in medium LDL|total lipids in small LDL|total lipids in small VLDL|total lipids in very large HDL measurement|total lipids in very small VLDL measurement|triglyceride measurement|triglycerides in IDL measurement|triglycerides in large LDL measurement|triglycerides in medium LDL measurement|triglycerides in small LDL measurement|triglycerides in very large HDL measurement|triglycerides in very small VLDL measurement|triglycerides to total lipids in IDL percentage|triglycerides to total lipids in large LDL percentage|triglycerides to total lipids in large VLDL percentage|triglycerides to total lipids in medium LDL percentage|triglycerides to total lipids in medium VLDL percentage|triglycerides to total lipids in small VLDL percentage|triglycerides to total lipids in very large VLDL percentage|triglycerides to total lipids in very small VLDL percentage|triglycerides:total lipids ratio|vitamin D measurement|VLDL particle size	PCSK9
5247	rs11591147	N06AB06	Sertraline	pla2g7	1	448.028870708768	0.00479123	1-(1-enyl-palmitoyl)-2-palmitoyl-GPC (P-16:0/16:0) measurement|Abdominal Aortic Aneurysm|angina pectoris|antihyperlipidemic drug use measurement|apolipoprotein A 1 measurement|apolipoprotein B measurement|apolipoprotein B to apolipoprotein A1 ratio|blood VLDL cholesterol amount|cholesterol esters in large LDL measurement|cholesterol esters in medium LDL measurement|cholesterol esters in medium VLDL measurement|cholesterol in IDL measurement|cholesterol in large LDL measurement|cholesterol in medium LDL measurement|cholesterol in medium VLDL measurement|cholesterol in small LDL measurement|cholesterol in small VLDL measurement|cholesterol in very large HDL measurement|cholesterol in very small VLDL measurement|cholesterol to total lipids in IDL percentage|cholesterol to total lipids in large LDL percentage|cholesterol to total lipids in large VLDL percentage|cholesterol to total lipids in medium LDL percentage|cholesterol to total lipids in medium VLDL percentage|cholesterol to total lipids in small LDL percentage|cholesterol to total lipids in small VLDL percentage|cholesterol to total lipids in very large VLDL percentage|cholesterol to total lipids in very small VLDL percentage|cholesterol:total lipids ratio|cholesteryl ester measurement|cholesteryl esters to total lipids in chylomicrons and extremely large VLDL percentage|cholesteryl esters to total lipids in IDL percentage|cholesteryl esters to total lipids in large VLDL percentage|cholesteryl esters to total lipids in medium VLDL percentage|cholesteryl esters to total lipids in small VLDL percentage|cholesteryl esters to total lipids in very large VLDL percentage|cholesteryl esters to total lipids in very small VLDL percentage|cholesteryl esters:total lipids ratio|choline measurement|chylomicron amount|clinical and behavioural ideal cardiovascular health|concentration of large LDL particles measurement|coronary artery disease|coronary atherosclerosis|d16:1/16:0) measurement|d16:1/17:0) measurement|d16:1/22:0) measurement|d17:1/18:0|d18:1/16:1) measurement|d19:1/16:0) measurement|diet measurement|docosahexaenoic acid measurement|drug use measurement|esterified cholesterol measurement|familial hyperlipidemia|familial lipoprotein lipase deficiency|family history|fatty acid change measurement|fatty acid measurement|free cholesterol in IDL measurement|free cholesterol in large LDL measurement|free cholesterol in LDL measurement|free cholesterol in medium LDL measurement|free cholesterol in medium VLDL measurement|free cholesterol in small HDL measurement|free cholesterol in small LDL measurement|free cholesterol in small VLDL measurement|free cholesterol in very large HDL measurement|free cholesterol in very large VLDL measurement|free cholesterol in very small VLDL measurement|free cholesterol measurement|free cholesterol to total lipids in large HDL percentage|free cholesterol to total lipids in large VLDL percentage|free cholesterol to total lipids in medium VLDL percentage|free cholesterol to total lipids in small HDL percentage|free cholesterol to total lipids in small VLDL percentage|free cholesterol to total lipids in very large VLDL percentage|free cholesterol to total lipids in very small VLDL percentage|free cholesterol:total lipids ratio|glycosyl ceramide (d18:1/20:0|glycosyl-N-palmitoyl-sphingosine (d18:1/16:0) measurement|heart disease|high density lipoprotein cholesterol measurement|HMG CoA reductase inhibitor use measurement|hydroxypalmitoyl sphingomyelin (d18:1/16:0(OH)) measurement|Hypercholesterolemia|hyperlipidemia|Hyperlipidemia|intermediate density lipoprotein measurement|LDL cholesterol change measurement|LDL particle size|level of Sphingomyelin (d34:1) in blood serum|level of Sphingomyelin (d36:1) in blood serum|level of Sphingomyelin (d38:1) in blood serum|level of Sphingomyelin (d40:1) in blood serum|level of Sphingomyelin (d40:2) in blood serum|level of Sphingomyelin (d42:2) in blood serum|level of Sterol ester (27:1/16:0) in blood serum|level of Sterol ester (27:1/18:1) in blood serum|level of Sterol ester (27:1/18:2) in blood serum|level of Sterol ester (27:1/20:4) in blood serum|linoleic acid measurement|lipid measurement|lipoprotein A measurement|lipoprotein measurement|liver fibrosis measurement|low density lipoprotein cholesterol measurement|metabolic disease|metabolic syndrome|metabolite measurement|myocardial infarction|N-palmitoyl-sphingosine (d18:1/16:0) measurement|non-high density lipoprotein cholesterol measurement|omega-3 polyunsaturated fatty acid measurement|omega-6 polyunsaturated fatty acid measurement|palmitoyl dihydrosphingomyelin (d18:0/16:0) measurement|palmitoyl sphingomyelin (d18:1/16:0) measurement|palmitoyl-sphingosine-phosphoethanolamine (d18:1/16:0) measurement|PCSK9 protein measurement|phosphoglycerides measurement|phospholipid measurement|phospholipids in IDL measurement|phospholipids in large LDL measurement|phospholipids in LDL measurement|phospholipids in medium LDL measurement|phospholipids in medium VLDL measurement|phospholipids in small HDL measurement|phospholipids in small LDL measurement|phospholipids in small VLDL measurement|phospholipids in very small VLDL measurement|phospholipids in VLDL measurement|phospholipids:total lipids ratio|polyunsaturated fatty acid measurement|proprotein convertase subtilisin/kexin type 9 measurement|remnant cholesterol measurement|response to statin|saturated fatty acids measurement|serum metabolite measurement|Sphingomyelin (d18:1/14:0|Sphingomyelin (d18:1/15:0|Sphingomyelin (d18:1/17:0|Sphingomyelin (d18:2/16:0|sphingomyelin measurement|stearoyl sphingomyelin (d18:1/18:0) measurement|total cholesterol in IDL|total cholesterol in large LDL|total cholesterol in medium LDL|total cholesterol in medium VLDL|total cholesterol in small LDL|total cholesterol in small VLDL|total cholesterol measurement|total lipids in IDL|total lipids in large LDL|total lipids in LDL measurement|total lipids in medium LDL|total lipids in small LDL|total lipids in small VLDL|total lipids in very large HDL measurement|total lipids in very small VLDL measurement|triglyceride measurement|triglycerides in IDL measurement|triglycerides in large LDL measurement|triglycerides in medium LDL measurement|triglycerides in small LDL measurement|triglycerides in very large HDL measurement|triglycerides in very small VLDL measurement|triglycerides to total lipids in IDL percentage|triglycerides to total lipids in large LDL percentage|triglycerides to total lipids in large VLDL percentage|triglycerides to total lipids in medium LDL percentage|triglycerides to total lipids in medium VLDL percentage|triglycerides to total lipids in small VLDL percentage|triglycerides to total lipids in very large VLDL percentage|triglycerides to total lipids in very small VLDL percentage|triglycerides:total lipids ratio|vitamin D measurement|VLDL particle size	PCSK9
546	10:60144073_TA_T	N06AB06	Sertraline	ccl18	1	448.028870708768	0.00479123	mitochondrial DNA measurement	TFAM
571	rs10823397	R03BB04	Tiotropium	ager	1	448.028870708768	0.00479123	CD46/TIMP1 protein level ratio in blood|CD46/TNFRSF14 protein level ratio in blood|NID1/SORT1 protein level ratio in blood|protein measurement	TSPAN15
577	rs41281340	C10AX09	Ezetimibe	ctsb	1	448.028870708768	0.00479123		PSAP
661	rs10787429	C01EB16	Ibuprofen	smpdl3a	1	448.028870708768	0.00479123	18:1 measurement|3-hydroxybutyrate measurement|Abnormality of the liver|acetoacetate measurement|alkaline phosphatase measurement|apolipoprotein A 1 measurement|aspartate aminotransferase measurement|aspartate aminotransferase to alanine aminotransferase ratio|blood VLDL cholesterol amount|body composition measurement|body height|cholesterol esters in large HDL measurement|cholesterol in IDL measurement|cholesterol in large HDL measurement|cholesterol in medium HDL measurement|cholesterol in very large HDL measurement|cholesterol to total lipids in IDL percentage|cholesterol to total lipids in very small VLDL percentage|cholesterol:total lipids ratio|cholesteryl ester measurement|cholesteryl esters to total lipids in IDL percentage|cholesteryl esters to total lipids in very small VLDL percentage|cholesteryl esters:total lipids ratio|choline measurement|chylomicron amount|esterified cholesterol measurement|fatty acid measurement|free cholesterol in HDL measurement|free cholesterol in IDL measurement|free cholesterol in large HDL measurement|free cholesterol in large LDL measurement|free cholesterol in medium HDL measurement|free cholesterol in very large HDL measurement|free cholesterol measurement|free cholesterol to total lipids in large HDL percentage|free cholesterol to total lipids in large LDL percentage|free cholesterol to total lipids in medium HDL percentage|free cholesterol to total lipids in very large HDL percentage|free cholesterol:total lipids ratio|HDL particle size|high density lipoprotein cholesterol measurement|intermediate density lipoprotein measurement|leukocyte quantity|lipid measurement|lipoprotein measurement|liver disease|liver fat measurement|low density lipoprotein cholesterol measurement|metabolic syndrome|monounsaturated fatty acids; 16:1|neutrophil count|non-alcoholic fatty liver disease|non-high density lipoprotein cholesterol measurement|phosphatidylcholine measurement|phosphoglycerides measurement|phospholipid measurement|phospholipids in HDL measurement|phospholipids in IDL measurement|phospholipids in large HDL measurement|phospholipids in medium HDL measurement|phospholipids in very large HDL measurement|phospholipids:total lipids ratio|platelet crit|saturated fatty acids to total fatty acids percentage|serum alanine aminotransferase measurement|sex hormone-binding globulin measurement|sphingomyelin measurement|testosterone measurement|total cholesterol change measurement|total cholesterol in IDL|total cholesterol measurement|total lipids in HDL measurement|total lipids in IDL|total lipids in large HDL|total lipids in medium HDL measurement|total lipids in very large HDL measurement|total phospholipids in lipoprotein particles measurement|triglyceride measurement|triglyceride:HDL cholesterol ratio|triglycerides in small VLDL measurement|triglycerides to phosphoglycerides ratio|triglycerides to total lipids in IDL percentage|triglycerides to total lipids in very small VLDL percentage|triglycerides:total lipids ratio|vitamin D measurement	GPAM
727	rs10500661	A02BC02	Pantoprazole	gast	1	448.028870708768	0.00479123	duodenal ulcer|gastric ulcer|gastroesophageal reflux disease|mathematical ability|Peptic ulcer and gastro-oesophageal reflux disease (GORD) drug use measurement|peptic ulcer disease	-|CNGA4
825	rs150370599	N06AB06	Sertraline	ctsl	1	448.028870708768	0.00479123	cathepsin L1 measurement	SLC15A3
555	rs7896518	N06AB03	Fluoxetine	ctsf|naaa|oxct1|smpd1|sod2	5	5.86127076872354	0.00479182	alkaline phosphatase measurement|blood VLDL cholesterol amount|cholesterol:total lipids ratio|cholesteryl ester measurement|cholesteryl esters:total lipids ratio|chylomicron amount|diet measurement|docosahexaenoic acid measurement|educational attainment|fatty acid measurement|free cholesterol measurement|free cholesterol:total lipids ratio|high density lipoprotein cholesterol measurement|intelligence|intermediate density lipoprotein measurement|lipid measurement|low density lipoprotein cholesterol measurement|neutrophil count|phospholipid measurement|phospholipids:total lipids ratio|self reported educational attainment|sleep duration trait|total cholesterol measurement|triglyceride measurement|triglycerides:total lipids ratio	JMJD1C|NRBF2|REEP3|-|MIR1296|PRELID1P3|JMJD1C-AS1
1553	rs261290	L02BA01	Tamoxifen	apoe|enpp7|hmox1|pltp|treh	5	5.37356220825663	0.0047961	age-related macular degeneration|blood VLDL cholesterol amount|cholesterol:total lipids ratio|cholesteryl ester measurement|cholesteryl esters:total lipids ratio|choline measurement|chylomicron amount|diglyceride measurement|docosahexaenoic acid measurement|esterified cholesterol measurement|fatty acid measurement|free cholesterol measurement|free cholesterol:total lipids ratio|high density lipoprotein cholesterol measurement|Hypercholesterolemia|intermediate density lipoprotein measurement|lipid measurement|lipoprotein measurement|low density lipoprotein cholesterol measurement|phosphatidylcholine measurement|phosphatidylethanolamine measurement|phospholipid measurement|phospholipids:total lipids ratio|remnant cholesterol measurement|sleep duration trait|total cholesterol measurement|triglyceride measurement|triglycerides:total lipids ratio	ALDH1A2
2906	rs2868346	L02BA01	Tamoxifen	kitlg|pltp|pon1|pon3|vat1	5	5.37356220825663	0.0047961	blood VLDL cholesterol amount|cholesterol:total lipids ratio|cholesteryl ester measurement|cholesteryl esters:total lipids ratio|chylomicron amount|fatty acid measurement|free cholesterol measurement|free cholesterol:total lipids ratio|HDL particle size|high density lipoprotein cholesterol measurement|intermediate density lipoprotein measurement|lipid measurement|low density lipoprotein cholesterol measurement|phospholipid measurement|phospholipids:total lipids ratio|serum metabolite measurement|sleep duration trait|total cholesterol measurement|triglyceride measurement|triglycerides:total lipids ratio	-|PLTP
1073	rs10841568	N05AN01	Lithium	calca	1	Inf	0.00479616	appendicular lean mass|body height	PDE3A
1123	rs3837476	N05AN01	Lithium	psapl1	1	Inf	0.00479616		KRT1
1186	rs59199058	N05AN01	Lithium	psapl1	1	Inf	0.00479616	aspartate aminotransferase measurement|cognitive function measurement|intelligence|self reported educational attainment	EEA1
1358	rs142153001	N05AN01	Lithium	psapl1	1	Inf	0.00479616	body height	LRP10
1367	rs4982961	N05AN01	Lithium	tpsab1	1	Inf	0.00479616		-
1416	rs7157093	N05AN01	Lithium	psapl1	1	Inf	0.00479616	balding measurement|HSPA1A/WWP2 protein level ratio in blood|STAMBP/WWP2 protein level ratio in blood	SUSD6
1660	rs8051930	N05AN01	Lithium	tpsab1	1	Inf	0.00479616	tryptase beta-2 measurement	TPSAB1
1749	rs1019546	N05AN01	Lithium	psapl1	1	Inf	0.00479616	systemic lupus erythematosus	CCDC113
1916	rs10686390	N05AN01	Lithium	psapl1	1	Inf	0.00479616		KRT10-AS1
195	rs688498	N05AN01	Lithium	psapl1	1	Inf	0.00479616		PSRC1
1989	rs4525556	N05AN01	Lithium	tpsab1	1	Inf	0.00479616		ARSG
2153	rs150985681	N05AN01	Lithium	ceacam19	1	Inf	0.00479616	balding measurement	CBARP-DT
218	rs7541799	N05AN01	Lithium	klk1	1	Inf	0.00479616	CD69/CDKN2D protein level ratio in blood|CDKN2D/CNPY4 protein level ratio in blood|CDKN2D/CRADD protein level ratio in blood|CDKN2D/HPCAL1 protein level ratio in blood|CDKN2D/PMVK protein level ratio in blood|CDKN2D/SIRT2 protein level ratio in blood|CDKN2D/TBC1D23 protein level ratio in blood|reticulocyte count	TENT5C
2333	rs62119321	N05AN01	Lithium	ceacam19	1	Inf	0.00479616	Alzheimer disease|cholesterol:total lipids ratio|cholesteryl esters:total lipids ratio	PVR
2448	rs2171773	N05AN01	Lithium	psapl1	1	Inf	0.00479616		ATP6V1C2
2546	rs2165920	N05AN01	Lithium	itgb2	1	Inf	0.00479616		PLEK
262	rs148289726	N05AN01	Lithium	efna4	1	Inf	0.00479616		EFNA4
2637	rs35275076	N05AN01	Lithium	klk1	1	Inf	0.00479616	blood urea nitrogen measurement|gout|urate measurement	TFCP2L1
2751	rs115528190	N05AN01	Lithium	psapl1	1	Inf	0.00479616		SNHG31
2760	rs12995875	N05AN01	Lithium	efna4	1	Inf	0.00479616		EPHA4
2901	rs973446	N05AN01	Lithium	wfdc2	1	Inf	0.00479616		WFDC2
3001	rs66482320	N05AN01	Lithium	klk1	1	Inf	0.00479616	self reported educational attainment	FAM3B
3443	rs61318481	N05AN01	Lithium	psapl1	1	Inf	0.00479616	blood protein measurement|proactivator polypeptide-like 1 measurement	SORCS2
3637	rs112755888	N05AN01	Lithium	tpsab1	1	Inf	0.00479616	basophil measurement	-
364	rs11267336	N05AN01	Lithium	mmp7	1	Inf	0.00479616	blood protein measurement|body height|cystic kidney disease|glomerular filtration rate|matrix metalloproteinase 7 measurement|papillary renal cell carcinoma	-
3746	rs12652692	N05AN01	Lithium	tpsab1	1	Inf	0.00479616	platelet component distribution width|platelet count|platelet crit	SCAMP1
3839	rs148567903	N05AN01	Lithium	psapl1	1	Inf	0.00479616		-
3840	rs2052534	N05AN01	Lithium	spink5	1	Inf	0.00479616	blood protein measurement|DSG3/SPINK5 protein level ratio in blood|NECTIN4/SPINK5 protein level ratio in blood|serine protease inhibitor Kazal-type 5 measurement|SPINK5/SPINT1 protein level ratio in blood	FBXO38-DT
3941	rs9368728	N05AN01	Lithium	psapl1	1	Inf	0.00479616		-
4365	rs199616383	N05AN01	Lithium	psapl1	1	Inf	0.00479616		-
4369	rs809439	N05AN01	Lithium	calca	1	Inf	0.00479616	age at first sexual intercourse measurement|aspartate aminotransferase measurement|atrial fibrillation|body fat percentage|body height|body mass index|body weight|cholesterol:total lipids ratio|cigarettes per day measurement|cognitive function measurement|diastolic blood pressure|essential hypertension|free cholesterol:total lipids ratio|health study participation|heart rate|high density lipoprotein cholesterol measurement|hypertension|mathematical ability|metabolic syndrome|morbid obesity|obesity|overnutrition|phospholipids:total lipids ratio|pulse pressure measurement|self reported educational attainment|serum alanine aminotransferase measurement|serum gamma-glutamyl transferase measurement|smoking initiation|socioeconomic status|systolic blood pressure|visceral adipose tissue quantity	PMS2P3
4555	rs7008914	N05AN01	Lithium	calca	1	Inf	0.00479616	Agents acting on the renin-angiotensin system use measurement|Antihypertensive use measurement|body height|diastolic blood pressure|educational attainment|mean arterial pressure|potassium measurement|pulse pressure measurement|systolic blood pressure|visceral:abdominal adipose tissue ratio measurement|visceral:gluteofemoral adipose tissue ratio measurement|vitamin D measurement	EBF2
4624	rs7823366	N05AN01	Lithium	psapl1	1	Inf	0.00479616	keratoconus|lymphocyte count|lymphocyte measurement|lymphocyte percentage of leukocytes|pulse pressure measurement|uric acid measurement	NDUFAF6
47	rs12755944	N05AN01	Lithium	klk1	1	Inf	0.00479616	hematocrit|hemoglobin measurement|red blood cell density|thigh muscle volume	CLCNKB
4744	rs1928243	N05AN01	Lithium	ceacam19	1	Inf	0.00479616	acne|balding measurement	SHB
5260	rs181163991	N05AN01	Lithium	psapl1	1	Inf	0.00479616		KLK8
5299	rs2847501	N05AN01	Lithium	slurp1	1	Inf	0.00479616		POU2F3
5316	rs73112996	N05AN01	Lithium	tpsab1	1	Inf	0.00479616		IKZF1
553	rs11817773	N05AN01	Lithium	psapl1	1	Inf	0.00479616	atopic eczema|blood immunoglobulin amount|breast carcinoma	-
733	rs7938316	N05AN01	Lithium	klk1	1	Inf	0.00479616		AMPD3
777	rs831636	N05AN01	Lithium	cd59	1	Inf	0.00479616	blood protein measurement|CD59 glycoprotein measurement	CD59
778	rs1408035	N05AN01	Lithium	cat	1	Inf	0.00479616	protein measurement	CAT
901	rs11568819	N05AN01	Lithium	mmp7	1	Inf	0.00479616	blood protein measurement|matrilysin measurement|matrix metalloproteinase 7 measurement|protein measurement	MMP7
1252	rs10846744	J01FA10	Azithromycin	ctsl	1	Inf	0.00479616	Abdominal Aortic Aneurysm|Abnormality of skin pigmentation|antihyperlipidemic drug use measurement|apolipoprotein B measurement|bilirubin measurement|blood VLDL cholesterol amount|carotene diol (1) measurement|carotene diol (2) measurement|chronic kidney disease|coronary artery disease|coronary atherosclerosis|drug use measurement|erythrocyte volume|facial pigmentation|gamma-CEHC measurement|heart disease|heart failure|HMG CoA reductase inhibitor use measurement|Hypercholesterolemia|hyperlipidemia|hypertensive heart disease|kidney disease|level of oxylipin in blood plasma|lipoprotein-associated phospholipase A(2) measurement|low density lipoprotein cholesterol measurement|lymphocyte count|mean corpuscular hemoglobin concentration|metabolic disease|monocyte count|monocyte percentage of leukocytes|myocardial infarction|non-high density lipoprotein cholesterol measurement|platelet count|serum metabolite measurement|total cholesterol measurement|total sitosterol measurement|triglyceride measurement|triglyceride:HDL cholesterol ratio|vitamin E measurement|X-11308 measurement|X-12822 measurement|X-16935 measurement|X-23749 measurement	SCARB1
498	rs12359178	C10AB08	Ciprofibrate	galnt2	1	Inf	0.00479616		MRC1|MIR511
1933	rs62057151	R03AK06	Salmeterol |Fluticasone Propionate	ceacam6|hs6st2|scgb1a1	3	10.1788513457473	0.00480044	alcohol consumption quality|alcohol use disorder measurement|Alzheimer disease|brain volume|COVID-19|docosahexaenoic acid measurement|educational attainment|eosinophil count|fatty acid measurement|high density lipoprotein cholesterol measurement|hip|intelligence|intracranial volume measurement|major depressive disorder|neutrophil count|osteoarthritis|self reported educational attainment	KANSL1|-|MAPT-AS1|WNT3|DND1P1|LINC02210|LRRC37A|MAPK8IP1P1|MAPK8IP1P2|MAPT|Metazoa_SRP|NSF|RN7SL199P|RN7SL656P|Y_RNA
1413	rs767349119	A10BA02	Metformin	adamtsl2|bmp10|gdf2|tnfsf11	4	12.12289835356	0.00481057		ZFP36L1
3965	Affx-52341526	A10BA02	Metformin	enpp7|rtn4r|treh|vnn1	4	12.12289835356	0.00481057		GPLD1
5023	rs116843064	A10BA02	Metformin	apoc1|apod|lpl|ment	4	12.12289835356	0.00481057	18:1 measurement|apolipoprotein A 1 measurement|apolipoprotein B measurement|blood VLDL cholesterol amount|BMI-adjusted waist-hip ratio|cholesterol esters in large HDL measurement|cholesterol esters in large VLDL measurement|cholesterol esters in medium VLDL measurement|cholesterol in chylomicrons and extremely large VLDL measurement|cholesterol in large HDL measurement|cholesterol in large VLDL measurement|cholesterol in medium HDL measurement|cholesterol in very large HDL measurement|cholesterol in very large VLDL measurement|cholesterol to total lipids in IDL percentage|cholesterol to total lipids in large HDL percentage|cholesterol to total lipids in medium HDL percentage|cholesterol to total lipids in small HDL percentage|cholesterol to total lipids in very small VLDL percentage|cholesterol:total lipids ratio|cholesteryl ester measurement|cholesteryl esters to total lipids in IDL percentage|cholesteryl esters to total lipids in large HDL percentage|cholesteryl esters to total lipids in medium HDL percentage|cholesteryl esters to total lipids in medium LDL percentage|cholesteryl esters to total lipids in medium VLDL percentage|cholesteryl esters to total lipids in small HDL percentage|cholesteryl esters to total lipids in small LDL percentage|cholesteryl esters to total lipids in very large HDL percentage|cholesteryl esters to total lipids in very large VLDL percentage|cholesteryl esters to total lipids in very small VLDL percentage|cholesteryl esters:total lipids ratio|chylomicron amount|concentration of chylomicrons and extremely large VLDL particles measurement|coronary artery disease|coronary atherosclerosis|degree of unsaturation measurement|diglyceride measurement|erythrocyte volume|esterified cholesterol measurement|familial hyperlipidemia|familial lipoprotein lipase deficiency|fatty acid measurement|free cholesterol in chylomicrons and extremely large VLDL measurement|free cholesterol in HDL measurement|free cholesterol in large HDL measurement|free cholesterol in large VLDL measurement|free cholesterol in medium HDL measurement|free cholesterol in medium VLDL measurement|free cholesterol in small VLDL measurement|free cholesterol in very large HDL measurement|free cholesterol in very large VLDL measurement|free cholesterol measurement|free cholesterol to total lipids in IDL percentage|free cholesterol to total lipids in large LDL percentage|free cholesterol to total lipids in medium HDL percentage|free cholesterol to total lipids in medium LDL percentage|free cholesterol to total lipids in small LDL percentage|free cholesterol to total lipids in very large HDL percentage|free cholesterol:total lipids ratio|glycoprotein measurement|HDL particle size|heart disease|high density lipoprotein cholesterol measurement|Hyperlipidemia|intermediate density lipoprotein measurement|isoleucine measurement|LDL particle size|linoleic acid measurement|lipid measurement|lipoprotein measurement|low density lipoprotein cholesterol measurement|metabolic syndrome|monounsaturated fatty acids; 16:1|non-high density lipoprotein cholesterol measurement|oleoyl-linoleoyl-glycerol (18:1/18:2) [2] measurement|omega-3 polyunsaturated fatty acid measurement|omega-6 polyunsaturated fatty acid measurement|phospholipid measurement|phospholipids in chylomicrons and extremely large VLDL measurement|phospholipids in HDL measurement|phospholipids in large HDL measurement|phospholipids in large VLDL measurement|phospholipids in very large HDL measurement|phospholipids in very large VLDL measurement|phospholipids in VLDL measurement|phospholipids:total lipids ratio|polyunsaturated fatty acids to monounsaturated fatty acids ratio|polyunsaturated fatty acids to total fatty acids percentage|protein measurement|Red cell distribution width|remnant cholesterol measurement|reticulocyte count|reticulocyte measurement|sphingomyelin measurement|total cholesterol change measurement|total cholesterol in large VLDL|total cholesterol in medium VLDL|total cholesterol in small VLDL|total cholesterol measurement|total lipids in chylomicrons and extremely large VLDL measurement|total lipids in HDL measurement|total lipids in large HDL|total lipids in large VLDL|total lipids in medium VLDL|total lipids in small VLDL|total lipids in very large HDL measurement|total lipids in very large VLDL measurement|total lipids in very small VLDL measurement|total lipids in VLDL measurement|triglyceride measurement|triglyceride:HDL cholesterol ratio|triglycerides in chylomicrons and extremely large VLDL measurement|triglycerides in HDL measurement|triglycerides in IDL measurement|triglycerides in large LDL measurement|triglycerides in large VLDL measurement|triglycerides in LDL measurement|triglycerides in medium HDL measurement|triglycerides in medium LDL measurement|triglycerides in medium VLDL measurement|triglycerides in small HDL measurement|triglycerides in small LDL measurement|triglycerides in small VLDL measurement|triglycerides in very large HDL measurement|triglycerides in very large VLDL measurement|triglycerides in very small VLDL measurement|triglycerides in VLDL measurement|triglycerides to phosphoglycerides ratio|triglycerides to total lipids in IDL percentage|triglycerides to total lipids in large HDL percentage|triglycerides to total lipids in medium HDL percentage|triglycerides to total lipids in small HDL percentage|triglycerides to total lipids in small LDL percentage|triglycerides to total lipids in very large HDL percentage|triglycerides:total lipids ratio|VLDL particle size	ANGPTL4
828	11:60964563_CA_C	A10BA02	Metformin	ca9|cblif|timd4|vsig2	4	12.12289835356	0.00481057	blood protein measurement|CA9/CBLIF protein level ratio in blood|phosphatidylcholine measurement|serum albumin amount	PGA3|-
965	rs75071241	G03FA01	Norethisterone |Estradiol	adgre1|cd163|cd86|fcgr2a	4	7.27739571255112	0.00481523	colony stimulating factor 1 measurement|macrophage colony-stimulating factor 1 receptor measurement|scavenger receptor cysteine-rich type 1 protein m130 measurement|tumor necrosis factor receptor superfamily member 21 amount	ST3GAL4
2340	rs1065853	C10AA01	Simvastatin	angptl3|cd300lg|fgfbp1|fgfbp2|hyou1|itgav|ldlr|lpa|mxra8|pcsk9|pla2g7|ptprf|rtn4r|tnc	14	2.55356297681631	0.00485998	Alzheimer disease|apolipoprotein A 1 measurement|apolipoprotein B measurement|blood VLDL cholesterol amount|cholesterol:total lipids ratio|cholesteryl ester 16:0 measurement|cholesteryl ester 18:0 measurement|cholesteryl ester 18:2 measurement|cholesteryl ester measurement|cholesteryl esters:total lipids ratio|chylomicron amount|coronary artery disease|esterified cholesterol measurement|free cholesterol measurement|free cholesterol:total lipids ratio|high density lipoprotein cholesterol measurement|Hypercholesterolemia|intermediate density lipoprotein measurement|LDL cholesterol change measurement|lipid measurement|lipoprotein measurement|low density lipoprotein cholesterol measurement|phosphatidylcholine measurement|phospholipid measurement|phospholipids:total lipids ratio|response to statin|sphingomyelin measurement|total cholesterol measurement|triglyceride measurement|triglycerides:total lipids ratio	APOC1|APOE|APOC1P1
2266	rs58542926	L04AX01	Azathioprine	ctbs|ctso|naaa|pcbd1|smpd1	5	5.10091608626997	0.00490514	apolipoprotein B measurement|blood VLDL cholesterol amount|cholesterol:total lipids ratio|cholesteryl ester measurement|cholesteryl esters:total lipids ratio|chylomicron amount|diabetes mellitus|docosahexaenoic acid measurement|esterified cholesterol measurement|fatty acid measurement|free cholesterol measurement|free cholesterol:total lipids ratio|high density lipoprotein cholesterol measurement|Hypercholesterolemia|intermediate density lipoprotein measurement|linoleic acid measurement|lipid measurement|lipoprotein measurement|liver cancer|liver fat measurement|low density lipoprotein cholesterol measurement|phospholipid measurement|phospholipids:total lipids ratio|remnant cholesterol measurement|sleep duration trait|total cholesterol measurement|triglyceride measurement|triglycerides:total lipids ratio	TM6SF2|SUGP1|MAU2|NCAN|CILP2|GATAD2A|GMIP
1561	rs339969	A10BA02	Metformin	ace2|cdh15|col18a1|cpq|ctbs|ctso|ctsz|fut3_fut5|treh|xpnpep2	10	3.21827660141202	0.0049149	alanine measurement|aspartate aminotransferase measurement|aspartate aminotransferase to alanine aminotransferase ratio|bilirubin measurement|birth weight|body mass index|brain attribute|C-reactive protein measurement|chloride measurement|erythrocyte count|hematocrit|hemoglobin measurement|low density lipoprotein cholesterol measurement|serum alanine aminotransferase measurement|serum albumin amount|serum gamma-glutamyl transferase measurement|sodium measurement|total blood protein measurement|YKL40 measurement	RORA-AS1
608	rs9633740	C10AA01	Simvastatin	amigo2|il17rb|il1r2|ldlr|lrrc25|met|ptprf	7	4.10080675034933	0.0049661		TSPAN14|TSPAN14-AS1
80	rs188468174	C10AA01	Simvastatin	cd5l|fcamr|icam3|ly9|nme3|slamf7|txndc15	7	4.10080675034933	0.0049661	alopecia|basophil count|CD5 antigen-like measurement|free cholesterol:total lipids ratio|glutaminyl-peptide cyclotransferase measurement|glycoprotein measurement|high density lipoprotein cholesterol measurement|immunoglobulin M measurement|interleukin-5 receptor subunit alpha measurement|microfibrillar-associated protein 2 measurement|protein measurement|reticulocyte count|reticulocyte measurement|serum IgA amount|serum IgG glycosylation measurement|SLAM family member 7 measurement	RUNX3-AS1
3992	rs535777	N03AG01	Valproic Acid	b4galt1|fcn1|galnt2|il18bp|il1r2|layn|ltbr|mansc1|mertk|prrt3|sez6l2|tcn1|tnfrsf17	13	2.86306797404323	0.00497358		-|HLA-DQA1|HLA-DQB1-AS1|HLA-DRB1|HLA-C|HLA-DQB1|USP8P1|LINC01149|MIR6891|LINC02571|MICA|HLA-DRB9|DHFRP2|HLA-S|HCG27|HCP5|HLA-DRB6|RNF5|TNXB|TSBP1-AS1|APOM|CFB|EHMT2|HLA-DRA|SNORD48|VWA7|AIF1|BRD2|C2|CDSN|DDX39B|FGFR3P1|HCG22|HLA-B|HLA-DMB|HNRNPA1P2|LINC02570|LTA|MTCO3P1|MUC22|NEU1|NOTCH4|PSMB8|PSORS1C1|PSORS1C2|RNU1-61P|RPL3P2|SAPCD1|SKIC2|SNORA38|TAP2|TCF19|TSBP1|UQCRHP1|VARS1|WASF5P|Y_RNA
1469	rs10144381	L04AX01	Azathioprine	cd244|flt3lg	2	26.8123295457184	0.00498194	erythrocyte volume|platelet count|platelet volume	-
2623	rs6761276	A11CC03	Alfacalcidol	prrt3|susd5	2	26.8123295457184	0.00498194	C-reactive protein measurement	IL1F10
304	rs200688856	L04AX01	Azathioprine	itgb2|ncr1	2	26.8123295457184	0.00498194		FCGR3B|-
3411	rs11711157	L04AX01	Azathioprine	ctbs|gnly	2	26.8123295457184	0.00498194	beta-defensin 1 measurement|blood protein measurement|body height|complement factor H-related protein 1 measurement|level of carboxypeptidase N subunit 2 in blood serum|protein measurement	CPN2
4147	rs1546723	L04AX01	Azathioprine	flt3lg|il15	2	26.8123295457184	0.00498194	basophil count|basophil measurement|eosinophil count|erythrocyte attribute|erythrocyte volume|granulocyte count|hemoglobin measurement|leukocyte quantity|mean corpuscular hemoglobin|mean corpuscular hemoglobin concentration|myeloid leukocyte count|neutrophil count|platelet count|platelet crit|reticulocyte count	PTCHD3P3|CCDC162P|RNY3P11
4708	rs4471106	L04AX01	Azathioprine	naaa|smpd1	2	26.8123295457184	0.00498194		RIC1
3772	rs2927608	G03CX01	Tibolone	adamts13|gzma|lamb1|lilrb1|wfikkn1	5	5.34135972532816	0.00501601		LNPEP|ERAP2
1204	rs10745925	N04BB01	Amantadine	ctsc|sgsh	2	24.0307312904227	0.00504302		GNPTAB|RNA5SP369
268	rs760077	A02BC04	Rabeprazole	anxa10|lipf	2	24.0307312904227	0.00504302	urate measurement	MTX1|MUC1|HMGN2P18|-|EFNA1|GBAP1|KRTCAP2|MIR92B|MSTO2P|SLC50A1|TRIM46
268	rs760077	N02AX02	Tramadol|Morphine	cela2a|prnd	2	24.0307312904227	0.00504302	urate measurement	MTX1|MUC1|HMGN2P18|-|EFNA1|GBAP1|KRTCAP2|MIR92B|MSTO2P|SLC50A1|TRIM46
4412	rs342293	A10BA02	Metformin	aifm1|coch|tnfrsf11a|tnfrsf14|znrd2	5	0.315337858442794	0.00504465	ABL1/PDLIM7 protein level ratio in blood|ANGPT1/DKK1 protein level ratio in blood|ANGPT1/PDGFA protein level ratio in blood|ANXA3/EDAR protein level ratio in blood|APP/CCL5 protein level ratio in blood|APP/CD40LG protein level ratio in blood|APP/DKK1 protein level ratio in blood|APP/VEGFC protein level ratio in blood|AXIN1/BANK1 protein level ratio in blood|AXIN1/ITGB1BP2 protein level ratio in blood|BANK1/IKBKG protein level ratio in blood|BCR/ICA1 protein level ratio in blood|bile salt-activated lipase measurement|BIN2/PDLIM7 protein level ratio in blood|BIRC2/CD40LG protein level ratio in blood|blood protein measurement|CALCOCO1/IKBKG protein level ratio in blood|CASP8/PVALB protein level ratio in blood|CCL17/CCL5 protein level ratio in blood|CCL5/CXCL3 protein level ratio in blood|CCL5/SELP protein level ratio in blood|CCL5/SERPINE1 protein level ratio in blood|CCL5/TACC3 protein level ratio in blood|CCN2/ENO2 protein level ratio in blood|CCN2/HBEGF protein level ratio in blood|CCN2/MGLL protein level ratio in blood|CCN2/SERPINB1 protein level ratio in blood|CD40/CD40LG protein level ratio in blood|CD40LG/DAB2 protein level ratio in blood|CD40LG/EGF protein level ratio in blood|CD40LG/FIS1 protein level ratio in blood|CD40LG/GP6 protein level ratio in blood|CD40LG/LAT protein level ratio in blood|CD40LG/LYN protein level ratio in blood|CD40LG/MPIG6B protein level ratio in blood|CD40LG/SERPINE1 protein level ratio in blood|CD63/EDAR protein level ratio in blood|CD69/EDAR protein level ratio in blood|CD69/PLXNB3 protein level ratio in blood|CDKN2D/ITGB1BP2 protein level ratio in blood|CEP43/PLXNB3 protein level ratio in blood|CIAPIN1/VEGFC protein level ratio in blood|CLEC1B/DKK1 protein level ratio in blood|CLIP2/PDLIM7 protein level ratio in blood|cochlin measurement|COMT/ITGB1BP2 protein level ratio in blood|CPXM1/DKK1 protein level ratio in blood|CRADD/EDAR protein level ratio in blood|CRKL/MANF protein level ratio in blood|CXCL11/ITGB1BP2 protein level ratio in blood|CXCL11/VTA1 protein level ratio in blood|DAG1/DKK1 protein level ratio in blood|DAPP1/ITGB1BP2 protein level ratio in blood|DAPP1/MANF protein level ratio in blood|DAPP1/PDLIM7 protein level ratio in blood|DAPP1/STAT5B protein level ratio in blood|DBI/EDAR protein level ratio in blood|DBI/MESD protein level ratio in blood|DBI/TMSB10 protein level ratio in blood|DBNL/EDAR protein level ratio in blood|DFFA/FOXO1 protein level ratio in blood|DFFA/MANF protein level ratio in blood|DFFA/SIRT2 protein level ratio in blood|disks large homolog 3 measurement|DKK1/IPCEF1 protein level ratio in blood|DKK1/LGALS8 protein level ratio in blood|DKK1/MGLL protein level ratio in blood|DKK1/NID2 protein level ratio in blood|DKK1/PDGFA protein level ratio in blood|DKK1/PDGFB protein level ratio in blood|DKK1/PPCDC protein level ratio in blood|DKK1/PTPN6 protein level ratio in blood|DKK1/SERPINE1 protein level ratio in blood|DKK1/SPARC protein level ratio in blood|DKK1/VASH1 protein level ratio in blood|DKK1/VTA1 protein level ratio in blood|DKK1/ZBTB16 protein level ratio in blood|DNAJA2/PRDX5 protein level ratio in blood|DOK2/LAT2 protein level ratio in blood|EBAG9/EDAR protein level ratio in blood|EDAR/EGF protein level ratio in blood|EDAR/ENO2 protein level ratio in blood|EDAR/ERBIN protein level ratio in blood|EDAR/F11R protein level ratio in blood|EDAR/F2R protein level ratio in blood|EDAR/IPCEF1 protein level ratio in blood|EDAR/IRAK4 protein level ratio in blood|EDAR/ITGB1BP2 protein level ratio in blood|EDAR/PRDX5 protein level ratio in blood|EDAR/SERPINB1 protein level ratio in blood|EDAR/SNAP23 protein level ratio in blood|EDAR/TACC3 protein level ratio in blood|EDAR/TMSB10 protein level ratio in blood|EDAR/TXNDC5 protein level ratio in blood|EDAR/YES1 protein level ratio in blood|EGF/MANF protein level ratio in blood|ENO2/ITGB1BP2 protein level ratio in blood|ERBIN/LAT2 protein level ratio in blood|EREG/ITGB1BP2 protein level ratio in blood|F2R/ITGB1BP2 protein level ratio in blood|FKBP1B/PRDX5 protein level ratio in blood|GP6/MANF protein level ratio in blood|HPCAL1/PMVK protein level ratio in blood|HPCAL1/PTPN6 protein level ratio in blood|ICA1/SPRY2 protein level ratio in blood|immature platelet count|immature platelet measurement|interleukin 7 measurement|ITGB1BP2/LAT2 protein level ratio in blood|ITGB1BP2/MED18 protein level ratio in blood|ITGB1BP2/MITD1 protein level ratio in blood|ITGB1BP2/PLXNA4 protein level ratio in blood|ITGB1BP2/STK11 protein level ratio in blood|ITGB1BP2/TIA1 protein level ratio in blood|ITGB1BP2/USP8 protein level ratio in blood|LAT2/MANF protein level ratio in blood|LAT2/YES1 protein level ratio in blood|liver fibrosis measurement|MANF/MIF protein level ratio in blood|MANF/PRDX5 protein level ratio in blood|MAP2K6/SAMD9L protein level ratio in blood|MAVS/PDLIM7 protein level ratio in blood|membrane-associated guanylate kinase|MGLL/PDLIM7 protein level ratio in blood|MGLL/PTPN6 protein level ratio in blood|MITD1/RHOC protein level ratio in blood|MITD1/TBCB protein level ratio in blood|mitochondrial DNA measurement|MSRA/PRDX5 protein level ratio in blood|neutrophil count|noggin measurement|NT5C3A/PRDX5 protein level ratio in blood|NUB1/SAMD9L protein level ratio in blood|ornithine decarboxylase antizyme 1 measurement|PDGFA/SPARC protein level ratio in blood|PDGFA/VEGFC protein level ratio in blood|PDGFB/VEGFC protein level ratio in blood|PDLIM7/PLA2G4A protein level ratio in blood|PDLIM7/SRC protein level ratio in blood|PDLIM7/TBC1D23 protein level ratio in blood|platelet component distribution width|platelet count|platelet quantity|platelet volume|platelet-derived growth factor D measurement|PLPBP/SNX9 protein level ratio in blood|PLXNB3/SNAP23 protein level ratio in blood|PMVK/PRDX5 protein level ratio in blood|PPP1R12A/VEGFC protein level ratio in blood|proheparin-binding EGF-like growth factor amount|protein measurement|PSRC1/SMAD1 protein level ratio in blood|PVALB/RILP protein level ratio in blood|PVALB/TST protein level ratio in blood|SNAP29/VEGFC protein level ratio in blood|SORT1/VSIR protein level ratio in blood|SPINT2/VSIR protein level ratio in blood|SRC/STAT5B protein level ratio in blood|Thrombocytopenia|TNFRSF11A/TNFRSF1A protein level ratio in blood|TNFRSF11A/TNFRSF1B protein level ratio in blood|trem-like transcript 1 protein measurement|UDP-glucuronic acid decarboxylase 1 measurement|unconventional myosin-VI measurement|WW and PDZ domain-containing protein 2 measurement	-
629	rs2068888	A10BG02	Rosiglitazone	ldlr|timd4	2	22.7559919610985	0.00505387	apolipoprotein B measurement|blood VLDL cholesterol amount|cholesteryl ester measurement|chylomicron amount|free cholesterol measurement|free cholesterol:total lipids ratio|glomerular filtration rate|high density lipoprotein cholesterol measurement|lipid measurement|low density lipoprotein cholesterol measurement|phospholipid measurement|phospholipids:total lipids ratio|tea consumption measurement|total cholesterol measurement|triglyceride measurement|triglyceride:HDL cholesterol ratio|triglycerides:total lipids ratio	CYP26A1|-
2850	20:25307375_CAAA_C	L02BA01	Tamoxifen	enpp7|rtn4r|treh	3	12.1187072403253	0.00506297	alkaline phosphatase measurement|glycerophospholipid measurement	ABHD12|NINL|-|GINS1
3038	rs2298428	L02BA01	Tamoxifen	cd27|ly96|tnfrsf17	3	12.1187072403253	0.00506297	AHSP/BLVRB protein level ratio in blood|AHSP/CA2 protein level ratio in blood|AHSP/HBQ1 protein level ratio in blood|alpha fetoprotein measurement|anti-citrullinated protein antibody seropositivity|apolipoprotein A 1 measurement|ARG1/HMBS protein level ratio in blood|atrial fibrillation|blood VLDL cholesterol amount|body height|brain attribute|CC2D1A/CD2AP protein level ratio in blood|CC2D1A/CRADD protein level ratio in blood|CC2D1A/STAMBP protein level ratio in blood|CC2D1A/STIP1 protein level ratio in blood|celiac disease|cerebral cortex area attribute|cholesterol esters in large HDL measurement|cholesterol in medium HDL measurement|cholesteryl ester measurement|cholesteryl esters:total lipids ratio|choline measurement|chylomicron amount|Crohn's disease|eosinophil count|erythrocyte attribute|erythrocyte count|erythrocyte volume|esterified cholesterol measurement|free cholesterol in HDL measurement|free cholesterol in large HDL measurement|free cholesterol in medium HDL measurement|free cholesterol in very large HDL measurement|free cholesterol measurement|free cholesterol:total lipids ratio|HDL particle size|heel bone mineral density|hematocrit|hemoglobin measurement|hepatitis B virus infection|high density lipoprotein cholesterol measurement|hip geometry|inflammatory bowel disease|intraocular pressure measurement|level of serum globulin type protein|lipid measurement|lipoprotein measurement|low density lipoprotein cholesterol measurement|lymphocyte count|lymphocyte percentage of leukocytes|mean corpuscular hemoglobin concentration|metabolic syndrome|neutrophil count|neutrophil percentage of leukocytes|non-high density lipoprotein cholesterol measurement|oligoarticular juvenile idiopathic arthritis|omega-6 polyunsaturated fatty acid measurement|optic disc size trait|phosphatidylcholine measurement|phosphoglycerides measurement|phospholipid measurement|phospholipids in HDL measurement|phospholipids in large HDL measurement|phospholipids in medium HDL measurement|phospholipids in very large HDL measurement|phospholipids:total lipids ratio|polyarticular juvenile idiopathic arthritis|polyunsaturated fatty acid measurement|psoriasis|pulse pressure measurement|Red cell distribution width|reticulocyte count|rheumatoid arthritis|rheumatoid factor negative|rheumatoid factor seropositivity measurement|RWDD1/TXNDC5 protein level ratio in blood|serum gamma-glutamyl transferase measurement|sex hormone-binding globulin measurement|systemic juvenile idiopathic arthritis|systemic lupus erythematosus|total cholesterol change measurement|total cholesterol measurement|total lipids in HDL measurement|total lipids in large HDL|total lipids in medium HDL measurement|total lipids in very large HDL measurement|ulcerative colitis	UBE2L3|YDJC
3594	rs114082534	L02BA01	Tamoxifen	gusb|naaa|smpd1	3	12.1187072403253	0.00506297	GLB1/GUSB protein level ratio in blood|heel bone mineral density	SEC24D|SYNPO2
5040	rs12986064	A07EA01	Prednisolone	c1ql2|ccdc80|klk8|mmp12|mmp3	5	5.67606815972047	0.00509677	appendicular lean mass|cystatin C measurement|high density lipoprotein cholesterol measurement|leukocyte immunoglobulin-like receptor subfamily B member 5 measurement	LILRB5
3892	rs1801020	G03FA01	Norethisterone |Estradiol	apol1|hgfac|hs3st3b1|npy|pdgfc	5	5.2913923995676	0.00509714	acetate measurement|activating signal cointegrator 1 complex subunit 1 measurement|ADP-ribosyl cyclase/cyclic ADP-ribose hydrolase 1 measurement|alpha-2-macroglobulin measurement|apolipoprotein B measurement|aspartate measurement|beta-nerve growth factor amount|blood coagulation trait|blood phosphate measurement|blood protein measurement|body height|bone morphogenetic protein 6 measurement|bone morphogenetic protein 7 measurement|cadherin-15 measurement|cardiac troponin I measurement|CD63 antigen measurement|CHGA cleavage product measurement|cystatin C measurement|des-arg 9 ratio|dipeptidase 2 measurement|drebrin-like protein measurement|glucosidase 2 subunit beta measurement|glycine measurement|glycoprotein measurement|histidine measurement|interleukin 16 measurement|interleukin 2 measurement|L-arginine measurement|laminin subunit alpha-4 measurement|leucine measurement|leucylglycine measurement|level of Arg-Phe in blood|level of Gly-Tyr in blood|level of heme oxygenase 1 in blood serum|level of His-Phe in blood|level of Leu-Phe in blood|level of lipoprotein lipase in blood serum|level of Lys-Leu in blood|level of neuropilin-2 in blood serum|level of Phe-Gly in blood|level of protein NDRG1 in blood|level of superoxide dismutase [Mn]|level of taurine in blood serum|level of Thr-Phe in blood|level of Tryptophyl-Asparagine in blood|level of Val-Leu in blood|matrix extracellular phosphoglycoprotein amount|metabolite measurement|mitochondrial in blood serum|mitochondrial measurement|neurexin-1 measurement|parathyroid hormone-related protein amount|peptic ulcer disease|peptidyl-glycine alpha-amidating monooxygenase measurement|persulfide dioxygenase ETHE1|phenylalanine measurement|plasma serine protease inhibitor measurement|progonadoliberin-1 measurement|prolylproline measurement|protein measurement|serine/threonine-protein kinase ULK3 measurement|serum lipopolysaccharide activity|serum metabolite measurement|superoxide dismutase [Mn]|thrombin measurement|transmembrane glycoprotein NMB measurement|transmembrane protein 87B measurement|tRNA (guanine-N(7)-)-methyltransferase measurement|tumor necrosis factor receptor superfamily member 16 measurement|vascular endothelial growth factor D measurement|vasoactive peptide measurement|X-11792 measurement|X-12038-to-bradykinin	F12
4125	rs1890597	R03AC02	Salbutamol	ccn5|sod3	2	28.6010817786014	0.00511087	BMI-adjusted waist circumference|BMI-adjusted waist-hip ratio	-
4209	rs11155297	R03AC02	Salbutamol	ceacam6|dpp4	2	28.6010817786014	0.00511087	blood protein measurement|level of tissue alpha-L-fucosidase in blood serum|MPO/PRTN3 protein level ratio in blood|protein measurement	FUCA2
5046	rs78058190	R03AC02	Salbutamol	hmcn2|timp4	2	28.6010817786014	0.00511087	18:1 measurement|apolipoprotein A 1 measurement|apolipoprotein B measurement|blood VLDL cholesterol amount|body fat percentage|cholesterol esters in large HDL measurement|cholesterol esters in large VLDL measurement|cholesterol esters in medium VLDL measurement|cholesterol in chylomicrons and extremely large VLDL measurement|cholesterol to total lipids in IDL percentage|cholesterol to total lipids in medium HDL percentage|cholesterol to total lipids in medium VLDL percentage|cholesterol to total lipids in very small VLDL percentage|cholesterol:total lipids ratio|cholesteryl ester measurement|cholesteryl esters to total lipids in IDL percentage|cholesteryl esters to total lipids in medium VLDL percentage|cholesteryl esters to total lipids in very small VLDL percentage|cholesteryl esters:total lipids ratio|chylomicron amount|diastolic blood pressure|esterified cholesterol measurement|fatty acid measurement|free androgen index|free cholesterol in chylomicrons and extremely large VLDL measurement|free cholesterol in large HDL measurement|free cholesterol in large VLDL measurement|free cholesterol in medium VLDL measurement|free cholesterol in very large VLDL measurement|free cholesterol measurement|free cholesterol to total lipids in large LDL percentage|free cholesterol to total lipids in medium LDL percentage|free cholesterol:total lipids ratio|gluteofemoral adipose tissue measurement|heel bone mineral density|high density lipoprotein cholesterol measurement|intermediate density lipoprotein measurement|linoleic acid measurement|lipid measurement|low density lipoprotein cholesterol measurement|lymphocyte count|lymphocyte percentage of leukocytes|monounsaturated fatty acids; 16:1|non-high density lipoprotein cholesterol measurement|omega-6 polyunsaturated fatty acid measurement|phospholipid measurement|phospholipids in large HDL measurement|phospholipids in VLDL measurement|phospholipids:total lipids ratio|polyunsaturated fatty acids to monounsaturated fatty acids ratio|serum alanine aminotransferase measurement|sex hormone-binding globulin measurement|systolic blood pressure|testosterone measurement|total cholesterol change measurement|total cholesterol in large VLDL|total cholesterol in medium VLDL|total cholesterol measurement|total lipids in large HDL|total lipids in large VLDL|total lipids in medium VLDL|total lipids in small VLDL|total lipids in very large VLDL measurement|triglyceride measurement|triglycerides in IDL measurement|triglycerides in large VLDL measurement|triglycerides in medium VLDL measurement|triglycerides in small HDL measurement|triglycerides in small LDL measurement|triglycerides in small VLDL measurement|triglycerides in very large VLDL measurement|triglycerides in very small VLDL measurement|triglycerides to phosphoglycerides ratio|triglycerides to total lipids in IDL percentage|triglycerides to total lipids in large LDL percentage|triglycerides to total lipids in small HDL percentage|triglycerides to total lipids in very small VLDL percentage|triglycerides:total lipids ratio|VLDL particle size	PRKAG3
732	rs10770089	R03AC02	Salbutamol	ccn5|sod3	2	28.6010817786014	0.00511087	high density lipoprotein cholesterol measurement	SBF2|AMPD3
3629	rs139596721	L01XX05	Hydroxyurea	gp1ba|hpse|siae	3	9.95735665114005	0.00511288	lysosomal protective protein measurement|platelet component distribution width|platelet count|platelet volume	TMEM131L
1147	rs1043011	A11DA01	Thiamine	fgf21	1	337.314947451628	0.0051317	2-aminobutyrate measurement|alanine measurement|amino acid measurement|bilirubin measurement|blood urea nitrogen measurement|body height|body mass index|C-reactive protein measurement|diet measurement|gamma-glutamylglutamine measurement|glucose measurement|glutamine measurement|glycine measurement|gout|histidine measurement|isoleucine measurement|leucine measurement|lipoprotein A measurement|lysine in blood amount|metabolite measurement|serum albumin amount|serum metabolite measurement|threonine measurement|triglyceride measurement|tyrosine measurement|urate measurement|valine measurement	SPRYD4|GLS2
1171	rs2870841	B05CB04	Sodium Bicarbonate	xg	1	337.314947451628	0.0051317	asthma|childhood onset asthma|colorectal cancer|Drugs used in diabetes use measurement|type 2 diabetes mellitus	TSPAN8|-
1219	rs11830764	G03AC01	Norethisterone	enpp2	1	337.314947451628	0.0051317	body fat percentage|C-reactive protein measurement|diastolic blood pressure|free androgen index|serum gamma-glutamyl transferase measurement|sex hormone-binding globulin measurement|testosterone measurement|vitamin D measurement	CUX2
1491	rs117775520	A11DA01	Thiamine	ly96	1	337.314947451628	0.0051317	DM alpha chain measurement|HLA class II histocompatibility antigen|immunoglobulin isotype switching attribute|protein measurement	IGHA1
1584	rs11072110	B02AA02	Tranexamic Acid	tspan1	1	337.314947451628	0.0051317		DRAIC
1684	rs11648679	C07AA05	Propranolol	prg3	1	337.314947451628	0.0051317	basophil measurement|eosinophil count	CLEC16A|RPL7P46
1736	rs17817712	A10BG03	Pioglitazone	fabp4	1	337.314947451628	0.0051317	abdominal adipose tissue measurement|abdominal fat ratio|abdominal:gluteofemoral adipose tissue ratio measurement|Abnormality of metabolism/homeostasis|Abnormality of movement|abscess|Addictive alcohol use|adolescent idiopathic scoliosis|age at assessment|age at menarche|age-related hearing impairment|Agents acting on the renin-angiotensin system use measurement|alcohol consumption quality|alcohol use disorder measurement|alcohol-related disorders|anemia|anemia (phenotype)|Antihypertensive use measurement|Antithrombotic agent use measurement|aortic valve disease|appendicular lean mass|Arthropathy|aspartate aminotransferase to alanine aminotransferase ratio|atrial fibrillation|bacterial disease|base metabolic rate measurement|Beta blocking agent use measurement|biological sex|blood insulin amount|blood urea nitrogen measurement|blood VLDL cholesterol amount|body composition measurement|body fat distribution|body fat percentage|body height|body mass index|body surface area|body weight|bone disease|bone tissue density|breast cancer|breast carcinoma|C-reactive protein measurement|Calcium channel blocker use measurement|cancer|carbohydrate intake measurement|carpal tunnel syndrome|cataract|cellulitis|cholelithiasis|chronic kidney disease|chronic ulcer of skin|chronic venous insufficiency|chronotype measurement|cigarettes per day measurement|clinical and behavioural ideal cardiovascular health|coffee consumption measurement|comparative body size at age 10|congestive heart failure|coronary artery disease|coronary atherosclerosis|cystatin C measurement|dermatomycosis|dermatophytosis|diabetes mellitus|diabetic eye disease|diabetic nephropathy|diabetic neuropathy|diabetic polyneuropathy|diabetic retinopathy|diastolic blood pressure|diastolic heart failure|diet measurement|dietary approaches to stop hypertension diet|Diuretic use measurement|drug use measurement|Drugs used in diabetes use measurement|edema|educational attainment|encounter with health service|energy intake|erythrocyte volume|essential hypertension|estrogen-receptor negative breast cancer|family history|fat intake measurement|fat pad mass|Gait disturbance|gait quality|glomerular filtration rate|glucose measurement|gluteofemoral adipose tissue measurement|gout|grip strength measurement|Hammer Toe Syndrome|HbA1c measurement|heart disease|heart failure|heel bone mineral density|height-adjusted body mass index|hematocrit|hemoglobin A1 measurement|hemoglobin measurement|hepatocyte growth factor amount|high density lipoprotein cholesterol measurement|hip|hip circumference|HMG CoA reductase inhibitor use measurement|Hypercholesterolemia|hyperlipidemia|hypertension|hypertensive heart disease|injury|insulin measurement|interleukin 1 receptor antagonist measurement|Iron deficiency anemia|kidney disease|kidney failure|kidney volume|knee|lean body mass|left ventricular mass|leptin measurement|leukocyte quantity|longitudinal BMI measurement|low density lipoprotein cholesterol measurement|magnesium measurement|mean arterial pressure|mean corpuscular hemoglobin|mean corpuscular hemoglobin concentration|metabolic disease|metabolic syndrome|Moderate albuminuria|morbid obesity|nail anomaly|nail disorder|neck circumference|nephritis|neutrophil count|non-alcoholic fatty liver disease|non-grapefruit juice consumption measurement|obese body mass index status|obesity|obstructive sleep apnea|opioid use disorder|osteoarthritis|osteomyelitis|overnutrition|parental genotype effect measurement|phospholipids:total lipids ratio|physical activity measurement|preeclampsia|presbyopia|Proteinuria|prothrombin time measurement|psoriasis|puberty onset measurement|pulse pressure measurement|Red cell distribution width|retinopathy|sarcopenia|self-reported|serum alanine aminotransferase measurement|serum albumin amount|serum creatinine amount|serum urea amount|sex hormone-binding globulin measurement|sexual activity behaviour attribute|skin disease|sleep apnea|sleep duration trait|smoking behavior|snoring measurement|sodium measurement|subcutaneous adipose tissue quality|substance-related disorder|sugar consumption measurement|sugar sweetened beverage consumption measurement|surgical resection|systolic blood pressure|systolic heart failure|taste liking measurement|testosterone measurement|tinea unguium|total cholesterol measurement|total hip arthroplasty|total joint arthroplasty|total knee arthroplasty|triglyceride measurement|type 1 diabetes mellitus|type 2 diabetes mellitus|type 2 diabetes nephropathy|ulcer of lower limb|urate measurement|uric acid measurement|Varicose veins|visceral adipose tissue quantity|vitamin D measurement|waist circumference|waist-hip ratio|weight-to-muscle ratio	FTO
1736	rs17817712	G03BA03	Testosterone|Testosterone Undecanoate|Testosterone Propionate |Testosterone Decanoate |Testosterone Isocaproate |Testosterone Phenylpropionate	obp2b	1	337.314947451628	0.0051317	abdominal adipose tissue measurement|abdominal fat ratio|abdominal:gluteofemoral adipose tissue ratio measurement|Abnormality of metabolism/homeostasis|Abnormality of movement|abscess|Addictive alcohol use|adolescent idiopathic scoliosis|age at assessment|age at menarche|age-related hearing impairment|Agents acting on the renin-angiotensin system use measurement|alcohol consumption quality|alcohol use disorder measurement|alcohol-related disorders|anemia|anemia (phenotype)|Antihypertensive use measurement|Antithrombotic agent use measurement|aortic valve disease|appendicular lean mass|Arthropathy|aspartate aminotransferase to alanine aminotransferase ratio|atrial fibrillation|bacterial disease|base metabolic rate measurement|Beta blocking agent use measurement|biological sex|blood insulin amount|blood urea nitrogen measurement|blood VLDL cholesterol amount|body composition measurement|body fat distribution|body fat percentage|body height|body mass index|body surface area|body weight|bone disease|bone tissue density|breast cancer|breast carcinoma|C-reactive protein measurement|Calcium channel blocker use measurement|cancer|carbohydrate intake measurement|carpal tunnel syndrome|cataract|cellulitis|cholelithiasis|chronic kidney disease|chronic ulcer of skin|chronic venous insufficiency|chronotype measurement|cigarettes per day measurement|clinical and behavioural ideal cardiovascular health|coffee consumption measurement|comparative body size at age 10|congestive heart failure|coronary artery disease|coronary atherosclerosis|cystatin C measurement|dermatomycosis|dermatophytosis|diabetes mellitus|diabetic eye disease|diabetic nephropathy|diabetic neuropathy|diabetic polyneuropathy|diabetic retinopathy|diastolic blood pressure|diastolic heart failure|diet measurement|dietary approaches to stop hypertension diet|Diuretic use measurement|drug use measurement|Drugs used in diabetes use measurement|edema|educational attainment|encounter with health service|energy intake|erythrocyte volume|essential hypertension|estrogen-receptor negative breast cancer|family history|fat intake measurement|fat pad mass|Gait disturbance|gait quality|glomerular filtration rate|glucose measurement|gluteofemoral adipose tissue measurement|gout|grip strength measurement|Hammer Toe Syndrome|HbA1c measurement|heart disease|heart failure|heel bone mineral density|height-adjusted body mass index|hematocrit|hemoglobin A1 measurement|hemoglobin measurement|hepatocyte growth factor amount|high density lipoprotein cholesterol measurement|hip|hip circumference|HMG CoA reductase inhibitor use measurement|Hypercholesterolemia|hyperlipidemia|hypertension|hypertensive heart disease|injury|insulin measurement|interleukin 1 receptor antagonist measurement|Iron deficiency anemia|kidney disease|kidney failure|kidney volume|knee|lean body mass|left ventricular mass|leptin measurement|leukocyte quantity|longitudinal BMI measurement|low density lipoprotein cholesterol measurement|magnesium measurement|mean arterial pressure|mean corpuscular hemoglobin|mean corpuscular hemoglobin concentration|metabolic disease|metabolic syndrome|Moderate albuminuria|morbid obesity|nail anomaly|nail disorder|neck circumference|nephritis|neutrophil count|non-alcoholic fatty liver disease|non-grapefruit juice consumption measurement|obese body mass index status|obesity|obstructive sleep apnea|opioid use disorder|osteoarthritis|osteomyelitis|overnutrition|parental genotype effect measurement|phospholipids:total lipids ratio|physical activity measurement|preeclampsia|presbyopia|Proteinuria|prothrombin time measurement|psoriasis|puberty onset measurement|pulse pressure measurement|Red cell distribution width|retinopathy|sarcopenia|self-reported|serum alanine aminotransferase measurement|serum albumin amount|serum creatinine amount|serum urea amount|sex hormone-binding globulin measurement|sexual activity behaviour attribute|skin disease|sleep apnea|sleep duration trait|smoking behavior|snoring measurement|sodium measurement|subcutaneous adipose tissue quality|substance-related disorder|sugar consumption measurement|sugar sweetened beverage consumption measurement|surgical resection|systolic blood pressure|systolic heart failure|taste liking measurement|testosterone measurement|tinea unguium|total cholesterol measurement|total hip arthroplasty|total joint arthroplasty|total knee arthroplasty|triglyceride measurement|type 1 diabetes mellitus|type 2 diabetes mellitus|type 2 diabetes nephropathy|ulcer of lower limb|urate measurement|uric acid measurement|Varicose veins|visceral adipose tissue quantity|vitamin D measurement|waist circumference|waist-hip ratio|weight-to-muscle ratio	FTO
1934	rs1863115	G03BA03	Testosterone|Testosterone Undecanoate|Testosterone Propionate |Testosterone Decanoate |Testosterone Isocaproate |Testosterone Phenylpropionate	acrv1	1	337.314947451628	0.0051317	cerebral cortex area attribute|reaction time measurement	LRRC37A2|-
2063	rs11417440	N04BA02	Levodopa |Benserazide|Levodopa |Carbidopa	leg1	1	337.314947451628	0.0051317		LINC01900
2251	rs34262244	N04BA02	Levodopa |Benserazide|Levodopa |Carbidopa	leg1	1	337.314947451628	0.0051317		B3GNT3
2307	rs7251987	L04AA06	Mycophenolate Mofetil|Mycophenolic Acid	cdsn	1	337.314947451628	0.0051317	retroviral-like aspartic protease 1 measurement	SPINT2
2531	rs58235267	B03BA03	Hydroxocobalamin	lipf	1	337.314947451628	0.0051317		EHBP1
2532	rs2160348	G03HB01	Ethinyl Estradiol |Cyproterone Acetate	shbg	1	337.314947451628	0.0051317		SERTAD2|RPS10P9
261	1:154580015_TC_T	C07AA05	Propranolol	hsd17b14	1	337.314947451628	0.0051317	apolipoprotein A 1 measurement|body height|cholelithiasis|free androgen index|gallstones|interleukin 6 receptor subunit alpha measurement|sex hormone-binding globulin measurement|vitamin D measurement	ADAR
2615	rs1448187	A11DA01	Thiamine	ly96	1	337.314947451628	0.0051317	corneal endothelial cell attribute|eosinophil count|free cholesterol:total lipids ratio|high density lipoprotein cholesterol measurement|immunoglobulin isotype switching attribute|serum albumin amount|total blood protein measurement	MIR4435-2HG
2768	rs11676298	B02AA02	Tranexamic Acid	crlf1	1	337.314947451628	0.0051317	body height|erythrocyte volume|glomerular filtration rate|granulocyte percentage of myeloid white cells|leukocyte quantity|lymphocyte count|lymphocyte percentage of leukocytes|mean corpuscular hemoglobin concentration|monocyte count|monocyte percentage of leukocytes|neutrophil percentage of leukocytes|platelet component distribution width|platelet count|platelet crit|Red cell distribution width|spleen volume	-
2983	rs7275212	C07AA05	Propranolol	prg3	1	337.314947451628	0.0051317	basophil count|basophil measurement|eosinophil count|eosinophil percentage of leukocytes|erythrocyte volume|granulocyte percentage of myeloid white cells|mean corpuscular hemoglobin|monocyte count|monocyte percentage of leukocytes|platelet volume	ERG
3276	rs17282078	J01CE02	Phenoxymethylpenicillin	mfge8	1	337.314947451628	0.0051317	BMI-adjusted hip circumference|body height|carpal tunnel syndrome|coronary artery disease|cystatin C measurement|open-angle glaucoma|sialic acid-binding Ig-like lectin 12 measurement|vesicular integral-membrane protein VIP36 measurement	UMPS|ITGB5
3344	rs1290784	B03BA03	Hydroxocobalamin	cblif	1	337.314947451628	0.0051317		MECOM
3392	rs3936289	B02AA02	Tranexamic Acid	tspan1	1	337.314947451628	0.0051317		ST6GAL1
346	1:183097605_TAAA_T	B03BA03	Hydroxocobalamin	cblif	1	337.314947451628	0.0051317	Fuchs endothelial corneal dystrophy|protein measurement	LAMC1
3469	rs1386625	C07AA05	Propranolol	bglap	1	337.314947451628	0.0051317	heel bone mineral density	-
3733	rs142021145	A10BG03	Pioglitazone	c1qtnf9	1	337.314947451628	0.0051317		ZNF366
3770	rs11386832	J05AE03	Ritonavir	fcn2	1	337.314947451628	0.0051317	protein measurement	ERAP1|-
4094	rs1200426	A11DA01	Thiamine	ly96	1	337.314947451628	0.0051317	body height	RUNX2
4143	6:106737932_CTG_C	A11DA01	Thiamine	ly96	1	337.314947451628	0.0051317	allergic disease|anti-citrullinated protein antibody seropositivity|CD27/TNFRSF13B protein level ratio in blood|childhood onset asthma|eosinophil count|eosinophil percentage of leukocytes|multiple myeloma|rheumatoid arthritis|rheumatoid factor seropositivity measurement|systemic lupus erythematosus|systemic scleroderma	ATG5|RN7SL47P
4231	6:160560880_CATG_C	G03AC01	Norethisterone	hgfac	1	337.314947451628	0.0051317	3-methylglutarylcarnitine (2) measurement|adipoylcarnitine (C6-DC) measurement|blood VLDL cholesterol amount|isobutyrylcarnitine measurement|isovalerylcarnitine measurement|lipoprotein A measurement|low density lipoprotein cholesterol measurement|metabolite measurement|phospholipids in very small VLDL measurement|pimeloylcarnitine/3-methyladipoylcarnitine (C7-DC) measurement|serum metabolite measurement|total cholesterol measurement|total lipids in very small VLDL measurement	SLC22A1
4236	rs4252117	L04AA06	Mycophenolate Mofetil|Mycophenolic Acid	ptn	1	337.314947451628	0.0051317	blood protein measurement|CXCL9 measurement|lipoprotein A measurement|temporal arteritis|vasculitis	PLG
4334	rs1870028	C07AA05	Propranolol	prg3	1	337.314947451628	0.0051317	basophil count|chromosome|eosinophil count|granulocyte count|granulocyte percentage of myeloid white cells|monocyte count|monocyte percentage of leukocytes|mosaic loss of chromosome Y measurement|neutrophil count|neutrophil measurement|neutrophil percentage of granulocytes|neutrophil percentage of leukocytes|platelet component distribution width|telomeric region length	-
4409	rs28603325	G03AC01	Norethisterone	enpp2	1	337.314947451628	0.0051317		CUX1
448	rs2493134	C09AA03	Lisinopril	ren	1	337.314947451628	0.0051317	hypertension	AGT|-
448	rs2493134	C09AA05	Ramipril	ren	1	337.314947451628	0.0051317	hypertension	AGT|-
4720	rs3731211	J01CE02	Phenoxymethylpenicillin	ptprh	1	337.314947451628	0.0051317	basophil count|basophil measurement|eosinophil count|erythrocyte volume|HbA1c measurement|hemorrhagic disease|leukocyte quantity|lymphocyte count|lymphocyte percentage of leukocytes|mean corpuscular hemoglobin concentration|monocyte count|neutrophil count|neutrophil percentage of leukocytes|platelet count|platelet crit|Red cell distribution width|spleen volume|thrombocytopenia 4	CDKN2A|CDKN2B-AS1
4728	rs7019909	J05AE03	Ritonavir	b4galt1	1	337.314947451628	0.0051317	beta-1,4-galactosyltransferase 1 measurement|body height	B4GALT1
4763	rs296888	G03HB01	Ethinyl Estradiol |Cyproterone Acetate	shbg	1	337.314947451628	0.0051317	aspartate aminotransferase to alanine aminotransferase ratio|attention deficit hyperactivity disorder|BMI-adjusted waist circumference|body fat distribution|body fat percentage|body height|cholesterol:total lipids ratio|cholesteryl esters:total lipids ratio|chronotype measurement|eosinophil count|eosinophil percentage of granulocytes|eosinophil percentage of leukocytes|fatty acid measurement|glomerular filtration rate|high density lipoprotein cholesterol measurement|linoleic acid measurement|lymphocyte count|neutrophil count|neutrophil percentage of granulocytes|phospholipids:total lipids ratio|platelet component distribution width|platelet count|platelet crit|reaction time measurement|schizophrenia|serum creatinine amount|serum gamma-glutamyl transferase measurement|sex hormone-binding globulin measurement|sleep quality|testosterone measurement|triglyceride measurement|triglyceride:HDL cholesterol ratio|urate measurement	HNRNPK-AS1|-|GKAP1|KIF27
4832	rs3181356	A11DA01	Thiamine	ly96	1	337.314947451628	0.0051317	asthma|IGA glomerulonephritis|inflammatory bowel disease|mosaic loss of chromosome X measurement	TNFSF8
485	rs61839660	A11DA01	Thiamine	ly96	1	337.314947451628	0.0051317	allergic rhinitis|asthma|atopic eczema|drug use measurement|Eczematoid dermatitis|erythematosquamous dermatosis|lymphocyte count|oligoarticular juvenile idiopathic arthritis|polyarticular juvenile idiopathic arthritis|rheumatoid factor negative|seborrheic dermatitis|skin disease|systemic juvenile idiopathic arthritis|type 1 diabetes mellitus	IL2RA|RPL32P23
4941	rs55846652	G03BA03	Testosterone|Testosterone Undecanoate|Testosterone Propionate |Testosterone Decanoate |Testosterone Isocaproate |Testosterone Phenylpropionate	obp2b	1	337.314947451628	0.0051317	odontogenesis|tooth eruption	-|5S_rRNA
4941	rs55846652	N04BA02	Levodopa |Benserazide|Levodopa |Carbidopa	leg1	1	337.314947451628	0.0051317	odontogenesis|tooth eruption	-|5S_rRNA
5000	rs76895963	A10BG03	Pioglitazone	adipoq	1	337.314947451628	0.0051317	apolipoprotein B measurement|appendicular lean mass|atrial fibrillation|bilirubin measurement|birth weight|blood protein measurement|blood sodium bicarbonate amount|blood VLDL cholesterol amount|body fat percentage|body height|body mass index|body weight|chloride measurement|cholesterol:total lipids ratio|coronary artery disease|diabetes mellitus|diabetic eye disease|diabetic neuropathy|diabetic retinopathy|diastolic blood pressure|diastolic blood pressure change measurement|Drugs used in diabetes use measurement|eye morphology trait|fat pad mass|fatty acid measurement|free androgen index|free cholesterol measurement|free cholesterol:total lipids ratio|gestational diabetes|glucose measurement|HbA1c measurement|heel bone mineral density|hemoglobin A1 measurement|high density lipoprotein cholesterol measurement|HMG CoA reductase inhibitor use measurement|intermediate density lipoprotein measurement|isoleucine measurement|lean body mass|lipid measurement|low density lipoprotein cholesterol measurement|neck of femur size|non-high density lipoprotein cholesterol measurement|parental genotype effect measurement|periodontitis|phospholipid measurement|psoriasis|pulse pressure measurement|serum alanine aminotransferase measurement|serum albumin amount|serum gamma-glutamyl transferase measurement|sex hormone-binding globulin measurement|stroke|systolic blood pressure|testosterone measurement|total cholesterol measurement|triglyceride measurement|triglycerides:total lipids ratio|type 2 diabetes mellitus|urate measurement|uric acid measurement|waist circumference	CCND2-AS1
715	11:1799507_AG_A	C01BD01	Amiodarone	lrrn1	1	337.314947451628	0.0051317	aspartate aminotransferase measurement|blood protein measurement|cathepsin D measurement	PRADX|-|CTSD
766	11:27394415_CT_C	B03BA03	Hydroxocobalamin	cblif	1	337.314947451628	0.0051317		LGR4
782	11:34717517_TA_T	G03BA03	Testosterone|Testosterone Undecanoate|Testosterone Propionate |Testosterone Decanoate |Testosterone Isocaproate |Testosterone Phenylpropionate	obp2b	1	337.314947451628	0.0051317		-
2530	rs12995151	P01BA02	Hydroxychloroquine	cd200r1|icam2	2	22.9034249066822	0.00513723		-
1291	rs150641790	N03AX09	Lamotrigine	gusb	1	Inf	0.00513875	alkaline phosphatase measurement|apolipoprotein A 1 measurement|appendicular lean mass|aspartate aminotransferase measurement|cystatin C measurement|glomerular filtration rate|high density lipoprotein cholesterol measurement|low density lipoprotein cholesterol measurement|serum alanine aminotransferase measurement|serum gamma-glutamyl transferase measurement|total cholesterol measurement|urate measurement	-|WBP4|MIR3168
3369	rs35457250	S01XA18	Cyclosporine	vwa1	1	Inf	0.00513875	blood protein measurement|ectonucleoside triphosphate diphosphohydrolase 5 measurement|GDH/6PGL endoplasmic bifunctional protein measurement|glycolipid transfer protein domain-containing protein 2 measurement|gremlin-1 measurement|gremlin-2 measurement|protein measurement|sulfatase-modifying factor 1 measurement	AHSG
1001	rs55878006	N06AB03	Fluoxetine	lrrn1	1	Inf	0.00513875	glomerular filtration rate|serum creatinine amount	-
1101	rs10689022	N06AB03	Fluoxetine	ccer2	1	Inf	0.00513875		-
1273	rs749161312	A02BC05	Esomeprazole	gast	1	Inf	0.00513875	birth weight|blood glucose amount|body mass index|gastric ulcer|glucose measurement|HbA1c measurement|peptic ulcer disease	PDX1
1298	rs2217142	A02BC05	Esomeprazole	tff2	1	Inf	0.00513875		-
1312	rs7986845	N06AB03	Fluoxetine	ccer2	1	Inf	0.00513875		-
14	rs12035292	N06AB03	Fluoxetine	mstn	1	Inf	0.00513875	BMI-adjusted waist-hip ratio|body composition measurement|monocyte count|platelet crit	-
1444	rs729940	A02BC05	Esomeprazole	chga	1	Inf	0.00513875	blood protein measurement|chromogranin-A measurement|protein measurement	CHGA
1465	rs1257501	N06AB03	Fluoxetine	ccer2	1	Inf	0.00513875		-
1467	rs183347579	N06AB03	Fluoxetine	adamts8	1	Inf	0.00513875	QRS duration	EML1
1540	rs2606145	A02BC05	Esomeprazole	scg3	1	Inf	0.00513875	blood protein measurement|cognitive function measurement|educational attainment|fat pad mass|intelligence|level of gliomedin in blood serum|PODXL2/SCG3 protein level ratio in blood|protein measurement|SCG3/SEZ6L protein level ratio in blood|secretogranin-3 measurement|self reported educational attainment	SCG3
1662	rs2072694	N06AB03	Fluoxetine	sod2	1	Inf	0.00513875		CLCN7
1700	rs36017565	A02BC05	Esomeprazole	gp2	1	Inf	0.00513875		GP2
1786	rs10083773	N06AB03	Fluoxetine	adamts8	1	Inf	0.00513875		-
1876	17:17611741_CAT_C	A02BC05	Esomeprazole	cblif	1	Inf	0.00513875	basal cell carcinoma|BMI-adjusted hip circumference|BMI-adjusted waist-hip ratio|body mass index|glomerular filtration rate|HbA1c measurement	RAI1
1957	rs16948563	N06AB03	Fluoxetine	ccer2	1	Inf	0.00513875		DLX3
2005	rs11653006	A02BC05	Esomeprazole	ghrl	1	Inf	0.00513875		LINC00511
2007	rs7214041	A02BC05	Esomeprazole	gast	1	Inf	0.00513875	pancreatic carcinoma	LINC00511
205	rs2358816	A02BC05	Esomeprazole	ca9	1	Inf	0.00513875	systemic lupus erythematosus	BCL2L15
2059	rs57967615	N06AB03	Fluoxetine	ccer2	1	Inf	0.00513875		PIEZO2
2135	rs2596606	N06AB03	Fluoxetine	ccer2	1	Inf	0.00513875		NFATC1
2311	rs190921775	N06AB03	Fluoxetine	ccer2	1	Inf	0.00513875		SARS2
2368	rs10415881	N06AB03	Fluoxetine	naaa	1	Inf	0.00513875	protein measurement	NUCB1-AS1
2396	rs117861190	A02BC05	Esomeprazole	cblif	1	Inf	0.00513875		ZNF808
2554	rs28364738	N06AB03	Fluoxetine	smpd1	1	Inf	0.00513875		ANKRD53
2572	rs9309646	N06AB03	Fluoxetine	ccer2	1	Inf	0.00513875		-
2608	rs1561476	N06AB03	Fluoxetine	ccer2	1	Inf	0.00513875	albumin:globulin ratio measurement|level of serum globulin type protein|monocyte count|total blood protein measurement	MIR4435-2HG
266	rs76798800	N06AB03	Fluoxetine	ccer2	1	Inf	0.00513875	AKT1S1/PMVK protein level ratio in blood|appendicular lean mass|atrial fibrillation|basal cell carcinoma|birth weight|BMI-adjusted hip circumference|BMI-adjusted waist circumference|BMI-adjusted waist-hip ratio|body composition measurement|body height|body height at birth|body mass index|body weight|cutaneous melanoma|cystatin C measurement|electrocardiography|FHIT/PMVK protein level ratio in blood|keratinocyte carcinoma|lean body mass|melanoma|prostate cancer|prostate carcinoma|testosterone measurement|uterine fibroid|Uterine leiomyoma|waist-hip ratio	ZBTB7B
2699	rs17400325	N06AB03	Fluoxetine	ccer2	1	Inf	0.00513875	age at menarche|age at onset|BMI-adjusted hip circumference|body height|body surface area|body weight|cystatin C measurement|educational attainment|Myopia|refractive error|self reported educational attainment|smoking initiation|smoking status measurement	PDE11A
273	rs1570805	N06AB03	Fluoxetine	sod2	1	Inf	0.00513875	(S)-a-amino-omega-caprolactam measurement|metabolite measurement|protein measurement	GLMP
2882	rs6124220	A02BC05	Esomeprazole	ghrl	1	Inf	0.00513875		-
2919	20:49561801_CATT_C	N06AB03	Fluoxetine	ces3	1	Inf	0.00513875		ADNP-AS1
2957	rs117214	N06AB03	Fluoxetine	sod2	1	Inf	0.00513875	body height	BACH1-IT1
2978	rs2854044	A02BC05	Esomeprazole	ghrl	1	Inf	0.00513875	body height	SIM2
3011	rs225343	A02BC05	Esomeprazole	tff2	1	Inf	0.00513875		TFF2
3094	rs5751435	N06AB03	Fluoxetine	ccer2	1	Inf	0.00513875	mitochondrial DNA measurement	BIK
3111	rs9839475	N06AB03	Fluoxetine	lrrn1	1	Inf	0.00513875	leucine-rich repeat neuronal protein 1 measurement	SUMF1
3120	rs34911341	A02BC05	Esomeprazole	ghrl	1	Inf	0.00513875	ghrelin measurement	GHRL
315	rs11588432	N06AB03	Fluoxetine	ccer2	1	Inf	0.00513875		-
3174	rs1994490	N06AB03	Fluoxetine	sod2	1	Inf	0.00513875		FYCO1
3221	rs34508066	A02BC05	Esomeprazole	cblif	1	Inf	0.00513875	open-angle glaucoma|protein measurement|Red cell distribution width	-
3229	rs6798507	A02BC05	Esomeprazole	scg3	1	Inf	0.00513875	mathematical ability	FOXP1
3262	3:113448381_TTTTC_T	N06AB03	Fluoxetine	sod2	1	Inf	0.00513875	femoral neck bone mineral density|heel bone mineral density	NAA50
3282	rs62264113	N06AB03	Fluoxetine	sod2	1	Inf	0.00513875	body height|low density lipoprotein cholesterol measurement|rheumatoid arthritis	MIR6825
3387	rs13322149	A02BC05	Esomeprazole	cblif	1	Inf	0.00513875	BMI-adjusted adiponectin measurement|COVID-19|influenza|response to COVID-19 vaccine	ST6GAL1
3402	rs7630698	N06AB03	Fluoxetine	ccer2	1	Inf	0.00513875	actinic keratosis|cutaneous squamous cell carcinoma|seborrheic keratosis|skin disease|squamous cell carcinoma	-
3464	rs33997859	A02BC05	Esomeprazole	ghrl	1	Inf	0.00513875	body height	-
3477	rs3216720	A02BC05	Esomeprazole	gast	1	Inf	0.00513875		KLB
3485	rs11722463	A02BC05	Esomeprazole	tff2	1	Inf	0.00513875	ceramide measurement|d18:1/24:2) measurement|glycosyl ceramide (d18:2/24:1|glycosyl-N-palmitoyl-sphingosine (d18:1/16:0) measurement|glycosyl-N-stearoyl-sphingosine (d18:1/18:0) measurement|gout|urate measurement	NIPAL1
3493	rs13119906	N06AB03	Fluoxetine	ccer2	1	Inf	0.00513875		KIT
3512	rs10470729	A02BC05	Esomeprazole	ghrl	1	Inf	0.00513875		-
3596	rs71610255	N06AB03	Fluoxetine	mstn	1	Inf	0.00513875	level of serum globulin type protein|low density lipoprotein cholesterol measurement|reticulocyte measurement|sex hormone-binding globulin measurement|total blood protein measurement|total cholesterol measurement	MRPL42P1
3624	rs111395508	A02BC05	Esomeprazole	tff2	1	Inf	0.00513875		FHIP1A
3641	rs2319713	A02BC05	Esomeprazole	anxa10	1	Inf	0.00513875	body height|testosterone measurement	ANXA10
3641	rs2319713	N06AB03	Fluoxetine	anxa10	1	Inf	0.00513875	body height|testosterone measurement	ANXA10
3672	rs62331137	N06AB03	Fluoxetine	prl	1	Inf	0.00513875	body height	LPCAT1
3696	rs6451582	N06AB03	Fluoxetine	oxct1	1	Inf	0.00513875	3-hydroxybutyrate measurement|acetoacetate measurement|acetone measurement|Ketonuria	-
3710	rs11443126	N06AB03	Fluoxetine	lrrn1	1	Inf	0.00513875	albuminuria|body composition measurement|body mass index|diastolic blood pressure|HbA1c measurement|high density lipoprotein cholesterol measurement|insulin measurement|metabolic syndrome|reticulocyte count|reticulocyte measurement|serum alanine aminotransferase measurement|serum creatinine amount|serum gamma-glutamyl transferase measurement|systolic blood pressure|type 2 diabetes mellitus|urinary albumin to creatinine ratio	ARL15
3725	rs13188720	N06AB03	Fluoxetine	ccer2	1	Inf	0.00513875	diastolic blood pressure|systolic blood pressure	-
3812	rs329118	A02BC05	Esomeprazole	scg3	1	Inf	0.00513875	body height|body mass index|body weight|cigarettes per day measurement|cystatin C measurement|educational attainment|endometriosis|fat pad mass|grip strength measurement|health study participation|hemoglobin measurement|household income|JT interval|lung cancer|QT interval|self reported educational attainment|sex hormone-binding globulin measurement|smoking behavior trait|smoking cessation|smoking initiation|smoking status measurement|testosterone measurement|type 2 diabetes mellitus	JADE2
3877	rs4867943	A02BC05	Esomeprazole	ghrl	1	Inf	0.00513875	magnesium measurement	LINC01187
3902	rs7718236	A02BC05	Esomeprazole	cblif	1	Inf	0.00513875		LINC00847
3920	rs457759	N06AB03	Fluoxetine	sod2	1	Inf	0.00513875	Red cell distribution width	LYRM4
3925	rs9392840	N06AB03	Fluoxetine	ccer2	1	Inf	0.00513875	lymphocyte count	-
3953	rs77402376	N06AB03	Fluoxetine	ccer2	1	Inf	0.00513875		CDKAL1
3974	rs806798	A02BC05	Esomeprazole	scg3	1	Inf	0.00513875	diet measurement|total cortical area measurement	H3C5P
403	rs2724373	A02BC05	Esomeprazole	cblif	1	Inf	0.00513875	risk-taking behaviour	MIR29B2CHG
4156	rs146115506	A02BC05	Esomeprazole	ghrl	1	Inf	0.00513875		RFX6
4166	rs72549845	A02BC05	Esomeprazole	cblif	1	Inf	0.00513875	CA9/CBLIF protein level ratio in blood|level of cobalamin binding intrinsic factor in blood|protein measurement	-
4187	rs9321402	N06AB03	Fluoxetine	mstn	1	Inf	0.00513875	age-related hearing impairment|anterior thigh muscle fat infiltration measurement|BMI-adjusted hip circumference|body composition measurement|glomerular filtration rate|hearing loss|posterior thigh muscle fat infiltration measurement|Sensorineural hearing impairment|serum creatinine amount	EYA4
4222	rs676199	A02BC05	Esomeprazole	ghrl	1	Inf	0.00513875	blood glucose amount|body height|body mass index|risk-taking behaviour	RGS17
4227	rs9457699	N06AB03	Fluoxetine	sod2	1	Inf	0.00513875		-
4432	rs374456447	N06AB03	Fluoxetine	ccer2	1	Inf	0.00513875		UBE2H
4510	rs1293308	N06AB03	Fluoxetine	lrrn1	1	Inf	0.00513875		CTSB
4533	rs11380871	A02BC05	Esomeprazole	ghrl	1	Inf	0.00513875		RNA5SP257
4704	rs2031906	N06AB03	Fluoxetine	prl	1	Inf	0.00513875	eosinophil percentage of granulocytes|eosinophil percentage of leukocytes|neutrophil percentage of granulocytes|platelet count|platelet crit	MTND6P5
4820	rs62574061	A02BC05	Esomeprazole	ghrl	1	Inf	0.00513875		MUSK
4842	rs4837917	N06AB03	Fluoxetine	ccer2	1	Inf	0.00513875		TTLL11
4930	rs4826631	A02BC05	Esomeprazole	cga	1	Inf	0.00513875	body weight|educational attainment|hematocrit|hypospadias|testosterone measurement	DGKK
502	rs7083373	N06AB03	Fluoxetine	ccer2	1	Inf	0.00513875		CACNB2
5047	rs111709193	A02BC05	Esomeprazole	ca9	1	Inf	0.00513875		-
5049	rs142500391	A02BC05	Esomeprazole	cblif	1	Inf	0.00513875	monocyte count|monocyte percentage of leukocytes|reticulocyte count|reticulocyte measurement	PLVAP
5082	rs71647892	N06AB03	Fluoxetine	ces3	1	Inf	0.00513875	apolipoprotein A 1 measurement	CES3
5108	rs10494275	N06AB03	Fluoxetine	crnn	1	Inf	0.00513875	level of cornulin in blood|protein measurement	CRNN
523	rs161246	N06AB03	Fluoxetine	naaa	1	Inf	0.00513875	coronary artery disease|serum gamma-glutamyl transferase measurement|sex hormone-binding globulin measurement	ZEB1
5248	rs4414241	A02BC05	Esomeprazole	pga4	1	Inf	0.00513875		PGA3
5301	rs1050239	N06AB03	Fluoxetine	smpd1	1	Inf	0.00513875	blood protein measurement|CTSF/SMPD1 protein level ratio in blood|CTSZ/SMPD1 protein level ratio in blood|PLA2G15/SMPD1 protein level ratio in blood|protein measurement	SMPD1
617	rs746756189	A02BC05	Esomeprazole	lipf	1	Inf	0.00513875		LIPK
703	rs117739035	A02BC05	Esomeprazole	pga4	1	Inf	0.00513875	apolipoprotein A 1 measurement|glomerular filtration rate|triglyceride measurement|triglyceride:HDL cholesterol ratio	SIGIRR
704	rs117230113	A02BC05	Esomeprazole	sct	1	Inf	0.00513875		RN7SL838P
719	rs11042976	N06AB03	Fluoxetine	prl	1	Inf	0.00513875		MIR4686
852	rs1044522	N06AB03	Fluoxetine	ctsf	1	Inf	0.00513875	cathepsin F measurement|protein measurement	CTSF
862	rs12420758	A02BC05	Esomeprazole	cblif	1	Inf	0.00513875	body height|brain attribute|cortical thickness|diastolic blood pressure|glomerular filtration rate|gut microbiome measurement|lymphocyte count|number of siblings|platelet count|prostate cancer|systolic blood pressure	-
871	rs594144	N06AB03	Fluoxetine	lrrn1	1	Inf	0.00513875		NEU3
915	11:113383247_AGTTT_A	N06AB03	Fluoxetine	prl	1	Inf	0.00513875		-
954	rs11604175	A02BC05	Esomeprazole	vsig2	1	Inf	0.00513875	blood protein measurement|diastolic blood pressure|endothelial cell-selective adhesion molecule measurement|level of V-set and immunoglobulin domain-containing protein 2 in blood serum|schizophrenia	ESAM
980	rs2131535	N06AB03	Fluoxetine	adamts8	1	Inf	0.00513875	ADAMTS8/FAP protein level ratio in blood	ADAMTS8
2744	rs1047891	N03AB02	Phenytoin	ace2|asah2|ccl16|mep1a	4	6.53785991914336	0.00514828	1-ribosyl-imidazoleacetate measurement|2-butenoylglycine measurement|2-methylserine measurement|2,3-dihydroxy-5-methylthio-4-pentenoate (DMTPA) measurement|2R,3R-dihydroxybutyrate measurement|3-hydroxybutyroylglycine measurement|3-methylglutaconate measurement|3-methylglutarylcarnitine (2) measurement|5-hydroxymethyl-2-furoylcarnitine measurement|5-methylthioadenosine (MTA) measurement|AARSD1/EIF4EBP1 protein level ratio in blood|ACE2/GGT1 protein level ratio in blood|alanine measurement|albuminuria|ALDH1A1/CA3 protein level ratio in blood|alkaline phosphatase measurement|amino acid measurement|apolipoprotein A 1 measurement|APP/DKK1 protein level ratio in blood|appendicular lean mass|arginine measurement|aspartate measurement|bilirubin measurement|blood protein measurement|blood urea nitrogen measurement|blood VLDL cholesterol amount|BLVRB/CA3 protein level ratio in blood|body fat percentage|body height|body mass index|body surface area|body weight|butyrylglycine measurement|CA1/CA3 protein level ratio in blood|CA2/CA3 protein level ratio in blood|CA3/HMBS protein level ratio in blood|calcium measurement|carnitine measurement|ceramide measurement|cerebrospinal fluid composition attribute|cholelithiasis|cholesterol:total lipids ratio|cholesteryl ester measurement|cholesteryl esters:total lipids ratio|choline measurement|chronic kidney disease|cinnamoylglycine measurement|circulating fibrinogen levels|citrate measurement|creatine measurement|cystatin C measurement|diastolic blood pressure|diet measurement|dimethylglycine measurement|eosinophil count|eosinophil percentage of granulocytes|eosinophil percentage of leukocytes|erythrocyte volume|free androgen index|free cholesterol measurement|gamma-glutamylglycine measurement|gamma-glutamylthreonine measurement|glomerular filtration rate|glutamine measurement|glutaroyl carnitine measurement|glutarylcarnitine (C5-DC) measurement|glycine measurement|glycosyl-N-(2-hydroxynervonoyl)-sphingosine (d18:1/24:1(2OH)) measurement|gout|guanidinosuccinate measurement|hexanoylglycine measurement|high density lipoprotein cholesterol measurement|histidine measurement|homocysteine measurement|Hydantoin-5-propionic acid measurement|indolepropionylglycine measurement|intermediate density lipoprotein measurement|isobutyrylglycine measurement|isovalerylglycine measurement|kidney failure|knee|kynurenate measurement|lean body mass|level of N-oxalylglycine in blood|lipid measurement|lipoprotein A measurement|low density lipoprotein cholesterol measurement|lymphocyte count|macular telangiectasia type 2|mean corpuscular hemoglobin concentration|metabolite measurement|migraine disorder|monocyte chemotactic protein 3 measurement|myeloid leukocyte count|N-acetylaspartic acid measurement|N-acetylglycine measurement|N-acetylthreonine measurement|N-palmitoylglycine measurement|neutrophil count|NMMA measurement|osteoarthritis|phenylalanine measurement|phospholipids:total lipids ratio|plasma betaine measurement|platelet component distribution width|platelet count|platelet crit|platelet volume|propionylglycine measurement|protein measurement|pulse pressure measurement|pyroglutamine measurement|Red cell distribution width|serine measurement|serum alanine aminotransferase measurement|serum creatinine amount|serum homoarginine amount|serum metabolite measurement|sex hormone-binding globulin measurement|soluble transferrin receptor measurement|systolic blood pressure|taurocholenate sulfate measurement|threonine measurement|tigloylglycine measurement|total blood protein measurement|total cholesterol measurement|trans-2-hexenoylglycine measurement|tyrosine measurement|urate measurement|uric acid measurement|urinary albumin to creatinine ratio|urinary metabolite measurement|urinary potassium to creatinine ratio|urinary sodium to creatinine ratio|vitamin B12 measurement|vitamin D measurement|X-08988 measurement|X-11261 measurement|X-11334 measurement|X-12101 measurement|X-14939 measurement|X-16570 measurement|X-16944 measurement|X-17325 measurement|X-17367 measurement|X-21467 measurement|X-24757 measurement|X-25420 measurement	CPS1
1441	rs117068593	C10AA05	Atorvastatin	chad|dmp1|wif1	3	12.7800597744962	0.00515451	alkaline phosphatase measurement|basophil count|BMI-adjusted hip circumference|eosinophil count|neutrophil count|primary biliary cirrhosis|pulse pressure measurement	RIN3
594	rs4595491	C10AA05	Atorvastatin	coq7|nt5e|sdhb	3	12.7800597744962	0.00515451	body height|lean body mass|serum alanine aminotransferase measurement|serum gamma-glutamyl transferase measurement	DLG5-AS1|DLG5
661	rs10787429	C10AA05	Atorvastatin	ern1|smpdl3a|vnn1	3	12.7800597744962	0.00515451	18:1 measurement|3-hydroxybutyrate measurement|Abnormality of the liver|acetoacetate measurement|alkaline phosphatase measurement|apolipoprotein A 1 measurement|aspartate aminotransferase measurement|aspartate aminotransferase to alanine aminotransferase ratio|blood VLDL cholesterol amount|body composition measurement|body height|cholesterol esters in large HDL measurement|cholesterol in IDL measurement|cholesterol in large HDL measurement|cholesterol in medium HDL measurement|cholesterol in very large HDL measurement|cholesterol to total lipids in IDL percentage|cholesterol to total lipids in very small VLDL percentage|cholesterol:total lipids ratio|cholesteryl ester measurement|cholesteryl esters to total lipids in IDL percentage|cholesteryl esters to total lipids in very small VLDL percentage|cholesteryl esters:total lipids ratio|choline measurement|chylomicron amount|esterified cholesterol measurement|fatty acid measurement|free cholesterol in HDL measurement|free cholesterol in IDL measurement|free cholesterol in large HDL measurement|free cholesterol in large LDL measurement|free cholesterol in medium HDL measurement|free cholesterol in very large HDL measurement|free cholesterol measurement|free cholesterol to total lipids in large HDL percentage|free cholesterol to total lipids in large LDL percentage|free cholesterol to total lipids in medium HDL percentage|free cholesterol to total lipids in very large HDL percentage|free cholesterol:total lipids ratio|HDL particle size|high density lipoprotein cholesterol measurement|intermediate density lipoprotein measurement|leukocyte quantity|lipid measurement|lipoprotein measurement|liver disease|liver fat measurement|low density lipoprotein cholesterol measurement|metabolic syndrome|monounsaturated fatty acids; 16:1|neutrophil count|non-alcoholic fatty liver disease|non-high density lipoprotein cholesterol measurement|phosphatidylcholine measurement|phosphoglycerides measurement|phospholipid measurement|phospholipids in HDL measurement|phospholipids in IDL measurement|phospholipids in large HDL measurement|phospholipids in medium HDL measurement|phospholipids in very large HDL measurement|phospholipids:total lipids ratio|platelet crit|saturated fatty acids to total fatty acids percentage|serum alanine aminotransferase measurement|sex hormone-binding globulin measurement|sphingomyelin measurement|testosterone measurement|total cholesterol change measurement|total cholesterol in IDL|total cholesterol measurement|total lipids in HDL measurement|total lipids in IDL|total lipids in large HDL|total lipids in medium HDL measurement|total lipids in very large HDL measurement|total phospholipids in lipoprotein particles measurement|triglyceride measurement|triglyceride:HDL cholesterol ratio|triglycerides in small VLDL measurement|triglycerides to phosphoglycerides ratio|triglycerides to total lipids in IDL percentage|triglycerides to total lipids in very small VLDL percentage|triglycerides:total lipids ratio|vitamin D measurement	GPAM
1075	12:21344313_GA_G	N02BE01	Acetaminophen	il18r1|mep1b|slc39a14	3	9.98310147316015	0.00516126	deoxycholic acid (12 or 24)-sulfate measurement	SLCO1B1
4830	rs10982156	N02BE01	Acetaminophen	ca14|f10|pdgfc	3	9.98310147316015	0.00516126		ORM2|ORM1
2704	rs1486236	G03FA10	Conjugated Estrogens |Norgestrel	masp1|plxdc2	2	26.313627119746	0.0051617	blood protein measurement|complement factor D measurement|gout|mannan-binding lectin serine protease 1 amount|pulse pressure measurement|systolic blood pressure	-
3965	Affx-52341526	G03FA10	Conjugated Estrogens |Norgestrel	enpp7|rtn4r	2	26.313627119746	0.0051617		GPLD1
4708	rs4471106	G03FA10	Conjugated Estrogens |Norgestrel	il1rl2|naaa	2	26.313627119746	0.0051617		RIC1
994	rs7298766	C02CA04	Doxazosin	ca12|nell1	2	26.313627119746	0.0051617	circulating alpha-Klotho measurement|protein FAM189A2 measurement|protein kinase C-binding protein NELL1 measurement|protein measurement	B4GALNT3
608	rs9633740	C01AA05	Digoxin	adam15|amigo2|cdh2|ldlr	4	6.70680297622251	0.00516799		TSPAN14|TSPAN14-AS1
2363	rs601338	N03AG01	Valproic Acid	draxin|galnt10|heph|klk1|mansc1|spint1|tcn1	7	3.79052445797186	0.00519361	alcohol consumption quality|alcohol use disorder measurement|blood VLDL cholesterol amount|cholesteryl ester measurement|COVID-19|free cholesterol measurement|high density lipoprotein cholesterol measurement|intermediate density lipoprotein measurement|lipid measurement|lipoprotein measurement|low density lipoprotein cholesterol measurement|phospholipid measurement|self-reported|total cholesterol measurement|triglyceride measurement	FUT2|MAMSTR|RASIP1|FUT1|NTN5
4867	rs8176693	G03FA12	Conjugated Estrogens |Medroxyprogesterone Acetate|Medroxyprogesterone Acetate |Estradiol	boc|cdon|ddr1|plau|spon1|tctn3	6	4.22388224688642	0.00519722	erythrocyte count|soluble measurement	ABO|LCN1P1
3329	rs148701924	A10A	Insulin	ada2|dscam|siglec6	3	16.4496520570283	0.00520354	eosinophil measurement|neutrophil measurement	MFSD1|MLF1
822	rs950803	A10A	Insulin	adgre2|adgre5|gas6	3	16.4496520570283	0.00520354		MS4A7|MS4A5
842	rs11604462	A10A	Insulin	erbb4|havcr1|prss27	3	16.4496520570283	0.00520354	glomerular filtration rate|gout|serum creatinine amount|urate measurement	OVOL1-AS1|-
3205	rs1354034	L02BA01	Tamoxifen	bcl2l11|tfpi2	2	0.193170959866266	0.00521117	cytoplasmic measurement|mitochondrial measurement|platelet count|platelet volume	ARHGEF3
1111	rs145878042	G03FA01	Norethisterone |Estradiol	boc|cdon|myoc	3	11.9345925670259	0.00527074	BMI-adjusted waist circumference|BMI-adjusted waist-hip ratio|body mass index|platelet component distribution width|pulse pressure measurement|systolic blood pressure|triglyceride measurement	RAPGEF3
2288	rs1688043	G03FA01	Norethisterone |Estradiol	hgfac|klb|tnfrsf21	3	11.9345925670259	0.00527074	alkaline phosphatase measurement|blood protein measurement|body height|C-reactive protein measurement|calcium measurement|free androgen index|glycoprotein measurement|serum albumin amount|sex hormone-binding globulin measurement|testosterone measurement|total cholesterol measurement|triglyceride measurement|triglyceride:HDL cholesterol ratio	HPN
2529	rs4672505	G03FA01	Norethisterone |Estradiol	cd28|cd48|itgb7	3	11.9345925670259	0.00527074	ankylosing spondylitis|anterior uveitis|Crohn's disease|lymphocyte percentage of leukocytes|neutrophil percentage of leukocytes|psoriasis|psoriasis vulgaris|psoriatic arthritis|type 2 diabetes mellitus	-
2850	20:25307375_CAAA_C	G03FA01	Norethisterone |Estradiol	cpm|enpp7|rtn4r	3	11.9345925670259	0.00527074	alkaline phosphatase measurement|glycerophospholipid measurement	ABHD12|NINL|-|GINS1
356	rs529541	N02BE01	Acetaminophen	bche|il18r1	2	24.7687277388188	0.00527642	blood protein measurement|c3d:C3 ratio|complement C3 measurement|complement factor H measurement|complement factor H-related protein 3 measurement|properdin measurement|protein measurement|rho guanine nucleotide exchange factor 10 measurement|total blood protein measurement|total cholesterol measurement	CFH|-|CFHR3
1024	rs61748920	B01AA03	Warfarin	blmh|itgbl1|nptx2	3	13.9056025696862	0.00527649	blood protein measurement|body height|glucose-6-phosphate isomerase measurement|L lactate dehydrogenase measurement|level of proteasome subunit alpha type-7 in blood serum|level of proteasome subunit beta type-4 in blood serum|level of ribose-5-phosphate isomerase in blood serum|protein measurement|ribose-5-phosphate isomerase measurement	CD163L1
3088	rs2899319	B01AA03	Warfarin	cntn4|cntnap2|lepr	3	13.9056025696862	0.00527649		MGAT3-AS1|MGAT3|MIEF1
3808	rs2548999	B03BB01	Folic Acid	sirpb1|tnfrsf1b	2	22.7306663092757	0.00530305	high density lipoprotein cholesterol measurement	IRF1-AS1|IRF1|Y_RNA
88	rs114165349	G03FB08	Dydrogesterone |Estradiol	fetub|shbg	2	22.7306663092757	0.00530305	Agents acting on the renin-angiotensin system use measurement|alkaline phosphatase measurement|antihyperlipidemic drug use measurement|apolipoprotein A 1 measurement|apolipoprotein B measurement|bilirubin measurement|blood VLDL cholesterol amount|body fat percentage|C-reactive protein measurement|cholesterol esters in large LDL measurement|cholesterol esters in medium LDL measurement|cholesterol esters in medium VLDL measurement|cholesterol in large VLDL measurement|cholesterol in medium HDL measurement|cholesterol in very large VLDL measurement|cholesterol in very small VLDL measurement|cholesterol:total lipids ratio|cholesteryl ester measurement|cholesteryl esters:total lipids ratio|chylomicron amount|coronary artery disease|diastolic blood pressure|drug use measurement|esterified cholesterol measurement|familial hyperlipidemia|fatty acid measurement|free androgen index|free cholesterol in IDL measurement|free cholesterol in large LDL measurement|free cholesterol in large VLDL measurement|free cholesterol in medium HDL measurement|free cholesterol in medium LDL measurement|free cholesterol in medium VLDL measurement|free cholesterol in small LDL measurement|free cholesterol in small VLDL measurement|free cholesterol in very large VLDL measurement|free cholesterol in very small VLDL measurement|free cholesterol measurement|free cholesterol:total lipids ratio|glomerular filtration rate|gout|HDL particle size|heel bone mineral density|high density lipoprotein cholesterol measurement|HMG CoA reductase inhibitor use measurement|Hypercholesterolemia|intermediate density lipoprotein measurement|LDL particle size|linoleic acid measurement|lipid measurement|lipoprotein measurement|liver disease|liver volume|low density lipoprotein cholesterol measurement|lymphocyte count|lymphocyte percentage of leukocytes|metabolic syndrome|neutrophil count|neutrophil percentage of leukocytes|non-high density lipoprotein cholesterol measurement|omega-6 polyunsaturated fatty acid measurement|phospholipid measurement|phospholipids in HDL measurement|phospholipids in IDL measurement|phospholipids in large HDL measurement|phospholipids in large LDL measurement|phospholipids in large VLDL measurement|phospholipids in medium HDL measurement|phospholipids in medium LDL measurement|phospholipids in small LDL measurement|phospholipids in very large VLDL measurement|phospholipids in VLDL measurement|phospholipids:total lipids ratio|platelet count|platelet crit|polyunsaturated fatty acid measurement|protein measurement|pulse pressure measurement|remnant cholesterol measurement|saturated fatty acids measurement|serum alanine aminotransferase measurement|serum creatinine amount|sex hormone-binding globulin measurement|systolic blood pressure|testosterone measurement|total cholesterol in IDL|total cholesterol in large LDL|total cholesterol in medium LDL|total cholesterol in medium VLDL|total cholesterol in small LDL|total cholesterol in small VLDL|total cholesterol measurement|total lipids in HDL measurement|total lipids in IDL|total lipids in large LDL|total lipids in large VLDL|total lipids in medium HDL measurement|total lipids in medium VLDL|total lipids in small LDL|total lipids in small VLDL|total lipids in very large VLDL measurement|total lipids in very small VLDL measurement|total lipids in VLDL measurement|triglyceride measurement|triglyceride:HDL cholesterol ratio|triglycerides in IDL measurement|triglycerides in large LDL measurement|triglycerides in large VLDL measurement|triglycerides in medium LDL measurement|triglycerides in medium VLDL measurement|triglycerides in small HDL measurement|triglycerides in small LDL measurement|triglycerides in small VLDL measurement|triglycerides in very large VLDL measurement|triglycerides in very small VLDL measurement|triglycerides in VLDL measurement|triglycerides to phosphoglycerides ratio|triglycerides to total lipids in large HDL percentage|triglycerides to total lipids in small HDL percentage|triglycerides:total lipids ratio|tumor necrosis factor receptor superfamily member 11B amount|type 2 diabetes mellitus|urate measurement|uric acid measurement|VLDL particle size	ARID1A|ZDHHC18|KDF1|-|TENT5B
3391	rs3872724	H03AA01	Levothyroxine	cd22|fcrl1	2	23.3410137327894	0.00532264		ST6GAL1
4870	rs2519093	N06AA09	Amitriptyline	cd28|cpb1|ctrb1|gp2|heg1|ifnar1|layn|nagpa|pecam1|prnd|sirpa	11	2.83848818293143	0.00535555	alkaline phosphatase measurement|blood group AB|blood group O|blood VLDL cholesterol amount|cholesterol:total lipids ratio|cholesteryl ester measurement|cholesteryl esters:total lipids ratio|chylomicron amount|coronary artery disease|COVID-19|deep vein thrombosis|duodenal ulcer|esterified cholesterol measurement|free cholesterol measurement|free cholesterol:total lipids ratio|gastric ulcer|high density lipoprotein cholesterol measurement|intermediate density lipoprotein measurement|Ischemic stroke|lipid measurement|low density lipoprotein cholesterol measurement|myocardial infarction|phospholipid measurement|phospholipids:total lipids ratio|pulmonary embolism|thyroid stimulating hormone amount|total cholesterol measurement|triglyceride measurement|triglycerides:total lipids ratio|type 2 diabetes mellitus|venous thromboembolism	ABO
4523	rs1495743	G03AA11	Norgestimate |Ethinyl Estradiol	fetub|serpina12	2	22.0444089184829	0.00536656	1-methylxanthine measurement|4-acetamidobutanoate measurement|blood VLDL cholesterol amount|cholesterol:total lipids ratio|cholesteryl ester measurement|cholesteryl esters:total lipids ratio|chylomicron amount|free cholesterol measurement|free cholesterol:total lipids ratio|high density lipoprotein cholesterol measurement|Hypercholesterolemia|intermediate density lipoprotein measurement|lipid measurement|low density lipoprotein cholesterol measurement|mean corpuscular hemoglobin concentration|N-acetylputrescine measurement|phospholipid measurement|phospholipids:total lipids ratio|serum alanine aminotransferase measurement|serum albumin amount|sleep duration trait|total cholesterol measurement|triglyceride measurement|triglycerides:total lipids ratio	-|NAT2
2340	rs1065853	G03CX01	Tibolone	angptl3|apoa1|ccl18|chrdl1|entpd5|grn|hmox1|ptprf|slc39a5	9	3.0809801471509	0.00537394	Alzheimer disease|apolipoprotein A 1 measurement|apolipoprotein B measurement|blood VLDL cholesterol amount|cholesterol:total lipids ratio|cholesteryl ester 16:0 measurement|cholesteryl ester 18:0 measurement|cholesteryl ester 18:2 measurement|cholesteryl ester measurement|cholesteryl esters:total lipids ratio|chylomicron amount|coronary artery disease|esterified cholesterol measurement|free cholesterol measurement|free cholesterol:total lipids ratio|high density lipoprotein cholesterol measurement|Hypercholesterolemia|intermediate density lipoprotein measurement|LDL cholesterol change measurement|lipid measurement|lipoprotein measurement|low density lipoprotein cholesterol measurement|phosphatidylcholine measurement|phospholipid measurement|phospholipids:total lipids ratio|response to statin|sphingomyelin measurement|total cholesterol measurement|triglyceride measurement|triglycerides:total lipids ratio	APOC1|APOE|APOC1P1
969	rs35166255	B01AA03	Warfarin	angpt2|eng|il7r|tek|thbd|tnr	6	4.43993644026556	0.0053777	angiotensin-converting enzyme measurement|blood protein measurement|E-selectin amount|GDNF family receptor alpha-like measurement|interleukin 1 receptor-like 1 measurement|ST2 protein measurement|Thromboembolism|thrombospondin type-1 domain-containing protein 1 measurement	KIRREL3
4870	rs2519093	C03CA01	Furosemide|Amiloride |Furosemide	ccl14|cd302|crim1|cthrc1|eln|entpd6|ermap|flt1|icam5|il1rl1|il6st|lifr|mfap4|plxdc2|prss2|scarf2|sfrp1|spp1|srpx	19	2.21047664477054	0.00541202	alkaline phosphatase measurement|blood group AB|blood group O|blood VLDL cholesterol amount|cholesterol:total lipids ratio|cholesteryl ester measurement|cholesteryl esters:total lipids ratio|chylomicron amount|coronary artery disease|COVID-19|deep vein thrombosis|duodenal ulcer|esterified cholesterol measurement|free cholesterol measurement|free cholesterol:total lipids ratio|gastric ulcer|high density lipoprotein cholesterol measurement|intermediate density lipoprotein measurement|Ischemic stroke|lipid measurement|low density lipoprotein cholesterol measurement|myocardial infarction|phospholipid measurement|phospholipids:total lipids ratio|pulmonary embolism|thyroid stimulating hormone amount|total cholesterol measurement|triglyceride measurement|triglycerides:total lipids ratio|type 2 diabetes mellitus|venous thromboembolism	ABO
3734	5:72247461_AC_A	C01AA05	Digoxin	c1qtnf5|esm1|mfap4	3	10.5265379352606	0.00542259		FCHO2|MIR4804|FCHO2-DT|TNPO1|-|TNPO1-DT
1634	rs56332871	G03CA53	Estrone |Estradiol |Estriol	shbg	1	301.216698638864	0.00547288	alkaline phosphatase measurement|body fat percentage|cystatin C measurement|free androgen index|glomerular filtration rate|high density lipoprotein cholesterol measurement|serum gamma-glutamyl transferase measurement|sex hormone-binding globulin measurement|testosterone measurement	NR2F2-AS1
1716	rs11574938	A05AA02	Ursodeoxycholic Acid	insr	1	301.216698638864	0.00547288	basophil count|monocyte count|neutrophil count	Y_RNA|-
196	rs11102972	G03AC09	Desogestrel	rln2	1	301.216698638864	0.00547288		SORT1|MYBPHL
1977	rs146385050	M05BA07	Risedronate	col1a1	1	301.216698638864	0.00547288	BMI-adjusted hip circumference|BMI-adjusted waist-hip ratio|C-type mannose receptor 2 measurement|collagen alpha-1(I) chain measurement|protein measurement	TLK2
2255	rs746721254	G03CA53	Estrone |Estradiol |Estriol	pzp	1	301.216698638864	0.00547288	blood VLDL cholesterol amount|BMI-adjusted waist-hip ratio|chylomicron amount|serum alanine aminotransferase measurement|serum gamma-glutamyl transferase measurement	MAST3|IFI30
3019	rs760462	A05AA02	Ursodeoxycholic Acid	insr	1	301.216698638864	0.00547288	ADGRE5/ITGB2 protein level ratio in blood|blood protein measurement|insulin receptor measurement|ITGB1/ITGB2 protein level ratio in blood	ITGB2
69	rs11578369	N02AA08	Dihydrocodeine	cela3a	1	301.216698638864	0.00547288		-|RNU6-1022P
3038	rs2298428	L04AA13	Leflunomide	il12b	1	386.060406984833	0.00547475	AHSP/BLVRB protein level ratio in blood|AHSP/CA2 protein level ratio in blood|AHSP/HBQ1 protein level ratio in blood|alpha fetoprotein measurement|anti-citrullinated protein antibody seropositivity|apolipoprotein A 1 measurement|ARG1/HMBS protein level ratio in blood|atrial fibrillation|blood VLDL cholesterol amount|body height|brain attribute|CC2D1A/CD2AP protein level ratio in blood|CC2D1A/CRADD protein level ratio in blood|CC2D1A/STAMBP protein level ratio in blood|CC2D1A/STIP1 protein level ratio in blood|celiac disease|cerebral cortex area attribute|cholesterol esters in large HDL measurement|cholesterol in medium HDL measurement|cholesteryl ester measurement|cholesteryl esters:total lipids ratio|choline measurement|chylomicron amount|Crohn's disease|eosinophil count|erythrocyte attribute|erythrocyte count|erythrocyte volume|esterified cholesterol measurement|free cholesterol in HDL measurement|free cholesterol in large HDL measurement|free cholesterol in medium HDL measurement|free cholesterol in very large HDL measurement|free cholesterol measurement|free cholesterol:total lipids ratio|HDL particle size|heel bone mineral density|hematocrit|hemoglobin measurement|hepatitis B virus infection|high density lipoprotein cholesterol measurement|hip geometry|inflammatory bowel disease|intraocular pressure measurement|level of serum globulin type protein|lipid measurement|lipoprotein measurement|low density lipoprotein cholesterol measurement|lymphocyte count|lymphocyte percentage of leukocytes|mean corpuscular hemoglobin concentration|metabolic syndrome|neutrophil count|neutrophil percentage of leukocytes|non-high density lipoprotein cholesterol measurement|oligoarticular juvenile idiopathic arthritis|omega-6 polyunsaturated fatty acid measurement|optic disc size trait|phosphatidylcholine measurement|phosphoglycerides measurement|phospholipid measurement|phospholipids in HDL measurement|phospholipids in large HDL measurement|phospholipids in medium HDL measurement|phospholipids in very large HDL measurement|phospholipids:total lipids ratio|polyarticular juvenile idiopathic arthritis|polyunsaturated fatty acid measurement|psoriasis|pulse pressure measurement|Red cell distribution width|reticulocyte count|rheumatoid arthritis|rheumatoid factor negative|rheumatoid factor seropositivity measurement|RWDD1/TXNDC5 protein level ratio in blood|serum gamma-glutamyl transferase measurement|sex hormone-binding globulin measurement|systemic juvenile idiopathic arthritis|systemic lupus erythematosus|total cholesterol change measurement|total cholesterol measurement|total lipids in HDL measurement|total lipids in large HDL|total lipids in medium HDL measurement|total lipids in very large HDL measurement|ulcerative colitis	UBE2L3|YDJC
1098	rs76904798	P01BC01	Quinine	ctsl	1	386.060406984834	0.00547475	cathepsin L1 measurement|Parkinson disease	LRRK2
1232	12:118511659_ATGATCACCTCGGGCTGGG_A	P01BC01	Quinine	tnfrsf4	1	386.060406984834	0.00547475		VSIG10
1536	rs12438878	G03AA12	Ethinyl Estradiol |Drospirenone	hs6st1	1	386.060406984834	0.00547475	Alzheimer disease|basophil count|circulating fibrinogen levels|intelligence|neutrophil count	SPPL2A
1541	15:53094375_TTTTG_T	G03AA12	Ethinyl Estradiol |Drospirenone	shbg	1	386.060406984834	0.00547475	alkaline phosphatase measurement|birth weight|C-reactive protein measurement|diet measurement|low density lipoprotein cholesterol measurement	-
1689	rs11570136	P01BC01	Quinine	tnfrsf17	1	386.060406984834	0.00547475	diastolic blood pressure|gastric carcinoma|systolic blood pressure|tumor necrosis factor receptor superfamily member 17 amount	UBL5P4
1867	17:7489757_TAA_T	P01BC01	Quinine	ctsl	1	386.060406984834	0.00547475	body height|CD27/TNFRSF13B protein level ratio in blood|FCRL5/TNFRSF13B protein level ratio in blood|MZB1/TNFRSF13B protein level ratio in blood|protein measurement	CD68|FXR2
1911	rs35088469	P01BC01	Quinine	tnfrsf17	1	386.060406984834	0.00547475	systemic lupus erythematosus	GRB7|IKZF3
2038	rs4243247	P01BC01	Quinine	tnfrsf17	1	386.060406984834	0.00547475	albumin:globulin ratio measurement|aortic measurement|descending aorta diameter|diastolic blood pressure|level of serum globulin type protein|lymphocyte count|systolic blood pressure|total blood protein measurement	TBC1D16
221	rs10923385	G03AA12	Ethinyl Estradiol |Drospirenone	tff3	1	386.060406984834	0.00547475	CDKN2D/KIFBP protein level ratio in blood|CDKN2D/TBL1X protein level ratio in blood|diastolic blood pressure	-
2256	rs200373	P01BC01	Quinine	ctsl	1	386.060406984834	0.00547475	cathepsin L1 measurement|diastolic blood pressure|eosinophil measurement|health study participation	IFI30
2891	rs6073431	G03AA12	Ethinyl Estradiol |Drospirenone	shbg	1	386.060406984834	0.00547475	body fat percentage|free androgen index|low density lipoprotein cholesterol measurement|sex hormone-binding globulin measurement|testosterone measurement	MIR3646
3090	rs121434529	P01BC01	Quinine	ctsl	1	386.060406984834	0.00547475		NAGA
331	rs78037977	P01BC01	Quinine	tnfrsf4	1	386.060406984834	0.00547475	age at onset|allergic disease|allergic sensitization measurement|childhood onset asthma|mosquito bite reaction itch intensity measurement|type 1 diabetes mellitus|Vitiligo	SLC25A38P1
340	rs12732792	G03AA12	Ethinyl Estradiol |Drospirenone	megf9	1	386.060406984834	0.00547475		-
3976	rs1150697	G03AA12	Ethinyl Estradiol |Drospirenone	megf9	1	386.060406984834	0.00547475		-|ZSCAN16-AS1
3997	6:31364966_TGA_T	G03AA12	Ethinyl Estradiol |Drospirenone	hs6st1	1	386.060406984834	0.00547475	AIDS|DnaJ homolog subfamily B member 9 measurement|drug-induced liver injury|HIV-1 infection|LCN2/PGLYRP1 protein level ratio in blood|psoriasis|tonsillectomy risk measurement|viral load	HLA-B|Y_RNA
4145	6:107435870_TCCGGCCGCC_T	P01BC01	Quinine	tnfrsf4	1	386.060406984834	0.00547475	basophil measurement|eosinophil count|eosinophil percentage of leukocytes|JT interval|lymphocyte count|psoriasis|serum albumin amount	-|BEND3
4212	rs2275606	P01BC01	Quinine	ctsl	1	386.060406984834	0.00547475	cathepsin L1 measurement|leprosy	ADGB|ADGB-DT
4390	rs10953260	G03AA12	Ethinyl Estradiol |Drospirenone	shbg	1	386.060406984834	0.00547475	apolipoprotein B measurement|body fat percentage|free androgen index|gout|low density lipoprotein cholesterol measurement|non-high density lipoprotein cholesterol measurement|sex hormone-binding globulin measurement|testosterone measurement|total cholesterol measurement	BAIAP2L1
4433	rs10257530	G03AA12	Ethinyl Estradiol |Drospirenone	hs6st1	1	386.060406984834	0.00547475		CPA2
825	rs150370599	P01BC01	Quinine	ctsl	1	386.060406984834	0.00547475	cathepsin L1 measurement	SLC15A3
1144	rs2020854	A10BD03	Metformin |Rosiglitazone	agr3	1	Inf	0.00548133	apolipoprotein F measurement|appendicular lean mass|blood protein measurement|body height|coronary artery disease|psoriasis|psoriasis vulgaris|psoriatic arthritis|risk-taking behaviour|type 2 diabetes mellitus	RNU7-40P
1210	rs2271637	A10BD03	Metformin |Rosiglitazone	bmp10	1	Inf	0.00548133	stem Cell Growth Factor beta measurement	STAB2
1385	rs369723138	A10BD03	Metformin |Rosiglitazone	spink1	1	Inf	0.00548133		MIPOL1
1443	rs12434641	A10BD03	Metformin |Rosiglitazone	reg4	1	Inf	0.00548133		LINC02833
161	rs7518671	A10BD03	Metformin |Rosiglitazone	crhbp	1	Inf	0.00548133		ADGRL4
1632	rs62018910	A10BD03	Metformin |Rosiglitazone	crhbp	1	Inf	0.00548133		-
1813	rs7500749	A10BD03	Metformin |Rosiglitazone	npy	1	Inf	0.00548133	phosphatidylcholine measurement	-
1923	rs9911630	A10BD03	Metformin |Rosiglitazone	vat1	1	Inf	0.00548133	age at menarche|age at menopause|aspartate aminotransferase measurement|aspartate aminotransferase to alanine aminotransferase ratio|leukocyte quantity|neutrophil count|protein measurement	RND2
1967	rs10515144	A10BD03	Metformin |Rosiglitazone	crhbp	1	Inf	0.00548133	cup-to-disc ratio measurement|open-angle glaucoma	MSI2
2077	rs1841396	A10BD03	Metformin |Rosiglitazone	dsg2	1	Inf	0.00548133	blood protein measurement|desmoglein-2 measurement|protein measurement	DSG2
2090	rs55841020	A10BD03	Metformin |Rosiglitazone	c1qa	1	Inf	0.00548133		ZBTB7C
224	rs79795228	A10BD03	Metformin |Rosiglitazone	reg4	1	Inf	0.00548133	regenerating islet-derived protein 4 measurement	-
226	rs587654685	A10BD03	Metformin |Rosiglitazone	reg4	1	Inf	0.00548133		FAM72C
229	rs147859708	A10BD03	Metformin |Rosiglitazone	reg4	1	Inf	0.00548133		RERE
2292	rs28659908	A10BD03	Metformin |Rosiglitazone	c1qa	1	Inf	0.00548133	erythrocyte attribute|low density lipoprotein cholesterol measurement|non-high density lipoprotein cholesterol measurement|reticulocyte count|reticulocyte measurement|total cholesterol measurement	-
2539	rs9789535	A10BD03	Metformin |Rosiglitazone	npy	1	Inf	0.00548133		MEIS1
2587	rs2287047	A10BD03	Metformin |Rosiglitazone	il1r1	1	Inf	0.00548133	blood protein measurement|interleukin-1 receptor type 1 measurement	IL1R1
3260	rs1499899	A10BD03	Metformin |Rosiglitazone	npy	1	Inf	0.00548133	benign colon neoplasm	-
3277	rs1127233	A10BD03	Metformin |Rosiglitazone	muc13	1	Inf	0.00548133		MUC13
3837	rs7725017	A10BD03	Metformin |Rosiglitazone	spink1	1	Inf	0.00548133	blood protein measurement|pancreatic secretory trypsin inhibitor protein measurement|protein measurement	-
4074	rs62396735	A10BD03	Metformin |Rosiglitazone	cpa2	1	Inf	0.00548133	glomerular filtration rate	PGC
4169	rs35536837	A03FA01	Metoclopramide	prl	1	Inf	0.00548133	abdominal adipose tissue measurement|age at menarche|appendicular lean mass|BMI-adjusted hip circumference|body fat percentage|body height|cerebral cortex area attribute|cup-to-disc ratio measurement|erythrocyte count|feeling nervous measurement|free androgen index|hematocrit|hemoglobin measurement|infant body height|intraocular pressure measurement|lean body mass|leukocyte quantity|low density lipoprotein cholesterol measurement|mathematical ability|mosaic loss of chromosome X measurement|neurodevelopmental measurement|neuroticism measurement|optic disc size trait|retinal layer thickness|self reported educational attainment|taste liking measurement|testosterone measurement|total cortical area measurement|triglyceride measurement|type 2 diabetes mellitus	-|CENPW
4169	rs35536837	A03FA03	Domperidone	prl	1	Inf	0.00548133	abdominal adipose tissue measurement|age at menarche|appendicular lean mass|BMI-adjusted hip circumference|body fat percentage|body height|cerebral cortex area attribute|cup-to-disc ratio measurement|erythrocyte count|feeling nervous measurement|free androgen index|hematocrit|hemoglobin measurement|infant body height|intraocular pressure measurement|lean body mass|leukocyte quantity|low density lipoprotein cholesterol measurement|mathematical ability|mosaic loss of chromosome X measurement|neurodevelopmental measurement|neuroticism measurement|optic disc size trait|retinal layer thickness|self reported educational attainment|taste liking measurement|testosterone measurement|total cortical area measurement|triglyceride measurement|type 2 diabetes mellitus	-|CENPW
4169	rs35536837	A09AA02	Pancrelipase	ppy	1	Inf	0.00548133	abdominal adipose tissue measurement|age at menarche|appendicular lean mass|BMI-adjusted hip circumference|body fat percentage|body height|cerebral cortex area attribute|cup-to-disc ratio measurement|erythrocyte count|feeling nervous measurement|free androgen index|hematocrit|hemoglobin measurement|infant body height|intraocular pressure measurement|lean body mass|leukocyte quantity|low density lipoprotein cholesterol measurement|mathematical ability|mosaic loss of chromosome X measurement|neurodevelopmental measurement|neuroticism measurement|optic disc size trait|retinal layer thickness|self reported educational attainment|taste liking measurement|testosterone measurement|total cortical area measurement|triglyceride measurement|type 2 diabetes mellitus	-|CENPW
4169	rs35536837	N02AA01	Morphine	cela2a	1	Inf	0.00548133	abdominal adipose tissue measurement|age at menarche|appendicular lean mass|BMI-adjusted hip circumference|body fat percentage|body height|cerebral cortex area attribute|cup-to-disc ratio measurement|erythrocyte count|feeling nervous measurement|free androgen index|hematocrit|hemoglobin measurement|infant body height|intraocular pressure measurement|lean body mass|leukocyte quantity|low density lipoprotein cholesterol measurement|mathematical ability|mosaic loss of chromosome X measurement|neurodevelopmental measurement|neuroticism measurement|optic disc size trait|retinal layer thickness|self reported educational attainment|taste liking measurement|testosterone measurement|total cortical area measurement|triglyceride measurement|type 2 diabetes mellitus	-|CENPW
4169	rs35536837	N02AA05	Oxycodone	cela2a	1	Inf	0.00548133	abdominal adipose tissue measurement|age at menarche|appendicular lean mass|BMI-adjusted hip circumference|body fat percentage|body height|cerebral cortex area attribute|cup-to-disc ratio measurement|erythrocyte count|feeling nervous measurement|free androgen index|hematocrit|hemoglobin measurement|infant body height|intraocular pressure measurement|lean body mass|leukocyte quantity|low density lipoprotein cholesterol measurement|mathematical ability|mosaic loss of chromosome X measurement|neurodevelopmental measurement|neuroticism measurement|optic disc size trait|retinal layer thickness|self reported educational attainment|taste liking measurement|testosterone measurement|total cortical area measurement|triglyceride measurement|type 2 diabetes mellitus	-|CENPW
4169	rs35536837	N04BC04	Ropinirole	prl	1	Inf	0.00548133	abdominal adipose tissue measurement|age at menarche|appendicular lean mass|BMI-adjusted hip circumference|body fat percentage|body height|cerebral cortex area attribute|cup-to-disc ratio measurement|erythrocyte count|feeling nervous measurement|free androgen index|hematocrit|hemoglobin measurement|infant body height|intraocular pressure measurement|lean body mass|leukocyte quantity|low density lipoprotein cholesterol measurement|mathematical ability|mosaic loss of chromosome X measurement|neurodevelopmental measurement|neuroticism measurement|optic disc size trait|retinal layer thickness|self reported educational attainment|taste liking measurement|testosterone measurement|total cortical area measurement|triglyceride measurement|type 2 diabetes mellitus	-|CENPW
4169	rs35536837	N04BC05	Pramipexole	prl	1	Inf	0.00548133	abdominal adipose tissue measurement|age at menarche|appendicular lean mass|BMI-adjusted hip circumference|body fat percentage|body height|cerebral cortex area attribute|cup-to-disc ratio measurement|erythrocyte count|feeling nervous measurement|free androgen index|hematocrit|hemoglobin measurement|infant body height|intraocular pressure measurement|lean body mass|leukocyte quantity|low density lipoprotein cholesterol measurement|mathematical ability|mosaic loss of chromosome X measurement|neurodevelopmental measurement|neuroticism measurement|optic disc size trait|retinal layer thickness|self reported educational attainment|taste liking measurement|testosterone measurement|total cortical area measurement|triglyceride measurement|type 2 diabetes mellitus	-|CENPW
4169	rs35536837	N05AX08	Risperidone	prl	1	Inf	0.00548133	abdominal adipose tissue measurement|age at menarche|appendicular lean mass|BMI-adjusted hip circumference|body fat percentage|body height|cerebral cortex area attribute|cup-to-disc ratio measurement|erythrocyte count|feeling nervous measurement|free androgen index|hematocrit|hemoglobin measurement|infant body height|intraocular pressure measurement|lean body mass|leukocyte quantity|low density lipoprotein cholesterol measurement|mathematical ability|mosaic loss of chromosome X measurement|neurodevelopmental measurement|neuroticism measurement|optic disc size trait|retinal layer thickness|self reported educational attainment|taste liking measurement|testosterone measurement|total cortical area measurement|triglyceride measurement|type 2 diabetes mellitus	-|CENPW
4169	rs35536837	R05DA04	Codeine	cela2a	1	Inf	0.00548133	abdominal adipose tissue measurement|age at menarche|appendicular lean mass|BMI-adjusted hip circumference|body fat percentage|body height|cerebral cortex area attribute|cup-to-disc ratio measurement|erythrocyte count|feeling nervous measurement|free androgen index|hematocrit|hemoglobin measurement|infant body height|intraocular pressure measurement|lean body mass|leukocyte quantity|low density lipoprotein cholesterol measurement|mathematical ability|mosaic loss of chromosome X measurement|neurodevelopmental measurement|neuroticism measurement|optic disc size trait|retinal layer thickness|self reported educational attainment|taste liking measurement|testosterone measurement|total cortical area measurement|triglyceride measurement|type 2 diabetes mellitus	-|CENPW
4253	rs9692418	A10BD03	Metformin |Rosiglitazone	npy	1	Inf	0.00548133	puberty onset measurement	PDGFA
4293	rs4722337	A10BD03	Metformin |Rosiglitazone	npy	1	Inf	0.00548133		-
4612	rs72684474	A10BD03	Metformin |Rosiglitazone	fabp4	1	Inf	0.00548133	cytomegalovirus seropositivity	FABP4
4648	rs16888589	A10BD03	Metformin |Rosiglitazone	npy	1	Inf	0.00548133	AGRP/NPY protein level ratio in blood|benign colon neoplasm|colon carcinoma|colorectal adenoma|colorectal cancer|colorectal carcinoma|polyp of colon|polyp of large intestine|stomach polyp	-
4802	rs4149310	A10BD03	Metformin |Rosiglitazone	vat1	1	Inf	0.00548133	blood VLDL cholesterol amount|cholesterol:total lipids ratio|cholesteryl esters:total lipids ratio|chylomicron amount|high density lipoprotein cholesterol measurement|kit ligand amount|low density lipoprotein cholesterol measurement|metabolic syndrome|phospholipids:total lipids ratio|sleep duration trait|total cholesterol measurement|triglyceride measurement|triglyceride:HDL cholesterol ratio|triglycerides:total lipids ratio	ABCA1
4973	rs772287042	A10BD03	Metformin |Rosiglitazone	reg4	1	Inf	0.00548133		-
5006	rs12983058	A10BD03	Metformin |Rosiglitazone	agr3	1	Inf	0.00548133	protein measurement|reticulocyte measurement|sialic acid-binding Ig-like lectin 7 amount	SIGLEC7
5150	rs78408340	A10BD03	Metformin |Rosiglitazone	gdf2	1	Inf	0.00548133	appendicular lean mass|balding measurement|body height|body mass index|body weight|clinical treatment|diabetes mellitus|family history|peptidyl-glycine alpha-amidating monooxygenase measurement|sex hormone-binding globulin measurement|type 2 diabetes mellitus	PAM
5237	rs639933	A10BD03	Metformin |Rosiglitazone	npy	1	Inf	0.00548133	appendicular lean mass|colorectal cancer	PITX1-AS1
5238	rs4541785	A10BD03	Metformin |Rosiglitazone	npy	1	Inf	0.00548133		HLA-DQB1-AS1
5274	rs137872268	A10BD03	Metformin |Rosiglitazone	reg4	1	Inf	0.00548133		PDE4DIP
5275	rs3217810	A10BD03	Metformin |Rosiglitazone	reg4	1	Inf	0.00548133	colorectal adenoma|colorectal cancer	CCND2-AS1
5303	rs2024067	A10BD03	Metformin |Rosiglitazone	spink1	1	Inf	0.00548133		-
584	rs111630634	A10BD03	Metformin |Rosiglitazone	c1qa	1	Inf	0.00548133	atrial fibrillation|body height|diastolic blood pressure|glomerular filtration rate|JT interval|low density lipoprotein cholesterol measurement|serum alanine aminotransferase measurement|systolic blood pressure|total cholesterol measurement	P4HA1
664	rs3736946	A10BD03	Metformin |Rosiglitazone	agr3	1	Inf	0.00548133	body height|platelet count|platelet volume|testosterone measurement|triglyceride measurement	ACSL5
71	rs12058824	A10BD03	Metformin |Rosiglitazone	c1qa	1	Inf	0.00548133	protein measurement	MIR6127
847	rs637571	A10BD03	Metformin |Rosiglitazone	cpa2	1	Inf	0.00548133	basophil count|eosinophil count|eosinophil percentage of granulocytes|eosinophil percentage of leukocytes|neutrophil percentage of granulocytes	FOSL1
4830	rs10982156	A01AD05	Acetylsalicylic Acid	ca14|nhlrc3|spink2|tgfbi	4	6.61595485572937	0.00548737		ORM2|ORM1
964	rs35887873	A07EA03	Prednisone	ret|sfrp4	2	22.0395059942286	0.00551977		GSEC|ST3GAL4|KIRREL3
1011	rs10849448	N03AB02	Phenytoin	cxcl13|serpina9	2	25.3654003599988	0.00553024		LTBR
2624	rs55709272	N03AB02	Phenytoin	cfhr5|fga	2	25.3654003599988	0.00553024	Abdominal Aortic Aneurysm|alkaline phosphatase measurement|antihyperlipidemic drug use measurement|aspartate aminotransferase measurement|aspartate aminotransferase to alanine aminotransferase ratio|C-reactive protein measurement|circulating fibrinogen levels|erythrocyte volume|glycoprotein measurement|gout|high density lipoprotein cholesterol measurement|IL1R1/IL1RN protein level ratio in blood|IL1RN/LGALS9 protein level ratio in blood|interleukin 1 receptor antagonist measurement|interleukin-1 receptor type 1 measurement|interleukin-6 measurement|leukocyte quantity|low density lipoprotein cholesterol measurement|lymphocyte count|lymphocyte percentage of leukocytes|mean corpuscular hemoglobin concentration|monocyte count|monocyte percentage of leukocytes|neutrophil count|neutrophil percentage of leukocytes|non-high density lipoprotein cholesterol measurement|platelet count|platelet crit|Red cell distribution width|serum alanine aminotransferase measurement|serum albumin amount|serum amyloid P-component amount|serum iron amount|total cholesterol measurement|triglyceride measurement	IL1RN|RNU6-1180P
454	rs199900492	N03AB02	Phenytoin	a1bg|bpifb2	2	25.3654003599988	0.00553024	alkaline phosphatase measurement|antihyperlipidemic drug use measurement|apolipoprotein A 1 measurement|apolipoprotein B measurement|bilirubin measurement|blood VLDL cholesterol amount|cholesterol esters in large LDL measurement|cholesterol esters in medium LDL measurement|cholesterol in large LDL measurement|cholesterol in medium LDL measurement|cholesterol in small LDL measurement|cholesterol in very small VLDL measurement|cholesterol:total lipids ratio|cholesteryl ester measurement|cholesteryl esters:total lipids ratio|choline measurement|diet measurement|drug use measurement|esterified cholesterol measurement|familial hyperlipidemia|fatty acid measurement|free cholesterol in IDL measurement|free cholesterol in large LDL measurement|free cholesterol in LDL measurement|free cholesterol in medium LDL measurement|free cholesterol in small LDL measurement|free cholesterol in very small VLDL measurement|free cholesterol measurement|free cholesterol to total lipids in small HDL percentage|free cholesterol:total lipids ratio|high density lipoprotein cholesterol measurement|HMG CoA reductase inhibitor use measurement|Hypercholesterolemia|hyperlipidemia|IGF-1 measurement|intermediate density lipoprotein measurement|kit ligand measurement|linoleic acid measurement|lipid measurement|lipoprotein measurement|low density lipoprotein cholesterol measurement|metabolic disease|non-high density lipoprotein cholesterol measurement|omega-6 polyunsaturated fatty acid measurement|phospholipid measurement|phospholipids in IDL measurement|phospholipids in large LDL measurement|phospholipids in LDL measurement|phospholipids in medium LDL measurement|phospholipids in small LDL measurement|phospholipids in VLDL measurement|phospholipids:total lipids ratio|polyunsaturated fatty acid measurement|prothrombin time measurement|remnant cholesterol measurement|sleep duration trait|sphingomyelin measurement|total cholesterol in IDL|total cholesterol in large LDL|total cholesterol in medium LDL|total cholesterol in small LDL|total cholesterol in small VLDL|total cholesterol measurement|total lipids in IDL|total lipids in large LDL|total lipids in LDL measurement|total lipids in medium LDL|total lipids in small LDL|total lipids in very small VLDL measurement|triglycerides in medium LDL measurement|urate measurement	-
3241	rs10935473	B01AA03	Warfarin	amigo2|angpt2|flrt2|pdgfra|robo1|siglec7|siglec9|tek|tyro3	9	3.11072036864847	0.00554197	high density lipoprotein cholesterol measurement	-|WWP1P1|ST3GAL6-AS1|ST3GAL6|CPOX
499	rs56278466	G03AA11	Norgestimate |Ethinyl Estradiol	enpp7|hs6st1|il1rl2|sod3|tnfsf12	5	5.23219950901112	0.00556802	plexin-B2 measurement|semaphorin-6A measurement	MRC1|MIR511
1769	rs77303550	A10BD03	Metformin |Rosiglitazone	bmp10|gdf2	2	21.5732660738198	0.00556804	apolipoprotein L1 measurement|aspartate aminotransferase measurement|blood protein measurement|blood VLDL cholesterol amount|C4BPB/ENTPD5 protein level ratio in blood|cholesterol:total lipids ratio|cholesteryl ester measurement|cholesteryl esters:total lipids ratio|choline measurement|CXCL3/MGLL protein level ratio in blood|DAG1/MGLL protein level ratio in blood|educational attainment|ENO2/MGLL protein level ratio in blood|erythrocyte count|FADD/MGLL protein level ratio in blood|ferritin measurement|FIS1/MGLL protein level ratio in blood|free cholesterol measurement|free cholesterol:total lipids ratio|glycoprotein measurement|haptoglobin measurement|hematocrit|hemoglobin measurement|high density lipoprotein cholesterol measurement|HMG CoA reductase inhibitor use measurement|intermediate density lipoprotein measurement|LDL particle size|lipid measurement|lipoprotein measurement|low density lipoprotein cholesterol measurement|MGLL/MITD1 protein level ratio in blood|MGLL/MPIG6B protein level ratio in blood|MGLL/PLA2G4A protein level ratio in blood|MGLL/PTPN6 protein level ratio in blood|MGLL/STK4 protein level ratio in blood|non-high density lipoprotein cholesterol measurement|phospholipid measurement|phospholipids:total lipids ratio|protein measurement|red blood cell density|serum alanine aminotransferase measurement|serum gamma-glutamyl transferase measurement|serum metabolite measurement|SPARC-like protein 1 measurement|total cholesterol measurement|triglyceride measurement|triglycerides in IDL measurement|triglycerides in large LDL measurement|triglycerides in medium LDL measurement|triglycerides in small LDL measurement	-|HPR|TXNL4B
1886	rs200309755	A07EC01	Sulfasalazine	hsbp1|max	2	21.5732660738199	0.00556804		TAOK1
3369	rs35457250	G03CX01	Tibolone	c4bpb|cdhr5|entpd5|hsd11b1	4	6.96021972533199	0.00558754	blood protein measurement|ectonucleoside triphosphate diphosphohydrolase 5 measurement|GDH/6PGL endoplasmic bifunctional protein measurement|glycolipid transfer protein domain-containing protein 2 measurement|gremlin-1 measurement|gremlin-2 measurement|protein measurement|sulfatase-modifying factor 1 measurement	AHSG
3734	5:72247461_AC_A	C03CA01	Furosemide|Amiloride |Furosemide	c1qtnf5|mfap4|spp1	3	10.4075398369648	0.00559024		FCHO2|MIR4804|FCHO2-DT|TNPO1|-|TNPO1-DT
4430	rs1077481	G03AA07	Levonorgestrel |Ethinyl Estradiol	bsg|fgfr4|ghr|il1rl2|megf9	5	6.06439387431083	0.00559293		-
445	rs4846914	G03AA07	Levonorgestrel |Ethinyl Estradiol	csf1|il1rl2|lrig1|man1a2|mertk	5	6.06439387431083	0.00559293	apolipoprotein A 1 measurement|apolipoprotein B measurement|blood VLDL cholesterol amount|cholesterol:total lipids ratio|cholesteryl ester measurement|cholesteryl esters:total lipids ratio|chylomicron amount|docosahexaenoic acid measurement|esterified cholesterol measurement|fatty acid measurement|free cholesterol measurement|free cholesterol:total lipids ratio|high density lipoprotein cholesterol measurement|intermediate density lipoprotein measurement|lipid measurement|low density lipoprotein cholesterol measurement|phospholipid measurement|phospholipids in VLDL measurement|phospholipids:total lipids ratio|sleep duration trait|total cholesterol measurement|triglyceride measurement|triglycerides:total lipids ratio	GALNT2
750	rs10832570	G03AA07	Levonorgestrel |Ethinyl Estradiol	asah2|cntn3|lrig1|oxt|serpina7	5	6.06439387431083	0.00559293	aspartate aminotransferase measurement|aspartate aminotransferase to alanine aminotransferase ratio|C-reactive protein measurement|diastolic blood pressure|glomerular filtration rate|hematocrit|serum alanine aminotransferase measurement|serum albumin amount|sex hormone-binding globulin measurement|systolic blood pressure|testosterone measurement	SOX6
1997	rs77542162	G03AA09	Desogestrel |Ethinyl Estradiol	asah2|cr1|il17rb|megf9	4	6.52222718023612	0.00559782	apolipoprotein A 1 measurement|apolipoprotein B measurement|blood VLDL cholesterol amount|cholesterol:total lipids ratio|cholesteryl ester measurement|cholesteryl esters:total lipids ratio|esterified cholesterol measurement|free cholesterol measurement|free cholesterol:total lipids ratio|high density lipoprotein cholesterol measurement|intermediate density lipoprotein measurement|lipid measurement|low density lipoprotein cholesterol measurement|phospholipid measurement|phospholipids:total lipids ratio|total cholesterol measurement|triglycerides:total lipids ratio	ABCA6|ABCA5
143	rs34370185	R03BA01	Beclomethasone Dipropionate	fndc1|sfrp4	2	23.1960962881194	0.00561154		FGGY-DT
4502	rs28588745	R03BA01	Beclomethasone Dipropionate	cd93|prnd	2	23.1960962881194	0.00561154	blood VLDL cholesterol amount|high density lipoprotein cholesterol measurement|triglyceride measurement|triglycerides:total lipids ratio	PINX1|-
3940	rs509227	C10AA01	Simvastatin	adgre1|cd300a|cd300c|cr1|lrrc25|sell	6	4.67615181420285	0.00563664		GCNT2
49	rs1497406	C10AA01	Simvastatin	afp|ceacam1|coq7|epha4|mme|sdhb	6	4.67615181420285	0.00563664	aspartate aminotransferase measurement|low density lipoprotein cholesterol measurement|serum alanine aminotransferase measurement|serum albumin amount|serum gamma-glutamyl transferase measurement|sex hormone-binding globulin measurement	-|ARHGEF19-AS1
1775	rs72802342	N02AJ06	Caffeine |Acetaminophen |Codeine|Acetaminophen |Codeine |Ketorolac|Acetaminophen |Codeine	cela2a|cela3a|pnlip	3	9.6657939013089	0.00565585	age-related macular degeneration|diabetes mellitus|Drugs used in diabetes use measurement|HbA1c measurement|level of chymotrypsinogen B2 in blood serum|type 2 diabetes mellitus	CTRB2|CTRB1
4175	rs7740107	N02AJ06	Caffeine |Acetaminophen |Codeine|Acetaminophen |Codeine |Ketorolac|Acetaminophen |Codeine	il18r1|mep1b|xpnpep2	3	9.6657939013089	0.00565585		L3MBTL3
5010	rs13108218	N02AJ06	Caffeine |Acetaminophen |Codeine|Acetaminophen |Codeine |Ketorolac|Acetaminophen |Codeine	dcbld2|proc|ttr	3	9.6657939013089	0.00565585	18:1 measurement|apolipoprotein A 1 measurement|apolipoprotein B measurement|aspartate aminotransferase measurement|blood VLDL cholesterol amount|body fat percentage|body height|C-reactive protein measurement|calcium measurement|cholesterol in chylomicrons and extremely large VLDL measurement|cholesterol in large VLDL measurement|cholesterol in small HDL measurement|cholesterol in very large HDL measurement|cholesterol in very large VLDL measurement|cholesterol:total lipids ratio|cholesteryl ester measurement|cholesteryl esters to total lipids in large LDL percentage|cholesteryl esters to total lipids in small LDL percentage|cholesteryl esters to total lipids in very small VLDL percentage|cholesteryl esters:total lipids ratio|chylomicron amount|concentration of chylomicrons and extremely large VLDL particles measurement|drug use measurement|familial hyperlipidemia|fatty acid measurement|free cholesterol in chylomicrons and extremely large VLDL measurement|free cholesterol in large VLDL measurement|free cholesterol in small HDL measurement|free cholesterol in very large HDL measurement|free cholesterol in very large VLDL measurement|free cholesterol in VLDL measurement|free cholesterol measurement|free cholesterol to total lipids in large HDL percentage|free cholesterol to total lipids in large LDL percentage|free cholesterol to total lipids in medium LDL percentage|free cholesterol:total lipids ratio|glomerular filtration rate|glycoprotein measurement|HDL particle size|hepatocyte growth factor activator amount|high density lipoprotein cholesterol measurement|HMG CoA reductase inhibitor use measurement|Hypercholesterolemia|linoleic acid measurement|lipid measurement|lipoprotein measurement|low density lipoprotein cholesterol measurement|monounsaturated fatty acids; 16:1|non-high density lipoprotein cholesterol measurement|omega-6 polyunsaturated fatty acid measurement|phospholipid measurement|phospholipids in chylomicrons and extremely large VLDL measurement|phospholipids in large VLDL measurement|phospholipids in medium VLDL measurement|phospholipids in small HDL measurement|phospholipids in small VLDL measurement|phospholipids in very large HDL measurement|phospholipids in very large VLDL measurement|phospholipids in VLDL measurement|phospholipids:total lipids ratio|platelet crit|polyunsaturated fatty acid measurement|serum alanine aminotransferase measurement|serum albumin amount|serum creatinine amount|serum gamma-glutamyl transferase measurement|sex hormone-binding globulin measurement|systolic blood pressure|testosterone measurement|total blood protein measurement|total cholesterol measurement|total lipids in chylomicrons and extremely large VLDL measurement|total lipids in large VLDL|total lipids in medium LDL|total lipids in medium VLDL|total lipids in small HDL measurement|total lipids in small VLDL|total lipids in very large HDL measurement|total lipids in very large VLDL measurement|total lipids in VLDL measurement|triglyceride measurement|triglyceride:HDL cholesterol ratio|triglycerides in large VLDL measurement|triglycerides in LDL measurement|triglycerides in medium LDL measurement|triglycerides in medium VLDL measurement|triglycerides in small HDL measurement|triglycerides in small LDL measurement|triglycerides in small VLDL measurement|triglycerides in very large VLDL measurement|triglycerides in very small VLDL measurement|triglycerides in VLDL measurement|triglycerides to phosphoglycerides ratio|triglycerides to total lipids in very large HDL percentage|triglycerides to total lipids in very small VLDL percentage|triglycerides:total lipids ratio|VLDL particle size	RGS12
1032	rs7305678	A07EA01	Prednisolone	cpa4|eno3	2	Inf	0.0056565	apolipoprotein A 1 measurement|body height|creatine kinase measurement|high density lipoprotein cholesterol measurement|L lactate dehydrogenase measurement	-
1306	rs7328277	A07EA01	Prednisolone	fcer2|fcrl2	2	Inf	0.0056565		DLEU1
135	rs213481	A07EA01	Prednisolone	cd1c|siglec8	2	Inf	0.0056565	amygdala volume|cerebral cortex area attribute|dentate gyrus volume|hippocampal CA1 volume|hippocampal CA3 volume|hippocampal CA4 volume|hippocampal volume|hippocampus molecular layer volume|subiculum volume|triglyceride measurement	SSBP3
1410	rs3784099	A07EA01	Prednisolone	il12a_il12b|il12b	2	Inf	0.0056565	age of onset of childhood onset asthma|allergic disease|anti-citrullinated protein antibody seropositivity|asthma|autoimmune thyroid disease|childhood onset asthma|hypothyroidism|level of interleukin-12 subunit beta in blood|macula attribute|primary biliary cirrhosis|rheumatoid arthritis|rheumatoid factor seropositivity measurement|systemic lupus erythematosus|Thyroid preparation use measurement|type 1 diabetes mellitus	RAD51B
1506	rs12441543	A07EA01	Prednisolone	ogn|sfrp4	2	Inf	0.0056565	BMI-adjusted hip circumference|BMI-adjusted waist-hip ratio	KLF13
1586	rs10634361	A07EA01	Prednisolone	clec4c|siglec6	2	Inf	0.0056565	body height	-
174	rs58394161	A07EA01	Prednisolone	il12a_il12b|il12b	2	Inf	0.0056565	multiple sclerosis|systemic lupus erythematosus	GFI1
1804	rs4843855	A07EA01	Prednisolone	il12a_il12b|il12b	2	Inf	0.0056565		-
1932	rs4792851	A07EA01	Prednisolone	il12a_il12b|il12b	2	Inf	0.0056565	age at onset|allergic rhinitis|asthma|BMI-adjusted waist-hip ratio|childhood onset asthma|Eczematoid dermatitis|systemic lupus erythematosus	-
1944	rs143715469	A07EA01	Prednisolone	adamts8|ager	2	Inf	0.0056565	aspartate aminotransferase measurement|aspartate aminotransferase to alanine aminotransferase ratio|coffee consumption measurement|erythrocyte count|hematocrit|myeloid leukocyte count	CBX1|SNX11
2120	rs17676919	A07EA01	Prednisolone	cd22|tnfrsf13c	2	Inf	0.0056565	body height|body mass index|chronic lymphocytic leukemia|Hodgkins lymphoma|lymphocyte count|multiple myeloma|neoplasm of mature B-cells|non-Hodgkins lymphoma|serum gamma-glutamyl transferase measurement|sex hormone-binding globulin measurement|testosterone measurement	-
2160	rs12975183	A07EA01	Prednisolone	il12a_il12b|il12b	2	Inf	0.0056565		GNA15-DT
2305	rs4803934	A07EA01	Prednisolone	endou|lmod1	2	Inf	0.0056565	cancer|diverticular disease|prostate cancer|prostate carcinoma	PPP1R14A|SPINT2
2313	rs10416483	A07EA01	Prednisolone	pm20d1|top1	2	Inf	0.0056565		-
2394	19:52300562_CTT_C	A07EA01	Prednisolone	kit|tpsab1	2	Inf	0.0056565	CHRDL1/SMOC2 protein level ratio in blood|chronic obstructive pulmonary disease|serum gamma-glutamyl transferase measurement	FPR3
2424	rs7251900	A07EA01	Prednisolone	il12a_il12b|il12b	2	Inf	0.0056565		HSPBP1
2451	rs62123101	A07EA01	Prednisolone	cd207|siglec6	2	Inf	0.0056565		MIR3681HG
2469	rs7578575	A07EA01	Prednisolone	cd5|cd6	2	Inf	0.0056565	body mass index|Crohn's disease|inflammatory bowel disease|leukocyte quantity|lymphocyte count|lymphocyte percentage of leukocytes|neutrophil percentage of leukocytes|ulcerative colitis	DNMT3A
2516	rs6731582	A07EA01	Prednisolone	clec4c|siglec6	2	Inf	0.0056565	monocyte percentage of leukocytes	MIR4432HG
2605	rs10183338	A07EA01	Prednisolone	crh|ebi3_il27	2	Inf	0.0056565	atopic eczema|dermatitis|lymphocyte count|sarcoidosis	ACOXL
2723	2:197629531_TA_T	A07EA01	Prednisolone	folr2|folr3	2	Inf	0.0056565		GTF3C3|PGAP1
2726	rs13017862	A07EA01	Prednisolone	crh|mepe	2	Inf	0.0056565	educational attainment|facial pigmentation|heel bone mineral density|leukocyte quantity|mathematical ability|self reported educational attainment	-
2956	rs1236213	A07EA01	Prednisolone	tgfbr3|tnxb	2	Inf	0.0056565		-
3049	rs149161616	A07EA01	Prednisolone	cst6|gal	2	Inf	0.0056565		SPECC1L
3079	rs1079981	A07EA01	Prednisolone	il12a_il12b|il12b	2	Inf	0.0056565		-
3114	rs11130215	A07EA01	Prednisolone	il12a_il12b|il12b	2	Inf	0.0056565	atopic eczema|hypothyroidism	BHLHE40-AS1
3153	rs11918606	A07EA01	Prednisolone	folr2|folr3	2	Inf	0.0056565		-
3222	rs62252239	A07EA01	Prednisolone	siglec6|tpsab1	2	Inf	0.0056565	cortical thickness|glomerular filtration rate|hypertrophic cardiomyopathy|interventricular septum thickness|JT interval|left ventricular ejection fraction measurement|left ventricular function|left ventricular structural measurement|neutrophil count|QRS duration|QT interval	MITF
3311	rs1516527	A07EA01	Prednisolone	kit|siglec6	2	Inf	0.0056565	basophil measurement|eosinophil count	CPA3
3453	rs13133886	A07EA01	Prednisolone	cntn4|cntn5	2	Inf	0.0056565	electrocardiography|heart failure|hypertrophic cardiomyopathy|pulse pressure measurement|QRS duration	PROM1
3468	rs4399999	A07EA01	Prednisolone	cd6|gal	2	Inf	0.0056565	lymphocyte count|neutrophil count	-|LINC02513
347	rs3120034	A07EA01	Prednisolone	gal|lama4	2	Inf	0.0056565		LAMC1|LAMC2
380	rs4951018	A07EA01	Prednisolone	siglec6|tpsab1	2	Inf	0.0056565	prostate specific antigen amount	SLC45A3
382	rs112268616	A07EA01	Prednisolone	pm20d1|top1	2	Inf	0.0056565		PM20D1
3869	rs4244437	A07EA01	Prednisolone	il12a_il12b|il12b	2	Inf	0.0056565	blood protein measurement|BSG/interleukin 12 protein level ratio in blood|CD302/interleukin 12 protein level ratio in blood|CD38/interleukin 12 protein level ratio in blood|CD83/interleukin 12 protein level ratio in blood|Crohn's disease|GFRA2/interleukin 12 protein level ratio in blood|GZMA/interleukin 12 protein level ratio in blood|IL12/LAG3 protein level ratio in blood|interleukin 12 measurement|interleukin-12 measurement|interleukin-12 receptor subunit beta-1 measurement|interleukin-23 measurement|level of interleukin-12 subunit beta in blood|Oral ulcer|protein measurement|rheumatoid arthritis	-
3873	rs2961914	A07EA01	Prednisolone	kit|tpsab1	2	Inf	0.0056565	eosinophil count	MIR3142HG
3910	rs2492845	A07EA01	Prednisolone	cst6|gal	2	Inf	0.0056565	galanin peptides measurement	GMDS
3946	rs375837216	A07EA01	Prednisolone	crh|gfral	2	Inf	0.0056565	body height|prostate specific antigen amount	JARID2
416	rs199564916	A07EA01	Prednisolone	cr2|serpina12	2	Inf	0.0056565		-|LINC02775
4250	rs10946252	A07EA01	Prednisolone	cr2|fcrl2	2	Inf	0.0056565		LINC01624
429	rs10637984	A07EA01	Prednisolone	il15|ncr1	2	Inf	0.0056565	BMI-adjusted waist circumference|BMI-adjusted waist-hip ratio|diverticular disease	-
4324	rs35787046	A07EA01	Prednisolone	fcer2|tcl1a	2	Inf	0.0056565		CDK13
4325	7:40894624_TA_T	A07EA01	Prednisolone	endou|gal	2	Inf	0.0056565	acne	SUGCT
4336	7:50324167_GT_G	A07EA01	Prednisolone	c1ql2|cr2	2	Inf	0.0056565	Oral ulcer|rosacea|skin disease	-
4339	rs73348118	A07EA01	Prednisolone	cd72|fcer2	2	Inf	0.0056565		IKZF1
4368	rs113661725	A07EA01	Prednisolone	draxin|tcl1a	2	Inf	0.0056565	cigarettes per day measurement|estrogen-receptor negative breast cancer|lymphocyte count|lymphocyte percentage of leukocytes	-
452	rs2884425	A07EA01	Prednisolone	kit|tpsab1	2	Inf	0.0056565	mean reticulocyte volume	-
4550	rs12549737	A07EA01	Prednisolone	gfral|prok1	2	Inf	0.0056565	birth weight|parental genotype effect measurement|reticulocyte count	SLC25A37
4630	rs575561437	A07EA01	Prednisolone	crh|tnc	2	Inf	0.0056565	allergen exposure measurement|erythrocyte volume|gut microbiome measurement|heel bone mineral density|mean corpuscular hemoglobin concentration	VPS13B
4730	rs10971412	A07EA01	Prednisolone	angptl7|l1cam	2	Inf	0.0056565	breastfeeding duration|gut microbiome measurement	B4GALT1
4773	rs10441775	A07EA01	Prednisolone	clec4c|siglec6	2	Inf	0.0056565	body height|facial morphology trait|hip geometry|nose morphology trait	ROR2
4915	rs150712362	A07EA01	Prednisolone	psg1|srpx	2	Inf	0.0056565	body height|hemorrhoid|Inguinal hernia|neuroimaging measurement|sex hormone-binding globulin measurement|triglyceride measurement|Varicose veins	SRPX|SYTL5
5060	rs80318131	A07EA01	Prednisolone	cd28|pdcd1	2	Inf	0.0056565		TSPAN33
510	rs4287251	A07EA01	Prednisolone	il12a_il12b|il12b	2	Inf	0.0056565		-
5120	rs76529516	A07EA01	Prednisolone	draxin|ncr1	2	Inf	0.0056565		MIR4432HG
566	rs12772559	A07EA01	Prednisolone	cd5|pdcd1	2	Inf	0.0056565	CD69/CLEC1B protein level ratio in blood|CD69/PLXNA4 protein level ratio in blood|NBL1/NECTIN4 protein level ratio in blood|NECTIN4/TGFBR2 protein level ratio in blood|PDCD1/TNFRSF4 protein level ratio in blood|PDCD1/TNFRSF9 protein level ratio in blood	-
695	rs2995310	A07EA01	Prednisolone	adam8|kit	2	Inf	0.0056565		ADAM8
740	rs7358384	A07EA01	Prednisolone	ccdc80|ssc5d	2	Inf	0.0056565	potassium voltage-gated channel subfamily E regulatory beta subunit 5 measurement	GALNT18
807	rs11039216	A07EA01	Prednisolone	il12a_il12b|il12b	2	Inf	0.0056565	alcohol consumption quality|alcohol use disorder measurement|blood urea nitrogen measurement|calcium measurement|diastolic blood pressure|electrocardiography|feeling miserable measurement|insomnia|longitudinal alcohol consumption measurement|major depressive disorder|mood disorder|mood instability measurement|neuroticism measurement|platelet component distribution width|pulse pressure measurement|systolic blood pressure|wellbeing measurement	-
896	rs561877	A07EA01	Prednisolone	il12a_il12b|il12b	2	Inf	0.0056565	ulcerative colitis	MAML2
1225	rs1896354	C01AA05	Digoxin	thbd|tnr	2	31.2217856981903	0.00565758	advanced glycosylation end product-specific receptor amount|balding measurement|coronary artery disease|hematocrit|hemoglobin measurement|platelet volume|red blood cell density|tenascin-R measurement	-
1977	rs146385050	C01AA05	Digoxin	ltbp2|thbs2	2	31.2217856981903	0.00565758	BMI-adjusted hip circumference|BMI-adjusted waist-hip ratio|C-type mannose receptor 2 measurement|collagen alpha-1(I) chain measurement|protein measurement	TLK2
1990	rs2160725	C01AA05	Digoxin	cntn4|dbh	2	31.2217856981903	0.00565758	hemoglobin A1 measurement|mean corpuscular hemoglobin concentration|Red cell distribution width	ARSG
3331	rs13088856	C01AA05	Digoxin	c1qtnf5|tnr	2	31.2217856981903	0.00565758		SCHIP1
3380	rs9860747	C01AA05	Digoxin	lifr|siglec9	2	31.2217856981903	0.00565758		-
3381	rs11712248	C01AA05	Digoxin	tek|tnr	2	31.2217856981903	0.00565758		ST6GAL1
562	rs67852477	C01AA05	Digoxin	acp5|bmp10	2	31.2217856981903	0.00565758	protein measurement	SRGN
1754	rs3785100	C10AB02	Bezafibrate	kitlg|pltp	2	21.2531457384828	0.00570425	blood VLDL cholesterol amount|cholesterol:total lipids ratio|free cholesterol:total lipids ratio|high density lipoprotein cholesterol measurement|low density lipoprotein cholesterol measurement|phospholipids:total lipids ratio|triglycerides:total lipids ratio	NFATC3|SLC12A4|LRRC36|PSKH1|AGRP|CTCF|DDX28|DPEP2|DPEP2NB|DUS2|PLA2G15
4523	rs1495743	C10AB05	Fenofibrate	tf|vnn1|xpnpep2	3	9.94871157972874	0.00571638	1-methylxanthine measurement|4-acetamidobutanoate measurement|blood VLDL cholesterol amount|cholesterol:total lipids ratio|cholesteryl ester measurement|cholesteryl esters:total lipids ratio|chylomicron amount|free cholesterol measurement|free cholesterol:total lipids ratio|high density lipoprotein cholesterol measurement|Hypercholesterolemia|intermediate density lipoprotein measurement|lipid measurement|low density lipoprotein cholesterol measurement|mean corpuscular hemoglobin concentration|N-acetylputrescine measurement|phospholipid measurement|phospholipids:total lipids ratio|serum alanine aminotransferase measurement|serum albumin amount|sleep duration trait|total cholesterol measurement|triglyceride measurement|triglycerides:total lipids ratio	-|NAT2
1741	rs247617	C10AX09	Ezetimibe	apoa2|ldlr	2	23.7329014547497	0.00571699	1-(1-enyl-palmitoyl)-2-oleoyl-GPC (P-16:0/18:1) measurement|age-related macular degeneration|apolipoprotein A 1 measurement|apolipoprotein B measurement|blood protein measurement|blood VLDL cholesterol amount|cholesterol:total lipids ratio|cholesteryl ester measurement|cholesteryl esters:total lipids ratio|chylomicron amount|diglyceride measurement|docosahexaenoic acid measurement|esterified cholesterol measurement|fatty acid measurement|free cholesterol measurement|free cholesterol:total lipids ratio|HDL cholesterol change measurement|high density lipoprotein cholesterol measurement|intermediate density lipoprotein measurement|level of Sterol ester (27:1/18:0) in blood serum|linoleic acid measurement|lipid measurement|lipoprotein measurement|low density lipoprotein cholesterol measurement|macular degeneration|metabolic syndrome|non-high density lipoprotein cholesterol measurement|phosphatidylcholine measurement|phosphatidylinositol measurement|phospholipid measurement|phospholipids:total lipids ratio|response to statin|serum metabolite measurement|total cholesterol measurement|triglyceride measurement|triglycerides in medium VLDL measurement|triglycerides in very large VLDL measurement|triglycerides:total lipids ratio|wet macular degeneration	-|CETP
4343	rs7800611	A02BC01	Omeprazole	clps|sema3g	2	23.7329014547497	0.00571699	type 2 diabetes mellitus	-
534	rs2438988	A02BC01	Omeprazole	gp2|ppy	2	23.7329014547497	0.00571699		FRMPD2|-
661	rs10787429	A02BC01	Omeprazole	man2b2|smpd1	2	23.7329014547497	0.00571699	18:1 measurement|3-hydroxybutyrate measurement|Abnormality of the liver|acetoacetate measurement|alkaline phosphatase measurement|apolipoprotein A 1 measurement|aspartate aminotransferase measurement|aspartate aminotransferase to alanine aminotransferase ratio|blood VLDL cholesterol amount|body composition measurement|body height|cholesterol esters in large HDL measurement|cholesterol in IDL measurement|cholesterol in large HDL measurement|cholesterol in medium HDL measurement|cholesterol in very large HDL measurement|cholesterol to total lipids in IDL percentage|cholesterol to total lipids in very small VLDL percentage|cholesterol:total lipids ratio|cholesteryl ester measurement|cholesteryl esters to total lipids in IDL percentage|cholesteryl esters to total lipids in very small VLDL percentage|cholesteryl esters:total lipids ratio|choline measurement|chylomicron amount|esterified cholesterol measurement|fatty acid measurement|free cholesterol in HDL measurement|free cholesterol in IDL measurement|free cholesterol in large HDL measurement|free cholesterol in large LDL measurement|free cholesterol in medium HDL measurement|free cholesterol in very large HDL measurement|free cholesterol measurement|free cholesterol to total lipids in large HDL percentage|free cholesterol to total lipids in large LDL percentage|free cholesterol to total lipids in medium HDL percentage|free cholesterol to total lipids in very large HDL percentage|free cholesterol:total lipids ratio|HDL particle size|high density lipoprotein cholesterol measurement|intermediate density lipoprotein measurement|leukocyte quantity|lipid measurement|lipoprotein measurement|liver disease|liver fat measurement|low density lipoprotein cholesterol measurement|metabolic syndrome|monounsaturated fatty acids; 16:1|neutrophil count|non-alcoholic fatty liver disease|non-high density lipoprotein cholesterol measurement|phosphatidylcholine measurement|phosphoglycerides measurement|phospholipid measurement|phospholipids in HDL measurement|phospholipids in IDL measurement|phospholipids in large HDL measurement|phospholipids in medium HDL measurement|phospholipids in very large HDL measurement|phospholipids:total lipids ratio|platelet crit|saturated fatty acids to total fatty acids percentage|serum alanine aminotransferase measurement|sex hormone-binding globulin measurement|sphingomyelin measurement|testosterone measurement|total cholesterol change measurement|total cholesterol in IDL|total cholesterol measurement|total lipids in HDL measurement|total lipids in IDL|total lipids in large HDL|total lipids in medium HDL measurement|total lipids in very large HDL measurement|total phospholipids in lipoprotein particles measurement|triglyceride measurement|triglyceride:HDL cholesterol ratio|triglycerides in small VLDL measurement|triglycerides to phosphoglycerides ratio|triglycerides to total lipids in IDL percentage|triglycerides to total lipids in very small VLDL percentage|triglycerides:total lipids ratio|vitamin D measurement	GPAM
673	rs4751996	A02BC01	Omeprazole	clps|sema3g	2	23.7329014547497	0.00571699	1-(1-enyl-palmitoyl)-2-docosahexaenoyl-GPE (P-16:0/22:6) measurement|1-(1-enyl-stearoyl)-2-docosahexaenoyl-GPE (P-18:0/22:6) measurement|1-stearoyl-2-oleoyl-GPC (18:0/18:1) measurement|blood protein measurement|docosahexaenoic acid measurement|fatty acid measurement|level of pancreatic lipase-related protein 2 in blood serum|linoleic acid measurement|low density lipoprotein cholesterol measurement|metabolite measurement|non-high density lipoprotein cholesterol measurement|omega-3 polyunsaturated fatty acid measurement|phosphatidylcholine measurement|phosphatidylethanolamine measurement|PLA2G1B/PNLIPRP2 protein level ratio in blood|protein measurement|total cholesterol measurement|total sitosterol measurement|X-17653 measurement|X-17654 measurement|X-23749 measurement	PNLIPRP2
