## Supplementary material for "Machine learning-guided deconvolution of plasma protein levels": Tab. EV1-EV15 (part 48 of 60)

### Sheet: EV14 (continued)
Supplementary Table 14 Enrichment results of shared protein signatures between drug intake and SNPs in the knowledge graph
1553	rs261290	G03CA57	Conjugated Estrogens	apoe|cpm|enpp7|itga11|pla2g10|pltp|vnn1	7	3.95122203557579	0.00572271	age-related macular degeneration|blood VLDL cholesterol amount|cholesterol:total lipids ratio|cholesteryl ester measurement|cholesteryl esters:total lipids ratio|choline measurement|chylomicron amount|diglyceride measurement|docosahexaenoic acid measurement|esterified cholesterol measurement|fatty acid measurement|free cholesterol measurement|free cholesterol:total lipids ratio|high density lipoprotein cholesterol measurement|Hypercholesterolemia|intermediate density lipoprotein measurement|lipid measurement|lipoprotein measurement|low density lipoprotein cholesterol measurement|phosphatidylcholine measurement|phosphatidylethanolamine measurement|phospholipid measurement|phospholipids:total lipids ratio|remnant cholesterol measurement|sleep duration trait|total cholesterol measurement|triglyceride measurement|triglycerides:total lipids ratio	ALDH1A2
3992	rs535777	N04BB01	Amantadine	cpvl|ctsc|egfl7|nme3|rnaset2	5	7.08517968605109	0.00572914		-|HLA-DQA1|HLA-DQB1-AS1|HLA-DRB1|HLA-C|HLA-DQB1|USP8P1|LINC01149|MIR6891|LINC02571|MICA|HLA-DRB9|DHFRP2|HLA-S|HCG27|HCP5|HLA-DRB6|RNF5|TNXB|TSBP1-AS1|APOM|CFB|EHMT2|HLA-DRA|SNORD48|VWA7|AIF1|BRD2|C2|CDSN|DDX39B|FGFR3P1|HCG22|HLA-B|HLA-DMB|HNRNPA1P2|LINC02570|LTA|MTCO3P1|MUC22|NEU1|NOTCH4|PSMB8|PSORS1C1|PSORS1C2|RNU1-61P|RPL3P2|SAPCD1|SKIC2|SNORA38|TAP2|TCF19|TSBP1|UQCRHP1|VARS1|WASF5P|Y_RNA
925	rs964184	C03CA01	Furosemide|Amiloride |Furosemide	agrp|cd4|eln|gpr37|pth	5	4.95542355825273	0.00573033	1-linoleoylglycerol (18:2) measurement|1-margaroyl-2-linoleoyl-GPC (17:0/18:2) measurement|1-palmitoyl-2-docosahexaenoyl-GPC (16:0/22:6) measurement|1-palmitoyl-2-linoleoyl-GPC (16:0/18:2) measurement|1-palmitoyl-2-linoleoyl-GPE (16:0/18:2) measurement|1-palmitoyl-2-stearoyl-GPC (16:0/18:0) measurement|1-stearoyl-2-arachidonoyl-GPE (18:0/20:4) measurement|1-stearoyl-2-arachidonoyl-GPI (18:0/20:4) measurement|1-stearoyl-2-linoleoyl-GPC (18:0/18:2) measurement|1-stearoyl-2-linoleoyl-GPE (18:0/18:2) measurement|1-stearoyl-2-linoleoyl-GPI (18:0/18:2) measurement|1-stearoyl-2-oleoyl-GPI (18:0/18:1) measurement|1-stearoyl-GPE (18:0) measurement|18:1 measurement|Abdominal Aortic Aneurysm|acetoacetate measurement|acetone measurement|Agents acting on the renin-angiotensin system use measurement|alanine measurement|aneurysm|angina pectoris|antihyperlipidemic drug use measurement|Antithrombotic agent use measurement|aortic aneurysm|apolipoprotein A 1 measurement|apolipoprotein A-V measurement|apolipoprotein B measurement|apolipoprotein B to apolipoprotein A1 ratio|aspartate aminotransferase measurement|aspartate aminotransferase to alanine aminotransferase ratio|aspirin use measurement|bilirubin measurement|blood metabolite measurement|blood protein measurement|blood VLDL cholesterol amount|CASP3/SULT1A1 protein level ratio in blood|CDKN1A/ENO2 protein level ratio in blood|CDKN1A/FXN protein level ratio in blood|cholesterol efflux capacity measurement|cholesterol esters in large HDL measurement|cholesterol esters in large LDL measurement|cholesterol esters in large VLDL measurement|cholesterol esters in medium LDL measurement|cholesterol esters in medium VLDL measurement|cholesterol in chylomicrons and extremely large VLDL measurement|cholesterol in large HDL measurement|cholesterol in large VLDL measurement|cholesterol in medium LDL measurement|cholesterol in medium VLDL measurement|cholesterol in small LDL measurement|cholesterol in small VLDL measurement|cholesterol in very large HDL measurement|cholesterol in very large VLDL measurement|cholesterol in very small VLDL measurement|cholesterol to total lipids in IDL percentage|cholesterol to total lipids in large HDL percentage|cholesterol to total lipids in large LDL percentage|cholesterol to total lipids in large VLDL percentage|cholesterol to total lipids in medium HDL percentage|cholesterol to total lipids in medium LDL percentage|cholesterol to total lipids in medium VLDL percentage|cholesterol to total lipids in small HDL percentage|cholesterol to total lipids in small VLDL percentage|cholesterol to total lipids in very large VLDL percentage|cholesterol to total lipids in very small VLDL percentage|cholesterol:total lipids ratio|cholesteryl ester 16:0 measurement|cholesteryl ester 16:1 measurement|cholesteryl ester 16:2 measurement|cholesteryl ester 18:0 measurement|cholesteryl ester 18:1 measurement|cholesteryl ester 18:2 measurement|cholesteryl ester 18:3 measurement|cholesteryl ester 20:3 measurement|cholesteryl ester 20:4 measurement|cholesteryl ester 20:5 measurement|cholesteryl ester measurement|cholesteryl esters to total lipids in IDL percentage|cholesteryl esters to total lipids in large HDL percentage|cholesteryl esters to total lipids in large LDL percentage|cholesteryl esters to total lipids in large VLDL percentage|cholesteryl esters to total lipids in medium HDL percentage|cholesteryl esters to total lipids in medium LDL percentage|cholesteryl esters to total lipids in medium VLDL percentage|cholesteryl esters to total lipids in small HDL percentage|cholesteryl esters to total lipids in small LDL percentage|cholesteryl esters to total lipids in small VLDL percentage|cholesteryl esters to total lipids in very large HDL percentage|cholesteryl esters to total lipids in very large VLDL percentage|cholesteryl esters to total lipids in very small VLDL percentage|cholesteryl esters:total lipids ratio|chylomicron amount|concentration of chylomicrons and extremely large VLDL particles measurement|concentration of large LDL particles measurement|coronary artery disease|coronary atherosclerosis|cytochrome p450 3a4 measurement|DCN1-like protein 5 measurement|degree of unsaturation measurement|diacylglycerol 32.2 measurement|diacylglycerol 33:1 measurement|diacylglycerol 34:0 measurement|diacylglycerol 34:1 measurement|diacylglycerol 34:2 measurement|diacylglycerol 34:3 measurement|diacylglycerol 36:1 measurement|diacylglycerol 36:2 measurement|diacylglycerol 36:3 measurement|diacylglycerol 36:4 measurement|diacylglycerol 44:6 measurement|diacylglycerol 44:7 measurement|diet measurement|diglyceride measurement|disease|docosahexaenoic acid measurement|docosahexaenoic acid to total fatty acids percentage|drug use measurement|erythrocyte volume|essential hypertension|esterified cholesterol measurement|familial hyperlipidemia|familial lipoprotein lipase deficiency|family history|fatty acid change measurement|fatty acid measurement|free cholesterol in chylomicrons and extremely large VLDL measurement|free cholesterol in large HDL measurement|free cholesterol in large VLDL measurement|free cholesterol in medium VLDL measurement|free cholesterol in small VLDL measurement|free cholesterol in very large HDL measurement|free cholesterol in very large VLDL measurement|free cholesterol in very small VLDL measurement|free cholesterol in VLDL measurement|free cholesterol measurement|free cholesterol to total lipids in chylomicrons and extremely large VLDL percentage|free cholesterol to total lipids in IDL percentage|free cholesterol to total lipids in large HDL percentage|free cholesterol to total lipids in large LDL percentage|free cholesterol to total lipids in medium HDL percentage|free cholesterol to total lipids in medium LDL percentage|free cholesterol to total lipids in medium VLDL percentage|free cholesterol to total lipids in small LDL percentage|free cholesterol to total lipids in small VLDL percentage|free cholesterol to total lipids in very large VLDL percentage|free cholesterol to total lipids in very small VLDL percentage|free cholesterol:total lipids ratio|glycoprotein measurement|HDL particle size|heart disease|hematocrit|high density lipoprotein cholesterol measurement|HMG CoA reductase inhibitor use measurement|Hypercholesterolemia|hyperlipidemia|Hyperlipidemia|hypertension|Hypertriglyceridemia|ig Kappa chain V-I region HK102- like measurement|inactive gamma-glutamyltranspeptidase 2 measurement|intermediate density lipoprotein measurement|isoleucine measurement|kit ligand amount|LDL particle size|LDLR/MEGF9 protein level ratio in blood|leucine measurement|level of 1-palmitoyl-2-linoleoyl-sn-glycerol in blood|level of Diacylglycerol (16:0_18:1) in blood serum|level of Phosphatidylcholine (16:0_18:2) in blood serum|level of Phosphatidylcholine (17:0_18:2) in blood serum|level of Phosphatidylcholine (18:0_18:2) in blood serum|level of Phosphatidylcholine (O-16:1_18:1) in blood serum|level of Phosphatidylethanolamine (18:0_18:2) in blood serum|level of Phosphatidylinositol (16:0_18:1) in blood serum|level of Phosphatidylinositol (18:0_18:1) in blood serum|level of Phosphatidylinositol (18:0_18:2) in blood serum|level of Phosphatidylinositol (18:0_20:3) in blood serum|level of Phosphatidylinositol (18:0_20:4) in blood serum|level of Triacylglycerol (49:2) in blood serum|level of Triacylglycerol (51:3) in blood serum|level of Triacylglycerol (51:4) in blood serum|level of Triacylglycerol (53:3) in blood serum|level of Triacylglycerol (53:4) in blood serum|level of triacylglycerol (56:6) in blood serum|linoleic acid measurement|linoleoyl-arachidonoyl-glycerol (18:2/20:4) [1] measurement|linoleoyl-linolenoyl-glycerol (18:2/18:3) [2] measurement|linoleoyl-linoleoyl-glycerol (18:2/18:2) [1] measurement|lipid measurement|lipoprotein measurement|lipoprotein-associated phospholipase A(2) measurement|low density lipoprotein cholesterol measurement|low density lipoprotein triglyceride measurement|lysophosphatidylcholine measurement|mean corpuscular hemoglobin concentration|mean reticulocyte volume|metabolic disease|metabolic syndrome|metabolite measurement|monocyte count|monounsaturated fatty acids; 16:1|N-palmitoyl-sphingosine (d18:1/16:0) measurement|neurexophilin-3 measurement|non-high density lipoprotein cholesterol measurement|nucleosome assembly protein 1-like 2 measurement|oleoyl-arachidonoyl-glycerol (18:1/20:4) [1] measurement|oleoyl-linoleoyl-glycerol (18:1/18:2) [1] measurement|oleoyl-linoleoyl-glycerol (18:1/18:2) [2] measurement|oleoyl-oleoyl-glycerol (18:1/18:1) [1] measurement|oleoyl-oleoyl-glycerol (18:1/18:1) [2] measurement|omega-3 polyunsaturated fatty acid measurement|omega-6 polyunsaturated fatty acid measurement|omega-6:omega-3 polyunsaturated fatty acid ratio|palmitoleoyl-linoleoyl-glycerol (16:1/18:2) [1] measurement|palmitoyl-linoleoyl-glycerol (16:0/18:2) [1] measurement|palmitoyl-linoleoyl-glycerol (16:0/18:2) [2] measurement|PDLIM7/SRC protein level ratio in blood|PH and SEC7 domain-containing protein 2 measurement|phosphatidate measurement|phosphatidylcholine measurement|phosphatidylethanolamine measurement|phosphatidylinositol measurement|phosphoglycerides measurement|phospholipid measurement|phospholipids in chylomicrons and extremely large VLDL measurement|phospholipids in IDL measurement|phospholipids in large HDL measurement|phospholipids in large LDL measurement|phospholipids in large VLDL measurement|phospholipids in medium LDL measurement|phospholipids in medium VLDL measurement|phospholipids in small LDL measurement|phospholipids in small VLDL measurement|phospholipids in very large HDL measurement|phospholipids in very large VLDL measurement|phospholipids in very small VLDL measurement|phospholipids in VLDL measurement|phospholipids:total lipids ratio|platelet component distribution width|platelet count|platelet volume|polyunsaturated fatty acid measurement|polyunsaturated fatty acids to monounsaturated fatty acids ratio|polyunsaturated fatty acids to total fatty acids percentage|protein CEI measurement|protein measurement|protocadherin beta-10 measurement|PTPN6/YES1 protein level ratio in blood|quinone oxidoreductase-like protein 1 measurement|Red cell distribution width|remnant cholesterol measurement|response to high fat food intake|response to vitamin|reticulocyte count|reticulocyte measurement|rho GTPase-activating protein 36 measurement|saturated fatty acids measurement|serum creatinine amount|serum metabolite measurement|sleep duration trait|sodium-coupled monocarboxylate transporter 1 measurement|sphingomyelin measurement|SRC/SULT1A1 protein level ratio in blood|sterol measurement|total cholesterol change measurement|total cholesterol in large LDL|total cholesterol in large VLDL|total cholesterol in medium LDL|total cholesterol in medium VLDL|total cholesterol in small LDL|total cholesterol in small VLDL|total cholesterol measurement|total lipids in chylomicrons and extremely large VLDL measurement|total lipids in IDL|total lipids in large HDL|total lipids in large LDL|total lipids in large VLDL|total lipids in lipoprotein particles measurement|total lipids in medium LDL|total lipids in medium VLDL|total lipids in small LDL|total lipids in small VLDL|total lipids in very large HDL measurement|total lipids in very large VLDL measurement|total lipids in very small VLDL measurement|total lipids in VLDL measurement|triacylglycerol 48:1 measurement|triacylglycerol 48:2 measurement|triacylglycerol 48:3 measurement|triacylglycerol 50:1 measurement|triacylglycerol 50:2 measurement|triacylglycerol 50:3 measurement|triacylglycerol 50:4 measurement|triacylglycerol 50:5 measurement|triacylglycerol 51:2 measurement|triacylglycerol 52:2 measurement|triacylglycerol 52:3 measurement|triacylglycerol 52:4 measurement|triacylglycerol 52:5 measurement|triacylglycerol 52:6 measurement|triacylglycerol 53:2 measurement|triacylglycerol 54:2 measurement|triacylglycerol 54:3 measurement|triacylglycerol 54:4 measurement|triacylglycerol 54:5 measurement|triacylglycerol 54:6 measurement|triacylglycerol 54:7 measurement|triacylglycerol 56:3 measurement|triacylglycerol 56:4 measurement|triacylglycerol 56:5 measurement|triacylglycerol 56:6 measurement|triacylglycerol 56:7 measurement|triacylglycerol 56:8 measurement|triacylglycerol 58:7 measurement|triacylglycerol 58:8 measurement|triglyceride change measurement|triglyceride measurement|triglyceride:HDL cholesterol ratio|triglycerides in chylomicrons and extremely large VLDL measurement|triglycerides in HDL measurement|triglycerides in IDL measurement|triglycerides in large LDL measurement|triglycerides in large VLDL measurement|triglycerides in LDL measurement|triglycerides in medium HDL measurement|triglycerides in medium LDL measurement|triglycerides in medium VLDL measurement|triglycerides in small HDL measurement|triglycerides in small LDL measurement|triglycerides in small VLDL measurement|triglycerides in very large HDL measurement|triglycerides in very large VLDL measurement|triglycerides in very small VLDL measurement|triglycerides in VLDL measurement|triglycerides to phosphoglycerides ratio|triglycerides to total lipids in IDL percentage|triglycerides to total lipids in large HDL percentage|triglycerides to total lipids in large LDL percentage|triglycerides to total lipids in medium HDL percentage|triglycerides to total lipids in medium LDL percentage|triglycerides to total lipids in medium VLDL percentage|triglycerides to total lipids in small HDL percentage|triglycerides to total lipids in small LDL percentage|triglycerides to total lipids in small VLDL percentage|triglycerides to total lipids in very large HDL percentage|triglycerides to total lipids in very large VLDL percentage|triglycerides to total lipids in very small VLDL percentage|triglycerides:total lipids ratio|tRNA (guanine-N(7)-)-methyltransferase measurement|valine measurement|vitamin D deficiency|vitamin D measurement|vitamin E measurement|VLDL particle size|X-03094 measurement|X-24870 measurement	BUD13-DT|BUD13
2407	rs12975366	G03CX01	Tibolone	cfi|cfp|crlf1|gsta1|gsta3|pla2g2a|serpina9|stc2	8	3.30954786018734	0.00577292	high density lipoprotein cholesterol measurement	LILRB5
1314	rs9529913	C03CA01	Furosemide|Amiloride |Furosemide	klk1|klk15	2	30.8740077859986	0.00577923	blood sodium bicarbonate amount|blood urea nitrogen measurement|chloride measurement|chronic kidney disease|drug use measurement|glomerular filtration rate|gout|magnesium measurement|platelet count|platelet crit|potassium measurement|retinal vasculature measurement|serum creatinine amount|urate measurement|uric acid measurement	DACH1
3331	rs13088856	C03CA01	Furosemide|Amiloride |Furosemide	c1qtnf5|flt1	2	30.8740077859986	0.00577923		SCHIP1
4052	rs1042133	C03CA01	Furosemide|Amiloride |Furosemide	defa1_defa1b|scarb2	2	30.8740077859986	0.00577923	osteoarthritis	HLA-DPB1|COL11A2P1|RPL32P1
3244	3:98670113_AAAGTAT_A	C10AA01	Simvastatin	cd244|cd300a|cd300c|fcgr3b|il7r	5	5.83192157162437	0.00579231		-|PDLIM1P4|DCBLD2|LINC00973
3622	rs10027182	C10AA01	Simvastatin	amot|fcamr|il17rb|lect2|serpina4	5	5.83192157162437	0.00579231	alkaline phosphatase measurement|C-reactive protein measurement|free androgen index|glycoprotein measurement|sex hormone-binding globulin measurement|testosterone measurement|tyrosine measurement	ARHGAP10
1754	rs3785100	D11AX02	Evening Primrose Oil|Gamolenic Acid	islr2	1	Inf	0.00582391	blood VLDL cholesterol amount|cholesterol:total lipids ratio|free cholesterol:total lipids ratio|high density lipoprotein cholesterol measurement|low density lipoprotein cholesterol measurement|phospholipids:total lipids ratio|triglycerides:total lipids ratio	NFATC3|SLC12A4|LRRC36|PSKH1|AGRP|CTCF|DDX28|DPEP2|DPEP2NB|DUS2|PLA2G15
1787	rs4575545	L02BB03	Bicalutamide	afm	1	Inf	0.00582391	alkaline phosphatase measurement|alpha fetoprotein measurement|aspartate aminotransferase measurement|bilirubin measurement|blood immunoglobulin amount|blood protein measurement|body fat percentage|C-reactive protein measurement|cholesterol:total lipids ratio|cholesteryl esters:total lipids ratio|cystatin C measurement|differentiated thyroid carcinoma|glomerular filtration rate|goiter|gout|Graves disease|high density lipoprotein cholesterol measurement|hormone measurement|hyperthyroidism|hypothyroidism|low density lipoprotein cholesterol measurement|methionine sulfone measurement|multinodular goiter|nontoxic goiter|platelet count|platelet crit|serum alanine aminotransferase measurement|serum creatinine amount|sex hormone-binding globulin measurement|testosterone measurement|thyroid cancer|thyroid function|thyroid gland volume|thyroid stimulating hormone amount|Thyrotoxicosis|Toxic Nodular Goiter|trait in response to thiazide|triglyceride measurement|tyrosine measurement|urate measurement|uric acid measurement|vitamin B deficiency|vitamin C measurement|vitamin D measurement|xaa‐pro aminopeptidase 2 measurement	MAFTRR|LINC01229
1825	rs1673931	N02AA01	Morphine	cela2a	1	Inf	0.00582391	carotid artery thickness	CBFA2T3
1825	rs1673931	N02AA05	Oxycodone	cela2a	1	Inf	0.00582391	carotid artery thickness	CBFA2T3
1825	rs1673931	R05DA04	Codeine	cela2a	1	Inf	0.00582391	carotid artery thickness	CBFA2T3
969	rs35166255	N06AA09	Amitriptyline	gfral|heg1|pecam1	3	9.46478268573979	0.00583228	angiotensin-converting enzyme measurement|blood protein measurement|E-selectin amount|GDNF family receptor alpha-like measurement|interleukin 1 receptor-like 1 measurement|ST2 protein measurement|Thromboembolism|thrombospondin type-1 domain-containing protein 1 measurement	KIRREL3
341	rs61747728	C07AB03	Atenolol	bsg|cd58|esam|hyou1|nectin4|thbd|vasn	7	3.61823110963048	0.00583259		NPHS2|TDRD5|AXDND1|-
3295	rs687339	G03AA12	Ethinyl Estradiol |Drospirenone	megf9|shbg	2	22.642669208715	0.00587066	apolipoprotein A 1 measurement|apolipoprotein B measurement|blood VLDL cholesterol amount|cholesterol:total lipids ratio|cholesteryl ester measurement|cholesteryl esters:total lipids ratio|chylomicron amount|esterified cholesterol measurement|free cholesterol measurement|high density lipoprotein cholesterol measurement|intermediate density lipoprotein measurement|lipid measurement|low density lipoprotein cholesterol measurement|phospholipid measurement|phospholipids:total lipids ratio|total cholesterol measurement|triglyceride measurement|triglycerides:total lipids ratio	-|PPP2R3A|MSL2|PCCB|TDGF1P6
2529	rs4672505	N06AA09	Amitriptyline	cd28|pdcd1	2	22.642669208715	0.00587066	ankylosing spondylitis|anterior uveitis|Crohn's disease|lymphocyte percentage of leukocytes|neutrophil percentage of leukocytes|psoriasis|psoriasis vulgaris|psoriatic arthritis|type 2 diabetes mellitus	-
3913	rs2479016	N06AA09	Amitriptyline	klk13|leg1	2	22.642669208715	0.00587066		GMDS-DT|GMDS
4389	rs11768309	N06AA09	Amitriptyline	cela2a|leg1	2	22.642669208715	0.00587066	cancer|neuroticism measurement|prostate carcinoma|prostate specific antigen amount|smoking initiation|urate measurement|uric acid measurement	LMTK2|-|TECPR1
1883	rs704	A10A	Insulin	cd109|cfd|ebi3_il27|galnt10|itgb6|lifr|pkd1|prtg|tnfrsf11b	9	3.13217906404487	0.00587841	age-related macular degeneration|apolipoprotein A 1 measurement|apolipoprotein B measurement|blood protein measurement|blood VLDL cholesterol amount|calcipressin-1 measurement|calcium/calmodulin-dependent protein kinase type 1D measurement|cholesterol:total lipids ratio|cholesteryl esters:total lipids ratio|cytoplasmic in blood serum|free cholesterol measurement|free cholesterol:total lipids ratio|high density lipoprotein cholesterol measurement|interleukin 5 measurement|low density lipoprotein cholesterol measurement|mitochondrial in blood serum|mitochondrial measurement|phospholipid measurement|phospholipids:total lipids ratio|semaphorin-3A measurement|systolic blood pressure|triglyceride measurement|UMP-CMP kinase measurement|WNT1-inducible-signaling pathway protein 1 measurement	VTN|SLC46A1|IFT20
341	rs61747728	B03BB01	Folic Acid	folr1|sirpb1|tnfrsf1b	3	10.3951319779588	0.00588502		NPHS2|TDRD5|AXDND1|-
2612	rs2009581	A10BA02	Metformin	cd160|cd244|gcnt1|klrb1|klrd1|klrk1|ly9|tnc	8	3.75323579985859	0.00590015	blood protein measurement|ovarian carcinoma	MIR4435-2HG
193	rs12740374	A01AD05	Acetylsalicylic Acid	b3gnt7|clec4m|dcbld2|fgf5|ghr|tnfsf13	6	4.11229153867927	0.00590195	apolipoprotein A 1 measurement|apolipoprotein B measurement|blood VLDL cholesterol amount|C-reactive protein measurement|cholesterol:total lipids ratio|cholesteryl ester measurement|cholesteryl esters:total lipids ratio|chylomicron amount|coronary artery disease|drug use measurement|esterified cholesterol measurement|family history|free cholesterol measurement|free cholesterol:total lipids ratio|high density lipoprotein cholesterol measurement|Hypercholesterolemia|intermediate density lipoprotein measurement|LDL cholesterol change measurement|lipid measurement|lipoprotein measurement|low density lipoprotein cholesterol measurement|myocardial infarction|phospholipid measurement|phospholipids:total lipids ratio|sleep duration trait|total cholesterol measurement|triglyceride measurement|triglycerides:total lipids ratio	PSRC1|CELSR2
3241	rs10935473	A01AD05	Acetylsalicylic Acid	adgrg2|cd58|itga11|itgav|tek|tyro3	6	4.11229153867927	0.00590195	high density lipoprotein cholesterol measurement	-|WWP1P1|ST3GAL6-AS1|ST3GAL6|CPOX
3659	rs3733402	G03AA10	Ethinyl Estradiol |Gestodene	bmp6|serpini1	2	22.05949827665	0.00590307	blood protein measurement|protein measurement	KLKB1|-
1831	rs423135	N03AG01	Valproic Acid	mertk|prg2	2	22.05949827665	0.00590307		SPATA33|CHMP1A|CDK10|SPATA2L
4667	8:130621555_AT_A	N03AG01	Valproic Acid	prg2|prg3	2	22.05949827665	0.00590307	eosinophil count	CCDC26
1452	rs28929474	G03AA12	Ethinyl Estradiol |Drospirenone	enpp2|shbg|susd4	3	11.4188995920847	0.0059255	3-hydroxybutyrate measurement|39S ribosomal protein L33|40s ribosomal protein S3 measurement|Abnormality of the liver|age at first sexual intercourse measurement|alcohol consumption quality|alcohol use disorder measurement|alcoholic liver cirrhosis|alkaline phosphatase measurement|alpha fetoprotein measurement|alpha-2-HS-glycoprotein measurement|amino acid metabolism disease|anti-neutrophil antibody associated vasculitis|apolipoprotein A 1 measurement|apolipoprotein B measurement|appendicular lean mass|arfaptin-2 measurement|Ascites|aspartate aminotransferase measurement|aspartate aminotransferase to alanine aminotransferase ratio|autism spectrum disorder|Back pain|bilirubin measurement|blood protein measurement|blood urea nitrogen measurement|blood VLDL cholesterol amount|BMI-adjusted hip circumference|BMI-adjusted waist circumference|body composition measurement|body fat percentage|body height|body weight|brain attribute|BSG/CKAP4 protein level ratio in blood|C-C motif chemokine 15 measurement|C-reactive protein measurement|calcium measurement|carotid artery thickness|carpal tunnel syndrome|CD58/LTBR protein level ratio in blood|cerebral cortex area attribute|cholelithiasis|cholesterol esters in large LDL measurement|cholesterol esters in medium LDL measurement|cholesterol to total lipids in large VLDL percentage|cholesterol:total lipids ratio|cholesteryl esters to total lipids in large VLDL percentage|cholesteryl esters to total lipids in small VLDL percentage|cholesteryl esters:total lipids ratio|chronic lung disease|chronic obstructive pulmonary disease|chymotrypsin-like elastase family member 2A measurement|cirrhosis of liver|citrate measurement|CKAP4/PGF protein level ratio in blood|CNTN1/EGFR protein level ratio in blood|COLEC12/LTBR protein level ratio in blood|complement C1q tumor necrosis factor-related protein 1 measurement|complement C1q tumor necrosis factor-related protein 3 measurement|complement C3 measurement|complement C4 measurement|coronary artery disease|coronary atherosclerosis|cortical thickness|CPA1/CTRB1 protein level ratio in blood|CSF1/LTBR protein level ratio in blood|cystatin C measurement|diastolic blood pressure|DnaJ homolog subfamily B member 9 measurement|drug use measurement|ectonucleoside triphosphate diphosphohydrolase 5 measurement|emphysema|erythrocyte count|erythrocyte volume|ESAM/THPO protein level ratio in blood|esterified cholesterol measurement|FABP1/FABP2 protein level ratio in blood|FABP1/RBP2 protein level ratio in blood|fetal genotype effect measurement|FEV/FVC ratio|forced expiratory volume|free androgen index|free cholesterol in IDL measurement|free cholesterol in large LDL measurement|free cholesterol in medium LDL measurement|free cholesterol in small LDL measurement|free cholesterol in small VLDL measurement|free cholesterol measurement|free cholesterol to total lipids in very large VLDL percentage|free cholesterol:total lipids ratio|FSTL3/LTBR protein level ratio in blood|gallstones|GDH/6PGL endoplasmic bifunctional protein measurement|glomerular filtration rate|glutamine measurement|glycoprotein measurement|glypican-6 measurement|hematocrit|hemoglobin A1 measurement|hemoglobin measurement|high density lipoprotein cholesterol measurement|hip|hypotaurine measurement|IFNGR1/LTBR protein level ratio in blood|IGF-1 measurement|intermediate density lipoprotein measurement|Intrahepatic cholestasis of pregnancy|janus kinase and microtubule-interacting protein 3 measurement|knee|LDL particle size|lean body mass|lipid measurement|Liver abscess|liver disease|low density lipoprotein cholesterol measurement|LTBR/TNFRSF14 protein level ratio in blood|lysosomal acid phosphatase measurement|major depressive disorder|MCFD2/VSIR protein level ratio in blood|mean arterial pressure|mean corpuscular hemoglobin concentration|melanoma-associated antigen 3 measurement|metabolite measurement|migraine disorder|mitochondrial measurement|N-acetylglucosaminylasparagine measurement|neuropeptide W measurement|neutrophil cytosol factor 2 measurement|neutrophil elastase measurement|osteoarthritis|phospholipids in IDL measurement|phospholipids in large LDL measurement|phospholipids in medium LDL measurement|phospholipids in small LDL measurement|phospholipids:total lipids ratio|placenta mass|plasma protein metabolism disease|prostate carcinoma|prostate specific antigen amount|protein measurement|remnant cholesterol measurement|response to bronchodilator|reticulocyte count|reticulocyte measurement|sclerostin measurement|serine/threonine-protein kinase MRCK alpha measurement|serine/threonine-protein kinase PIM-1 measurement|serum alanine aminotransferase measurement|serum albumin amount|serum gamma-glutamyl transferase measurement|serum iron amount|serum urea amount|sex hormone-binding globulin measurement|synaptosomal-associated protein 25 measurement|systolic blood pressure|testosterone measurement|thioredoxin domain-containing protein 5 measurement|TNF-related apoptosis-inducing ligand measurement|total cholesterol in IDL|total cholesterol in large LDL|total cholesterol in medium LDL|total cholesterol in small LDL|total cholesterol measurement|total joint arthroplasty|total lipids in IDL|total lipids in large LDL|total lipids in small LDL|triglyceride measurement|triglycerides in large LDL measurement|triglycerides in medium LDL measurement|triglycerides in small LDL measurement|triglycerides in very small VLDL measurement|triglycerides to total lipids in large VLDL percentage|triglycerides:total lipids ratio|tumor necrosis factor receptor superfamily member 11B amount|ubiquitin carboxyl-terminal hydrolase isozyme L1 measurement|urea transporter 2 measurement|visceral:gluteofemoral adipose tissue ratio measurement|WNT1-inducible-signaling pathway protein 3 measurement|X-24309 measurement|zinc finger protein 175 measurement	SERPINA1
3594	rs114082534	G03CX01	Tibolone	cpq|ctsf|gusb	3	11.4188995920847	0.0059255	GLB1/GUSB protein level ratio in blood|heel bone mineral density	SEC24D|SYNPO2
3369	rs35457250	N03AF01	Carbamazepine	cdhr5|hsd11b1|smoc1	3	9.80939371139729	0.00593611	blood protein measurement|ectonucleoside triphosphate diphosphohydrolase 5 measurement|GDH/6PGL endoplasmic bifunctional protein measurement|glycolipid transfer protein domain-containing protein 2 measurement|gremlin-1 measurement|gremlin-2 measurement|protein measurement|sulfatase-modifying factor 1 measurement	AHSG
3096	rs738409	C10AB05	Fenofibrate	adamtsl2|agxt|ctso|gas6|igfbp3|igsf3|nrp1|ptgr1	8	3.25739972375582	0.00597213	aspartate aminotransferase measurement|blood VLDL cholesterol amount|cholesterol:total lipids ratio|cholesteryl esters:total lipids ratio|chylomicron amount|cirrhosis of liver|diabetes mellitus|diacylglycerol 38:5 measurement|drug use measurement|erythrocyte volume|fatty acid measurement|free cholesterol:total lipids ratio|gout|hepatocellular carcinoma|high density lipoprotein cholesterol measurement|intermediate density lipoprotein measurement|level of triacylglycerol (56:6) in blood serum|linoleic acid measurement|liver cancer|liver disease|liver fat measurement|low density lipoprotein cholesterol measurement|metabolite measurement|non-alcoholic fatty liver disease|non-alcoholic steatohepatitis|phospholipids:total lipids ratio|platelet count|serum alanine aminotransferase measurement|total cholesterol measurement|triglyceride measurement|triglycerides:total lipids ratio|urate measurement|uric acid measurement	PNPLA3
1252	rs10846744	C10AA07	Rosuvastatin	hsd17b14|pla2g7	2	20.771094283184	0.00601822	Abdominal Aortic Aneurysm|Abnormality of skin pigmentation|antihyperlipidemic drug use measurement|apolipoprotein B measurement|bilirubin measurement|blood VLDL cholesterol amount|carotene diol (1) measurement|carotene diol (2) measurement|chronic kidney disease|coronary artery disease|coronary atherosclerosis|drug use measurement|erythrocyte volume|facial pigmentation|gamma-CEHC measurement|heart disease|heart failure|HMG CoA reductase inhibitor use measurement|Hypercholesterolemia|hyperlipidemia|hypertensive heart disease|kidney disease|level of oxylipin in blood plasma|lipoprotein-associated phospholipase A(2) measurement|low density lipoprotein cholesterol measurement|lymphocyte count|mean corpuscular hemoglobin concentration|metabolic disease|monocyte count|monocyte percentage of leukocytes|myocardial infarction|non-high density lipoprotein cholesterol measurement|platelet count|serum metabolite measurement|total cholesterol measurement|total sitosterol measurement|triglyceride measurement|triglyceride:HDL cholesterol ratio|vitamin E measurement|X-11308 measurement|X-12822 measurement|X-16935 measurement|X-23749 measurement	SCARB1
1002	rs4491325	C10AB05	Fenofibrate	cpa1|cpb1	2	26.1765376917779	0.00603473		-
1248	rs146326139	C10AB05	Fenofibrate	ctso|furin	2	26.1765376917779	0.00603473	alkaline phosphatase measurement	GTF2H3|TCTN2|ATP6V0A2
261	1:154580015_TC_T	C10AB05	Fenofibrate	atrn|lamp2	2	26.1765376917779	0.00603473	apolipoprotein A 1 measurement|body height|cholelithiasis|free androgen index|gallstones|interleukin 6 receptor subunit alpha measurement|sex hormone-binding globulin measurement|vitamin D measurement	ADAR
4056	6:34785628_AT_A	C10AB05	Fenofibrate	apof|bsg	2	26.1765376917779	0.00603473	BMI-adjusted hip circumference|BMI-adjusted waist circumference|body height|body mass index|coronary artery disease|esterified cholesterol measurement|free cholesterol measurement|free cholesterol:total lipids ratio|high density lipoprotein cholesterol measurement|lean body mass|lipoprotein measurement|low density lipoprotein cholesterol measurement|phospholipid measurement|total cholesterol measurement	ILRUN|-|RPL7P25|Y_RNA
427	rs17597773	C10AB05	Fenofibrate	bpifb2|treh	2	26.1765376917779	0.00603473	free cholesterol:total lipids ratio|serum albumin amount	HLX-AS1|HLX
583	rs7898735	C10AB05	Fenofibrate	hsd11b1|naaa	2	26.1765376917779	0.00603473	familial lipoprotein lipase deficiency|low density lipoprotein cholesterol measurement|non-high density lipoprotein cholesterol measurement|serum alanine aminotransferase measurement|total cholesterol measurement|triglyceride measurement|triglyceride:HDL cholesterol ratio	PLA2G12B
625	10:93564864_CT_C	C10AB05	Fenofibrate	hsd11b1|vnn1	2	26.1765376917779	0.00603473	blood VLDL cholesterol amount|free androgen index|triglyceride measurement	-|SRP9P1
1292	rs8001611	A10BB09	Gliclazide	chad|dmp1|wif1	3	10.2939622771368	0.00604548	bone tissue density|knee|osteoarthritis|protein measurement	LINC02341
1651	rs12922073	A10BB09	Gliclazide	cfc1|efna4|lypd3	3	10.2939622771368	0.00604548	blood protein measurement|neural cell adhesion molecule 2 measurement	PGAP6|MRPL28
225	rs1493694	A10BB09	Gliclazide	pnlip|pnliprp1|ppy	3	10.2939622771368	0.00604548	diabetes mellitus|Drugs used in diabetes use measurement	NOTCH2
899	rs4121392	A10BB09	Gliclazide	cela3a|pnlip|pnliprp1	3	10.2939622771368	0.00604548		ARHGAP42
1703	rs77924615	C02CA04	Doxazosin	gm2a|igfbp4|klk8	3	9.45548090356146	0.00605067	Agents acting on the renin-angiotensin system use measurement|anemia|Antihypertensive use measurement|Beta blocking agent use measurement|bladder calculus|blood protein measurement|blood sodium bicarbonate amount|blood urea nitrogen measurement|Calcium channel blocker use measurement|chronic kidney disease|creatine measurement|cystatin C measurement|diastolic blood pressure|Diuretic use measurement|glomerular filtration rate|Hematuria|hypertensive heart disease|impaired renal function disease|kidney disease|kidney failure|kidney volume|kit ligand measurement|lower urinary tract calculus|lymphocyte count|mean arterial pressure|nephrolithiasis|protein measurement|secondary hyperparathyroidism of renal origin|serum creatinine amount|systolic blood pressure|type 2 diabetes nephropathy|urate measurement|ureterolithiasis|urinary tract infection|urolithiasis|uromodulin measurement|vitamin D measurement	PDILT
1155	rs2229357	A10A	Insulin	bcam|col4a1|mfap4|prcp|sema7a	5	5.51870110705024	0.00605938	apolipoprotein A 1 measurement|apolipoprotein B measurement|blood VLDL cholesterol amount|cholesterol:total lipids ratio|cholesteryl ester measurement|chylomicron amount|free cholesterol measurement|free cholesterol:total lipids ratio|glomerular filtration rate|gout|high density lipoprotein cholesterol measurement|intermediate density lipoprotein measurement|lipid measurement|low density lipoprotein cholesterol measurement|phospholipid measurement|phospholipids:total lipids ratio|serum creatinine amount|total cholesterol measurement|triglyceride measurement|triglycerides:total lipids ratio|urate measurement	R3HDM2|INHBC
3659	rs3733402	G03FA10	Conjugated Estrogens |Norgestrel	apol1|hgfac|itih4|pdgfc	4	6.20573939578019	0.00606921	blood protein measurement|protein measurement	KLKB1|-
821	rs7232	A10BA02	Metformin	apod|dkk4|hyal1|klk14|megf10|mfge8|pinlyp	7	4.26382621281883	0.00606983	Alzheimer disease|dementia|family history of Alzheimer’s disease	MS4A6A|-|MIR6503|MS4A4A
1553	rs261290	G03CX01	Tibolone	clul1|cpm|enpp7|hmox1|pltp	5	5.05842778336698	0.00608173	age-related macular degeneration|blood VLDL cholesterol amount|cholesterol:total lipids ratio|cholesteryl ester measurement|cholesteryl esters:total lipids ratio|choline measurement|chylomicron amount|diglyceride measurement|docosahexaenoic acid measurement|esterified cholesterol measurement|fatty acid measurement|free cholesterol measurement|free cholesterol:total lipids ratio|high density lipoprotein cholesterol measurement|Hypercholesterolemia|intermediate density lipoprotein measurement|lipid measurement|lipoprotein measurement|low density lipoprotein cholesterol measurement|phosphatidylcholine measurement|phosphatidylethanolamine measurement|phospholipid measurement|phospholipids:total lipids ratio|remnant cholesterol measurement|sleep duration trait|total cholesterol measurement|triglyceride measurement|triglycerides:total lipids ratio	ALDH1A2
1821	rs74035509	B01AC04	Clopidogrel	egfl7|vegfa	2	24.0544779206688	0.0061055	C-X-C motif chemokine 5 measurement|disks large homolog 3 measurement|erythrocyte count|hematocrit|low density lipoprotein cholesterol measurement|non-high density lipoprotein cholesterol measurement|protein measurement|reticulocyte count|soluble transferrin receptor measurement|total cholesterol measurement	ZFPM1
4147	rs1546723	B01AC04	Clopidogrel	cd36|mmp1	2	24.0544779206688	0.0061055	basophil count|basophil measurement|eosinophil count|erythrocyte attribute|erythrocyte volume|granulocyte count|hemoglobin measurement|leukocyte quantity|mean corpuscular hemoglobin|mean corpuscular hemoglobin concentration|myeloid leukocyte count|neutrophil count|platelet count|platelet crit|reticulocyte count	PTCHD3P3|CCDC162P|RNY3P11
4287	rs2389858	G03FA01	Norethisterone |Estradiol	acan|itga5|lilra2|omd|vcam1	5	5.02504646436672	0.00612644	high density lipoprotein cholesterol measurement|total cholesterol measurement|triglycerides:total lipids ratio	SNX13|-|MRM3P2
1044	rs226379	L04AD01	Cyclosporine	nme3	1	275.396401899232	0.00615593	alpha-2-macroglobulin measurement|low density lipoprotein cholesterol measurement|prostate specific antigen amount|protein O-linked-mannose beta-1,4-N-acetylglucosaminyltransferase 2 measurement	A2M
1470	14:101306841_TC_T	L04AD01	Cyclosporine	pnliprp1	1	275.396401899232	0.00615593	type 1 diabetes mellitus	-
1628	rs112770790	L03AB07	Interferon Beta-1A	ifit3	1	275.396401899232	0.00615593	breast carcinoma|CDKN2D/ITGB1BP2 protein level ratio in blood|diabetes mellitus|diabetic neuropathy|erythrocyte attribute|glucose measurement|HbA1c measurement|LGALS8/SERPINB6 protein level ratio in blood|migraine disorder|platelet count|platelet volume|prostate carcinoma|Red cell distribution width|type 2 diabetes mellitus	Y_RNA|PRC1-AS1
175	rs139795227	L03AB07	Interferon Beta-1A	lilra3	1	275.396401899232	0.00615593	age of onset of asthma|arachidonate 15-lipoxygenase B measurement|basophil measurement|blood protein measurement|C-reactive protein measurement|chromosome|glomerular filtration rate|granulocyte percentage of myeloid white cells|leukocyte quantity|lymphocyte count|lymphocyte percentage of leukocytes|mean corpuscular hemoglobin concentration|monocyte count|monocyte measurement|monocyte percentage of leukocytes|myeloid leukocyte count|telomeric region length	RPAP2|-
3078	rs80184311	L04AD01	Cyclosporine	pnliprp1	1	275.396401899232	0.00615593	optic disc area|optic disc size trait	CARD10
3217	rs6445387	L04AD01	Cyclosporine	pnliprp1	1	275.396401899232	0.00615593	breast carcinoma|glomerular filtration rate	ATXN7
3655	rs11724862	L04AD01	Cyclosporine	pnliprp1	1	275.396401899232	0.00615593		SORBS2
3823	rs13166214	L03AB07	Interferon Beta-1A	ifit3	1	275.396401899232	0.00615593	blood immunoglobulin amount|esophageal squamous cell carcinoma|interferon-induced protein with tetratricopeptide repeats 3 measurement|seropositivity measurement|squamous cell carcinoma	STING1
4314	rs2529440	L03AB07	Interferon Beta-1A	ccl8	1	275.396401899232	0.00615593		NOD1
4480	7:158878407_GT_G	L04AD01	Cyclosporine	pnliprp1	1	275.396401899232	0.00615593	CPB1/CTRB1 protein level ratio in blood	VIPR2
4796	rs1014651	L04AD01	Cyclosporine	nme3	1	275.396401899232	0.00615593		ERP44|INVS|STX17
1609	rs34452033	C01BD01	Amiodarone	lrrn1	1	275.396401899232	0.00615593	schizophrenia	SEC11A|ALPK3|ZSCAN2
1720	rs4889634	C07AA05	Propranolol	bglap	1	275.396401899232	0.00615593	body mass index|fat pad mass|pain measurement	BCL7C|FBXL19|HSD3B7|STX1B|ZNF668
2899	rs2741454	L04AA06	Mycophenolate Mofetil|Mycophenolic Acid	sfrp1	1	275.396401899232	0.00615593	body height|CD84/SDC4 protein level ratio in blood|GP1BA/SDC4 protein level ratio in blood|level of syndecan-4 in blood serum|SDC4/SEMA4D protein level ratio in blood	SDC4
2940	rs1151623	G03HB01	Ethinyl Estradiol |Cyproterone Acetate	pzp	1	275.396401899232	0.00615593	atopic eczema	ZGPAT|SLC2A4RG|RTEL1
4160	rs150115323	C01BD01	Amiodarone	lrrn1	1	275.396401899232	0.00615593	appendicular lean mass|aspartate aminotransferase measurement|BMI-adjusted hip circumference|body composition measurement|body height|body mass index|comparative body size at age 10|creatine kinase measurement|diastolic blood pressure|Hernia|Hernia of the abdominal wall|hip geometry|Inguinal hernia|self-reported|sex hormone-binding globulin measurement|systolic blood pressure	-
5023	rs116843064	R05CB03	Carbocisteine	bpifb1	1	275.396401899232	0.00615593	18:1 measurement|apolipoprotein A 1 measurement|apolipoprotein B measurement|blood VLDL cholesterol amount|BMI-adjusted waist-hip ratio|cholesterol esters in large HDL measurement|cholesterol esters in large VLDL measurement|cholesterol esters in medium VLDL measurement|cholesterol in chylomicrons and extremely large VLDL measurement|cholesterol in large HDL measurement|cholesterol in large VLDL measurement|cholesterol in medium HDL measurement|cholesterol in very large HDL measurement|cholesterol in very large VLDL measurement|cholesterol to total lipids in IDL percentage|cholesterol to total lipids in large HDL percentage|cholesterol to total lipids in medium HDL percentage|cholesterol to total lipids in small HDL percentage|cholesterol to total lipids in very small VLDL percentage|cholesterol:total lipids ratio|cholesteryl ester measurement|cholesteryl esters to total lipids in IDL percentage|cholesteryl esters to total lipids in large HDL percentage|cholesteryl esters to total lipids in medium HDL percentage|cholesteryl esters to total lipids in medium LDL percentage|cholesteryl esters to total lipids in medium VLDL percentage|cholesteryl esters to total lipids in small HDL percentage|cholesteryl esters to total lipids in small LDL percentage|cholesteryl esters to total lipids in very large HDL percentage|cholesteryl esters to total lipids in very large VLDL percentage|cholesteryl esters to total lipids in very small VLDL percentage|cholesteryl esters:total lipids ratio|chylomicron amount|concentration of chylomicrons and extremely large VLDL particles measurement|coronary artery disease|coronary atherosclerosis|degree of unsaturation measurement|diglyceride measurement|erythrocyte volume|esterified cholesterol measurement|familial hyperlipidemia|familial lipoprotein lipase deficiency|fatty acid measurement|free cholesterol in chylomicrons and extremely large VLDL measurement|free cholesterol in HDL measurement|free cholesterol in large HDL measurement|free cholesterol in large VLDL measurement|free cholesterol in medium HDL measurement|free cholesterol in medium VLDL measurement|free cholesterol in small VLDL measurement|free cholesterol in very large HDL measurement|free cholesterol in very large VLDL measurement|free cholesterol measurement|free cholesterol to total lipids in IDL percentage|free cholesterol to total lipids in large LDL percentage|free cholesterol to total lipids in medium HDL percentage|free cholesterol to total lipids in medium LDL percentage|free cholesterol to total lipids in small LDL percentage|free cholesterol to total lipids in very large HDL percentage|free cholesterol:total lipids ratio|glycoprotein measurement|HDL particle size|heart disease|high density lipoprotein cholesterol measurement|Hyperlipidemia|intermediate density lipoprotein measurement|isoleucine measurement|LDL particle size|linoleic acid measurement|lipid measurement|lipoprotein measurement|low density lipoprotein cholesterol measurement|metabolic syndrome|monounsaturated fatty acids; 16:1|non-high density lipoprotein cholesterol measurement|oleoyl-linoleoyl-glycerol (18:1/18:2) [2] measurement|omega-3 polyunsaturated fatty acid measurement|omega-6 polyunsaturated fatty acid measurement|phospholipid measurement|phospholipids in chylomicrons and extremely large VLDL measurement|phospholipids in HDL measurement|phospholipids in large HDL measurement|phospholipids in large VLDL measurement|phospholipids in very large HDL measurement|phospholipids in very large VLDL measurement|phospholipids in VLDL measurement|phospholipids:total lipids ratio|polyunsaturated fatty acids to monounsaturated fatty acids ratio|polyunsaturated fatty acids to total fatty acids percentage|protein measurement|Red cell distribution width|remnant cholesterol measurement|reticulocyte count|reticulocyte measurement|sphingomyelin measurement|total cholesterol change measurement|total cholesterol in large VLDL|total cholesterol in medium VLDL|total cholesterol in small VLDL|total cholesterol measurement|total lipids in chylomicrons and extremely large VLDL measurement|total lipids in HDL measurement|total lipids in large HDL|total lipids in large VLDL|total lipids in medium VLDL|total lipids in small VLDL|total lipids in very large HDL measurement|total lipids in very large VLDL measurement|total lipids in very small VLDL measurement|total lipids in VLDL measurement|triglyceride measurement|triglyceride:HDL cholesterol ratio|triglycerides in chylomicrons and extremely large VLDL measurement|triglycerides in HDL measurement|triglycerides in IDL measurement|triglycerides in large LDL measurement|triglycerides in large VLDL measurement|triglycerides in LDL measurement|triglycerides in medium HDL measurement|triglycerides in medium LDL measurement|triglycerides in medium VLDL measurement|triglycerides in small HDL measurement|triglycerides in small LDL measurement|triglycerides in small VLDL measurement|triglycerides in very large HDL measurement|triglycerides in very large VLDL measurement|triglycerides in very small VLDL measurement|triglycerides in VLDL measurement|triglycerides to phosphoglycerides ratio|triglycerides to total lipids in IDL percentage|triglycerides to total lipids in large HDL percentage|triglycerides to total lipids in medium HDL percentage|triglycerides to total lipids in small HDL percentage|triglycerides to total lipids in small LDL percentage|triglycerides to total lipids in very large HDL percentage|triglycerides:total lipids ratio|VLDL particle size	ANGPTL4
5054	rs150813342	C07AA05	Propranolol	prg3	1	275.396401899232	0.00615593	basophil count|basophil measurement|basophil percentage of leukocytes|blood protein measurement|eosinophil count|eosinophil percentage of granulocytes|eosinophil percentage of leukocytes|erythrocyte attribute|erythrocyte volume|granulocyte count|immature platelet count|immature platelet measurement|leukocyte quantity|lymphocyte percentage of leukocytes|mean corpuscular hemoglobin|mean reticulocyte volume|myeloid leukocyte count|neutrophil count|neutrophil percentage of granulocytes|platelet component distribution width|platelet count|platelet crit|platelet quantity|platelet volume|pyruvate measurement|reticulocyte count|reticulocyte measurement	GFI1B
5166	rs11379524	C07AA05	Propranolol	hsd17b14	1	275.396401899232	0.00615593		NINJ1
624	rs1727	R05CB03	Carbocisteine	dnpep	1	275.396401899232	0.00615593	alkaline phosphatase measurement|blood protein measurement|complement C1q subcomponent subunit C measurement	IFIT2|IFIT5
828	11:60964563_CA_C	C01BD01	Amiodarone	cblif	1	275.396401899232	0.00615593	blood protein measurement|CA9/CBLIF protein level ratio in blood|phosphatidylcholine measurement|serum albumin amount	PGA3|-
1950	rs7224888	C09CA01	Losartan	nell1	1	342.292289992107	0.00615804	uromodulin measurement	B4GALNT2|-
2701	rs12463674	R03DC03	Montelukast	myl3	1	342.292289992107	0.00615804	aspartate aminotransferase measurement	TTN
4233	rs73015965	R03DC03	Montelukast	myl3	1	342.292289992107	0.00615804	protein measurement|susceptibility to childhood ear infection measurement	PLG|-
4589	rs200708846	C01EB16	Ibuprofen	smpdl3a	1	342.292289992107	0.00615804		RAB2A|LINC01301
1041	rs11614202	N04BB01	Amantadine	rnaset2	1	342.292289992106	0.00615804		M6PR|PHC1
1275	rs12429062	A02BC04	Rabeprazole	chga	1	342.292289992106	0.00615804	peptic ulcer disease	URAD
1404	rs11628273	N02AX02	Tramadol|Morphine	galnt5	1	342.292289992106	0.00615804	erythrocyte volume|hemoglobin measurement|mean corpuscular hemoglobin|mean corpuscular hemoglobin concentration|red blood cell density|reticulocyte count|reticulocyte measurement	FNTB|MIR4706
1536	rs12438878	G03AA10	Ethinyl Estradiol |Gestodene	hs6st1	1	342.292289992106	0.00615804	Alzheimer disease|basophil count|circulating fibrinogen levels|intelligence|neutrophil count	SPPL2A
1541	15:53094375_TTTTG_T	G03AA10	Ethinyl Estradiol |Gestodene	shbg	1	342.292289992106	0.00615804	alkaline phosphatase measurement|birth weight|C-reactive protein measurement|diet measurement|low density lipoprotein cholesterol measurement	-
17	rs145849315	N02AX02	Tramadol|Morphine	cela2a	1	342.292289992106	0.00615804		PRDM16
1911	rs35088469	A02BC04	Rabeprazole	pga4	1	342.292289992106	0.00615804	systemic lupus erythematosus	GRB7|IKZF3
2026	rs16969187	A02BC04	Rabeprazole	cblif	1	342.292289992106	0.00615804		RNU6-227P|SNHG16
2109	rs72956135	N02AX02	Tramadol|Morphine	cela2a	1	342.292289992106	0.00615804	appendicular lean mass|body height|body mass index|body weight|Drugs used in diabetes use measurement|lean body mass|pancreatic carcinoma|type 2 diabetes mellitus	-
214	rs17037307	N04BB01	Amantadine	gpc1	1	342.292289992106	0.00615804	mannosyl-oligosaccharide 1,2-alpha-mannosidase IB measurement	MAN1A2
2229	rs2303731	N04BB01	Amantadine	cpvl	1	342.292289992106	0.00615804	blood protein measurement|cathepsin L1 measurement	MAN2B1|RPL10P16
2256	rs200373	N04BB01	Amantadine	igf2r	1	342.292289992106	0.00615804	cathepsin L1 measurement|diastolic blood pressure|eosinophil measurement|health study participation	IFI30
2296	19:36370568_AATTT_A	A02BC04	Rabeprazole	lipf	1	342.292289992106	0.00615804	nephrotic syndrome	NPHS1|RN7SL402P
2792	rs1050785	N02AX02	Tramadol|Morphine	col6a3	1	342.292289992106	0.00615804		COL6A3
2891	rs6073431	G03AA10	Ethinyl Estradiol |Gestodene	shbg	1	342.292289992106	0.00615804	body fat percentage|free androgen index|low density lipoprotein cholesterol measurement|sex hormone-binding globulin measurement|testosterone measurement	MIR3646
3471	rs13328049	N04BB01	Amantadine	egfl7	1	342.292289992106	0.00615804	eosinophil count	KLF3
3481	rs10022491	N02AX02	Tramadol|Morphine	cela2a	1	342.292289992106	0.00615804	hematocrit|hemoglobin measurement|red blood cell density	CHRNA9|LINC02265
3513	rs1352846	G03AA10	Ethinyl Estradiol |Gestodene	gc	1	342.292289992106	0.00615804	basophil count|blood protein measurement|body height|eosinophil count|granulocyte count|leukocyte quantity|lymphocyte count|monocyte count|myeloid leukocyte count|neutrophil count|platelet count|platelet crit|vitamin D deficiency|vitamin D measurement|vitamin D-binding protein measurement|vitamin deficiency disorder	GC
355	rs33915960	N02AX02	Tramadol|Morphine	tfpi2	1	342.292289992106	0.00615804	age-related macular degeneration|anaphase-promoting complex subunit 7 measurement|aspartate aminotransferase measurement|beta-defensin 104 measurement|blood protein measurement|calnexin measurement|complement C1s subcomponent measurement|complement factor H measurement|complement factor H-related protein 1 measurement|complement factor H-related protein 2 measurement|COVID-19|DNA repair protein XRCC4 measurement|dynein light chain Tctex-type 3 measurement|endoplasmic reticulum mannosyl-oligosaccharide 1,2-alpha-mannosidase measurement|IGA glomerulonephritis|kidney disease|leucine-rich repeat-containing protein 19 measurement|leukocyte immunoglobulin-like receptor subfamily A member 5 measurement|level of protein ripply3 in blood serum|osteocalcin measurement|prolactin receptor measurement|protein measurement|soluble transferrin receptor measurement|TNF-related apoptosis-inducing ligand measurement	CFH
361	rs550899198	G03AA10	Ethinyl Estradiol |Gestodene	serpina6	1	342.292289992106	0.00615804	serum gamma-glutamyl transferase measurement|sex hormone-binding globulin measurement	LINC00862
37	rs72550870	N04BB01	Amantadine	fcn2	1	342.292289992106	0.00615804	protein measurement	MASP2
3732	rs2338222	N02AX02	Tramadol|Morphine	prnd	1	342.292289992106	0.00615804	alkaline phosphatase measurement|apolipoprotein A 1 measurement|appendicular lean mass|asthma|childhood onset asthma|cholesteryl ester measurement|high density lipoprotein cholesterol measurement|intraocular pressure measurement|lymphocyte count	-
381	rs823068	N04BB01	Amantadine	egfl7	1	342.292289992106	0.00615804	platelet crit	SLC41A1
3935	rs111331197	N04BB01	Amantadine	fcn2	1	342.292289992106	0.00615804	blood protein measurement|protein measurement|thioredoxin domain-containing protein 5 measurement	TXNDC5
3997	6:31364966_TGA_T	G03AA10	Ethinyl Estradiol |Gestodene	hs6st1	1	342.292289992106	0.00615804	AIDS|DnaJ homolog subfamily B member 9 measurement|drug-induced liver injury|HIV-1 infection|LCN2/PGLYRP1 protein level ratio in blood|psoriasis|tonsillectomy risk measurement|viral load	HLA-B|Y_RNA
4037	rs35161164	N04BB01	Amantadine	fcn2	1	342.292289992106	0.00615804		-|TSBP1-AS1
4096	rs1048077	N04BB01	Amantadine	cpvl	1	342.292289992106	0.00615804	blood protein measurement|ectonucleotide pyrophosphatase/phosphodiesterase family member 5 measurement|erythrocyte volume|level of ectonucleotide pyrophosphatase/phosphodiesterase family member 5 in blood serum|mean reticulocyte volume|platelet component distribution width|UDP-glucuronic acid decarboxylase 1 measurement	ENPP4
4390	rs10953260	G03AA10	Ethinyl Estradiol |Gestodene	shbg	1	342.292289992106	0.00615804	apolipoprotein B measurement|body fat percentage|free androgen index|gout|low density lipoprotein cholesterol measurement|non-high density lipoprotein cholesterol measurement|sex hormone-binding globulin measurement|testosterone measurement|total cholesterol measurement	BAIAP2L1
4392	rs45446698	N02AX02	Tramadol|Morphine	col9a1	1	342.292289992106	0.00615804	16a-hydroxy DHEA 3-sulfate measurement|17alpha) monosulfate (3) measurement|4-androsten-3alpha,17alpha-diol monosulfate (3) measurement|4-androsten-3beta,17beta-diol disulfate 1 measurement|4-androsten-3beta,17beta-diol disulfate 2 measurement|5alpha-androstan-3alpha,17alpha-diol monosulfate measurement|5alpha-androstan-3alpha,17beta-diol monosulfate (1) measurement|5alpha-androstan-3beta,17alpha-diol disulfate measurement|5alpha-androstan-3beta,17beta-diol disulfate measurement|5alpha-androstan-3beta,17beta-diol monosulfate (2) measurement|5alpha-pregnan-3beta,20beta-diol monosulfate (1) measurement|andro steroid monosulfate C19H28O6S (1) measurement|androstenediol (3alpha|androstenediol (3beta,17beta) disulfate (1) measurement|androstenediol (3beta,17beta) monosulfate (1) measurement|androstenediol (3beta,17beta) monosulfate (2) measurement|androsterone glucuronide measurement|androsterone sulfate measurement|birth weight|body fat percentage|body height|bone tissue density|C-reactive protein measurement|dehydroepiandrosterone sulphate measurement|dehydroisoandrosterone sulfate DHEA-S measurement|DNA repair protein RAD51 homolog 4 measurement|epiandrosterone sulfate measurement|estradiol measurement|estrogen measurement|estrone conjugate measurement|etiocholanolone glucuronide measurement|free androgen index|glyco-beta-muricholate measurement|gout|heel bone mineral density|hormone measurement|lipid measurement|metabolite measurement|metabolonic lactone sulfate measurement|parental genotype effect measurement|serum metabolite measurement|sex hormone-binding globulin measurement|spine bone mineral density|tauro-beta-muricholate measurement|testosterone measurement|urate measurement|uric acid measurement|urinary metabolite measurement|X-17612 measurement|X-21410 measurement|X-21470 measurement|X-24574 measurement|X-24947 measurement	CYP3A7
4413	rs2301801	N02AX02	Tramadol|Morphine	cela2a	1	342.292289992106	0.00615804	atrial fibrillation|calcium measurement|cystatin C measurement|glomerular filtration rate|macula attribute|triglyceride measurement|urate measurement|uric acid measurement	COG5
4433	rs10257530	G03AA10	Ethinyl Estradiol |Gestodene	hs6st1	1	342.292289992106	0.00615804		CPA2
4532	rs17092104	A02BC04	Rabeprazole	chga	1	342.292289992106	0.00615804	secretogranin-1 measurement	SLC18A1
4573	rs6993810	N04BB01	Amantadine	gpc1	1	342.292289992106	0.00615804		ADAM32|ADAM9
4621	rs10956764	N04BB01	Amantadine	gpc1	1	342.292289992106	0.00615804		-|TMEM64
4897	9:140358556_C_T	N04BB01	Amantadine	gpc1	1	342.292289992106	0.00615804		NSMF|PNPLA7
577	rs41281340	N04BB01	Amantadine	igf2r	1	342.292289992106	0.00615804		PSAP
727	rs10500661	A02BC04	Rabeprazole	gast	1	342.292289992106	0.00615804	duodenal ulcer|gastric ulcer|gastroesophageal reflux disease|mathematical ability|Peptic ulcer and gastro-oesophageal reflux disease (GORD) drug use measurement|peptic ulcer disease	-|CNGA4
800	rs10838649	N02AX02	Tramadol|Morphine	tfpi2	1	342.292289992106	0.00615804	bone tissue density	ARHGAP1|CSTPP1
988	rs215223	G03CA03	Estradiol|Norethisterone |Estradiol	kirrel2|megf10|mmp13	3	9.23355855282007	0.00616109		B4GALNT3
4657	8:126504383_CCACCAT_C	C10AA03	Pravastatin	pcsk9	1	Inf	0.0061665	blood VLDL cholesterol amount|cholesterol:total lipids ratio|cholesteryl esters:total lipids ratio|free cholesterol:total lipids ratio|high density lipoprotein cholesterol measurement|intermediate density lipoprotein measurement|low density lipoprotein cholesterol measurement|sleep duration trait|total cholesterol measurement|triglyceride measurement|triglycerides:total lipids ratio	-
4025	rs451637	C10AA05	Atorvastatin	fam20a|ldlr|mfge8|serpind1	4	6.85181208219688	0.00616967	BMI-adjusted waist-hip ratio	C4B|SKIC2|EHMT2|MIR1236|SLC44A4
3581	rs10014102	N02AJ06	Caffeine |Acetaminophen |Codeine|Acetaminophen |Codeine |Ketorolac|Acetaminophen |Codeine	cela2a|mep1b	2	22.7639934551017	0.00617414	alpha-2-macroglobulin measurement|apolipoprotein A 1 measurement|BMI-adjusted waist circumference|BMI-adjusted waist-hip ratio|body height|calcium measurement|free androgen index|glomerular filtration rate|gout|high density lipoprotein cholesterol measurement|inflammatory bowel disease|insomnia|insulin measurement|knee|osteoarthritis|testosterone measurement|total knee arthroplasty|ulcerative colitis|urate measurement|uric acid measurement	TET2-AS1|TET2
4136	rs4364486	N02AJ06	Caffeine |Acetaminophen |Codeine|Acetaminophen |Codeine |Ketorolac|Acetaminophen |Codeine	cela3a|pnlip	2	22.7639934551017	0.00617414		FUT9
2647	rs113280910	G03FA01	Norethisterone |Estradiol	adgre2|cd48|cd58|il6st	4	6.66766489387822	0.00618099	alkaline phosphatase measurement|N-glycan measurement|ST2 protein measurement|transferrin glycosylation measurement	MGAT5
968	rs2298475	A10A	Insulin	alcam|erbb4|fstl1|lepr|ly75|mcam	6	4.42613853477798	0.00619456	alkaline phosphatase measurement|blood protein measurement|body height|JAM2/TNFRSF21 protein level ratio in blood	ST3GAL4
4641	rs6993770	L02BA01	Tamoxifen	bcl2l11	1	0.122669585857566	0.00619521	5-formyltetrahydrofolate cyclo-ligase measurement|ABHD14B/APRT protein level ratio in blood|aflatoxin B1 aldehyde reductase member 2 measurement|amyloid-like protein 2 measurement|angiopoietin-1 measurement|ANGPT1/APP protein level ratio in blood|ANGPT1/CCN2 protein level ratio in blood|ANXA3/ANXA4 protein level ratio in blood|ANXA3/EDAR protein level ratio in blood|ANXA3/HCLS1 protein level ratio in blood|ANXA4/FADD protein level ratio in blood|ANXA4/LACTB2 protein level ratio in blood|APP/PDGFA protein level ratio in blood|APP/PDGFB protein level ratio in blood|APRT/CD63 protein level ratio in blood|APRT/EREG protein level ratio in blood|APRT/MIF protein level ratio in blood|APRT/NSFL1C protein level ratio in blood|APRT/PSME1 protein level ratio in blood|AXIN1/IKBKG protein level ratio in blood|AXIN1/NFATC1 protein level ratio in blood|BANK1/SH2B3 protein level ratio in blood|basophil count|blood protein measurement|brain-derived neurotrophic factor measurement|C-C motif chemokine 17 measurement|C-X-C motif chemokine 11 measurement|C-X-C motif chemokine 5 measurement|C-X-C motif chemokine 6 measurement|calcium measurement|CALCOCO1/DCTN1 protein level ratio in blood|CALCOCO1/IKBKG protein level ratio in blood|CALCOCO1/TJAP1 protein level ratio in blood|carbohydrate sulfotransferase 11 measurement|CASP3/HPCAL1 protein level ratio in blood|CASP3/PLA2G4A protein level ratio in blood|CASP8/SEPTIN9 protein level ratio in blood|CCL28/PDGFB protein level ratio in blood|CCL5/CXCL5 protein level ratio in blood|CCN2/DKK1 protein level ratio in blood|CCN2/EDAR protein level ratio in blood|CD244/CD84 protein level ratio in blood|CD244/GP1BA protein level ratio in blood|CD244/TREML2 protein level ratio in blood|CD2AP/TRAF2 protein level ratio in blood|CD40 ligand measurement|CD40LG/EDAR protein level ratio in blood|CD63/EDAR protein level ratio in blood|CD69/CHMP1A protein level ratio in blood|CD69/DIABLO protein level ratio in blood|CD69/DNAJA2 protein level ratio in blood|CD69/EDAR protein level ratio in blood|CD69/F11R protein level ratio in blood|CD69/NFATC1 protein level ratio in blood|CD69/PLXNB3 protein level ratio in blood|CD69/PPP1R2 protein level ratio in blood|CD69/PTPN6 protein level ratio in blood|CD69/RHOC protein level ratio in blood|CD69/SNAP23 protein level ratio in blood|CDKN2D/CNPY4 protein level ratio in blood|CDKN2D/HPCAL1 protein level ratio in blood|CLEC1B/DIABLO protein level ratio in blood|CLEC1B/F11R protein level ratio in blood|CLEC1B/HEXIM1 protein level ratio in blood|CLEC1B/LBR protein level ratio in blood|CLEC1B/LGALS8 protein level ratio in blood|CLEC1B/PPP1R2 protein level ratio in blood|CLEC1B/RWDD1 protein level ratio in blood|CLEC1B/SNAP29 protein level ratio in blood|CLEC1B/TXNDC5 protein level ratio in blood|CLEC1B/VTA1 protein level ratio in blood|CNPY4/MESD protein level ratio in blood|cochlin measurement|corneodesmosin measurement|CRADD/EDAR protein level ratio in blood|CRKL/IRAK4 protein level ratio in blood|CRKL/PLA2G4A protein level ratio in blood|CXCL11/DKK1 protein level ratio in blood|CXCL11/VTA1 protein level ratio in blood|CXCL3/CXCL5 protein level ratio in blood|CXCL3/MGLL protein level ratio in blood|CXCL5 measurement|CXCL5/CXCL6 protein level ratio in blood|CXCL5/CXCL8 protein level ratio in blood|CXCL5/MESD protein level ratio in blood|CXCL5/PLXNA4 protein level ratio in blood|CXCL5/PPIB protein level ratio in blood|CXCL5/SDC4 protein level ratio in blood|CXCL5/SERPINE1 protein level ratio in blood|CXCL5/SPARC protein level ratio in blood|cystatin-F measurement|DAB2/ERBIN protein level ratio in blood|DAB2/FKBP1B protein level ratio in blood|DAB2/LYN protein level ratio in blood|DAB2/NCK2 protein level ratio in blood|DAB2/VASH1 protein level ratio in blood|DAG1/MGLL protein level ratio in blood|DAG1/PDGFA protein level ratio in blood|DAG1/PDGFB protein level ratio in blood|DAPP1/VASH1 protein level ratio in blood|DBI/EDAR protein level ratio in blood|DBI/MESD protein level ratio in blood|DBI/TMSB10 protein level ratio in blood|DBNL/EDAR protein level ratio in blood|DBNL/PLA2G4A protein level ratio in blood|DBNL/VASH1 protein level ratio in blood|deep vein thrombosis|DIABLO/DOK2 protein level ratio in blood|Dickkopf-related protein 4 measurement|dickkopf‐related protein 1 measurement|disks large homolog 3 measurement|DKK1/VEGFC protein level ratio in blood|DnaJ homolog subfamily B member 11 measurement|DNAJA2/HCLS1 protein level ratio in blood|DOK2/FADD protein level ratio in blood|DOK2/LACTB2 protein level ratio in blood|DOK2/PDLIM7 protein level ratio in blood|DOK2/PPP1R2 protein level ratio in blood|DOK2/SNAP23 protein level ratio in blood|DOK2/SNX9 protein level ratio in blood|EBAG9/EDAR protein level ratio in blood|EBAG9/TBCC protein level ratio in blood|EDAR/EGF protein level ratio in blood|EDAR/ENO2 protein level ratio in blood|EDAR/ERBIN protein level ratio in blood|EDAR/F11R protein level ratio in blood|EDAR/F2R protein level ratio in blood|EDAR/IPCEF1 protein level ratio in blood|EDAR/IRAK4 protein level ratio in blood|EDAR/ITGB1BP2 protein level ratio in blood|EDAR/LAT2 protein level ratio in blood|EDAR/PRDX5 protein level ratio in blood|EDAR/PSRC1 protein level ratio in blood|EDAR/SDC4 protein level ratio in blood|EDAR/SERPINB1 protein level ratio in blood|EDAR/SNAP23 protein level ratio in blood|EDAR/SPARC protein level ratio in blood|EDAR/TACC3 protein level ratio in blood|EDAR/TMSB10 protein level ratio in blood|EDAR/TNFSF12 protein level ratio in blood|EDAR/TREML2 protein level ratio in blood|EDAR/TXNDC5 protein level ratio in blood|EDAR/YES1 protein level ratio in blood|endoplasmic reticulum resident protein 44 measurement|ENO1/ENO2 protein level ratio in blood|ENO2/FXYD5 protein level ratio in blood|ENO2/HCLS1 protein level ratio in blood|ENO2/PRSS27 protein level ratio in blood|ENO2/RWDD1 protein level ratio in blood|ENO2/SCRN1 protein level ratio in blood|EPHB4/ESAM protein level ratio in blood|erythrocyte count|ESAM/JAM2 protein level ratio in blood|FKBP5/RHOC protein level ratio in blood|FLI1/MED18 protein level ratio in blood|FLT1/TFPI2 protein level ratio in blood|FLT1/TGFB1 protein level ratio in blood|galectin-7 measurement|gamma-enolase measurement|glutathione peroxidase 7 measurement|GP6/HPCAL1 protein level ratio in blood|GRAP2/PTPN6 protein level ratio in blood|GRAP2/SRC protein level ratio in blood|GRAP2/TYMP protein level ratio in blood|HARS1/MESD protein level ratio in blood|HARS1/SERPINB1 protein level ratio in blood|HBEGF/PDGFA protein level ratio in blood|HBEGF/PDGFB protein level ratio in blood|HCLS1/LAT protein level ratio in blood|HCLS1/TMSB10 protein level ratio in blood|hematocrit|hemoglobin measurement|heparan sulfate glucosamine 3-O-sulfotransferase 3A1 measurement|hepatocyte growth factor amount|HPCAL1/LAT protein level ratio in blood|HPCAL1/MPIG6B protein level ratio in blood|HPCAL1/PMVK protein level ratio in blood|immature platelet count|immature platelet measurement|INPPL1/SH2B3 protein level ratio in blood|integrin alpha-I: beta-1 complex measurement|interleukin 7 measurement|interleukin 8 measurement|interstitial collagenase measurement|IRAK4/VASH1 protein level ratio in blood|ITGB1BP2/STAT5B protein level ratio in blood|JAM2/TNFRSF14 protein level ratio in blood|lactate measurement|LAT/LYN protein level ratio in blood|LAT/VASH1 protein level ratio in blood|leukocyte quantity|liver fibrosis measurement|lysosomal protective protein measurement|MANF/MESD protein level ratio in blood|MANF/PLA2G4A protein level ratio in blood|MANF/PTPN6 protein level ratio in blood|matrix metalloproteinase 1 measurement|MED18/SH2B3 protein level ratio in blood|MED18/SMAD1 protein level ratio in blood|MED18/TACC3 protein level ratio in blood|MED18/TBL1X protein level ratio in blood|melanocortin-2 receptor accessory protein 2 measurement|MESD/NCK2 protein level ratio in blood|MESD/SNX9 protein level ratio in blood|MESD/TIA1 protein level ratio in blood|MESD/VASH1 protein level ratio in blood|MESD/WWP2 protein level ratio in blood|METAP1D/VASH1 protein level ratio in blood|MGLL/PLA2G4A protein level ratio in blood|MGLL/PTPN6 protein level ratio in blood|MITD1/RHOC protein level ratio in blood|mitochondrial measurement|mitogen-activated protein kinase 8 measurement|monocyte count|MSRA/SERPINB1 protein level ratio in blood|NAD-dependent protein deacylase sirtuin-5|NCK2/PLA2G4A protein level ratio in blood|NCK2/VASH1 protein level ratio in blood|neuron-specific protein family member 2 measurement|neutrophil count|neutrophil-activating peptide 2 measurement|NT5C3A/PRDX5 protein level ratio in blood|NUDT5/SERPINB1 protein level ratio in blood|PDGFA/PRSS27 protein level ratio in blood|PDGFA/VEGFC protein level ratio in blood|PDGFB/TNFSF13 protein level ratio in blood|PDGFB/VEGFC protein level ratio in blood|PLA2G4A/SNAP29 protein level ratio in blood|PLA2G4A/TBL1X protein level ratio in blood|plasminogen activator inhibitor 1 measurement|platelet component distribution width|platelet count|platelet crit|platelet glycoprotein 4 measurement|platelet quantity|platelet volume|platelet-derived growth factor D measurement|platelet-derived growth factor subunit A measurement|platelet-derived growth factor subunit B amount|pleckstrin homology domain-containing family A member 1 measurement|PLXNA4/VASH1 protein level ratio in blood|PMVK/RHOC protein level ratio in blood|probable carboxypeptidase X1 measurement|protein measurement|PTPN1/WWP2 protein level ratio in blood|pyruvate measurement|rho GTPase-activating protein 1 measurement|RHOC/SRC protein level ratio in blood|RHOC/TBCB protein level ratio in blood|RHOC/TBCC protein level ratio in blood|RHOC/TIA1 protein level ratio in blood|RHOC/TXLNA protein level ratio in blood|RNF41/SH2B3 protein level ratio in blood|SH2B3/SUGT1 protein level ratio in blood|SNX9/STK4 protein level ratio in blood|somatostatin-28 measurement|SPARC measurement|SPINT2/TNFSF13 protein level ratio in blood|synaptotagmin-11 measurement|TBC1D23/VASH1 protein level ratio in blood|TBCB/TBCC protein level ratio in blood|testican-3 measurement|Thromboembolism|tumor necrosis factor receptor superfamily member EDAR amount|UDP-glucuronic acid decarboxylase 1 measurement|UDP-glucuronosyltransferase 2A1 measurement|vascular endothelial growth factor A amount|venous thromboembolism|zinc transporter 5 measurement	ZFPM2
1248	rs146326139	N03AF01	Carbamazepine	ctsf|smpd1	2	25.810672508649	0.00619576	alkaline phosphatase measurement	GTF2H3|TCTN2|ATP6V0A2
1718	rs373533616	N03AF01	Carbamazepine	cd5l|zp3	2	25.810672508649	0.00619576	rheumatoid arthritis	-|CFAP119|PRR14|SRCAP
427	rs17597773	N03AF01	Carbamazepine	bpifb2|cpm	2	25.810672508649	0.00619576	free cholesterol:total lipids ratio|serum albumin amount	HLX-AS1|HLX
4763	rs296888	N03AF01	Carbamazepine	hyal1|shbg	2	25.810672508649	0.00619576	aspartate aminotransferase to alanine aminotransferase ratio|attention deficit hyperactivity disorder|BMI-adjusted waist circumference|body fat distribution|body fat percentage|body height|cholesterol:total lipids ratio|cholesteryl esters:total lipids ratio|chronotype measurement|eosinophil count|eosinophil percentage of granulocytes|eosinophil percentage of leukocytes|fatty acid measurement|glomerular filtration rate|high density lipoprotein cholesterol measurement|linoleic acid measurement|lymphocyte count|neutrophil count|neutrophil percentage of granulocytes|phospholipids:total lipids ratio|platelet component distribution width|platelet count|platelet crit|reaction time measurement|schizophrenia|serum creatinine amount|serum gamma-glutamyl transferase measurement|sex hormone-binding globulin measurement|sleep quality|testosterone measurement|triglyceride measurement|triglyceride:HDL cholesterol ratio|urate measurement	HNRNPK-AS1|-|GKAP1|KIF27
625	10:93564864_CT_C	N03AF01	Carbamazepine	hsd11b1|vnn1	2	25.810672508649	0.00619576	blood VLDL cholesterol amount|free androgen index|triglyceride measurement	-|SRP9P1
4657	8:126504383_CCACCAT_C	L01BA01	Methotrexate	clec5a|prg2|pts	3	9.44726745916034	0.0062051	blood VLDL cholesterol amount|cholesterol:total lipids ratio|cholesteryl esters:total lipids ratio|free cholesterol:total lipids ratio|high density lipoprotein cholesterol measurement|intermediate density lipoprotein measurement|low density lipoprotein cholesterol measurement|sleep duration trait|total cholesterol measurement|triglyceride measurement|triglycerides:total lipids ratio	-
3060	rs2412973	G03AA07	Levonorgestrel |Ethinyl Estradiol	fcar|fcrl2|fcrl5|ly9|slamf7|txndc15	6	4.64040746470252	0.00622475		RPS3AP51|HORMAD2|HORMAD2-AS1|MTMR3|RNU6-331P
3350	rs12496506	G03AA07	Levonorgestrel |Ethinyl Estradiol	ceacam16|fgfr4|siglec9|smoc1	4	8.46843306782964	0.0062467	blood glucose amount|blood VLDL cholesterol amount|gout|high density lipoprotein cholesterol measurement|low density lipoprotein cholesterol measurement|triglyceride measurement	SLC2A2|-|KLF7P1|RNU1-70P
3866	rs4704963	G03AA07	Levonorgestrel |Ethinyl Estradiol	cd22|cd79b|draxin|fcrl1	4	8.46843306782964	0.0062467	C-reactive protein measurement|immunoglobulin lambda-like polypeptide 1 measurement|low affinity immunoglobulin epsilon Fc receptor measurement|lymphocyte count|lymphocyte percentage of leukocytes|parental genotype effect measurement|placenta mass|self reported educational attainment	EBF1
4643	rs2049865	G03AA07	Levonorgestrel |Ethinyl Estradiol	lepr|tnfrsf11b|tnfsf11|tspan8	4	8.46843306782964	0.0062467	actinic keratosis|aging rate|apolipoprotein A 1 measurement|basal cell carcinoma|blood urea nitrogen measurement|body height|body mass index|brain attribute|cholesteryl ester measurement|cutaneous squamous cell carcinoma|diabetes mellitus|diabetic eye disease|diabetic neuropathy|diverticular disease|Drugs used in diabetes use measurement|erythrocyte count|glucose measurement|granulocyte percentage of myeloid white cells|HbA1c measurement|heel bone mineral density|hematocrit|hemoglobin measurement|high density lipoprotein cholesterol measurement|low density lipoprotein cholesterol measurement|metabolic syndrome|monocyte count|monocyte measurement|monocyte percentage of leukocytes|phospholipid measurement|phospholipids:total lipids ratio|platelet count|serum alanine aminotransferase measurement|skin cancer|skin disease|skin neoplasm|skin pigmentation|sleep duration trait|total cholesterol measurement|type 2 diabetes mellitus	TRPS1
805	rs3972616	G03AA07	Levonorgestrel |Ethinyl Estradiol	bpifa2|ctsb|lgals3bp|siglec8	4	8.46843306782964	0.0062467	high density lipoprotein cholesterol measurement|lipoprotein measurement|phospholipid measurement|self reported educational attainment	RAPSN|-|AGBL2|CELF1|MYBPC3|SPI1
960	rs3862627	G03AA07	Levonorgestrel |Ethinyl Estradiol	cd79b|csf3r|fcar|mansc1	4	8.46843306782964	0.0062467	alkaline phosphatase measurement|apolipoprotein B measurement|CD244/TREML2 protein level ratio in blood|CD300C/MANSC1 protein level ratio in blood|CEACAM8/VNN2 protein level ratio in blood|eosinophil count|eosinophil percentage of granulocytes|eosinophil percentage of leukocytes|lymphocyte count|lymphocyte percentage of leukocytes|MANSC domain-containing protein 1 measurement|MANSC1/PODXL protein level ratio in blood|neutrophil count|neutrophil percentage of granulocytes|neutrophil percentage of leukocytes|protein measurement|vitamin B12 measurement	DCPS|TIRAP-AS1
2744	rs1047891	D11AX18	Diclofenac	ace2|asah2	2	21.0251134764563	0.00625504	1-ribosyl-imidazoleacetate measurement|2-butenoylglycine measurement|2-methylserine measurement|2,3-dihydroxy-5-methylthio-4-pentenoate (DMTPA) measurement|2R,3R-dihydroxybutyrate measurement|3-hydroxybutyroylglycine measurement|3-methylglutaconate measurement|3-methylglutarylcarnitine (2) measurement|5-hydroxymethyl-2-furoylcarnitine measurement|5-methylthioadenosine (MTA) measurement|AARSD1/EIF4EBP1 protein level ratio in blood|ACE2/GGT1 protein level ratio in blood|alanine measurement|albuminuria|ALDH1A1/CA3 protein level ratio in blood|alkaline phosphatase measurement|amino acid measurement|apolipoprotein A 1 measurement|APP/DKK1 protein level ratio in blood|appendicular lean mass|arginine measurement|aspartate measurement|bilirubin measurement|blood protein measurement|blood urea nitrogen measurement|blood VLDL cholesterol amount|BLVRB/CA3 protein level ratio in blood|body fat percentage|body height|body mass index|body surface area|body weight|butyrylglycine measurement|CA1/CA3 protein level ratio in blood|CA2/CA3 protein level ratio in blood|CA3/HMBS protein level ratio in blood|calcium measurement|carnitine measurement|ceramide measurement|cerebrospinal fluid composition attribute|cholelithiasis|cholesterol:total lipids ratio|cholesteryl ester measurement|cholesteryl esters:total lipids ratio|choline measurement|chronic kidney disease|cinnamoylglycine measurement|circulating fibrinogen levels|citrate measurement|creatine measurement|cystatin C measurement|diastolic blood pressure|diet measurement|dimethylglycine measurement|eosinophil count|eosinophil percentage of granulocytes|eosinophil percentage of leukocytes|erythrocyte volume|free androgen index|free cholesterol measurement|gamma-glutamylglycine measurement|gamma-glutamylthreonine measurement|glomerular filtration rate|glutamine measurement|glutaroyl carnitine measurement|glutarylcarnitine (C5-DC) measurement|glycine measurement|glycosyl-N-(2-hydroxynervonoyl)-sphingosine (d18:1/24:1(2OH)) measurement|gout|guanidinosuccinate measurement|hexanoylglycine measurement|high density lipoprotein cholesterol measurement|histidine measurement|homocysteine measurement|Hydantoin-5-propionic acid measurement|indolepropionylglycine measurement|intermediate density lipoprotein measurement|isobutyrylglycine measurement|isovalerylglycine measurement|kidney failure|knee|kynurenate measurement|lean body mass|level of N-oxalylglycine in blood|lipid measurement|lipoprotein A measurement|low density lipoprotein cholesterol measurement|lymphocyte count|macular telangiectasia type 2|mean corpuscular hemoglobin concentration|metabolite measurement|migraine disorder|monocyte chemotactic protein 3 measurement|myeloid leukocyte count|N-acetylaspartic acid measurement|N-acetylglycine measurement|N-acetylthreonine measurement|N-palmitoylglycine measurement|neutrophil count|NMMA measurement|osteoarthritis|phenylalanine measurement|phospholipids:total lipids ratio|plasma betaine measurement|platelet component distribution width|platelet count|platelet crit|platelet volume|propionylglycine measurement|protein measurement|pulse pressure measurement|pyroglutamine measurement|Red cell distribution width|serine measurement|serum alanine aminotransferase measurement|serum creatinine amount|serum homoarginine amount|serum metabolite measurement|sex hormone-binding globulin measurement|soluble transferrin receptor measurement|systolic blood pressure|taurocholenate sulfate measurement|threonine measurement|tigloylglycine measurement|total blood protein measurement|total cholesterol measurement|trans-2-hexenoylglycine measurement|tyrosine measurement|urate measurement|uric acid measurement|urinary albumin to creatinine ratio|urinary metabolite measurement|urinary potassium to creatinine ratio|urinary sodium to creatinine ratio|vitamin B12 measurement|vitamin D measurement|X-08988 measurement|X-11261 measurement|X-11334 measurement|X-12101 measurement|X-14939 measurement|X-16570 measurement|X-16944 measurement|X-17325 measurement|X-17367 measurement|X-21467 measurement|X-24757 measurement|X-25420 measurement	CPS1
1057	rs10772388	C07AB03	Atenolol	cst1|cst5	2	23.6511667540117	0.0063032	alpha-amylase 1 measurement|blood protein measurement|cystatin-D measurement|cystatin-SA measurement|cystatin-SN measurement|protein measurement|taste liking measurement	-|TAS2R14|TAS2R15P
2624	rs55709272	C07AB03	Atenolol	il1r1|il1rn	2	23.6511667540117	0.0063032	Abdominal Aortic Aneurysm|alkaline phosphatase measurement|antihyperlipidemic drug use measurement|aspartate aminotransferase measurement|aspartate aminotransferase to alanine aminotransferase ratio|C-reactive protein measurement|circulating fibrinogen levels|erythrocyte volume|glycoprotein measurement|gout|high density lipoprotein cholesterol measurement|IL1R1/IL1RN protein level ratio in blood|IL1RN/LGALS9 protein level ratio in blood|interleukin 1 receptor antagonist measurement|interleukin-1 receptor type 1 measurement|interleukin-6 measurement|leukocyte quantity|low density lipoprotein cholesterol measurement|lymphocyte count|lymphocyte percentage of leukocytes|mean corpuscular hemoglobin concentration|monocyte count|monocyte percentage of leukocytes|neutrophil count|neutrophil percentage of leukocytes|non-high density lipoprotein cholesterol measurement|platelet count|platelet crit|Red cell distribution width|serum alanine aminotransferase measurement|serum albumin amount|serum amyloid P-component amount|serum iron amount|total cholesterol measurement|triglyceride measurement	IL1RN|RNU6-1180P
366	rs12131882	C07AB03	Atenolol	cst1|cst5	2	23.6511667540117	0.0063032	breast carcinoma|estrogen-receptor negative breast cancer|HER2 Positive Breast Carcinoma|luminal A breast carcinoma	LGR6
3815	rs4976271	C07AB03	Atenolol	cst1|cst5	2	23.6511667540117	0.0063032	alpha-amylase 1 measurement|blood protein measurement|body height|cystatin-S measurement|dental caries|dentures|protein measurement	PITX1-AS1
5023	rs116843064	C07AB03	Atenolol	apoc1|ment	2	23.6511667540117	0.0063032	18:1 measurement|apolipoprotein A 1 measurement|apolipoprotein B measurement|blood VLDL cholesterol amount|BMI-adjusted waist-hip ratio|cholesterol esters in large HDL measurement|cholesterol esters in large VLDL measurement|cholesterol esters in medium VLDL measurement|cholesterol in chylomicrons and extremely large VLDL measurement|cholesterol in large HDL measurement|cholesterol in large VLDL measurement|cholesterol in medium HDL measurement|cholesterol in very large HDL measurement|cholesterol in very large VLDL measurement|cholesterol to total lipids in IDL percentage|cholesterol to total lipids in large HDL percentage|cholesterol to total lipids in medium HDL percentage|cholesterol to total lipids in small HDL percentage|cholesterol to total lipids in very small VLDL percentage|cholesterol:total lipids ratio|cholesteryl ester measurement|cholesteryl esters to total lipids in IDL percentage|cholesteryl esters to total lipids in large HDL percentage|cholesteryl esters to total lipids in medium HDL percentage|cholesteryl esters to total lipids in medium LDL percentage|cholesteryl esters to total lipids in medium VLDL percentage|cholesteryl esters to total lipids in small HDL percentage|cholesteryl esters to total lipids in small LDL percentage|cholesteryl esters to total lipids in very large HDL percentage|cholesteryl esters to total lipids in very large VLDL percentage|cholesteryl esters to total lipids in very small VLDL percentage|cholesteryl esters:total lipids ratio|chylomicron amount|concentration of chylomicrons and extremely large VLDL particles measurement|coronary artery disease|coronary atherosclerosis|degree of unsaturation measurement|diglyceride measurement|erythrocyte volume|esterified cholesterol measurement|familial hyperlipidemia|familial lipoprotein lipase deficiency|fatty acid measurement|free cholesterol in chylomicrons and extremely large VLDL measurement|free cholesterol in HDL measurement|free cholesterol in large HDL measurement|free cholesterol in large VLDL measurement|free cholesterol in medium HDL measurement|free cholesterol in medium VLDL measurement|free cholesterol in small VLDL measurement|free cholesterol in very large HDL measurement|free cholesterol in very large VLDL measurement|free cholesterol measurement|free cholesterol to total lipids in IDL percentage|free cholesterol to total lipids in large LDL percentage|free cholesterol to total lipids in medium HDL percentage|free cholesterol to total lipids in medium LDL percentage|free cholesterol to total lipids in small LDL percentage|free cholesterol to total lipids in very large HDL percentage|free cholesterol:total lipids ratio|glycoprotein measurement|HDL particle size|heart disease|high density lipoprotein cholesterol measurement|Hyperlipidemia|intermediate density lipoprotein measurement|isoleucine measurement|LDL particle size|linoleic acid measurement|lipid measurement|lipoprotein measurement|low density lipoprotein cholesterol measurement|metabolic syndrome|monounsaturated fatty acids; 16:1|non-high density lipoprotein cholesterol measurement|oleoyl-linoleoyl-glycerol (18:1/18:2) [2] measurement|omega-3 polyunsaturated fatty acid measurement|omega-6 polyunsaturated fatty acid measurement|phospholipid measurement|phospholipids in chylomicrons and extremely large VLDL measurement|phospholipids in HDL measurement|phospholipids in large HDL measurement|phospholipids in large VLDL measurement|phospholipids in very large HDL measurement|phospholipids in very large VLDL measurement|phospholipids in VLDL measurement|phospholipids:total lipids ratio|polyunsaturated fatty acids to monounsaturated fatty acids ratio|polyunsaturated fatty acids to total fatty acids percentage|protein measurement|Red cell distribution width|remnant cholesterol measurement|reticulocyte count|reticulocyte measurement|sphingomyelin measurement|total cholesterol change measurement|total cholesterol in large VLDL|total cholesterol in medium VLDL|total cholesterol in small VLDL|total cholesterol measurement|total lipids in chylomicrons and extremely large VLDL measurement|total lipids in HDL measurement|total lipids in large HDL|total lipids in large VLDL|total lipids in medium VLDL|total lipids in small VLDL|total lipids in very large HDL measurement|total lipids in very large VLDL measurement|total lipids in very small VLDL measurement|total lipids in VLDL measurement|triglyceride measurement|triglyceride:HDL cholesterol ratio|triglycerides in chylomicrons and extremely large VLDL measurement|triglycerides in HDL measurement|triglycerides in IDL measurement|triglycerides in large LDL measurement|triglycerides in large VLDL measurement|triglycerides in LDL measurement|triglycerides in medium HDL measurement|triglycerides in medium LDL measurement|triglycerides in medium VLDL measurement|triglycerides in small HDL measurement|triglycerides in small LDL measurement|triglycerides in small VLDL measurement|triglycerides in very large HDL measurement|triglycerides in very large VLDL measurement|triglycerides in very small VLDL measurement|triglycerides in VLDL measurement|triglycerides to phosphoglycerides ratio|triglycerides to total lipids in IDL percentage|triglycerides to total lipids in large HDL percentage|triglycerides to total lipids in medium HDL percentage|triglycerides to total lipids in small HDL percentage|triglycerides to total lipids in small LDL percentage|triglycerides to total lipids in very large HDL percentage|triglycerides:total lipids ratio|VLDL particle size	ANGPTL4
445	rs4846914	G03AA05	Norethisterone |Ethinyl Estradiol	il1rl2|mertk	2	20.4511727889533	0.00632314	apolipoprotein A 1 measurement|apolipoprotein B measurement|blood VLDL cholesterol amount|cholesterol:total lipids ratio|cholesteryl ester measurement|cholesteryl esters:total lipids ratio|chylomicron amount|docosahexaenoic acid measurement|esterified cholesterol measurement|fatty acid measurement|free cholesterol measurement|free cholesterol:total lipids ratio|high density lipoprotein cholesterol measurement|intermediate density lipoprotein measurement|lipid measurement|low density lipoprotein cholesterol measurement|phospholipid measurement|phospholipids in VLDL measurement|phospholipids:total lipids ratio|sleep duration trait|total cholesterol measurement|triglyceride measurement|triglycerides:total lipids ratio	GALNT2
1973	rs12449331	C10AA05	Atorvastatin	adgre1|afm|cntn3|pla2g7|tgfbi	5	5.05902866120798	0.0063529	basophil count|C-reactive protein measurement|multiple sclerosis|neutrophil count	VMP1|RNU6-450P|RPS6KB1|TUBD1|RPS29P21
4523	rs1495743	G03AA09	Desogestrel |Ethinyl Estradiol	il17rb|serpina12	2	20.0384661293917	0.00637405	1-methylxanthine measurement|4-acetamidobutanoate measurement|blood VLDL cholesterol amount|cholesterol:total lipids ratio|cholesteryl ester measurement|cholesteryl esters:total lipids ratio|chylomicron amount|free cholesterol measurement|free cholesterol:total lipids ratio|high density lipoprotein cholesterol measurement|Hypercholesterolemia|intermediate density lipoprotein measurement|lipid measurement|low density lipoprotein cholesterol measurement|mean corpuscular hemoglobin concentration|N-acetylputrescine measurement|phospholipid measurement|phospholipids:total lipids ratio|serum alanine aminotransferase measurement|serum albumin amount|sleep duration trait|total cholesterol measurement|triglyceride measurement|triglycerides:total lipids ratio	-|NAT2
1374	rs1955512	A01AD05	Acetylsalicylic Acid	b3gnt7|gsn	2	29.1990463403784	0.00640597	high density lipoprotein cholesterol measurement	AKAP6
2343	rs5112	A01AD05	Acetylsalicylic Acid	apoc1|nrp1	2	29.1990463403784	0.00640597	18:1 measurement|acetone measurement|alkaline phosphatase measurement|antileukoproteinase measurement|apolipoprotein E measurement|aspartate aminotransferase measurement|beta-1,3-N-acetylglucosaminyltransferase radical fringe measurement|bilirubin measurement|blood protein measurement|blood VLDL cholesterol amount|body height|cholesterol in large VLDL measurement|cholesterol:total lipids ratio|cholesteryl ester measurement|cholesteryl esters:total lipids ratio|chylomicron amount|DCN1-like protein 5 measurement|endothelial monocyte-activating polypeptide 2 measurement|fatty acid measurement|free cholesterol in large VLDL measurement|free cholesterol in very large VLDL measurement|free cholesterol measurement|free cholesterol to total lipids in chylomicrons and extremely large VLDL percentage|free cholesterol:total lipids ratio|high density lipoprotein cholesterol measurement|inactive gamma-glutamyltranspeptidase 2 measurement|intermediate density lipoprotein measurement|level of apolipoprotein C-II in blood serum|lipid measurement|low density lipoprotein cholesterol measurement|mean corpuscular hemoglobin concentration|mediator of RNA polymerase II transcription subunit 4 measurement|monounsaturated fatty acids; 16:1|neurexin-1 measurement|neuronal pentraxin-2 measurement|omega-3 polyunsaturated fatty acid measurement|PH and SEC7 domain-containing protein 2 measurement|phospholipid measurement|phospholipids in large VLDL measurement|phospholipids in very large VLDL measurement|platelet component distribution width|pregnancy-specific beta-1-glycoprotein 5 measurement|protein measurement|protein S100-A13 measurement|protein TMEPAI measurement|quinone oxidoreductase-like protein 1 measurement|RAC-beta serine/threonine-protein kinase measurement|Red cell distribution width|reticulocyte measurement|selenoprotein S measurement|sex hormone-binding globulin measurement|total cholesterol measurement|total lipids in large VLDL|total lipids in very large VLDL measurement|total lipids in VLDL measurement|triglyceride measurement|triglyceride:HDL cholesterol ratio|triglycerides in large VLDL measurement|triglycerides in medium HDL measurement|triglycerides in medium VLDL measurement|triglycerides in small VLDL measurement|triglycerides in very large HDL measurement|triglycerides in very large VLDL measurement|triglycerides in VLDL measurement|triglycerides to total lipids in chylomicrons and extremely large VLDL percentage|triglycerides:total lipids ratio|tRNA (guanine-N(7)-)-methyltransferase measurement|tubulin-specific chaperone A measurement|tumor protein p53-inducible protein 11 measurement|vacuolar protein sorting-associated protein 29 measurement|VLDL particle size	APOC1P1
2537	rs17534670	A01AD05	Acetylsalicylic Acid	cd1c|sell	2	29.1990463403784	0.00640597		SPRED2
3381	rs11712248	A01AD05	Acetylsalicylic Acid	il7r|tek	2	29.1990463403784	0.00640597		ST6GAL1
4333	rs116968179	A01AD05	Acetylsalicylic Acid	fcrl1|tnfrsf13c	2	29.1990463403784	0.00640597		SPATA48
4491	8:8116029_GT_G	A01AD05	Acetylsalicylic Acid	nrp1|reg4	2	29.1990463403784	0.00640597	blood VLDL cholesterol amount|high density lipoprotein cholesterol measurement|low density lipoprotein cholesterol measurement|phospholipid measurement|triglyceride measurement	-|LINC02950|MFHAS1
1568	rs144268704	G03FA12	Conjugated Estrogens |Medroxyprogesterone Acetate|Medroxyprogesterone Acetate |Estradiol	il1rl2|oxt	2	22.3207966654203	0.00640889	bilirubin measurement|body fat percentage|body height|body mass index|C-reactive protein measurement|eosinophil count|erythrocyte volume|free androgen index|low density lipoprotein cholesterol measurement|neutrophil count|non-high density lipoprotein cholesterol measurement|PTPRF/PTPRS protein level ratio in blood|serum gamma-glutamyl transferase measurement|sex hormone-binding globulin measurement|testosterone measurement|total cholesterol measurement|triglyceride measurement|vitamin D measurement	-|USP3
1995	rs112001035	C10AA01	Simvastatin	apom|cfc1|dkkl1|fgfbp2|klb|lbp|tctn3	7	3.85760068157974	0.00643591	AMBP/HAVCR1 protein level ratio in blood|apolipoprotein A 1 measurement|apolipoprotein B measurement|apolipoprotein B to apolipoprotein A1 ratio|blood protein measurement|blood VLDL cholesterol amount|cholesterol in medium HDL measurement|cholesterol to total lipids in medium HDL percentage|cholesterol:total lipids ratio|cholesteryl ester measurement|cholesteryl esters to total lipids in medium HDL percentage|cholesteryl esters:total lipids ratio|DLK1/FAP protein level ratio in blood|FCRL2/KLB protein level ratio in blood|FCRL2/LY9 protein level ratio in blood|FCRL2/SEMA7A protein level ratio in blood|FCRL2/TNFRSF13B protein level ratio in blood|free androgen index|free cholesterol in medium HDL measurement|free cholesterol measurement|free cholesterol:total lipids ratio|hepatitis A virus cellular receptor 1 measurement|high density lipoprotein cholesterol measurement|level of beta-klotho in blood serum|lipid measurement|lipoprotein measurement|membrane associated amount|phospholipase A2|phospholipid measurement|phospholipids:total lipids ratio|protein delta homolog 1 measurement|protein measurement|sex hormone-binding globulin measurement|T-cell immunoglobulin and mucin domain 1 measurement|testosterone measurement|total cholesterol measurement|total lipids in HDL measurement|triglyceride:HDL cholesterol ratio|triglycerides to total lipids in medium HDL percentage|triglycerides to total lipids in small HDL percentage|triglycerides:total lipids ratio|vascular cell adhesion protein 1 amount	-|ABCA8
1136	rs10876550	L01XX05	Hydroxyurea	aarsd1|aprt|atp6v1g1|itgb1bp2|map2	5	4.78078376710422	0.00644771		COPZ1|RNU6-950P|NFE2|MIR148B|GPR84
1075	12:21344313_GA_G	N02AJ06	Caffeine |Acetaminophen |Codeine|Acetaminophen |Codeine |Ketorolac|Acetaminophen |Codeine	il18r1|mep1b|slc39a14	3	9.15542375463166	0.00646725	deoxycholic acid (12 or 24)-sulfate measurement	SLCO1B1
445	rs4846914	A01AD05	Acetylsalicylic Acid	galnt2|hyou1|nrp1	3	9.84391177234798	0.00647594	apolipoprotein A 1 measurement|apolipoprotein B measurement|blood VLDL cholesterol amount|cholesterol:total lipids ratio|cholesteryl ester measurement|cholesteryl esters:total lipids ratio|chylomicron amount|docosahexaenoic acid measurement|esterified cholesterol measurement|fatty acid measurement|free cholesterol measurement|free cholesterol:total lipids ratio|high density lipoprotein cholesterol measurement|intermediate density lipoprotein measurement|lipid measurement|low density lipoprotein cholesterol measurement|phospholipid measurement|phospholipids in VLDL measurement|phospholipids:total lipids ratio|sleep duration trait|total cholesterol measurement|triglyceride measurement|triglycerides:total lipids ratio	GALNT2
4586	rs10504255	A01AD05	Acetylsalicylic Acid	agr2|cfp|dcbld2	3	9.84391177234798	0.00647594	blood VLDL cholesterol amount|cholesteryl ester measurement|chylomicron amount|free cholesterol measurement|Hypercholesterolemia|lipid measurement|low density lipoprotein cholesterol measurement|total cholesterol measurement|triglyceride measurement	-|CYP7A1|NSMAF
4147	rs1546723	L01BA01	Methotrexate	il15|mmp1	2	23.2567391916207	0.00650386	basophil count|basophil measurement|eosinophil count|erythrocyte attribute|erythrocyte volume|granulocyte count|hemoglobin measurement|leukocyte quantity|mean corpuscular hemoglobin|mean corpuscular hemoglobin concentration|myeloid leukocyte count|neutrophil count|platelet count|platelet crit|reticulocyte count	PTCHD3P3|CCDC162P|RNY3P11
4957	X:112108391_TA_T	C07CB03	Chlorthalidone |Atenolol	ca12	1	Inf	0.00650908	hematocrit|hemoglobin measurement	-|RN7SL266P
4957	X:112108391_TA_T	N03AX11	Topiramate	ca12	1	Inf	0.00650908	hematocrit|hemoglobin measurement	-|RN7SL266P
4993	rs76428106	A01AD05	Acetylsalicylic Acid	cd1c|fcrl1|prtn3|sell|spink2|tnfrsf13c	6	4.01959359527543	0.00651074	ACPA-positive rheumatoid arthritis|apolipoprotein A 1 measurement|autoimmune thyroid disease|basophil count|cystatin C measurement|fms-related tyrosine kinase 3 ligand measurement|granulocyte percentage of myeloid white cells|high density lipoprotein cholesterol measurement|hypothyroidism|L-Selectin measurement|leukocyte quantity|level of interleukin-12 subunit beta in blood|low density lipoprotein cholesterol measurement|lymphocyte count|lymphocyte percentage of leukocytes|monocyte count|monocyte percentage of leukocytes|myeloid leukocyte count|neutrophil count|quinolinate measurement|rheumatoid arthritis|rheumatoid factor seropositivity measurement|Thyroid preparation use measurement|total blood protein measurement|total cholesterol measurement	FLT3
1525	rs139974673	G03AC01	Norethisterone	hgfac|oxt	2	25.0996031100624	0.00652383	apolipoprotein A 1 measurement|apolipoprotein B measurement|blood VLDL cholesterol amount|cholesterol:total lipids ratio|cholesteryl ester measurement|cholesteryl esters:total lipids ratio|chylomicron amount|esterified cholesterol measurement|fatty acid measurement|free cholesterol measurement|free cholesterol:total lipids ratio|high density lipoprotein cholesterol measurement|intermediate density lipoprotein measurement|linoleic acid measurement|lipid measurement|low density lipoprotein cholesterol measurement|phospholipid measurement|phospholipids:total lipids ratio|total cholesterol measurement|triglyceride measurement|triglycerides:total lipids ratio	RNU6-354P|MAP1A|TP53BP1|RNU6-610P|UBR1|STRCP1|CATSPER2|TUBGCP4|FRMD5|LCMT2
1702	rs34262842	A10BA02	Metformin	bsg|cd27|clmp|cst6|cytl1|dll1|dsc2|efna1|efna4|endou|fam3c|guca2a|igfbp6|layn|mia|nectin2|nppc|psapl1|rgmb|susd5|tff3|tnfrsf1a|umod	23	2.00410932773857	0.0065712	glomerular filtration rate|serum creatinine amount	UMOD|PDILT
4498	rs4841132	G03FB05	Norethisterone |Estradiol|Levonorgestrel |Estradiol	enpp2|itgb7|masp1|megf9	4	6.32966246897365	0.00658406	alcohol use disorder measurement|alkaline phosphatase measurement|blood glucose amount|blood insulin amount|blood VLDL cholesterol amount|body mass index|cholesterol:total lipids ratio|cholesteryl ester measurement|cholesteryl esters:total lipids ratio|esterified cholesterol measurement|free cholesterol measurement|free cholesterol:total lipids ratio|high density lipoprotein cholesterol measurement|Hypercholesterolemia|intermediate density lipoprotein measurement|lipid measurement|lipoprotein measurement|low density lipoprotein cholesterol measurement|phospholipid measurement|phospholipids:total lipids ratio|serum alanine aminotransferase measurement|serum albumin amount|sleep duration trait|total cholesterol measurement|triglyceride measurement|triglycerides:total lipids ratio	PPP1R3B-DT
3349	rs2160901	H03AA01	Levothyroxine	cd28|pdcd1	2	20.4098123519665	0.00660037	Testicular Germ Cell Tumor|tumor necrosis factor ligand superfamily member 8 measurement	-|GPR160
4175	rs7740107	L04AX01	Azathioprine	hgfac|naaa|smpd1	3	9.10032538597462	0.0066215		L3MBTL3
3199	rs66782572	R03AC02	Salbutamol	cd248|kazald1|omd|pi16	4	6.07275965871551	0.00662695		NT5DC2|STAB1|SMIM4|ITIH4|ITIH1|ITIH3|PBRM1
3892	rs1801020	N02BE01	Acetaminophen	f12|pdgfc|rab6a	3	9.02644399335672	0.00662888	acetate measurement|activating signal cointegrator 1 complex subunit 1 measurement|ADP-ribosyl cyclase/cyclic ADP-ribose hydrolase 1 measurement|alpha-2-macroglobulin measurement|apolipoprotein B measurement|aspartate measurement|beta-nerve growth factor amount|blood coagulation trait|blood phosphate measurement|blood protein measurement|body height|bone morphogenetic protein 6 measurement|bone morphogenetic protein 7 measurement|cadherin-15 measurement|cardiac troponin I measurement|CD63 antigen measurement|CHGA cleavage product measurement|cystatin C measurement|des-arg 9 ratio|dipeptidase 2 measurement|drebrin-like protein measurement|glucosidase 2 subunit beta measurement|glycine measurement|glycoprotein measurement|histidine measurement|interleukin 16 measurement|interleukin 2 measurement|L-arginine measurement|laminin subunit alpha-4 measurement|leucine measurement|leucylglycine measurement|level of Arg-Phe in blood|level of Gly-Tyr in blood|level of heme oxygenase 1 in blood serum|level of His-Phe in blood|level of Leu-Phe in blood|level of lipoprotein lipase in blood serum|level of Lys-Leu in blood|level of neuropilin-2 in blood serum|level of Phe-Gly in blood|level of protein NDRG1 in blood|level of superoxide dismutase [Mn]|level of taurine in blood serum|level of Thr-Phe in blood|level of Tryptophyl-Asparagine in blood|level of Val-Leu in blood|matrix extracellular phosphoglycoprotein amount|metabolite measurement|mitochondrial in blood serum|mitochondrial measurement|neurexin-1 measurement|parathyroid hormone-related protein amount|peptic ulcer disease|peptidyl-glycine alpha-amidating monooxygenase measurement|persulfide dioxygenase ETHE1|phenylalanine measurement|plasma serine protease inhibitor measurement|progonadoliberin-1 measurement|prolylproline measurement|protein measurement|serine/threonine-protein kinase ULK3 measurement|serum lipopolysaccharide activity|serum metabolite measurement|superoxide dismutase [Mn]|thrombin measurement|transmembrane glycoprotein NMB measurement|transmembrane protein 87B measurement|tRNA (guanine-N(7)-)-methyltransferase measurement|tumor necrosis factor receptor superfamily member 16 measurement|vascular endothelial growth factor D measurement|vasoactive peptide measurement|X-11792 measurement|X-12038-to-bradykinin	F12
1220	rs3184504	G03FA01	Norethisterone |Estradiol	ada2|adam15|adgre1|adgre2|axl|cd163|cd28|cd48|cd86|cfp|clstn3|cr1|cr2|csf1r|faslg|fcgr2a|frzb|il6r|itga5|itgb7|kazald1|lag3|lilra2|myoc|ntrk2|plau|ptprh|robo1|siglec7|vcam1	30	1.86290831819831	0.00663625	allergic disease|allergic rhinitis|Antihypertensive use measurement|basophil count|birth weight|blood VLDL cholesterol amount|cholesterol:total lipids ratio|cholesteryl ester measurement|cholesteryl esters:total lipids ratio|colorectal cancer|coronary artery disease|cystatin C measurement|drug use measurement|Eczematoid dermatitis|eosinophil count|esterified cholesterol measurement|free cholesterol measurement|free cholesterol:total lipids ratio|high density lipoprotein cholesterol measurement|hypertension|intermediate density lipoprotein measurement|lipid measurement|lipoprotein measurement|low density lipoprotein cholesterol measurement|neutrophil count|parental genotype effect measurement|phospholipid measurement|phospholipids:total lipids ratio|preeclampsia|psoriasis|rheumatoid arthritis|stroke|thyroid disease|total cholesterol measurement|triglycerides:total lipids ratio|type 2 diabetes mellitus	SH2B3|ATXN2|HSPA8P14|LINC02356|CUX2
1147	rs1043011	L02BA01	Tamoxifen	egfr|ptprf	2	40.0729167330352	0.00663784	2-aminobutyrate measurement|alanine measurement|amino acid measurement|bilirubin measurement|blood urea nitrogen measurement|body height|body mass index|C-reactive protein measurement|diet measurement|gamma-glutamylglutamine measurement|glucose measurement|glutamine measurement|glycine measurement|gout|histidine measurement|isoleucine measurement|leucine measurement|lipoprotein A measurement|lysine in blood amount|metabolite measurement|serum albumin amount|serum metabolite measurement|threonine measurement|triglyceride measurement|tyrosine measurement|urate measurement|valine measurement	SPRYD4|GLS2
1484	rs2494747	L02BA01	Tamoxifen	lcat|ssc4d	2	40.0729167330352	0.00663784	apolipoprotein A 1 measurement|body height|cholesteryl ester measurement|high density lipoprotein cholesterol measurement|low density lipoprotein cholesterol measurement|metabolic syndrome|neutrophil count|phospholipids:total lipids ratio|sex hormone-binding globulin measurement|testosterone measurement|total cholesterol measurement|triglyceride:HDL cholesterol ratio|triglycerides in large HDL measurement	AKT1
2352	rs12976652	L02BA01	Tamoxifen	amot|serpina11	2	40.0729167330352	0.00663784	Back pain|blood VLDL cholesterol amount|C-reactive protein measurement|cartilage thickness measurement|Cholecystitis|cholelithiasis|cholesterol:total lipids ratio|cholesteryl ester measurement|cholesteryl esters:total lipids ratio|esterified cholesterol measurement|free androgen index|free cholesterol measurement|free cholesterol:total lipids ratio|gallstones|hand|high density lipoprotein cholesterol measurement|intermediate density lipoprotein measurement|low density lipoprotein cholesterol measurement|osteoarthritis|phospholipid measurement|phospholipids:total lipids ratio|prothrombin time measurement|sex hormone-binding globulin measurement|sphingomyelin measurement|testosterone measurement|TFF1/TFF2 protein level ratio in blood|total cholesterol measurement|triglyceride:HDL cholesterol ratio|triglycerides:total lipids ratio	MYPOP|IRF2BP1
2506	rs1127362	L02BA01	Tamoxifen	asgr2|c1rl	2	40.0729167330352	0.00663784	endoplasmic reticulum lectin 1 measurement|lymphocyte count	ASB3|ERLEC1
2684	rs10649609	L02BA01	Tamoxifen	ckb|igfbp2	2	40.0729167330352	0.00663784	apolipoprotein A 1 measurement|apolipoprotein B measurement|blood VLDL cholesterol amount|BMI-adjusted hip circumference|BMI-adjusted waist circumference|BMI-adjusted waist-hip ratio|body fat percentage|cholesterol:total lipids ratio|cholesteryl ester measurement|cholesteryl esters:total lipids ratio|chylomicron amount|diabetes mellitus|Drugs used in diabetes use measurement|esterified cholesterol measurement|fatty acid measurement|free androgen index|free cholesterol measurement|free cholesterol:total lipids ratio|glucose measurement|glycine measurement|high density lipoprotein cholesterol measurement|intermediate density lipoprotein measurement|isoleucine measurement|linoleic acid measurement|lipid measurement|low density lipoprotein cholesterol measurement|metabolic syndrome|phospholipid measurement|phospholipids:total lipids ratio|reticulocyte count|serum alanine aminotransferase measurement|sex hormone-binding globulin measurement|smoking behavior|systolic blood pressure|testosterone measurement|total cholesterol measurement|triglyceride measurement|triglycerides:total lipids ratio|type 2 diabetes mellitus	COBLL1|-
2768	rs11676298	L02BA01	Tamoxifen	crlf1|stc2	2	40.0729167330352	0.00663784	body height|erythrocyte volume|glomerular filtration rate|granulocyte percentage of myeloid white cells|leukocyte quantity|lymphocyte count|lymphocyte percentage of leukocytes|mean corpuscular hemoglobin concentration|monocyte count|monocyte percentage of leukocytes|neutrophil percentage of leukocytes|platelet component distribution width|platelet count|platelet crit|Red cell distribution width|spleen volume	-
4094	rs1200426	L02BA01	Tamoxifen	ly96|pigr	2	40.0729167330352	0.00663784	body height	RUNX2
4143	6:106737932_CTG_C	L02BA01	Tamoxifen	ly96|tnfrsf17	2	40.0729167330352	0.00663784	allergic disease|anti-citrullinated protein antibody seropositivity|CD27/TNFRSF13B protein level ratio in blood|childhood onset asthma|eosinophil count|eosinophil percentage of leukocytes|multiple myeloma|rheumatoid arthritis|rheumatoid factor seropositivity measurement|systemic lupus erythematosus|systemic scleroderma	ATG5|RN7SL47P
4231	6:160560880_CATG_C	L02BA01	Tamoxifen	hgfac|serpina11	2	40.0729167330352	0.00663784	3-methylglutarylcarnitine (2) measurement|adipoylcarnitine (C6-DC) measurement|blood VLDL cholesterol amount|isobutyrylcarnitine measurement|isovalerylcarnitine measurement|lipoprotein A measurement|low density lipoprotein cholesterol measurement|metabolite measurement|phospholipids in very small VLDL measurement|pimeloylcarnitine/3-methyladipoylcarnitine (C7-DC) measurement|serum metabolite measurement|total cholesterol measurement|total lipids in very small VLDL measurement	SLC22A1
444	rs11122449	L02BA01	Tamoxifen	amot|kitlg	2	40.0729167330352	0.00663784	blood VLDL cholesterol amount|choline measurement|high density lipoprotein cholesterol measurement|phospholipid measurement|phospholipids:total lipids ratio|Red cell distribution width	GALNT2
4712	rs686030	L02BA01	Tamoxifen	kitlg|ptprf	2	40.0729167330352	0.00663784	apolipoprotein A 1 measurement|blood VLDL cholesterol amount|body height|Cholecystitis|cholelithiasis|cholesterol in large HDL measurement|cholesterol in medium HDL measurement|cholesterol in very large HDL measurement|cholesterol to total lipids in medium HDL percentage|cholesterol:total lipids ratio|cholesteryl ester 20:1 measurement|cholesteryl ester 22:1 measurement|cholesteryl ester 24:1 measurement|cholesteryl ester 24:4 measurement|cholesteryl ester measurement|cholesteryl esters to total lipids in large LDL percentage|cholesteryl esters to total lipids in small VLDL percentage|cholesteryl esters:total lipids ratio|esterified cholesterol measurement|free cholesterol in HDL measurement|free cholesterol in large HDL measurement|free cholesterol in medium HDL measurement|free cholesterol in very large HDL measurement|free cholesterol measurement|free cholesterol to total lipids in medium HDL percentage|free cholesterol to total lipids in small HDL percentage|free cholesterol:total lipids ratio|gallstones|HDL particle size|high density lipoprotein cholesterol measurement|kit ligand measurement|LDL particle size|lipid measurement|lipoprotein measurement|low density lipoprotein cholesterol measurement|macular telangiectasia type 2|metabolic syndrome|phospholipid measurement|phospholipids in HDL measurement|phospholipids in large HDL measurement|phospholipids in very large HDL measurement|phospholipids:total lipids ratio|sleep duration trait|total cholesterol measurement|total lipids in HDL measurement|total lipids in large HDL|total lipids in medium HDL measurement|total lipids in very large HDL measurement|triglyceride measurement|triglycerides in very large HDL measurement|triglycerides:total lipids ratio|ubiquinone measurement	TTC39B
485	rs61839660	L02BA01	Tamoxifen	ly96|tnfrsf17	2	40.0729167330352	0.00663784	allergic rhinitis|asthma|atopic eczema|drug use measurement|Eczematoid dermatitis|erythematosquamous dermatosis|lymphocyte count|oligoarticular juvenile idiopathic arthritis|polyarticular juvenile idiopathic arthritis|rheumatoid factor negative|seborrheic dermatitis|skin disease|systemic juvenile idiopathic arthritis|type 1 diabetes mellitus	IL2RA|RPL32P23
5112	rs71435622	L02BA01	Tamoxifen	naaa|smpd1	2	40.0729167330352	0.00663784	glycoprotein measurement	MIA2
582	10:74528585_TC_T	L02BA01	Tamoxifen	man2b2|smpd1	2	40.0729167330352	0.00663784	blood VLDL cholesterol amount|chylomicron amount|coronary artery disease|free cholesterol measurement|group XIIB secretory phospholipase A2-like protein measurement|HMG CoA reductase inhibitor use measurement|lipid measurement|low density lipoprotein cholesterol measurement|phospholipid measurement|phospholipids:total lipids ratio|serum gamma-glutamyl transferase measurement|sex hormone-binding globulin measurement|total cholesterol measurement|triglyceride measurement|VLDL particle size	MCU|MICU1|PLA2G12B
873	rs1219549	L02BA01	Tamoxifen	hsd11b1|kitlg	2	40.0729167330352	0.00663784	1-arachidonoyl-GPC (20:4n6) measurement|1-dihomo-linolenoyl-GPC (20:3n3 or 6) measurement|1-dihomo-linoleoyl-GPC (20:2) measurement|1-docosahexaenoyl-GPC (22:6) measurement|1-palmitoyl-2-linoleoyl-GPE (16:0/18:2) measurement|1-stearoyl-2-arachidonoyl-GPC (18:0/20:4) measurement|1-stearoyl-2-dihomo-linolenoyl-GPC (18:0/20:3n3 or 6) measurement|1-stearoyl-GPC (18:0) measurement|2-arachidonoyl-GPC (20:4) measurement|alkaline phosphatase measurement|apolipoprotein A 1 measurement|apolipoprotein B measurement|arachidonate 20:4n6 measurement|blood VLDL cholesterol amount|body height|cholesterol esters in large HDL measurement|cholesterol in IDL measurement|cholesterol in medium HDL measurement|cholesterol in small HDL measurement|cholesterol to total lipids in IDL percentage|cholesterol:total lipids ratio|cholesteryl ester 20:3 measurement|cholesteryl ester measurement|cholesteryl esters to total lipids in IDL percentage|cholesteryl esters to total lipids in small LDL percentage|cholesteryl esters to total lipids in very small VLDL percentage|cholesteryl esters:total lipids ratio|choline measurement|degree of unsaturation measurement|diet measurement|dihomo-linolenate 20:3n3 or n6 measurement|docosahexaenoic acid measurement|erythrocyte count|esterified cholesterol measurement|fatty acid measurement|free cholesterol in HDL measurement|free cholesterol in medium HDL measurement|free cholesterol in small HDL measurement|free cholesterol measurement|free cholesterol to total lipids in medium HDL percentage|free cholesterol:total lipids ratio|hematocrit|hemoglobin measurement|high density lipoprotein cholesterol measurement|intermediate density lipoprotein measurement|level of Phosphatidylcholine (16:0_20:2) in blood serum|level of Phosphatidylcholine (17:0_20:4) in blood serum|level of Phosphatidylcholine (18:1_20:4) in blood serum|level of Phosphatidylcholine (20:4_0:0) in blood serum|linoleic acid measurement|lipid measurement|lipoprotein measurement|low density lipoprotein cholesterol measurement|metabolic syndrome|metabolite measurement|omega-3 polyunsaturated fatty acid measurement|omega-6:omega-3 polyunsaturated fatty acid ratio|phosphatidylcholine 38:4 measurement|phosphatidylcholine 40:7 measurement|phosphatidylcholine 40:8 measurement|phosphatidylcholine measurement|phosphoglycerides measurement|phospholipid measurement|phospholipids in HDL measurement|phospholipids in large HDL measurement|phospholipids in medium HDL measurement|phospholipids in small HDL measurement|phospholipids:total lipids ratio|polyunsaturated fatty acid measurement|sphingomyelin measurement|total cholesterol measurement|total lipids in HDL measurement|total lipids in large HDL|total lipids in medium HDL measurement|total lipids in small HDL measurement|total phospholipids in lipoprotein particles measurement|triglyceride measurement|triglycerides:total lipids ratio	RN7SL786P
499	rs56278466	N03AF01	Carbamazepine	asah2|b4gat1|cd14|cpm|ctsh|enpp7|fuca1|ifngr2|prss53|tgfbi	10	2.78114887006701	0.00665315	plexin-B2 measurement|semaphorin-6A measurement	MRC1|MIR511
4471	rs111632177	A07EA01	Prednisolone	crh|fcrl2|ly9|qpct|tnfrsf13b	5	5.20158029970954	0.00678488	AL amyloidosis|alkaline phosphatase measurement|blood protein measurement|bone tissue density|erythrocyte count|femoral neck bone mineral density|hematocrit|hemoglobin measurement|interleukin 5 receptor subunit alpha measurement|level of serum globulin type protein|multiple myeloma|polymeric immunoglobulin receptor measurement|serum IgG glycosylation measurement	SMARCD3|-|ABCF2|CHPF2
1556	rs7161799	A07EA01	Prednisolone	cd28|cd5|cd6|pdcd1	4	7.11153230802483	0.00678987		LIPC-AS1
3126	rs7638232	A07EA01	Prednisolone	ebi3_il27|mfge8|siglec8|ssc5d	4	7.11153230802483	0.00678987		-|SYN2
3500	rs66790703	A07EA01	Prednisolone	cbln4|olfm4|penk|scg3	4	7.11153230802483	0.00678987	body height|body mass index|cell adhesion molecule 3 amount|coronary artery disease|eosinophil count|erythrocyte volume|hip|leukocyte quantity|LRP11/NECTIN2 protein level ratio in blood|lymphocyte count|mean reticulocyte volume|monocyte count|myeloid leukocyte count|myocardial infarction|neutrophil count|osteoarthritis|platelet count|platelet crit|platelet volume|proenkephalin-A measurement|protein measurement|QT interval|total hip arthroplasty	REST|-|NOA1
4473	rs10265221	A10A	Insulin	atraid|fam3c|gfra1|havcr1|jam2|layn|nbl1|nectin2|pik3ip1|tnfrsf1a|vwc2	11	2.67183849966215	0.0068188	Abnormality of metabolism/homeostasis|Agents acting on the renin-angiotensin system use measurement|anemia|anemia (phenotype)|Antihypertensive use measurement|bladder calculus|blood sodium bicarbonate amount|blood urea nitrogen measurement|Calcium channel blocker use measurement|calcium measurement|chronic kidney disease|creatine measurement|cystatin C measurement|diastolic blood pressure|diastolic blood pressure change measurement|drug use measurement|erythrocyte count|essential hypertension|glomerular filtration rate|gout|hematocrit|hemoglobin measurement|hypertension|hypertensive heart disease|kidney disease|kidney failure|nephrolithiasis|potassium measurement|pulse pressure measurement|serum creatinine amount|systolic blood pressure|urate measurement|uric acid measurement|uromodulin measurement	PRKAG2
4918	rs3002416	L01XX05	Hydroxyurea	mmp1|oplah	2	20.395575718316	0.0068261	aflatoxin B1 aldehyde reductase member 2 measurement|brain-derived neurotrophic factor measurement|mitochondrial DNA measurement|noggin measurement|platelet component distribution width|platelet count|platelet volume|platelet-derived growth factor subunit A measurement|proheparin-binding EGF-like growth factor amount|protein measurement|sphingosine kinase 1 measurement|toll/interleukin-1 receptor domain-containing adapter protein measurement|venous thromboembolism	-
1103	rs10785594	G03FA01	Norethisterone |Estradiol	osmr|ssc4d	2	39.4747103220141	0.00682632	age at onset|alcohol consumption quality|blood urea nitrogen measurement|brain attribute|chronotype measurement|diet measurement|educational attainment|erythrocyte count|hematocrit|hemoglobin measurement|intelligence|lymphocyte measurement|Myopia|refractive error|retinal layer thickness|smoking initiation	SCAF11|-
1484	rs2494747	G03FA01	Norethisterone |Estradiol	ssc4d|xpnpep2	2	39.4747103220141	0.00682632	apolipoprotein A 1 measurement|body height|cholesteryl ester measurement|high density lipoprotein cholesterol measurement|low density lipoprotein cholesterol measurement|metabolic syndrome|neutrophil count|phospholipids:total lipids ratio|sex hormone-binding globulin measurement|testosterone measurement|total cholesterol measurement|triglyceride:HDL cholesterol ratio|triglycerides in large HDL measurement	AKT1
2629	rs6542472	G03FA01	Norethisterone |Estradiol	chrdl2|dlk1	2	39.4747103220141	0.00682632		-
285	1:159568727_TTCATCTCCTATGTCCTCA_T	G03FA01	Norethisterone |Estradiol	apcs|spp1	2	39.4747103220141	0.00682632	blood phosphate measurement|blood protein measurement|C-reactive protein measurement|phosphate measurement|serum amyloid P-component amount	OR10J6P|-
2911	rs4239651	G03FA01	Norethisterone |Estradiol	frzb|smoc1	2	39.4747103220141	0.00682632	apolipoprotein A 1 measurement|apolipoprotein B measurement|blood VLDL cholesterol amount|cholesteryl ester measurement|free cholesterol in large HDL measurement|free cholesterol measurement|HDL particle size|high density lipoprotein cholesterol measurement|lipid measurement|phospholipid measurement|phospholipids in large HDL measurement|phospholipids:total lipids ratio|total cholesterol measurement|total lipids in large HDL|triglyceride:HDL cholesterol ratio	SULF2
4442	rs157934	G03FA01	Norethisterone |Estradiol	ceacam16|hgfac	2	39.4747103220141	0.00682632	basal cell carcinoma|cancer|free androgen index|gout|hyperlipidemia|IGF-1 measurement|keratinocyte carcinoma|metabolic disease|non-melanoma skin carcinoma|serum albumin amount|sex hormone-binding globulin measurement|skin neoplasm|testosterone measurement|urate measurement	LINC00513
4469	rs10267707	G03FA01	Norethisterone |Estradiol	cd163|itgb7	2	39.4747103220141	0.00682632	alkaline phosphatase measurement	-
5028	rs79412885	G03FA01	Norethisterone |Estradiol	axl|csf1r	2	39.4747103220141	0.00682632	aspartate aminotransferase measurement|aspartate aminotransferase to alanine aminotransferase ratio|granulocyte percentage of myeloid white cells|high density lipoprotein cholesterol measurement|monocyte count|monocyte percentage of leukocytes	LNCTAM34A
5112	rs71435622	G03FA01	Norethisterone |Estradiol	naaa|smpd1	2	39.4747103220141	0.00682632	glycoprotein measurement	MIA2
1592	15:75057745_CA_C	A10BG03	Pioglitazone	c1qtnf9	1	230.820512332392	0.00683758	erythrocyte count|hip|knee|osteoarthritis	-|MIR4513
1888	rs12943365	C09AA05	Ramipril	omg	1	230.820512332392	0.00683758	hip|osteoarthritis|sex hormone-binding globulin measurement	NF1|OMG
196	rs11102972	B02AA02	Tranexamic Acid	rln2	1	230.820512332392	0.00683758		SORT1|MYBPHL
215	rs10923344	B03BA03	Hydroxocobalamin	cblif	1	230.820512332392	0.00683758		VPS25P1
2500	rs10186921	A10BG03	Pioglitazone	rbp7	1	230.820512332392	0.00683758	blood urea nitrogen measurement|migraine disorder|monocyte measurement|myeloperoxidase measurement|polycystic ovary syndrome|systolic blood pressure|thyroid stimulating hormone amount	THADA|RN7SL531P
2532	rs2160348	G03CA53	Estrone |Estradiol |Estriol	shbg	1	230.820512332392	0.00683758		SERTAD2|RPS10P9
261	1:154580015_TC_T	G03AC09	Desogestrel	atrn	1	230.820512332392	0.00683758	apolipoprotein A 1 measurement|body height|cholelithiasis|free androgen index|gallstones|interleukin 6 receptor subunit alpha measurement|sex hormone-binding globulin measurement|vitamin D measurement	ADAR
2946	rs2229742	G04BD04	Oxybutynin	pnlip	1	230.820512332392	0.00683758	age at onset|Agents acting on the renin-angiotensin system use measurement|basophil measurement|birth weight|CCN2/HBEGF protein level ratio in blood|chromosome|clonal hematopoiesis|Diuretic use measurement|DKK1/SDC4 protein level ratio in blood|DKK1/SERPINE1 protein level ratio in blood|erythrocyte count|hematocrit|hemoglobin measurement|Myopia|neutrophil count|NSFL1C/RILP protein level ratio in blood|platelet crit|platelet volume|pulse pressure measurement|refractive error|serum alanine aminotransferase measurement|systolic blood pressure|telomeric region length|vitamin D measurement	NRIP1
3145	rs13098564	C09AA05	Ramipril	omg	1	230.820512332392	0.00683758		THRB
3506	rs34109652	A11BA	Multivitamin	ddc	1	230.820512332392	0.00683758	17alpha) monosulfate (3) measurement|3-hydroxycotinine glucuronide measurement|5alpha-androstan-3alpha,17alpha-diol monosulfate measurement|5alpha-pregnan-3beta,20alpha-diol monosulfate (2) measurement|5alpha-pregnan-diol disulfate measurement|androstenediol (3alpha|androsterone sulfate measurement|blood VLDL cholesterol amount|cholesteryl ester measurement|cholic acid glucuronide measurement|deoxycholic acid glucuronide measurement|high density lipoprotein cholesterol measurement|lipid measurement|metabolite measurement|nicotine metabolite ratio|serum alanine aminotransferase measurement|serum metabolite measurement|sphingomyelin measurement|urinary metabolite measurement|X-19141 measurement	TMPRSS11E
4052	rs1042133	B03BA03	Hydroxocobalamin	ca9	1	230.820512332392	0.00683758	osteoarthritis	HLA-DPB1|COL11A2P1|RPL32P1
4171	rs9491696	G04BD04	Oxybutynin	pnlip	1	230.820512332392	0.00683758	blood urea nitrogen measurement|blood VLDL cholesterol amount|BMI-adjusted waist circumference|BMI-adjusted waist-hip ratio|cholesterol:total lipids ratio|cholesteryl ester measurement|cholesteryl esters:total lipids ratio|chylomicron amount|free cholesterol measurement|high density lipoprotein cholesterol measurement|lipid measurement|low density lipoprotein cholesterol measurement|phospholipid measurement|phospholipids:total lipids ratio|smoking behavior|total cholesterol measurement|triglyceride measurement|triglycerides:total lipids ratio	RSPO3
4288	rs55690213	C09AA05	Ramipril	omg	1	230.820512332392	0.00683758		ITGB8
4491	8:8116029_GT_G	C09AA05	Ramipril	reg4	1	230.820512332392	0.00683758	blood VLDL cholesterol amount|high density lipoprotein cholesterol measurement|low density lipoprotein cholesterol measurement|phospholipid measurement|triglyceride measurement	-|LINC02950|MFHAS1
4763	rs296888	G03CA53	Estrone |Estradiol |Estriol	shbg	1	230.820512332392	0.00683758	aspartate aminotransferase to alanine aminotransferase ratio|attention deficit hyperactivity disorder|BMI-adjusted waist circumference|body fat distribution|body fat percentage|body height|cholesterol:total lipids ratio|cholesteryl esters:total lipids ratio|chronotype measurement|eosinophil count|eosinophil percentage of granulocytes|eosinophil percentage of leukocytes|fatty acid measurement|glomerular filtration rate|high density lipoprotein cholesterol measurement|linoleic acid measurement|lymphocyte count|neutrophil count|neutrophil percentage of granulocytes|phospholipids:total lipids ratio|platelet component distribution width|platelet count|platelet crit|reaction time measurement|schizophrenia|serum creatinine amount|serum gamma-glutamyl transferase measurement|sex hormone-binding globulin measurement|sleep quality|testosterone measurement|triglyceride measurement|triglyceride:HDL cholesterol ratio|urate measurement	HNRNPK-AS1|-|GKAP1|KIF27
481	10:5246210_AAAAC_A	G03CA53	Estrone |Estradiol |Estriol	enpp2	1	230.820512332392	0.00683758	androstenediol (3beta,17beta) disulfate (2) measurement|fatty acid measurement|high density lipoprotein cholesterol measurement|lipid measurement|lipoprotein measurement|phospholipid measurement|triglyceride measurement	ARL4AP3|AKR1C4|AKR1C7P
4878	rs7028191	A10BG03	Pioglitazone	adipoq	1	230.820512332392	0.00683758	blood protein measurement|bone tissue density|level of serum globulin type protein|Red cell distribution width|reticulocyte count|reticulocyte measurement	-
720	rs10840595	C09AA05	Ramipril	reg4	1	230.820512332392	0.00683758		-
884	rs2289123	B02AA02	Tranexamic Acid	crlf1	1	230.820512332392	0.00683758	Abdominal Aortic Aneurysm|aortic measurement|aspartate aminotransferase measurement|body height|body weight|descending aorta diameter|diastolic blood pressure|pulse pressure measurement|systolic blood pressure	NOX4
1026	rs117692263	M05BA06	Ibandronate	chad	1	304.441566246567	0.0068411	creatine kinase measurement|kallikrein-7 measurement|L lactate dehydrogenase measurement|low density lipoprotein cholesterol measurement|non-high density lipoprotein cholesterol measurement	CD163|CD163L1
1536	rs12438878	D11AX18	Diclofenac	asah2	1	304.441566246567	0.0068411	Alzheimer disease|basophil count|circulating fibrinogen levels|intelligence|neutrophil count	SPPL2A
178	1:93837780_AAAAC_A	C08DB01	Diltiazem	wfikkn1	1	304.441566246567	0.0068411	eosinophil count|high density lipoprotein cholesterol measurement|self reported educational attainment	CCDC18|DR1|MTF2|CCDC18-AS1
1887	rs12939390	D06AA03	Oxytetracycline	epcam	1	304.441566246567	0.0068411		-|BLMH|TMIGD1
1909	17:37539843_CT_C	D06AA03	Oxytetracycline	epcam	1	304.441566246567	0.0068411	histidine measurement|serum creatinine amount|tryptophan measurement|tyrosine measurement	PNMT|FBXL20|-|MED1|PGAP3
2818	rs567189	D11AX10	Finasteride	tspan1	1	304.441566246567	0.0068411		SIGLEC1|-
3026	rs28434757	C08DB01	Diltiazem	ggt1	1	304.441566246567	0.0068411	alkaline phosphatase measurement|diastolic blood pressure|FEV/FVC ratio|forced expiratory volume|liver fibrosis measurement|peak expiratory flow|serum gamma-glutamyl transferase measurement|sex hormone-binding globulin measurement|total blood protein measurement|vital capacity	MICAL3
3587	rs114816312	C01EB16	Ibuprofen	smpdl3a	1	304.441566246567	0.0068411	blood VLDL cholesterol amount|cholesterol:total lipids ratio|cholesteryl ester measurement|cholesteryl esters:total lipids ratio|chylomicron amount|free cholesterol measurement|free cholesterol:total lipids ratio|high density lipoprotein cholesterol measurement|intermediate density lipoprotein measurement|low density lipoprotein cholesterol measurement|non-high density lipoprotein cholesterol measurement|phospholipid measurement|phospholipids:total lipids ratio|sex hormone-binding globulin measurement|testosterone measurement|total cholesterol measurement|triglyceride measurement	MCUB|PLA2G12A|COL25A1|-
361	rs550899198	D11AX18	Diclofenac	asah2	1	304.441566246567	0.0068411	serum gamma-glutamyl transferase measurement|sex hormone-binding globulin measurement	LINC00862
3805	rs2106854	C01EB16	Ibuprofen	smpdl3a	1	304.441566246567	0.0068411	acylcarnitine measurement|apolipoprotein B measurement|balding measurement|body mass index|C-reactive protein measurement|cholesterol:total lipids ratio|cholesteryl esters:total lipids ratio|circulating fibrinogen levels|glomerular filtration rate|glycine measurement|high density lipoprotein cholesterol measurement|isovalerylcarnitine measurement|LDL particle size|low density lipoprotein cholesterol measurement|lymphocyte count|non-high density lipoprotein cholesterol measurement|phospholipids:total lipids ratio|serum creatinine amount|sex hormone-binding globulin measurement|total cholesterol measurement|urinary albumin to creatinine ratio	IRF1-AS1|Y_RNA|LINC02863
4114	rs625899	D11AX18	Diclofenac	ace2	1	304.441566246567	0.0068411	alkaline phosphatase measurement|aspartate aminotransferase to alanine aminotransferase ratio|body mass index|body weight|serum alanine aminotransferase measurement|serum gamma-glutamyl transferase measurement	MLIP
4392	rs45446698	D11AX18	Diclofenac	col9a1	1	304.441566246567	0.0068411	16a-hydroxy DHEA 3-sulfate measurement|17alpha) monosulfate (3) measurement|4-androsten-3alpha,17alpha-diol monosulfate (3) measurement|4-androsten-3beta,17beta-diol disulfate 1 measurement|4-androsten-3beta,17beta-diol disulfate 2 measurement|5alpha-androstan-3alpha,17alpha-diol monosulfate measurement|5alpha-androstan-3alpha,17beta-diol monosulfate (1) measurement|5alpha-androstan-3beta,17alpha-diol disulfate measurement|5alpha-androstan-3beta,17beta-diol disulfate measurement|5alpha-androstan-3beta,17beta-diol monosulfate (2) measurement|5alpha-pregnan-3beta,20beta-diol monosulfate (1) measurement|andro steroid monosulfate C19H28O6S (1) measurement|androstenediol (3alpha|androstenediol (3beta,17beta) disulfate (1) measurement|androstenediol (3beta,17beta) monosulfate (1) measurement|androstenediol (3beta,17beta) monosulfate (2) measurement|androsterone glucuronide measurement|androsterone sulfate measurement|birth weight|body fat percentage|body height|bone tissue density|C-reactive protein measurement|dehydroepiandrosterone sulphate measurement|dehydroisoandrosterone sulfate DHEA-S measurement|DNA repair protein RAD51 homolog 4 measurement|epiandrosterone sulfate measurement|estradiol measurement|estrogen measurement|estrone conjugate measurement|etiocholanolone glucuronide measurement|free androgen index|glyco-beta-muricholate measurement|gout|heel bone mineral density|hormone measurement|lipid measurement|metabolite measurement|metabolonic lactone sulfate measurement|parental genotype effect measurement|serum metabolite measurement|sex hormone-binding globulin measurement|spine bone mineral density|tauro-beta-muricholate measurement|testosterone measurement|urate measurement|uric acid measurement|urinary metabolite measurement|X-17612 measurement|X-21410 measurement|X-21470 measurement|X-24574 measurement|X-24947 measurement	CYP3A7
4508	rs17810889	D11AX18	Diclofenac	asah2	1	304.441566246567	0.0068411	apolipoprotein A 1 measurement|gut microbiome measurement|high density lipoprotein cholesterol measurement|phospholipid measurement	NEIL2
4649	rs11995824	N06AX21	Duloxetine	bglap	1	304.441566246567	0.0068411	bone tissue density|chondroadherin measurement|leucine-rich repeat-containing protein 15 measurement	COLEC10
4684	rs2976388	A02BA02	Ranitidine	chga	1	304.441566246567	0.0068411	duodenal ulcer|gastric ulcer	PSCA|-|LNCOC1|LY6D|THEM6
677	rs2234962	R03DC03	Montelukast	myl3	1	304.441566246567	0.0068411	high density lipoprotein cholesterol measurement|hypertrophic cardiomyopathy	BAG3
83	rs11247595	D11AX18	Diclofenac	asah2	1	304.441566246567	0.0068411	blood protein measurement	MAN1C1
1071	rs7134375	A10BG02	Rosiglitazone	adipoq	1	Inf	0.00685166	adiponectin measurement|blood VLDL cholesterol amount|BMI-adjusted hip circumference|body fat percentage|cholesterol:total lipids ratio|cholesteryl ester measurement|cholesteryl esters:total lipids ratio|free cholesterol:total lipids ratio|high density lipoprotein cholesterol measurement|phospholipid measurement|phospholipids:total lipids ratio|total cholesterol measurement|triglyceride measurement|triglycerides:total lipids ratio	-
1076	rs2291075	G03FB05	Norethisterone |Estradiol|Levonorgestrel |Estradiol	il1rl2	1	Inf	0.00685166		SLCO1B1
1080	rs12310519	G03FB05	Norethisterone |Estradiol|Levonorgestrel |Estradiol	col9a1	1	Inf	0.00685166	Back pain|Intervertebral disk degeneration|knee|osteoarthritis|spinal stenosis|total knee arthroplasty|vertebral column disorder	SOX5
1082	rs6487369	G03FB05	Norethisterone |Estradiol|Levonorgestrel |Estradiol	asah2	1	Inf	0.00685166	hematocrit|hemoglobin measurement|testosterone measurement	SOX5
1107	rs180435	C10AB02	Bezafibrate	fgf21	1	Inf	0.00685166	birth weight|blood urea nitrogen measurement|body height|C-reactive protein measurement|parental genotype effect measurement|placenta mass|testosterone measurement|urate measurement	SLC38A4-AS1
1129	rs12824946	G03FB05	Norethisterone |Estradiol|Levonorgestrel |Estradiol	itgb7	1	Inf	0.00685166	basophil measurement|mathematical ability	ZNF740
1144	rs2020854	A10BG02	Rosiglitazone	agr3	1	Inf	0.00685166	apolipoprotein F measurement|appendicular lean mass|blood protein measurement|body height|coronary artery disease|psoriasis|psoriasis vulgaris|psoriatic arthritis|risk-taking behaviour|type 2 diabetes mellitus	RNU7-40P
1175	rs11610944	C10AB02	Bezafibrate	kitlg	1	Inf	0.00685166	kit ligand amount	-
1210	rs2271637	A10BG02	Rosiglitazone	bmp10	1	Inf	0.00685166	stem Cell Growth Factor beta measurement	STAB2
1230	rs6490117	C10AB02	Bezafibrate	ctsv	1	Inf	0.00685166	body mass index|hematocrit|hemoglobin measurement|insomnia|metabolic syndrome|red blood cell density	FBXO21
1261	rs367988668	C10AB02	Bezafibrate	treh	1	Inf	0.00685166	alanine measurement|COVID-19|COVID-19 symptoms measurement|low density lipoprotein cholesterol measurement	FBRSL1
1321	rs9565082	C10AB02	Bezafibrate	treh	1	Inf	0.00685166	alkaline phosphatase measurement|apolipoprotein B measurement|low density lipoprotein cholesterol measurement	-
1328	rs9590036	C10AB02	Bezafibrate	apoa2	1	Inf	0.00685166	alkaline phosphatase measurement|cholesterol esters in large LDL measurement|cholesterol esters in medium LDL measurement|cholesterol:total lipids ratio|cholesteryl esters:total lipids ratio|esterified cholesterol measurement|free cholesterol in IDL measurement|free cholesterol in large LDL measurement|free cholesterol in medium LDL measurement|free cholesterol in small LDL measurement|free cholesterol:total lipids ratio|high density lipoprotein cholesterol measurement|intermediate density lipoprotein measurement|lipid measurement|low density lipoprotein cholesterol measurement|phospholipids:total lipids ratio|total cholesterol in large LDL|total cholesterol in medium LDL|total cholesterol in small LDL|total cholesterol measurement|total lipids in large LDL|total lipids in small LDL	TGDS
1422	rs12888367	C10AB02	Bezafibrate	ctsv	1	Inf	0.00685166		-
1424	rs8017421	G03FB05	Norethisterone |Estradiol|Levonorgestrel |Estradiol	entpd5	1	Inf	0.00685166	aspartate aminotransferase measurement|blood protein measurement|ectonucleoside triphosphate diphosphohydrolase 5 measurement	ENTPD5
1449	14:94829160_GCA_G	C10AB02	Bezafibrate	serpina6	1	Inf	0.00685166		SERPINA2
1457	rs4900235	G03FB05	Norethisterone |Estradiol|Levonorgestrel |Estradiol	serpina12	1	Inf	0.00685166	blood protein measurement|protein measurement|serpin A12 measurement	SERPINA12
1460	rs6118	G03FB05	Norethisterone |Estradiol|Levonorgestrel |Estradiol	masp1	1	Inf	0.00685166	blood protein measurement|cadherin-3 measurement|CD27 antigen measurement|mediator of RNA polymerase II transcription subunit 1 measurement|plasma serine protease inhibitor measurement|serum albumin amount	SERPINA5
1542	rs149624078	A10BG02	Rosiglitazone	cntn3	1	Inf	0.00685166	antihyperlipidemic drug use measurement|body fat percentage|C-reactive protein measurement|free androgen index|low density lipoprotein cholesterol measurement|non-high density lipoprotein cholesterol measurement|serum albumin amount|sex hormone-binding globulin measurement|testosterone measurement|total cholesterol measurement	-
1565	rs2729806	C10AB02	Bezafibrate	ctsv	1	Inf	0.00685166	alcohol consumption quality|glomerular filtration rate|heart rate|high density lipoprotein cholesterol measurement|serum creatinine amount|triglyceride measurement	-
161	rs7518671	A10BG02	Rosiglitazone	crhbp	1	Inf	0.00685166		ADGRL4
1632	rs62018910	A10BG02	Rosiglitazone	crhbp	1	Inf	0.00685166		-
1752	rs140461033	A10BG02	Rosiglitazone	ces2	1	Inf	0.00685166		CES2
1766	rs3213423	G03FB05	Norethisterone |Estradiol|Levonorgestrel |Estradiol	enpp2	1	Inf	0.00685166	apolipoprotein A 1 measurement|apolipoprotein L1 measurement|blood VLDL cholesterol amount|esterified cholesterol measurement|low density lipoprotein cholesterol measurement|serum alanine aminotransferase measurement|triglycerides:total lipids ratio	ATP5F1AP3
1788	rs9925837	C10AB02	Bezafibrate	ctsv	1	Inf	0.00685166	blood sodium bicarbonate amount|fibroblast growth factor 23 amount|glomerular filtration rate|gout|urate measurement|uric acid measurement	-
1791	rs11647695	A10BG02	Rosiglitazone	cntn3	1	Inf	0.00685166	alkaline phosphatase measurement	CDYL2
1808	rs4843860	A10BG02	Rosiglitazone	timd4	1	Inf	0.00685166	high density lipoprotein cholesterol measurement	MIR6774
1845	rs1716	G03FB05	Norethisterone |Estradiol|Levonorgestrel |Estradiol	itgb7	1	Inf	0.00685166	CD48/ITGB7 protein level ratio in blood	ITGAE
1907	rs143890367	C10AB02	Bezafibrate	ctsv	1	Inf	0.00685166		-
1923	rs9911630	A10BG02	Rosiglitazone	vat1	1	Inf	0.00685166	age at menarche|age at menopause|aspartate aminotransferase measurement|aspartate aminotransferase to alanine aminotransferase ratio|leukocyte quantity|neutrophil count|protein measurement	RND2
1967	rs10515144	A10BG02	Rosiglitazone	crhbp	1	Inf	0.00685166	cup-to-disc ratio measurement|open-angle glaucoma	MSI2
1974	rs117154637	A10BG02	Rosiglitazone	ca4	1	Inf	0.00685166		CA4
2077	rs1841396	A10BG02	Rosiglitazone	dsg2	1	Inf	0.00685166	blood protein measurement|desmoglein-2 measurement|protein measurement	DSG2
2110	rs7236989	G03FB05	Norethisterone |Estradiol|Levonorgestrel |Estradiol	entpd5	1	Inf	0.00685166		LMAN1
2111	rs4940867	C10AB02	Bezafibrate	cgref1	1	Inf	0.00685166	cardiac troponin I measurement|MCFD2/VSIR protein level ratio in blood	-
2140	rs4919907	G03FB05	Norethisterone |Estradiol|Levonorgestrel |Estradiol	itgb7	1	Inf	0.00685166		MADCAM1-AS1
2171	rs2288930	A10BG02	Rosiglitazone	il1rap	1	Inf	0.00685166	BMI-adjusted waist-hip ratio|educational attainment|sex hormone-binding globulin measurement	HDGFL2
2171	rs2288930	G03FB05	Norethisterone |Estradiol|Levonorgestrel |Estradiol	il1rap	1	Inf	0.00685166	BMI-adjusted waist-hip ratio|educational attainment|sex hormone-binding globulin measurement	HDGFL2
2201	rs2278236	C10AB02	Bezafibrate	angptl4	1	Inf	0.00685166	erythrocyte volume|high density lipoprotein cholesterol measurement|low density lipoprotein cholesterol measurement|mean reticulocyte volume|metabolic syndrome|total cholesterol measurement	ANGPTL4
2216	rs147223423	A10BG02	Rosiglitazone	ldlr	1	Inf	0.00685166		LDLR
2233	19:13200776_CAGG_C	A10BG02	Rosiglitazone	adipoq	1	Inf	0.00685166	BMI-adjusted waist-hip ratio|granulocyte percentage of myeloid white cells|heel bone mineral density|mathematical ability|monocyte count|monocyte percentage of leukocytes|peak expiratory flow|self reported educational attainment|serum alanine aminotransferase measurement	NFIX
2240	rs36029354	A10BG02	Rosiglitazone	ca4	1	Inf	0.00685166		-
2316	rs56113850	G03FB05	Norethisterone |Estradiol|Levonorgestrel |Estradiol	oxt	1	Inf	0.00685166	1,7-dimethylurate measurement|3-hydroxycotinine glucuronide measurement|3-methylxanthine measurement|6-hydroxyindole sulfate measurement|alkaline phosphatase measurement|apolipoprotein A 1 measurement|apolipoprotein B measurement|asphyxia|bitter beverage consumption measurement|bitter non-alcoholic beverage consumption measurement|blood VLDL cholesterol amount|bronchus cancer|C-reactive protein measurement|caffeine metabolite measurement|chloride measurement|cholesteryl ester measurement|chronotype measurement|cigarettes per day measurement|coffee consumption measurement|cotinine measurement|emphysema pattern measurement|FEV/FVC ratio|forced expiratory volume|free cholesterol measurement|glomerular filtration rate|glycine measurement|hydroxycotinine measurement|hypoxemia|indolin-2-one measurement|invasive mechanical ventilation|linoleic acid measurement|lipid measurement|low density lipoprotein cholesterol measurement|lung adenocarcinoma|lung cancer|lung carcinoma|nicotine dependence|nicotine metabolite ratio|non-high density lipoprotein cholesterol measurement|non-small cell lung carcinoma|paraxanthine measurement|phospholipid measurement|respiratory system cancer|response to aromatase inhibitor|response to bronchodilator|serum alanine aminotransferase measurement|serum creatinine amount|smoking behavior trait|smoking cessation|smoking status measurement|squamous cell lung carcinoma|taste liking measurement|tea consumption measurement|theobromine measurement|tobacco smoke exposure measurement|total cholesterol measurement|triglyceride measurement|upper aerodigestive tract neoplasm|X-12126 measurement|X-12216 measurement|X-18935 measurement|X-21286 measurement|X-21831 measurement	CYP2A6
2334	rs17715069	G03FB05	Norethisterone |Estradiol|Levonorgestrel |Estradiol	ceacam16	1	Inf	0.00685166		CEACAM16-AS1
2366	rs838131	C10AB02	Bezafibrate	fgf21	1	Inf	0.00685166		FUT1
2368	rs10415881	C10AB02	Bezafibrate	naaa	1	Inf	0.00685166	protein measurement	NUCB1-AS1
2430	rs55714572	A10BG02	Rosiglitazone	cntn3	1	Inf	0.00685166		ZNF606
2449	rs13028479	G03FB05	Norethisterone |Estradiol|Levonorgestrel |Estradiol	oxt	1	Inf	0.00685166	testosterone measurement	GREB1
2465	rs547186	C10AB02	Bezafibrate	pcsk9	1	Inf	0.00685166	alkaline phosphatase measurement|body height|cholesterol to total lipids in medium LDL percentage|cholesterol:total lipids ratio|free cholesterol:total lipids ratio|intermediate density lipoprotein measurement|low density lipoprotein cholesterol measurement|proprotein convertase subtilisin/kexin type 9 measurement|total cholesterol measurement|triglycerides:total lipids ratio	APOB
2466	rs562338	C10AB02	Bezafibrate	hsd11b1	1	Inf	0.00685166	apolipoprotein B measurement|blood VLDL cholesterol amount|carotid artery thickness|cholesterol esters in large LDL measurement|cholesterol esters in medium LDL measurement|cholesterol in IDL measurement|cholesterol in large LDL measurement|cholesterol in very small VLDL measurement|cholesterol to total lipids in chylomicrons and extremely large VLDL percentage|cholesterol:total lipids ratio|cholesteryl ester measurement|cholesteryl esters:total lipids ratio|choline measurement|coronary artery disease|coronary atherosclerosis|diet measurement|docosahexaenoic acid measurement|drug use measurement|esterified cholesterol measurement|family history|fatty acid measurement|free cholesterol in IDL measurement|free cholesterol in large LDL measurement|free cholesterol in LDL measurement|free cholesterol in medium LDL measurement|free cholesterol in small LDL measurement|free cholesterol in very small VLDL measurement|free cholesterol measurement|free cholesterol to total lipids in large HDL percentage|free cholesterol to total lipids in small HDL percentage|free cholesterol:total lipids ratio|heart disease|hematocrit|hemoglobin measurement|high density lipoprotein cholesterol measurement|Hypercholesterolemia|hyperlipidemia|Hyperlipidemia|intermediate density lipoprotein measurement|LDL particle size|lipid measurement|lipoprotein measurement|low density lipoprotein cholesterol measurement|low density lipoprotein triglyceride measurement|metabolic disease|non-high density lipoprotein cholesterol measurement|omega-3 polyunsaturated fatty acid measurement|omega-6 polyunsaturated fatty acid measurement|phosphoglycerides measurement|phospholipid measurement|phospholipids in IDL measurement|phospholipids in large LDL measurement|phospholipids in LDL measurement|phospholipids in medium LDL measurement|phospholipids in small LDL measurement|phospholipids in VLDL measurement|phospholipids:total lipids ratio|polyunsaturated fatty acid measurement|protein measurement|sleep duration trait|sphingomyelin measurement|total cholesterol in IDL|total cholesterol in large LDL|total cholesterol in medium LDL|total cholesterol in small LDL|total cholesterol measurement|total lipids in IDL|total lipids in large LDL|total lipids in LDL measurement|total lipids in small LDL|triglyceride measurement|triglycerides in IDL measurement|triglycerides in large LDL measurement|triglycerides in medium LDL measurement|triglycerides in small LDL measurement|triglycerides:total lipids ratio|vitamin D measurement	-
250	rs72692781	G03FB05	Norethisterone |Estradiol|Levonorgestrel |Estradiol	serpina12	1	Inf	0.00685166	cis-4-decenoate (10:1n6) measurement|X-18921 measurement	RORC
2587	rs2287047	A10BG02	Rosiglitazone	il1r1	1	Inf	0.00685166	blood protein measurement|interleukin-1 receptor type 1 measurement	IL1R1
2588	rs3917265	G03FB05	Norethisterone |Estradiol|Levonorgestrel |Estradiol	il1rl2	1	Inf	0.00685166	blood protein measurement|interleukin-1 receptor-like 2 measurement	IL1R1
2627	rs6753679	C10AB02	Bezafibrate	ctsv	1	Inf	0.00685166	C-reactive protein measurement	-
2706	rs34890422	G03FB05	Norethisterone |Estradiol|Levonorgestrel |Estradiol	itgb7	1	Inf	0.00685166	alcohol consumption quality|basophil measurement|erythrocyte attribute|mean reticulocyte volume|monocyte count|monocyte percentage of leukocytes|neutrophil percentage of leukocytes|protein measurement|reticulocyte count|reticulocyte measurement	CERKL
2722	rs184775562	A10BG02	Rosiglitazone	ca4	1	Inf	0.00685166		CCDC150
2782	rs67833823	A10BG02	Rosiglitazone	timd4	1	Inf	0.00685166		MIR4777
2813	rs877172	G03FB05	Norethisterone |Estradiol|Levonorgestrel |Estradiol	oxt	1	Inf	0.00685166	blood protein measurement|level of oxytocin-neurophysin 1 in blood serum|oxytocin-neurophysin 1 measurement	OXT
2859	rs2377736	C10AB02	Bezafibrate	bpifb2	1	Inf	0.00685166		SUN5
2939	rs61734651	G03FB05	Norethisterone |Estradiol|Levonorgestrel |Estradiol	col9a1	1	Inf	0.00685166	age-related hearing impairment|BMI-adjusted waist circumference|body height|hearing loss	COL9A3
2944	rs78703352	C10AB02	Bezafibrate	ctsv	1	Inf	0.00685166		LINC02246
2945	rs13049690	G03FB05	Norethisterone |Estradiol|Levonorgestrel |Estradiol	enpp2	1	Inf	0.00685166		LINC02246
2967	rs2252175	A10BG02	Rosiglitazone	timd4	1	Inf	0.00685166	balding measurement	RUNX1
30	rs1220399	A10BG02	Rosiglitazone	rbp7	1	Inf	0.00685166	retinoid-binding protein 7 measurement	LZIC
300	rs4073054	C10AB02	Bezafibrate	apoa2	1	Inf	0.00685166	blood VLDL cholesterol amount|cholesterol in small HDL measurement|cholesterol in very large HDL measurement|cholesterol to total lipids in very large HDL percentage|cholesterol:total lipids ratio|cholesteryl ester measurement|cholesteryl esters:total lipids ratio|esterified cholesterol measurement|free cholesterol in medium HDL measurement|free cholesterol in small HDL measurement|free cholesterol in very large HDL measurement|free cholesterol measurement|free cholesterol to total lipids in large HDL percentage|free cholesterol to total lipids in small HDL percentage|free cholesterol:total lipids ratio|HDL particle size|high density lipoprotein cholesterol measurement|intermediate density lipoprotein measurement|kit ligand measurement|lipid measurement|lipoprotein measurement|low density lipoprotein cholesterol measurement|metabolite measurement|phospholipid measurement|phospholipids in medium HDL measurement|phospholipids in small HDL measurement|phospholipids in very large HDL measurement|phospholipids:total lipids ratio|total cholesterol measurement|total lipids in medium HDL measurement|total lipids in small HDL measurement|total lipids in very large HDL measurement|triglyceride measurement|triglycerides in large HDL measurement|triglycerides in large LDL measurement|triglycerides in very large HDL measurement|triglycerides:total lipids ratio|X-10395 measurement	MIR5187
3010	rs118095917	G03FB05	Norethisterone |Estradiol|Levonorgestrel |Estradiol	tff3	1	Inf	0.00685166		TFF3
3136	rs13078881	A10BG02	Rosiglitazone	btd	1	Inf	0.00685166	blood protein measurement|electrocardiography|glomerular filtration rate|protein measurement|QRS duration	BTD
3137	rs2455848	A10BG02	Rosiglitazone	cda	1	Inf	0.00685166	apolipoprotein A 1 measurement|body mass index|high density lipoprotein cholesterol measurement|platelet component distribution width|platelet count|platelet volume|triglyceride:HDL cholesterol ratio|urate measurement|uric acid measurement|waist-hip ratio	ANKRD28
3219	rs2306272	C10AB02	Bezafibrate	lrig1	1	Inf	0.00685166	ascending aorta diameter|atrial fibrillation|body mass index|cerebral cortex area attribute|heel bone mineral density|level of leucine-rich repeats and immunoglobulin-like domains protein 1 in blood serum|protein measurement	LRIG1
3234	rs7427367	A10BG02	Rosiglitazone	cntn3	1	Inf	0.00685166		CNTN3
3267	rs3732356	G03FB05	Norethisterone |Estradiol|Levonorgestrel |Estradiol	asah2	1	Inf	0.00685166	apolipoprotein A 1 measurement|C-reactive protein measurement|high density lipoprotein cholesterol measurement|low density lipoprotein cholesterol measurement|serum gamma-glutamyl transferase measurement|total cholesterol measurement|triglyceride measurement	NR1I2
3348	rs4955582	G03FB05	Norethisterone |Estradiol|Levonorgestrel |Estradiol	itgb7	1	Inf	0.00685166		-
3372	rs10770	A10BG02	Rosiglitazone	cda	1	Inf	0.00685166	blood protein measurement|protocadherin-10 measurement|sodium- and chloride-dependent neutral and basic amino acid transporter B(0+) measurement	HRG
3377	rs114780909	G03FB05	Norethisterone |Estradiol|Levonorgestrel |Estradiol	fetub	1	Inf	0.00685166		HRG-AS1
3379	rs76786086	A10BG02	Rosiglitazone	adipoq	1	Inf	0.00685166	adiponectin measurement|blood protein measurement	ADIPOQ
3382	rs4686813	G03FB05	Norethisterone |Estradiol|Levonorgestrel |Estradiol	itgb7	1	Inf	0.00685166		-
3406	rs6444442	A10BG02	Rosiglitazone	il1rap	1	Inf	0.00685166	blood protein measurement|breastfeeding duration|eosinophil count|gut microbiome measurement|interleukin 1 Receptor accessory protein measurement|interleukin-1 receptor accessory protein measurement|level of interleukin-1 receptor accessory protein in blood serum|protein measurement	GCNT1P3
3406	rs6444442	G03FB05	Norethisterone |Estradiol|Levonorgestrel |Estradiol	il1rap	1	Inf	0.00685166	blood protein measurement|breastfeeding duration|eosinophil count|gut microbiome measurement|interleukin 1 Receptor accessory protein measurement|interleukin-1 receptor accessory protein measurement|level of interleukin-1 receptor accessory protein in blood serum|protein measurement	GCNT1P3
3433	rs139750425	G03FB05	Norethisterone |Estradiol|Levonorgestrel |Estradiol	mertk	1	Inf	0.00685166	coronary artery disease|low density lipoprotein cholesterol measurement	DOK7
3463	4:26050450_AC_A	A10BG02	Rosiglitazone	ca4	1	Inf	0.00685166	apolipoprotein A 1 measurement|blood VLDL cholesterol amount|BMI-adjusted hip circumference|BMI-adjusted waist-hip ratio|breastfeeding duration|cholesterol:total lipids ratio|cholesteryl ester measurement|cholesteryl esters:total lipids ratio|gut microbiome measurement|high density lipoprotein cholesterol measurement|knee|metabolic syndrome|osteoarthritis|phospholipid measurement|phospholipids:total lipids ratio|total knee arthroplasty|triglyceride measurement|triglyceride:HDL cholesterol ratio|triglycerides:total lipids ratio|waist-hip ratio	-
3487	rs2572363	C10AB02	Bezafibrate	vnn1	1	Inf	0.00685166		-
3489	rs10434448	C10AB02	Bezafibrate	vnn1	1	Inf	0.00685166		DCUN1D4
3555	rs3822076	A10BG02	Rosiglitazone	adipoq	1	Inf	0.00685166	adiponectin measurement|apolipoprotein A 1 measurement|BMI-adjusted hip circumference|BMI-adjusted waist circumference|BMI-adjusted waist-hip ratio|body fat percentage|body height|gluteofemoral adipose tissue measurement|hematocrit|hemoglobin measurement|high density lipoprotein cholesterol measurement|insulin measurement|metabolic syndrome|sex hormone-binding globulin measurement|smoking behavior|triglyceride measurement|triglyceride:HDL cholesterol ratio|type 2 diabetes mellitus|waist-hip ratio	FAM13A
3711	rs6880250	A10BG02	Rosiglitazone	adipoq	1	Inf	0.00685166	adiponectin measurement|BMI-adjusted fasting blood insulin measurement|body fat percentage|body mass index|free androgen index|glomerular filtration rate|high density lipoprotein cholesterol measurement|serum albumin amount|sex hormone-binding globulin measurement|triglyceride measurement|type 2 diabetes mellitus|waist-hip ratio	ARL15
372	rs12133665	A10BG02	Rosiglitazone	ca4	1	Inf	0.00685166		LINC00303
3801	rs33923	A10BG02	Rosiglitazone	itih3	1	Inf	0.00685166	blood protein measurement|vital capacity	CHSY3
3821	rs11957633	C10AB02	Bezafibrate	sil1	1	Inf	0.00685166	alcohol consumption quality|biological sex|physical activity measurement	SIL1
3901	rs12054818	C10AB02	Bezafibrate	lrig1	1	Inf	0.00685166		MGAT1
392	rs2808467	G03FB05	Norethisterone |Estradiol|Levonorgestrel |Estradiol	apcs	1	Inf	0.00685166	platelet quantity|protein measurement|serum amyloid P-component amount	C4BPA
4012	rs12664131	A10BG02	Rosiglitazone	gpihbp1	1	Inf	0.00685166		HLA-B
407	rs559561805	C10AB02	Bezafibrate	hsd11b1	1	Inf	0.00685166		SYT14
4078	rs260237	C10AB02	Bezafibrate	ctsv	1	Inf	0.00685166	body height	TRERF1
4099	rs1328965	A10BG02	Rosiglitazone	cda	1	Inf	0.00685166	body height|mean corpuscular hemoglobin concentration	ADGRF5-AS1
4182	rs146101841	C10AB02	Bezafibrate	vnn1	1	Inf	0.00685166	azelaoyltaurine measurement	CCNG1P1
4221	rs1293953	G03FB05	Norethisterone |Estradiol|Levonorgestrel |Estradiol	oxt	1	Inf	0.00685166	sex hormone-binding globulin measurement	ESR1
4308	7:28474561_GTGT_G	C10AB02	Bezafibrate	ctsv	1	Inf	0.00685166	anorexia nervosa|bipolar disorder|schizophrenia	CREB5
4327	rs10253506	A10BG02	Rosiglitazone	cda	1	Inf	0.00685166	basophil count|basophil measurement|body height|eosinophil count|granulocyte count|granulocyte percentage of myeloid white cells|leukocyte quantity|lymphocyte count|lymphocyte measurement|monocyte percentage of leukocytes|myeloid leukocyte count|neutrophil count	MYO1G
4363	rs799158	G03FB05	Norethisterone |Estradiol|Levonorgestrel |Estradiol	il1rl2	1	Inf	0.00685166	alkaline phosphatase measurement|apolipoprotein B measurement|aspartate aminotransferase to alanine aminotransferase ratio|blood VLDL cholesterol amount|fish oil supplement exposure measurement|high density lipoprotein cholesterol measurement|HMG CoA reductase inhibitor use measurement|low density lipoprotein cholesterol measurement|metabolic syndrome|non-high density lipoprotein cholesterol measurement|remnant cholesterol measurement|sex hormone-binding globulin measurement|testosterone measurement|total cholesterol measurement|total lipids in very small VLDL measurement|triglyceride measurement|triglyceride:HDL cholesterol ratio	MLXIPL
4465	rs12531207	A10BG02	Rosiglitazone	itih3	1	Inf	0.00685166		GIMAP4
4515	rs62486442	A10BG02	Rosiglitazone	adipoq	1	Inf	0.00685166	apolipoprotein A 1 measurement|BMI-adjusted waist-hip ratio|educational attainment|high density lipoprotein cholesterol measurement|serum alanine aminotransferase measurement|sex hormone-binding globulin measurement|type 2 diabetes mellitus	LINC03019
456	rs2802929	A10BG02	Rosiglitazone	timd4	1	Inf	0.00685166	platelet count	LNCATV
4612	rs72684474	A10BG02	Rosiglitazone	fabp4	1	Inf	0.00685166	cytomegalovirus seropositivity	FABP4
4652	rs13267597	G03FB05	Norethisterone |Estradiol|Levonorgestrel |Estradiol	enpp2	1	Inf	0.00685166		ENPP2
4788	rs117724680	C10AB02	Bezafibrate	ctsv	1	Inf	0.00685166	blood protein measurement	CTSV
480	rs5782792	G03FB05	Norethisterone |Estradiol|Levonorgestrel |Estradiol	col9a1	1	Inf	0.00685166	aldo-keto reductase family 1 member C1 measurement|anthropometric measurement|appendicular lean mass|BMI-adjusted hip circumference|BMI-adjusted waist circumference|BMI-adjusted waist-hip ratio|body height|body weight|breastfeeding duration|gut microbiome measurement|hip geometry|lean body mass|protein measurement|waist-hip ratio	-
4801	rs7024300	C10AB02	Bezafibrate	pltp	1	Inf	0.00685166	apolipoprotein A 1 measurement|blood VLDL cholesterol amount|cholesterol to total lipids in large LDL percentage|cholesterol:total lipids ratio|cholesteryl ester measurement|cholesteryl esters to total lipids in large LDL percentage|cholesteryl esters:total lipids ratio|esterified cholesterol measurement|free cholesterol:total lipids ratio|high density lipoprotein cholesterol measurement|intermediate density lipoprotein measurement|linoleic acid measurement|low density lipoprotein cholesterol measurement|phospholipids:total lipids ratio|sphingomyelin measurement|total cholesterol measurement|triglyceride measurement|triglycerides:total lipids ratio	ABCA1
4801	rs7024300	G03FB05	Norethisterone |Estradiol|Levonorgestrel |Estradiol	pltp	1	Inf	0.00685166	apolipoprotein A 1 measurement|blood VLDL cholesterol amount|cholesterol to total lipids in large LDL percentage|cholesterol:total lipids ratio|cholesteryl ester measurement|cholesteryl esters to total lipids in large LDL percentage|cholesteryl esters:total lipids ratio|esterified cholesterol measurement|free cholesterol:total lipids ratio|high density lipoprotein cholesterol measurement|intermediate density lipoprotein measurement|linoleic acid measurement|low density lipoprotein cholesterol measurement|phospholipids:total lipids ratio|sphingomyelin measurement|total cholesterol measurement|triglyceride measurement|triglycerides:total lipids ratio	ABCA1
4802	rs4149310	A10BG02	Rosiglitazone	vat1	1	Inf	0.00685166	blood VLDL cholesterol amount|cholesterol:total lipids ratio|cholesteryl esters:total lipids ratio|chylomicron amount|high density lipoprotein cholesterol measurement|kit ligand amount|low density lipoprotein cholesterol measurement|metabolic syndrome|phospholipids:total lipids ratio|sleep duration trait|total cholesterol measurement|triglyceride measurement|triglyceride:HDL cholesterol ratio|triglycerides:total lipids ratio	ABCA1
4839	rs1867254	G03FB05	Norethisterone |Estradiol|Levonorgestrel |Estradiol	megf9	1	Inf	0.00685166	alcohol consumption quality|BMI-adjusted hip circumference|body height|cortical thickness|educational attainment|EGFR/MEGF9 protein level ratio in blood|high density lipoprotein cholesterol measurement|platelet count|self reported educational attainment|socioeconomic status|triglyceride measurement	MEGF9
4912	rs2159436	G03FB05	Norethisterone |Estradiol|Levonorgestrel |Estradiol	fshb	1	Inf	0.00685166	body height	-
4944	rs146401662	A10BG02	Rosiglitazone	il1rap	1	Inf	0.00685166	alkaline phosphatase measurement|balding measurement	-
4944	rs146401662	G03FB05	Norethisterone |Estradiol|Levonorgestrel |Estradiol	il1rap	1	Inf	0.00685166	alkaline phosphatase measurement|balding measurement	-
4961	rs2495619	C10AB02	Bezafibrate	il13ra1	1	Inf	0.00685166	body mass index|body weight|interleukin-13 receptor subunit alpha-1 measurement|type 2 diabetes mellitus	IL13RA1
5006	rs12983058	A10BG02	Rosiglitazone	agr3	1	Inf	0.00685166	protein measurement|reticulocyte measurement|sialic acid-binding Ig-like lectin 7 amount	SIGLEC7
5026	rs682828	G03FB05	Norethisterone |Estradiol|Levonorgestrel |Estradiol	asah2	1	Inf	0.00685166		MGAT1
5150	rs78408340	A10BG02	Rosiglitazone	gdf2	1	Inf	0.00685166	appendicular lean mass|balding measurement|body height|body mass index|body weight|clinical treatment|diabetes mellitus|family history|peptidyl-glycine alpha-amidating monooxygenase measurement|sex hormone-binding globulin measurement|type 2 diabetes mellitus	PAM
5179	rs11928797	G03FB05	Norethisterone |Estradiol|Levonorgestrel |Estradiol	il1rl2	1	Inf	0.00685166	alkaline phosphatase measurement|C-reactive protein measurement|serum albumin amount	RNU7-110P
5219	rs77347777	G03FB05	Norethisterone |Estradiol|Levonorgestrel |Estradiol	masp1	1	Inf	0.00685166	BMI-adjusted waist circumference|body height|cadherin-15 measurement|coronary artery disease|inter-alpha-trypsin inhibitor heavy chain h4 measurement|protein measurement|pulse pressure measurement|systolic blood pressure	ITIH4
523	rs161246	C10AB02	Bezafibrate	naaa	1	Inf	0.00685166	coronary artery disease|serum gamma-glutamyl transferase measurement|sex hormone-binding globulin measurement	ZEB1
5257	rs143674922	C10AB02	Bezafibrate	prap1	1	Inf	0.00685166		BANF1P2
5317	rs267733	C10AB02	Bezafibrate	treh	1	Inf	0.00685166	apolipoprotein A 1 measurement|apolipoprotein B measurement|aspartate aminotransferase measurement|aspartate aminotransferase to alanine aminotransferase ratio|chronotype measurement|cystatin C measurement|erythrocyte volume|glomerular filtration rate|lipid measurement|low density lipoprotein cholesterol measurement|non-high density lipoprotein cholesterol measurement|serum alanine aminotransferase measurement|serum creatinine amount|serum gamma-glutamyl transferase measurement|sex hormone-binding globulin measurement|testosterone measurement|total cholesterol measurement	ANXA9
538	rs1877558	G03FB05	Norethisterone |Estradiol|Levonorgestrel |Estradiol	asah2	1	Inf	0.00685166	blood protein measurement|neutral ceramidase measurement	ASAH2
547	10:60281420_CT_C	C10AB02	Bezafibrate	ctsv	1	Inf	0.00685166	Abnormality of refraction|age at onset|Antihypertensive use measurement|blood urea nitrogen measurement|body height|brain attribute|chronic kidney disease|cup-to-disc ratio measurement|Diuretic use measurement|drug use measurement|erythrocyte count|glaucoma|glomerular filtration rate|gout|heel bone mineral density|hematocrit|hemoglobin measurement|hypertension|Myopia|open-angle glaucoma|pulse pressure measurement|refractive error|serum gamma-glutamyl transferase measurement|systolic blood pressure|urate measurement|uric acid measurement	BICC1
61	rs2072671	A10BG02	Rosiglitazone	cda	1	Inf	0.00685166	2'-deoxyuridine measurement|apolipoprotein A 1 measurement|basophil percentage of leukocytes|body height|cerebrospinal fluid composition attribute|chromosome|cytidine measurement|erythrocyte count|erythrocyte volume|free cholesterol in small HDL measurement|lymphocyte count|mean corpuscular hemoglobin|mean corpuscular hemoglobin concentration|mean reticulocyte volume|neutrophil count|neutrophil percentage of leukocytes|phosphatidylinositol measurement|reticulocyte count|telomeric region length|uridine measurement|urinary metabolite measurement	CDA
651	rs74501283	C10AB02	Bezafibrate	bpifb2	1	Inf	0.00685166	alkaline phosphatase measurement|apolipoprotein B measurement|cholesterol:total lipids ratio|cholesteryl esters:total lipids ratio|educational attainment|free cholesterol:total lipids ratio|high density lipoprotein cholesterol measurement|intelligence|low density lipoprotein cholesterol measurement|phospholipids:total lipids ratio|serum alanine aminotransferase measurement|sex hormone-binding globulin measurement|triglyceride measurement	GBF1
664	rs3736946	A10BG02	Rosiglitazone	agr3	1	Inf	0.00685166	body height|platelet count|platelet volume|testosterone measurement|triglyceride measurement	ACSL5
667	rs2429511	A10BG02	Rosiglitazone	adipoq	1	Inf	0.00685166	adiponectin measurement|erythrocyte volume|platelet component distribution width|reticulocyte count|reticulocyte measurement|systolic blood pressure|type 2 diabetes mellitus	ADRB1
768	rs11031006	G03FB05	Norethisterone |Estradiol|Levonorgestrel |Estradiol	fshb	1	Inf	0.00685166	age at menarche|age at menopause|amenorrhea|blood protein measurement|body height|endometriosis|follicle stimulating hormone measurement|free androgen index|heel bone mineral density|hormone measurement|luteinizing hormone measurement|Menorrhagia|menstrual cycle attribute|migraine disorder|Ovarian cyst|polycystic ovary syndrome|positive regulation of ovulation|testosterone measurement|uterine fibroid|Uterine leiomyoma	ARL14EP-DT
872	rs7937642	G03FB05	Norethisterone |Estradiol|Levonorgestrel |Estradiol	il1rl2	1	Inf	0.00685166	apolipoprotein A 1 measurement|bilirubin measurement|blood VLDL cholesterol amount|C-reactive protein measurement|cholesterol:total lipids ratio|cholesteryl ester measurement|choline measurement|fatty acid measurement|free cholesterol measurement|glomerular filtration rate|gout|high density lipoprotein cholesterol measurement|linoleic acid measurement|lipid measurement|lipoprotein measurement|lysophosphatidylcholine measurement|metabolite measurement|omega-6 polyunsaturated fatty acid measurement|phosphatidylcholine measurement|phospholipid measurement|phospholipids in large HDL measurement|phospholipids:total lipids ratio|platelet component distribution width|polyunsaturated fatty acid measurement|red blood cell density|serum albumin amount|total cholesterol measurement|triglyceride measurement|triglycerides:total lipids ratio|type 2 diabetes mellitus|urate measurement|uric acid measurement|vitamin D measurement	UVRAG
93	rs113292219	C10AB02	Bezafibrate	ctsv	1	Inf	0.00685166	gout|hematocrit|hemoglobin measurement|sex hormone-binding globulin measurement|urate measurement	SRSF4
933	rs558593	C10AB02	Bezafibrate	treh	1	Inf	0.00685166	body height|D-Trehalose measurement|level of serum globulin type protein|multiple sclerosis|serum metabolite measurement	TREHP1
96	rs72657272	A10BG02	Rosiglitazone	adipoq	1	Inf	0.00685166	BMI-adjusted hip circumference	PUM1
1550	15:57278634_GTTGA_G	A10A	Insulin	cr1|ebi3_il27|lag3|lilrb1	4	7.33673685553903	0.00687811	apolipoprotein B measurement|low density lipoprotein cholesterol measurement|non-high density lipoprotein cholesterol measurement|serum gamma-glutamyl transferase measurement|total cholesterol measurement|triglyceride measurement	TCF12
1408	rs71126747	L04AX01	Azathioprine	il15|klrd1	2	21.4641355720782	0.00689067		FUT8|-
2924	rs35870583	A11CC03	Alfacalcidol	btn2a1|calb1	2	21.4641355720782	0.00689067	calcium measurement|glomerular filtration rate|serum creatinine amount|urate measurement|vitamin D measurement	-
350	rs115276619	A11CC03	Alfacalcidol	asgr2|ltbr	2	21.4641355720782	0.00689067	brain attribute|glomerular filtration rate|sex hormone-binding globulin measurement|triglyceride measurement	NIBAN1
350	rs115276619	L04AX01	Azathioprine	asgr2|ly9	2	21.4641355720782	0.00689067	brain attribute|glomerular filtration rate|sex hormone-binding globulin measurement|triglyceride measurement	NIBAN1
661	rs10787429	L04AX01	Azathioprine	naaa|smpd1	2	21.4641355720782	0.00689067	18:1 measurement|3-hydroxybutyrate measurement|Abnormality of the liver|acetoacetate measurement|alkaline phosphatase measurement|apolipoprotein A 1 measurement|aspartate aminotransferase measurement|aspartate aminotransferase to alanine aminotransferase ratio|blood VLDL cholesterol amount|body composition measurement|body height|cholesterol esters in large HDL measurement|cholesterol in IDL measurement|cholesterol in large HDL measurement|cholesterol in medium HDL measurement|cholesterol in very large HDL measurement|cholesterol to total lipids in IDL percentage|cholesterol to total lipids in very small VLDL percentage|cholesterol:total lipids ratio|cholesteryl ester measurement|cholesteryl esters to total lipids in IDL percentage|cholesteryl esters to total lipids in very small VLDL percentage|cholesteryl esters:total lipids ratio|choline measurement|chylomicron amount|esterified cholesterol measurement|fatty acid measurement|free cholesterol in HDL measurement|free cholesterol in IDL measurement|free cholesterol in large HDL measurement|free cholesterol in large LDL measurement|free cholesterol in medium HDL measurement|free cholesterol in very large HDL measurement|free cholesterol measurement|free cholesterol to total lipids in large HDL percentage|free cholesterol to total lipids in large LDL percentage|free cholesterol to total lipids in medium HDL percentage|free cholesterol to total lipids in very large HDL percentage|free cholesterol:total lipids ratio|HDL particle size|high density lipoprotein cholesterol measurement|intermediate density lipoprotein measurement|leukocyte quantity|lipid measurement|lipoprotein measurement|liver disease|liver fat measurement|low density lipoprotein cholesterol measurement|metabolic syndrome|monounsaturated fatty acids; 16:1|neutrophil count|non-alcoholic fatty liver disease|non-high density lipoprotein cholesterol measurement|phosphatidylcholine measurement|phosphoglycerides measurement|phospholipid measurement|phospholipids in HDL measurement|phospholipids in IDL measurement|phospholipids in large HDL measurement|phospholipids in medium HDL measurement|phospholipids in very large HDL measurement|phospholipids:total lipids ratio|platelet crit|saturated fatty acids to total fatty acids percentage|serum alanine aminotransferase measurement|sex hormone-binding globulin measurement|sphingomyelin measurement|testosterone measurement|total cholesterol change measurement|total cholesterol in IDL|total cholesterol measurement|total lipids in HDL measurement|total lipids in IDL|total lipids in large HDL|total lipids in medium HDL measurement|total lipids in very large HDL measurement|total phospholipids in lipoprotein particles measurement|triglyceride measurement|triglyceride:HDL cholesterol ratio|triglycerides in small VLDL measurement|triglycerides to phosphoglycerides ratio|triglycerides to total lipids in IDL percentage|triglycerides to total lipids in very small VLDL percentage|triglycerides:total lipids ratio|vitamin D measurement	GPAM
986	rs74622686	L04AX01	Azathioprine	cd22|ly9	2	21.4641355720782	0.00689067	alkaline phosphatase measurement|level of galactosylgalactosylxylosylprotein 3-beta-glucuronosyltransferase 1 in blood serum|N-glycan measurement|prostate carcinoma|transferrin glycosylation measurement	B3GAT1|B3GAT1-DT
1883	rs704	C10AA05	Atorvastatin	ambp|fam20a|fgfbp3|galnt2|insr|masp1|tnfsf10	7	3.56549124756387	0.00690573	age-related macular degeneration|apolipoprotein A 1 measurement|apolipoprotein B measurement|blood protein measurement|blood VLDL cholesterol amount|calcipressin-1 measurement|calcium/calmodulin-dependent protein kinase type 1D measurement|cholesterol:total lipids ratio|cholesteryl esters:total lipids ratio|cytoplasmic in blood serum|free cholesterol measurement|free cholesterol:total lipids ratio|high density lipoprotein cholesterol measurement|interleukin 5 measurement|low density lipoprotein cholesterol measurement|mitochondrial in blood serum|mitochondrial measurement|phospholipid measurement|phospholipids:total lipids ratio|semaphorin-3A measurement|systolic blood pressure|triglyceride measurement|UMP-CMP kinase measurement|WNT1-inducible-signaling pathway protein 1 measurement	VTN|SLC46A1|IFT20
1291	rs150641790	C10AA07	Rosuvastatin	creg1|gusb	2	19.1717343345568	0.00690778	alkaline phosphatase measurement|apolipoprotein A 1 measurement|appendicular lean mass|aspartate aminotransferase measurement|cystatin C measurement|glomerular filtration rate|high density lipoprotein cholesterol measurement|low density lipoprotein cholesterol measurement|serum alanine aminotransferase measurement|serum gamma-glutamyl transferase measurement|total cholesterol measurement|urate measurement	-|WBP4|MIR3168
4998	rs1800961	C10AB05	Fenofibrate	erbb2|treh|xpnpep2	3	9.18385387016497	0.00690861	alkaline phosphatase measurement|apolipoprotein A 1 measurement|apolipoprotein B measurement|basophil count|bilirubin measurement|blood VLDL cholesterol amount|C-reactive protein measurement|Cholecystitis|cholelithiasis|cholesterol in medium HDL measurement|cholesterol:total lipids ratio|cholesteryl ester measurement|cholesteryl esters:total lipids ratio|choline measurement|circulating fibrinogen levels|complement factor H-related protein 5 measurement|cystatin C measurement|diabetes mellitus|Drugs used in diabetes use measurement|eosinophil count|erythrocyte count|esterified cholesterol measurement|free cholesterol in medium HDL measurement|free cholesterol in medium LDL measurement|free cholesterol in small LDL measurement|free cholesterol measurement|free cholesterol:total lipids ratio|gallstones|glomerular filtration rate|granulocyte count|HDL particle size|hematocrit|hemoglobin measurement|high density lipoprotein cholesterol measurement|intermediate density lipoprotein measurement|Intrahepatic cholestasis of pregnancy|leukocyte quantity|level of Sterol ester (27:1/16:0) in blood serum|level of Sterol ester (27:1/16:1) in blood serum|level of Sterol ester (27:1/18:1) in blood serum|level of Sterol ester (27:1/18:2) in blood serum|level of Sterol ester (27:1/18:3) in blood serum|level of Sterol ester (27:1/20:3) in blood serum|lipid measurement|lipoprotein measurement|liver disease|low density lipoprotein cholesterol measurement|lymphocyte percentage of leukocytes|metabolic syndrome|myeloid leukocyte count|neutrophil count|neutrophil percentage of leukocytes|non-high density lipoprotein cholesterol measurement|omega-6 polyunsaturated fatty acid measurement|phosphatidylcholine measurement|phosphoglycerides measurement|phospholipid measurement|phospholipids in large LDL measurement|phospholipids in medium HDL measurement|phospholipids in medium LDL measurement|phospholipids in small LDL measurement|phospholipids:total lipids ratio|platelet count|polyunsaturated fatty acid measurement|protein measurement|red blood cell density|serum gamma-glutamyl transferase measurement|sphingomyelin measurement|total cholesterol measurement|total lipids in medium HDL measurement|total phospholipids in lipoprotein particles measurement|triglyceride:HDL cholesterol ratio|triglycerides:total lipids ratio|type 2 diabetes mellitus|tyrosine measurement|urate measurement	HNF4A
2744	rs1047891	G03FA01	Norethisterone |Estradiol	asah2|col1a1|hgfac|podxl2|rtn4r|vcam1	6	4.03626820169077	0.00692822	1-ribosyl-imidazoleacetate measurement|2-butenoylglycine measurement|2-methylserine measurement|2,3-dihydroxy-5-methylthio-4-pentenoate (DMTPA) measurement|2R,3R-dihydroxybutyrate measurement|3-hydroxybutyroylglycine measurement|3-methylglutaconate measurement|3-methylglutarylcarnitine (2) measurement|5-hydroxymethyl-2-furoylcarnitine measurement|5-methylthioadenosine (MTA) measurement|AARSD1/EIF4EBP1 protein level ratio in blood|ACE2/GGT1 protein level ratio in blood|alanine measurement|albuminuria|ALDH1A1/CA3 protein level ratio in blood|alkaline phosphatase measurement|amino acid measurement|apolipoprotein A 1 measurement|APP/DKK1 protein level ratio in blood|appendicular lean mass|arginine measurement|aspartate measurement|bilirubin measurement|blood protein measurement|blood urea nitrogen measurement|blood VLDL cholesterol amount|BLVRB/CA3 protein level ratio in blood|body fat percentage|body height|body mass index|body surface area|body weight|butyrylglycine measurement|CA1/CA3 protein level ratio in blood|CA2/CA3 protein level ratio in blood|CA3/HMBS protein level ratio in blood|calcium measurement|carnitine measurement|ceramide measurement|cerebrospinal fluid composition attribute|cholelithiasis|cholesterol:total lipids ratio|cholesteryl ester measurement|cholesteryl esters:total lipids ratio|choline measurement|chronic kidney disease|cinnamoylglycine measurement|circulating fibrinogen levels|citrate measurement|creatine measurement|cystatin C measurement|diastolic blood pressure|diet measurement|dimethylglycine measurement|eosinophil count|eosinophil percentage of granulocytes|eosinophil percentage of leukocytes|erythrocyte volume|free androgen index|free cholesterol measurement|gamma-glutamylglycine measurement|gamma-glutamylthreonine measurement|glomerular filtration rate|glutamine measurement|glutaroyl carnitine measurement|glutarylcarnitine (C5-DC) measurement|glycine measurement|glycosyl-N-(2-hydroxynervonoyl)-sphingosine (d18:1/24:1(2OH)) measurement|gout|guanidinosuccinate measurement|hexanoylglycine measurement|high density lipoprotein cholesterol measurement|histidine measurement|homocysteine measurement|Hydantoin-5-propionic acid measurement|indolepropionylglycine measurement|intermediate density lipoprotein measurement|isobutyrylglycine measurement|isovalerylglycine measurement|kidney failure|knee|kynurenate measurement|lean body mass|level of N-oxalylglycine in blood|lipid measurement|lipoprotein A measurement|low density lipoprotein cholesterol measurement|lymphocyte count|macular telangiectasia type 2|mean corpuscular hemoglobin concentration|metabolite measurement|migraine disorder|monocyte chemotactic protein 3 measurement|myeloid leukocyte count|N-acetylaspartic acid measurement|N-acetylglycine measurement|N-acetylthreonine measurement|N-palmitoylglycine measurement|neutrophil count|NMMA measurement|osteoarthritis|phenylalanine measurement|phospholipids:total lipids ratio|plasma betaine measurement|platelet component distribution width|platelet count|platelet crit|platelet volume|propionylglycine measurement|protein measurement|pulse pressure measurement|pyroglutamine measurement|Red cell distribution width|serine measurement|serum alanine aminotransferase measurement|serum creatinine amount|serum homoarginine amount|serum metabolite measurement|sex hormone-binding globulin measurement|soluble transferrin receptor measurement|systolic blood pressure|taurocholenate sulfate measurement|threonine measurement|tigloylglycine measurement|total blood protein measurement|total cholesterol measurement|trans-2-hexenoylglycine measurement|tyrosine measurement|urate measurement|uric acid measurement|urinary albumin to creatinine ratio|urinary metabolite measurement|urinary potassium to creatinine ratio|urinary sodium to creatinine ratio|vitamin B12 measurement|vitamin D measurement|X-08988 measurement|X-11261 measurement|X-11334 measurement|X-12101 measurement|X-14939 measurement|X-16570 measurement|X-16944 measurement|X-17325 measurement|X-17367 measurement|X-21467 measurement|X-24757 measurement|X-25420 measurement	CPS1
964	rs35887873	G03AA07	Levonorgestrel |Ethinyl Estradiol	bmper|boc|chrdl1|itga11|mdga1|megf10|nxph3|ret	8	3.41426746385704	0.00697503		GSEC|ST3GAL4|KIRREL3
4273	rs6796	A10A	Insulin	bst1|cd28|cpvl|itgb6|itgb7|sema7a|siglec6	7	3.69589997670412	0.00702607	ADGRE5/SEMA7A protein level ratio in blood|atopic eczema|blood protein measurement|CD40/CRELD2 protein level ratio in blood|CRELD2/F2R protein level ratio in blood|CRTAM/GZMA protein level ratio in blood|ERP44/SUMF2 protein level ratio in blood|FCRL5/MZB1 protein level ratio in blood|granulocyte percentage of myeloid white cells|GZMA/ITGB7 protein level ratio in blood|GZMH/KLRD1 protein level ratio in blood|lymphocyte count|lymphocyte percentage of leukocytes|MMP9/OLR1 protein level ratio in blood|monocyte count|monocyte percentage of leukocytes|neutrophil count|neutrophil percentage of leukocytes|NOTCH1/SEMA7A protein level ratio in blood|platelet volume|procollagen galactosyltransferase 1 measurement|protein measurement|Red cell distribution width|RWDD1/TXNDC5 protein level ratio in blood|SERPINB6/TXNDC5 protein level ratio in blood|uronyl 2-sulfotransferase measurement	KDELR2
964	rs35887873	A10A	Insulin	boc|cilp|hmcn2|l1cam|mdga1|ret|siglec6	7	3.69589997670412	0.00702607		GSEC|ST3GAL4|KIRREL3
2476	rs1260326	A01AD05	Acetylsalicylic Acid	apod|cd34|cd58|cdh5|enpp5|faslg|galnt2|ghr|itga11|lypd3|mcam|mep1a|mxra8|nrp1|ntrk3|pon3|prss8|ptprs|tgfbi	19	2.09834970065964	0.00704878	alcohol consumption quality|alcohol use disorder measurement|apolipoprotein A 1 measurement|apolipoprotein B measurement|aspartate aminotransferase measurement|blood glucose amount|blood insulin amount|blood VLDL cholesterol amount|body mass index|chloride measurement|cholesterol:total lipids ratio|cholesteryl ester measurement|cholesteryl esters:total lipids ratio|chylomicron amount|coffee consumption measurement|cystatin C measurement|diabetes mellitus|diglyceride measurement|drug use measurement|Drugs used in diabetes use measurement|esterified cholesterol measurement|fatty acid measurement|free cholesterol measurement|free cholesterol:total lipids ratio|glomerular filtration rate|glucose measurement|gout|high density lipoprotein cholesterol measurement|histidine measurement|Hypercholesterolemia|intermediate density lipoprotein measurement|leukocyte quantity|linoleic acid measurement|lipid measurement|lipoprotein measurement|liver fat measurement|low density lipoprotein cholesterol measurement|mannose measurement|metabolic syndrome|neutrophil count|non-high density lipoprotein cholesterol measurement|phospholipid measurement|phospholipids:total lipids ratio|remnant cholesterol measurement|serum albumin amount|serum creatinine amount|sex hormone-binding globulin measurement|testosterone measurement|total cholesterol measurement|trait in response to thiazide|triglyceride measurement|triglycerides:total lipids ratio|type 2 diabetes mellitus|urate measurement|uric acid measurement	GCKR|EIF2B4|-
1554	rs2070895	G03CA57	Conjugated Estrogens	apoa1|apof|fgfbp2|pon3	4	7.62574368989789	0.0070747	age-related macular degeneration|apolipoprotein B measurement|blood VLDL cholesterol amount|cholesterol:total lipids ratio|cholesteryl ester measurement|cholesteryl esters:total lipids ratio|choline measurement|chylomicron amount|docosahexaenoic acid measurement|esterified cholesterol measurement|fatty acid measurement|free cholesterol in small VLDL measurement|free cholesterol in very large HDL measurement|free cholesterol measurement|free cholesterol:total lipids ratio|HDL particle size|high density lipoprotein cholesterol measurement|intermediate density lipoprotein measurement|linoleic acid measurement|lipid measurement|lipoprotein measurement|low density lipoprotein cholesterol measurement|metabolite measurement|omega-3 polyunsaturated fatty acid measurement|omega-6 polyunsaturated fatty acid measurement|phosphatidylcholine measurement|phosphatidylethanolamine measurement|phospholipid measurement|phospholipids in VLDL measurement|phospholipids:total lipids ratio|polyunsaturated fatty acid measurement|remnant cholesterol measurement|saturated fatty acids measurement|serum metabolite measurement|sleep duration trait|sphingomyelin measurement|total cholesterol measurement|total lipids in IDL|total lipids in small VLDL|triglyceride measurement|triglycerides in small LDL measurement|triglycerides in small VLDL measurement|triglycerides:total lipids ratio	LIPC-AS1
191	rs1730851	G03CA57	Conjugated Estrogens	ada2|ccl16|erbb3|shbg	4	7.62574368989789	0.0070747	alkaline phosphatase measurement|bilirubin measurement|body fat percentage|body height|body mass index|cystatin C measurement|educational attainment|fat pad mass|free androgen index|free cholesterol measurement|free cholesterol:total lipids ratio|glomerular filtration rate|high density lipoprotein cholesterol measurement|lifestyle measurement|low density lipoprotein cholesterol measurement|metabolic syndrome|self reported educational attainment|serum alanine aminotransferase measurement|serum gamma-glutamyl transferase measurement|sex hormone-binding globulin measurement|smoking behavior trait|testosterone measurement|visceral adipose tissue quantity|waist-hip ratio	PRMT6|-
2195	rs868876	G03CA57	Conjugated Estrogens	adgre2|cd109|nfasc|notch3	4	7.62574368989789	0.0070747	aspartate aminotransferase measurement|von Willebrand factor quality	CLEC4M
4584	rs10104003	G03CA57	Conjugated Estrogens	col28a1|col4a1|masp1|wif1	4	7.62574368989789	0.0070747	alkaline phosphatase measurement|antihyperlipidemic drug use measurement|apolipoprotein B measurement|aspartate aminotransferase to alanine aminotransferase ratio|blood protein measurement|blood VLDL cholesterol amount|body height|brain aneurysm|coronary artery disease|corticotropin-releasing factor-binding protein measurement|esterified cholesterol measurement|factor VIII measurement|ficolin-3 measurement|free cholesterol in very small VLDL measurement|HMG CoA reductase inhibitor use measurement|LAYN/ULBP2 protein level ratio in blood|lipid measurement|low density lipoprotein cholesterol measurement|lysosomal Pro-X carboxypeptidase measurement|myeloid leukocyte count|neutrophil count|non-high density lipoprotein cholesterol measurement|omega-6 polyunsaturated fatty acid measurement|phospholipids in medium LDL measurement|phospholipids in VLDL measurement|polyunsaturated fatty acid measurement|remnant cholesterol measurement|serum alanine aminotransferase measurement|serum gamma-glutamyl transferase measurement|total cholesterol in small VLDL|total cholesterol measurement|total lipids in small LDL|total lipids in very small VLDL measurement	RP1|-|SEC11B
1041	rs11614202	A10A	Insulin	rnaset2|spint2	2	Inf	0.0070759		M6PR|PHC1
1351	rs35775091	A10A	Insulin	ctrc|ctrl	2	Inf	0.0070759		RNASE1
1535	rs201796794	A10A	Insulin	b3gnt7|klrb1	2	Inf	0.0070759		SPPL2A|TRPM7
17	rs145849315	A10A	Insulin	cela2a|serpini2	2	Inf	0.0070759		PRDM16
1727	rs776419906	A10A	Insulin	itgam|itgb2	2	Inf	0.0070759		SIAH1
181	rs11166258	A10A	Insulin	pnliprp1|serpini2	2	Inf	0.0070759	serum gamma-glutamyl transferase measurement	LINC01708
182	1:100004463_TA_T	A10A	Insulin	cpa1|cpb1	2	Inf	0.0070759		LINC01708
187	rs12075086	A10A	Insulin	amy2a|amy2b	2	Inf	0.0070759	protein measurement	-
2027	rs572450976	A10A	Insulin	cgref1|fam3c	2	Inf	0.0070759	N-acetylneuraminate measurement	RNU6-227P|SNHG16
2225	rs4804669	A10A	Insulin	ebi3_il27|ulbp2	2	Inf	0.0070759	BMI-adjusted waist circumference|body height|etiocholanolone glucuronide measurement|forced expiratory volume|metabolite measurement|monocyte count|protein measurement|sex hormone-binding globulin measurement|testosterone measurement|trypsin-3 measurement|type 2 diabetes mellitus|X-12844 measurement|X-15492 measurement|X-17340 measurement|X-17357 measurement	ZNF799
2451	rs62123101	A10A	Insulin	cd207|siglec6	2	Inf	0.0070759		MIR3681HG
2458	rs10184522	A10A	Insulin	cntn2|gfra3	2	Inf	0.0070759	breast carcinoma	LINC01376
2648	2:135063854_GT_G	A10A	Insulin	il1rl1|itgb7	2	Inf	0.0070759		MGAT5
2799	rs182755222	A10A	Insulin	pla2g1b|serpini2	2	Inf	0.0070759		AQP12A|AQP12B
2811	rs6112930	A10A	Insulin	b3gnt7|lyve1	2	Inf	0.0070759	aspartate aminotransferase measurement|lymphatic vessel endothelial hyaluronic acid receptor 1 measurement	STK35
2921	rs11908686	A10A	Insulin	pnliprp1|serpini2	2	Inf	0.0070759		TSHZ2
2965	rs7278058	A10A	Insulin	muc2|spink4	2	Inf	0.0070759		-
3058	rs6005915	A10A	Insulin	ctrc|pla2g1b	2	Inf	0.0070759	body height|hematocrit|hemoglobin measurement|lymphocyte count|red blood cell density	-|CCDC117
3249	rs1145346	A10A	Insulin	fabp2|rbp2	2	Inf	0.0070759		ADGRG7
3432	rs2498323	A10A	Insulin	c1qtnf1|col4a1	2	Inf	0.0070759	apolipoprotein B measurement|blood protein measurement|body height|C1QTNF1/COL18A1 protein level ratio in blood|C1QTNF1/COL4A1 protein level ratio in blood|calcium measurement|hepatocyte growth factor activator amount|low density lipoprotein cholesterol measurement|protein measurement|pulse pressure measurement|serum albumin amount|sex hormone-binding globulin measurement|systolic blood pressure|total cholesterol measurement|triglyceride measurement	HGFAC
3481	rs10022491	A10A	Insulin	cela2a|ctrc	2	Inf	0.0070759	hematocrit|hemoglobin measurement|red blood cell density	CHRNA9|LINC02265
3544	rs60028714	A10A	Insulin	gfra3|mia	2	Inf	0.0070759		ARHGAP24
3580	rs10010281	A10A	Insulin	ccn4|prss27	2	Inf	0.0070759	allergen exposure measurement|attention deficit hyperactivity disorder|BMI-adjusted hip circumference|BMI-adjusted waist circumference|BMI-adjusted waist-hip ratio|breast carcinoma|gut microbiome measurement|insomnia|intelligence|low density lipoprotein cholesterol measurement|lymphocyte count|risk-taking behaviour|sexual activity behaviour attribute|social inhibition quality|substance abuse|ulcerative colitis	TET2
3939	rs12199168	A10A	Insulin	cntn2|gfra3	2	Inf	0.0070759		-
4021	rs2071592	A10A	Insulin	dpp6|tnfrsf1b	2	Inf	0.0070759	hemoglobin measurement|high density lipoprotein cholesterol measurement|PIK3IP1/TNFRSF1B protein level ratio in blood|Red cell distribution width|triglyceride measurement	DDX39B-AS1
4060	rs33923874	A10A	Insulin	pnlip|pnliprp1	2	Inf	0.0070759		CLPS|LHFPL5
4249	rs3012455	A10A	Insulin	sema7a|siglec10	2	Inf	0.0070759	open-angle glaucoma|total blood protein measurement	-
4413	rs2301801	A10A	Insulin	cela2a|pla2g1b	2	Inf	0.0070759	atrial fibrillation|calcium measurement|cystatin C measurement|glomerular filtration rate|macula attribute|triglyceride measurement|urate measurement|uric acid measurement	COG5
4535	rs118162691	A10A	Insulin	itgam|itgb2	2	Inf	0.0070759	atopic eczema|lymphocyte count|platelet component distribution width|platelet volume|serum albumin amount|TNFRSF1A/TNFRSF1B protein level ratio in blood	DOK2
4664	rs4733612	A10A	Insulin	prss2|serpini2	2	Inf	0.0070759	glucose measurement|iron biomarker measurement|pancreas volume|pancreatic fat pad amount|psoriasis|type 2 diabetes mellitus	LINC00824
494	rs7893993	A10A	Insulin	cpa1|pnliprp1	2	Inf	0.0070759		PROSER2
5085	rs2168101	A10A	Insulin	cfc1|egfr	2	Inf	0.0070759	2-aminobutyrate measurement|alanine measurement|birth weight|blood sodium bicarbonate amount|body height|chloride measurement|diastolic blood pressure|glucose measurement|glutamine measurement|glycine measurement|hemoglobin A1 measurement|histidine measurement|neuroblastoma|parental genotype effect measurement|placenta mass|serum albumin amount|tyrosine measurement	LMO1
5090	rs4674100	A10A	Insulin	ckb|igfbp2	2	Inf	0.0070759		PSMB3P2
5129	rs14597	A10A	Insulin	egfr|klrk1	2	Inf	0.0070759	appendicular lean mass	HCP5
5206	rs80158569	A10A	Insulin	lcn15|reg1a	2	Inf	0.0070759	colorectal cancer	-
87	rs12045800	A10A	Insulin	tnfrsf11a|tnfrsf1b	2	Inf	0.0070759	body height|coronary artery disease|erythrocyte volume|forced expiratory volume|IGF-1 measurement|mean corpuscular hemoglobin concentration|mean reticulocyte volume|sex hormone-binding globulin measurement|vital capacity	DPPA2P2|RPS6KA1
912	rs542275	A10A	Insulin	layn|spink4	2	Inf	0.0070759	asthma	LAYN|SIK2
99	rs10914684	A10A	Insulin	fgf5|robo1	2	Inf	0.0070759	alcohol consumption quality|appendicular lean mass|attention deficit hyperactivity disorder|body height|body mass index|body weight|eosinophil percentage of leukocytes|lean body mass|pancreas volume|risk-taking behaviour|smoking behavior|smoking initiation|smoking status measurement|social inhibition quality|substance abuse	MIR3605|PHC2
1024	rs61748920	A07EA01	Prednisolone	blmh|nptx2|pcbd1	3	12.3979840397724	0.00712125	blood protein measurement|body height|glucose-6-phosphate isomerase measurement|L lactate dehydrogenase measurement|level of proteasome subunit alpha type-7 in blood serum|level of proteasome subunit beta type-4 in blood serum|level of ribose-5-phosphate isomerase in blood serum|protein measurement|ribose-5-phosphate isomerase measurement	CD163L1
1140	rs1131017	A07EA01	Prednisolone	il12a_il12b|il12b|rgma	3	12.3979840397724	0.00712125	allergic rhinitis|asthma|educational attainment|eosinophil count|intelligence|self reported educational attainment	IKZF4|SUOX|ERBB3|RAB5B
1720	rs4889634	A07EA01	Prednisolone	bglap|cd5|cd6	3	12.3979840397724	0.00712125	body mass index|fat pad mass|pain measurement	BCL7C|FBXL19|HSD3B7|STX1B|ZNF668
1998	rs740516	A07EA01	Prednisolone	agrp|fap|xg	3	12.3979840397724	0.00712125	blood VLDL cholesterol amount|cholesteryl ester measurement|HMG CoA reductase inhibitor use measurement|hyperlipidemia|linoleic acid measurement|lipid measurement|low density lipoprotein cholesterol measurement|metabolic disease|omega-6 polyunsaturated fatty acid measurement|phospholipid measurement|phospholipids in medium VLDL measurement|phospholipids in small VLDL measurement|protein measurement|sex hormone-binding globulin measurement|total cholesterol measurement	ABCA6
1568	rs144268704	G03FA10	Conjugated Estrogens |Norgestrel	il1rl2|oxt	2	21.0775103835509	0.00713766	bilirubin measurement|body fat percentage|body height|body mass index|C-reactive protein measurement|eosinophil count|erythrocyte volume|free androgen index|low density lipoprotein cholesterol measurement|neutrophil count|non-high density lipoprotein cholesterol measurement|PTPRF/PTPRS protein level ratio in blood|serum gamma-glutamyl transferase measurement|sex hormone-binding globulin measurement|testosterone measurement|total cholesterol measurement|triglyceride measurement|vitamin D measurement	-|USP3
986	rs74622686	G03FA10	Conjugated Estrogens |Norgestrel	cr1|csf1r	2	21.0775103835509	0.00713766	alkaline phosphatase measurement|level of galactosylgalactosylxylosylprotein 3-beta-glucuronosyltransferase 1 in blood serum|N-glycan measurement|prostate carcinoma|transferrin glycosylation measurement	B3GAT1|B3GAT1-DT
3533	rs10025351	R03AC02	Salbutamol	ccn5|cd38|col15a1|ogn|xg	5	4.62981172350298	0.00714205	glomerular filtration rate|intermediate density lipoprotein measurement|low density lipoprotein cholesterol measurement|serum creatinine amount|triglyceride measurement	SHROOM3
4276	rs10251492	R03BA01	Beclomethasone Dipropionate	aoc3|ccdc80	2	19.8902663233078	0.0071476	aspartate aminotransferase measurement|CCDC80/CHRDL1 protein level ratio in blood|COL6A3/SMOC2 protein level ratio in blood|COMP/THBS4 protein level ratio in blood|diastolic blood pressure|insomnia|protein measurement|serum galactose-deficient IgA1 amount	C1GALT1
629	rs2068888	G03CX01	Tibolone	c4bpb|ceacam16|erbb3|il1rl2	4	6.37717215781996	0.00716054	apolipoprotein B measurement|blood VLDL cholesterol amount|cholesteryl ester measurement|chylomicron amount|free cholesterol measurement|free cholesterol:total lipids ratio|glomerular filtration rate|high density lipoprotein cholesterol measurement|lipid measurement|low density lipoprotein cholesterol measurement|phospholipid measurement|phospholipids:total lipids ratio|tea consumption measurement|total cholesterol measurement|triglyceride measurement|triglyceride:HDL cholesterol ratio|triglycerides:total lipids ratio	CYP26A1|-
1336	rs111345531	R03BB04	Tiotropium	ager	1	230.345129546356	0.00717946	FEV/FVC ratio	-
1461	rs61976127	N06AB06	Sertraline	ctsl	1	230.345129546356	0.00717946	alpha-1-antichymotrypsin measurement|blood protein measurement|cathepsin L1 measurement|prostate carcinoma|prostate specific antigen amount	ADIPOR1P2
1519	rs17658212	L04AA06	Mycophenolate Mofetil|Mycophenolic Acid	cdsn	1	230.345129546356	0.00717946		SPINT1|RMDN3
156	1:67480843_TAA_T	N06AB06	Sertraline	siglec8	1	230.345129546356	0.00717946	birth weight|brain attribute|comparative body size at age 10|lymphocyte count|monocyte count|neutrophil percentage of leukocytes|self-reported	MIER1|SLC35D1
213	1:117969780_AT_A	R03BB04	Tiotropium	ager	1	230.345129546356	0.00717946		MAN1A2
2215	rs10402112	C10AX09	Ezetimibe	pcsk9	1	230.345129546356	0.00717946	1,2-dipalmitoyl-GPC (16:0/16:0) measurement|Abdominal Aortic Aneurysm|Abnormal circulating lipid concentration|Agents acting on the renin-angiotensin system use measurement|aging|angina pectoris|antihyperlipidemic drug use measurement|Antithrombotic agent use measurement|apolipoprotein A 1 measurement|apolipoprotein B measurement|apolipoprotein B to apolipoprotein A1 ratio|aspirin use measurement|atherosclerosis|blood VLDL cholesterol amount|C-reactive protein measurement|carotid artery thickness|cerebrovascular disorder|cholesterol esters in large LDL measurement|cholesterol esters in large VLDL measurement|cholesterol esters in medium LDL measurement|cholesterol esters in medium VLDL measurement|cholesterol in IDL measurement|cholesterol in large LDL measurement|cholesterol in medium LDL measurement|cholesterol in medium VLDL measurement|cholesterol in small LDL measurement|cholesterol in small VLDL measurement|cholesterol in very small VLDL measurement|cholesterol to total lipids in large LDL percentage|cholesterol to total lipids in large VLDL percentage|cholesterol to total lipids in medium LDL percentage|cholesterol to total lipids in medium VLDL percentage|cholesterol to total lipids in small LDL percentage|cholesterol to total lipids in small VLDL percentage|cholesterol to total lipids in very large VLDL percentage|cholesterol:total lipids ratio|cholesteryl ester measurement|cholesteryl esters to total lipids in chylomicrons and extremely large VLDL percentage|cholesteryl esters to total lipids in large VLDL percentage|cholesteryl esters to total lipids in small VLDL percentage|cholesteryl esters:total lipids ratio|choline measurement|chylomicron amount|clinical and behavioural ideal cardiovascular health|concentration of large LDL particles measurement|coronary artery disease|coronary atherosclerosis|d16:1/16:0) measurement|d16:1/22:0) measurement|d16:1/24:1) measurement|d18:2/22:0|diet measurement|docosahexaenoic acid measurement|drug use measurement|esterified cholesterol measurement|familial hyperlipidemia|familial lipoprotein lipase deficiency|family history|fatty acid change measurement|fatty acid measurement|free cholesterol in IDL measurement|free cholesterol in large LDL measurement|free cholesterol in large VLDL measurement|free cholesterol in LDL measurement|free cholesterol in medium LDL measurement|free cholesterol in medium VLDL measurement|free cholesterol in small HDL measurement|free cholesterol in small LDL measurement|free cholesterol in small VLDL measurement|free cholesterol in very large HDL measurement|free cholesterol in very large VLDL measurement|free cholesterol in very small VLDL measurement|free cholesterol in VLDL measurement|free cholesterol measurement|free cholesterol to total lipids in large HDL percentage|free cholesterol to total lipids in large VLDL percentage|free cholesterol to total lipids in medium VLDL percentage|free cholesterol to total lipids in small HDL percentage|free cholesterol to total lipids in small VLDL percentage|free cholesterol to total lipids in very large VLDL percentage|free cholesterol to total lipids in very small VLDL percentage|free cholesterol:total lipids ratio|heart disease|heart failure|high density lipoprotein cholesterol measurement|HMG CoA reductase inhibitor use measurement|Hypercholesterolemia|hyperlipidemia|Hyperlipidemia|intermediate density lipoprotein measurement|LDL particle size|level of Phosphatidylcholine (16:0_16:0) in blood serum|level of Sphingomyelin (d34:1) in blood serum|level of Sphingomyelin (d42:2) in blood serum|level of Sterol ester (27:1/16:0) in blood serum|level of Sterol ester (27:1/18:1) in blood serum|level of Sterol ester (27:1/18:2) in blood serum|linoleic acid measurement|lipid measurement|lipoprotein A measurement|lipoprotein measurement|lipoprotein-associated phospholipase A(2) measurement|liver fibrosis measurement|low density lipoprotein cholesterol measurement|metabolic disease|metabolic syndrome|metabolite measurement|mitochondrial DNA measurement|myocardial infarction|N-palmitoyl-sphingosine (d18:1/16:0) measurement|non-high density lipoprotein cholesterol measurement|occlusion precerebral artery|omega-3 polyunsaturated fatty acid measurement|omega-6 polyunsaturated fatty acid measurement|palmitoyl dihydrosphingomyelin (d18:0/16:0) measurement|palmitoyl sphingomyelin (d18:1/16:0) measurement|parental longevity|peripheral arterial disease|phosphatidylcholine measurement|phospholipid measurement|phospholipids in IDL measurement|phospholipids in large LDL measurement|phospholipids in LDL measurement|phospholipids in medium HDL measurement|phospholipids in medium LDL measurement|phospholipids in medium VLDL measurement|phospholipids in small HDL measurement|phospholipids in small LDL measurement|phospholipids in small VLDL measurement|phospholipids in very small VLDL measurement|phospholipids in VLDL measurement|phospholipids:total lipids ratio|polyunsaturated fatty acid measurement|protein measurement|pulse pressure measurement|remnant cholesterol measurement|saturated fatty acids measurement|serum metabolite measurement|sleep duration trait|sodium-coupled monocarboxylate transporter 1 measurement|Sphingomyelin (d18:1/14:0|Sphingomyelin (d18:1/20:0|Sphingomyelin (d18:1/22:1|sphingomyelin measurement|stearoyl sphingomyelin (d18:1/18:0) measurement|total cholesterol in IDL|total cholesterol in large LDL|total cholesterol in large VLDL|total cholesterol in medium LDL|total cholesterol in medium VLDL|total cholesterol in small LDL|total cholesterol in small VLDL|total cholesterol measurement|total lipids in IDL|total lipids in large LDL|total lipids in LDL measurement|total lipids in lipoprotein particles measurement|total lipids in medium LDL|total lipids in medium VLDL|total lipids in small LDL|total lipids in small VLDL|total lipids in very small VLDL measurement|total phospholipids in lipoprotein particles measurement|triglyceride measurement|triglycerides in IDL measurement|triglycerides in large LDL measurement|triglycerides in medium LDL measurement|triglycerides in small LDL measurement|triglycerides in small VLDL measurement|triglycerides in very large HDL measurement|triglycerides in very small VLDL measurement|triglycerides to total lipids in large LDL percentage|triglycerides to total lipids in large VLDL percentage|triglycerides to total lipids in medium LDL percentage|triglycerides to total lipids in medium VLDL percentage|triglycerides to total lipids in small VLDL percentage|triglycerides to total lipids in very large VLDL percentage|triglycerides to total lipids in very small VLDL percentage|triglycerides:total lipids ratio|vitamin D deficiency|vitamin D measurement	SMARCA4
2215	rs10402112	N06AB06	Sertraline	pla2g7	1	230.345129546356	0.00717946	1,2-dipalmitoyl-GPC (16:0/16:0) measurement|Abdominal Aortic Aneurysm|Abnormal circulating lipid concentration|Agents acting on the renin-angiotensin system use measurement|aging|angina pectoris|antihyperlipidemic drug use measurement|Antithrombotic agent use measurement|apolipoprotein A 1 measurement|apolipoprotein B measurement|apolipoprotein B to apolipoprotein A1 ratio|aspirin use measurement|atherosclerosis|blood VLDL cholesterol amount|C-reactive protein measurement|carotid artery thickness|cerebrovascular disorder|cholesterol esters in large LDL measurement|cholesterol esters in large VLDL measurement|cholesterol esters in medium LDL measurement|cholesterol esters in medium VLDL measurement|cholesterol in IDL measurement|cholesterol in large LDL measurement|cholesterol in medium LDL measurement|cholesterol in medium VLDL measurement|cholesterol in small LDL measurement|cholesterol in small VLDL measurement|cholesterol in very small VLDL measurement|cholesterol to total lipids in large LDL percentage|cholesterol to total lipids in large VLDL percentage|cholesterol to total lipids in medium LDL percentage|cholesterol to total lipids in medium VLDL percentage|cholesterol to total lipids in small LDL percentage|cholesterol to total lipids in small VLDL percentage|cholesterol to total lipids in very large VLDL percentage|cholesterol:total lipids ratio|cholesteryl ester measurement|cholesteryl esters to total lipids in chylomicrons and extremely large VLDL percentage|cholesteryl esters to total lipids in large VLDL percentage|cholesteryl esters to total lipids in small VLDL percentage|cholesteryl esters:total lipids ratio|choline measurement|chylomicron amount|clinical and behavioural ideal cardiovascular health|concentration of large LDL particles measurement|coronary artery disease|coronary atherosclerosis|d16:1/16:0) measurement|d16:1/22:0) measurement|d16:1/24:1) measurement|d18:2/22:0|diet measurement|docosahexaenoic acid measurement|drug use measurement|esterified cholesterol measurement|familial hyperlipidemia|familial lipoprotein lipase deficiency|family history|fatty acid change measurement|fatty acid measurement|free cholesterol in IDL measurement|free cholesterol in large LDL measurement|free cholesterol in large VLDL measurement|free cholesterol in LDL measurement|free cholesterol in medium LDL measurement|free cholesterol in medium VLDL measurement|free cholesterol in small HDL measurement|free cholesterol in small LDL measurement|free cholesterol in small VLDL measurement|free cholesterol in very large HDL measurement|free cholesterol in very large VLDL measurement|free cholesterol in very small VLDL measurement|free cholesterol in VLDL measurement|free cholesterol measurement|free cholesterol to total lipids in large HDL percentage|free cholesterol to total lipids in large VLDL percentage|free cholesterol to total lipids in medium VLDL percentage|free cholesterol to total lipids in small HDL percentage|free cholesterol to total lipids in small VLDL percentage|free cholesterol to total lipids in very large VLDL percentage|free cholesterol to total lipids in very small VLDL percentage|free cholesterol:total lipids ratio|heart disease|heart failure|high density lipoprotein cholesterol measurement|HMG CoA reductase inhibitor use measurement|Hypercholesterolemia|hyperlipidemia|Hyperlipidemia|intermediate density lipoprotein measurement|LDL particle size|level of Phosphatidylcholine (16:0_16:0) in blood serum|level of Sphingomyelin (d34:1) in blood serum|level of Sphingomyelin (d42:2) in blood serum|level of Sterol ester (27:1/16:0) in blood serum|level of Sterol ester (27:1/18:1) in blood serum|level of Sterol ester (27:1/18:2) in blood serum|linoleic acid measurement|lipid measurement|lipoprotein A measurement|lipoprotein measurement|lipoprotein-associated phospholipase A(2) measurement|liver fibrosis measurement|low density lipoprotein cholesterol measurement|metabolic disease|metabolic syndrome|metabolite measurement|mitochondrial DNA measurement|myocardial infarction|N-palmitoyl-sphingosine (d18:1/16:0) measurement|non-high density lipoprotein cholesterol measurement|occlusion precerebral artery|omega-3 polyunsaturated fatty acid measurement|omega-6 polyunsaturated fatty acid measurement|palmitoyl dihydrosphingomyelin (d18:0/16:0) measurement|palmitoyl sphingomyelin (d18:1/16:0) measurement|parental longevity|peripheral arterial disease|phosphatidylcholine measurement|phospholipid measurement|phospholipids in IDL measurement|phospholipids in large LDL measurement|phospholipids in LDL measurement|phospholipids in medium HDL measurement|phospholipids in medium LDL measurement|phospholipids in medium VLDL measurement|phospholipids in small HDL measurement|phospholipids in small LDL measurement|phospholipids in small VLDL measurement|phospholipids in very small VLDL measurement|phospholipids in VLDL measurement|phospholipids:total lipids ratio|polyunsaturated fatty acid measurement|protein measurement|pulse pressure measurement|remnant cholesterol measurement|saturated fatty acids measurement|serum metabolite measurement|sleep duration trait|sodium-coupled monocarboxylate transporter 1 measurement|Sphingomyelin (d18:1/14:0|Sphingomyelin (d18:1/20:0|Sphingomyelin (d18:1/22:1|sphingomyelin measurement|stearoyl sphingomyelin (d18:1/18:0) measurement|total cholesterol in IDL|total cholesterol in large LDL|total cholesterol in large VLDL|total cholesterol in medium LDL|total cholesterol in medium VLDL|total cholesterol in small LDL|total cholesterol in small VLDL|total cholesterol measurement|total lipids in IDL|total lipids in large LDL|total lipids in LDL measurement|total lipids in lipoprotein particles measurement|total lipids in medium LDL|total lipids in medium VLDL|total lipids in small LDL|total lipids in small VLDL|total lipids in very small VLDL measurement|total phospholipids in lipoprotein particles measurement|triglyceride measurement|triglycerides in IDL measurement|triglycerides in large LDL measurement|triglycerides in medium LDL measurement|triglycerides in small LDL measurement|triglycerides in small VLDL measurement|triglycerides in very large HDL measurement|triglycerides in very small VLDL measurement|triglycerides to total lipids in large LDL percentage|triglycerides to total lipids in large VLDL percentage|triglycerides to total lipids in medium LDL percentage|triglycerides to total lipids in medium VLDL percentage|triglycerides to total lipids in small VLDL percentage|triglycerides to total lipids in very large VLDL percentage|triglycerides to total lipids in very small VLDL percentage|triglycerides:total lipids ratio|vitamin D deficiency|vitamin D measurement	SMARCA4
2375	rs139316391	C10AX09	Ezetimibe	dcbld2	1	230.345129546356	0.00717946	blood VLDL cholesterol amount|low density lipoprotein cholesterol measurement|sex hormone-binding globulin measurement|triglyceride measurement	FCGRT
2521	2:61689996_CA_C	C07AA05	Propranolol	prg3	1	230.345129546356	0.00717946	neutrophil count	USP34|SNORA70B|XPO1
2531	rs58235267	A02BC02	Pantoprazole	lipf	1	230.345129546356	0.00717946		EHBP1
2845	rs201100376	N06AB06	Sertraline	ctsl	1	230.345129546356	0.00717946	acute coronary syndrome|aging|blood protein measurement|COL6A3/CST3 protein level ratio in blood|CST3/EFEMP1 protein level ratio in blood|CST3/IGFBP6 protein level ratio in blood|CST3/IL18BP protein level ratio in blood|CST3/RELT protein level ratio in blood|CST3/TIMP1 protein level ratio in blood|cystatin C measurement|glomerular filtration rate|protein measurement|transmembrane emp24 domain-containing protein 10 measurement	CST3|-
2885	rs6016380	N06AB06	Sertraline	pla2g7	1	230.345129546356	0.00717946	birth weight|body height|C-reactive protein measurement|chronic obstructive pulmonary disease|histidine measurement|low density lipoprotein cholesterol measurement|metabolic syndrome|total cholesterol measurement	-
3344	rs1290784	A02BC02	Pantoprazole	cblif	1	230.345129546356	0.00717946		MECOM
3351	rs1879442	C10AX09	Ezetimibe	dcbld2	1	230.345129546356	0.00717946	aspartate aminotransferase measurement|blood glucose amount|BMI-adjusted fasting blood glucose measurement|body fat percentage|body height|body mass index|body weight|C-reactive protein measurement|educational attainment|fat pad mass|glucose measurement|HbA1c measurement|lean body mass|response to metformin|self reported educational attainment|serum alanine aminotransferase measurement|sex hormone-binding globulin measurement|trait in response to thiazide|type 2 diabetes mellitus	SLC2A2|RNU1-70P
3375	rs2304456	N06AB06	Sertraline	ctsl	1	230.345129546356	0.00717946	adrenomedullin measurement|APOBEC1 complementation factor measurement|bcl-2-like protein 2 measurement|blood protein measurement|kininogen-1 measurement|leucine carboxyl methyltransferase 1 measurement|lysophosphatidylcholine acyltransferase 2 measurement|mono [ADP-ribose] polymerase PARP16 measurement|protein measurement|receptor tyrosine-protein kinase erbb-2 measurement|roundabout homolog 2 measurement|serum creatinine amount|syntaxin-7 measurement|TNF-related apoptosis-inducing ligand measurement	KNG1
346	1:183097605_TAAA_T	A02BC02	Pantoprazole	cblif	1	230.345129546356	0.00717946	Fuchs endothelial corneal dystrophy|protein measurement	LAMC1
3556	rs1246642	R03BB04	Tiotropium	ager	1	230.345129546356	0.00717946	advanced glycosylation end product-specific receptor amount|chronic obstructive pulmonary disease|FEV/FVC ratio|idiopathic pulmonary fibrosis|interstitial lung disease|myeloid leukocyte count|peak expiratory flow|vital capacity	FAM13A
3707	rs246414	R03BB04	Tiotropium	ager	1	230.345129546356	0.00717946	platelet count|protein measurement	ITGA2-AS1
3730	rs4703889	R03BB04	Tiotropium	tnr	1	230.345129546356	0.00717946	alkaline phosphatase measurement|basophil count|eosinophil count|granulocyte count|leukocyte quantity|level of serum globulin type protein|lymphocyte percentage of leukocytes|mitochondrial DNA measurement|monocyte count|myeloid leukocyte count|neutrophil count|neutrophil percentage of leukocytes	ZNF366
3977	rs140794660	C07AA05	Propranolol	prg3	1	230.345129546356	0.00717946		-|HLA-A|POLR1HASP
4022	rs2256974	N06AB06	Sertraline	siglec8	1	230.345129546356	0.00717946		NCR3|LST1
4136	rs4364486	G04CA02	Tamsulosin	gp2	1	230.345129546356	0.00717946		FUT9
4231	6:160560880_CATG_C	C10AX09	Ezetimibe	ldlr	1	230.345129546356	0.00717946	3-methylglutarylcarnitine (2) measurement|adipoylcarnitine (C6-DC) measurement|blood VLDL cholesterol amount|isobutyrylcarnitine measurement|isovalerylcarnitine measurement|lipoprotein A measurement|low density lipoprotein cholesterol measurement|metabolite measurement|phospholipids in very small VLDL measurement|pimeloylcarnitine/3-methyladipoylcarnitine (C7-DC) measurement|serum metabolite measurement|total cholesterol measurement|total lipids in very small VLDL measurement	SLC22A1
4564	rs4236709	R03BB04	Tiotropium	ager	1	230.345129546356	0.00717946	glomerular filtration rate|lung adenocarcinoma|non-small cell lung carcinoma	NRG1
4682	rs10875467	J05AE03	Ritonavir	fcn2	1	230.345129546356	0.00717946	aspartate aminotransferase measurement|aspartate aminotransferase to alanine aminotransferase ratio|body height|brain attribute|brain connectivity attribute|cerebral cortex area attribute|cerebrospinal fluid composition attribute|cortical thickness|educational attainment|glomerular filtration rate|knee|lymphocyte count|osteoarthritis|pulse pressure measurement|spermidine measurement|total blood protein measurement	SLC45A4
534	rs2438988	G04CA02	Tamsulosin	gp2	1	230.345129546356	0.00717946		FRMPD2|-
589	rs10824307	N06AB06	Sertraline	ctsl	1	230.345129546356	0.00717946	basophil count|basophil percentage of leukocytes|BMI-adjusted waist-hip ratio|lean body mass|thyroid stimulating hormone amount|type 2 diabetes mellitus	-|LRMDA|SPA17P1
873	rs1219549	C10AX09	Ezetimibe	pcsk9	1	230.345129546356	0.00717946	1-arachidonoyl-GPC (20:4n6) measurement|1-dihomo-linolenoyl-GPC (20:3n3 or 6) measurement|1-dihomo-linoleoyl-GPC (20:2) measurement|1-docosahexaenoyl-GPC (22:6) measurement|1-palmitoyl-2-linoleoyl-GPE (16:0/18:2) measurement|1-stearoyl-2-arachidonoyl-GPC (18:0/20:4) measurement|1-stearoyl-2-dihomo-linolenoyl-GPC (18:0/20:3n3 or 6) measurement|1-stearoyl-GPC (18:0) measurement|2-arachidonoyl-GPC (20:4) measurement|alkaline phosphatase measurement|apolipoprotein A 1 measurement|apolipoprotein B measurement|arachidonate 20:4n6 measurement|blood VLDL cholesterol amount|body height|cholesterol esters in large HDL measurement|cholesterol in IDL measurement|cholesterol in medium HDL measurement|cholesterol in small HDL measurement|cholesterol to total lipids in IDL percentage|cholesterol:total lipids ratio|cholesteryl ester 20:3 measurement|cholesteryl ester measurement|cholesteryl esters to total lipids in IDL percentage|cholesteryl esters to total lipids in small LDL percentage|cholesteryl esters to total lipids in very small VLDL percentage|cholesteryl esters:total lipids ratio|choline measurement|degree of unsaturation measurement|diet measurement|dihomo-linolenate 20:3n3 or n6 measurement|docosahexaenoic acid measurement|erythrocyte count|esterified cholesterol measurement|fatty acid measurement|free cholesterol in HDL measurement|free cholesterol in medium HDL measurement|free cholesterol in small HDL measurement|free cholesterol measurement|free cholesterol to total lipids in medium HDL percentage|free cholesterol:total lipids ratio|hematocrit|hemoglobin measurement|high density lipoprotein cholesterol measurement|intermediate density lipoprotein measurement|level of Phosphatidylcholine (16:0_20:2) in blood serum|level of Phosphatidylcholine (17:0_20:4) in blood serum|level of Phosphatidylcholine (18:1_20:4) in blood serum|level of Phosphatidylcholine (20:4_0:0) in blood serum|linoleic acid measurement|lipid measurement|lipoprotein measurement|low density lipoprotein cholesterol measurement|metabolic syndrome|metabolite measurement|omega-3 polyunsaturated fatty acid measurement|omega-6:omega-3 polyunsaturated fatty acid ratio|phosphatidylcholine 38:4 measurement|phosphatidylcholine 40:7 measurement|phosphatidylcholine 40:8 measurement|phosphatidylcholine measurement|phosphoglycerides measurement|phospholipid measurement|phospholipids in HDL measurement|phospholipids in large HDL measurement|phospholipids in medium HDL measurement|phospholipids in small HDL measurement|phospholipids:total lipids ratio|polyunsaturated fatty acid measurement|sphingomyelin measurement|total cholesterol measurement|total lipids in HDL measurement|total lipids in large HDL|total lipids in medium HDL measurement|total lipids in small HDL measurement|total phospholipids in lipoprotein particles measurement|triglyceride measurement|triglycerides:total lipids ratio	RN7SL786P
3295	rs687339	N02AJ06	Caffeine |Acetaminophen |Codeine|Acetaminophen |Codeine |Ketorolac|Acetaminophen |Codeine	apoa2|c4bpb|egfr|xpnpep2	4	5.88095913832026	0.00718513	apolipoprotein A 1 measurement|apolipoprotein B measurement|blood VLDL cholesterol amount|cholesterol:total lipids ratio|cholesteryl ester measurement|cholesteryl esters:total lipids ratio|chylomicron amount|esterified cholesterol measurement|free cholesterol measurement|high density lipoprotein cholesterol measurement|intermediate density lipoprotein measurement|lipid measurement|low density lipoprotein cholesterol measurement|phospholipid measurement|phospholipids:total lipids ratio|total cholesterol measurement|triglyceride measurement|triglycerides:total lipids ratio	-|PPP2R3A|MSL2|PCCB|TDGF1P6
125	rs7520050	A07EC01	Sulfasalazine	tfrc	1	Inf	0.00719424	ARG1/HMBS protein level ratio in blood|body mass index|brain connectivity attribute|chloride measurement|electrocardiography|erythrocyte count|hearing loss|heart rate|hematocrit|hemoglobin measurement|leukocyte quantity|lymphocyte percentage of leukocytes|monocyte count|neutrophil count|neutrophil percentage of leukocytes|pulse pressure measurement|Red cell distribution width|reticulocyte count|smoking initiation|sodium measurement|vitamin D measurement	MAST2
136	rs4927110	A07EC01	Sulfasalazine	defa1_defa1b	1	Inf	0.00719424	body height|monocyte count|neutrophil measurement	-
1393	rs6572959	A07EC01	Sulfasalazine	cdk1	1	Inf	0.00719424	Red cell distribution width	CDKN3
1415	14:69515858_TC_T	A07EC01	Sulfasalazine	hsbp1	1	Inf	0.00719424	body height|photoreceptor cell layer thickness measurement|retinal layer thickness|smoking initiation|type 2 diabetes mellitus	DCAF5
1988	rs17701598	A07EC01	Sulfasalazine	clec4g	1	Inf	0.00719424		ARSG
21	rs11121012	A07EC01	Sulfasalazine	nrgn	1	Inf	0.00719424	platelet component distribution width|platelet count|platelet volume|protein measurement	CAMTA1
2130	rs9951002	A07EC01	Sulfasalazine	hsbp1	1	Inf	0.00719424	platelet count|platelet volume	LINC01898
2214	19:10743353_CT_C	A07EC01	Sulfasalazine	pdcd1	1	Inf	0.00719424	Abnormal thrombosis|BMI-adjusted hip circumference|body height|deep vein thrombosis|heart disease|Ischemic stroke|multiple sclerosis|platelet component distribution width|platelet count|pulmonary embolism|Pulmonary Infarction|reticulocyte count|reticulocyte measurement|stroke|Thromboembolism|venous thromboembolism	SLC44A2
2270	rs10404296	A07EC01	Sulfasalazine	tnc	1	Inf	0.00719424		ZNF506
2284	rs12151289	A07EC01	Sulfasalazine	defa1_defa1b	1	Inf	0.00719424	basophil count|basophil measurement|basophil percentage of granulocytes|basophil percentage of leukocytes|chromosome|granulocyte percentage of myeloid white cells|monocyte count|monocyte percentage of leukocytes|neutrophil measurement|neutrophil percentage of leukocytes|telomeric region length	-
2508	rs72799293	A07EC01	Sulfasalazine	hsbp1	1	Inf	0.00719424	GFER/TRIAP1 protein level ratio in blood|HCLS1/TRIAP1 protein level ratio in blood|HTRA2/TRIAP1 protein level ratio in blood|tax1-binding protein 3 measurement	ACYP2
2793	rs55641746	A07EC01	Sulfasalazine	tnc	1	Inf	0.00719424	body height|central corneal thickness|collagen alpha-3(VI) chain measurement|corneal resistance factor	COL6A3
2805	2:242801752_CG_C	A07EC01	Sulfasalazine	pdcd1	1	Inf	0.00719424		PDCD1
2826	rs35334478	A07EC01	Sulfasalazine	hgfac	1	Inf	0.00719424		SHLD1
314	rs78663305	A07EC01	Sulfasalazine	il12b	1	Inf	0.00719424	basal cell carcinoma|lung cancer	-
3225	rs6802023	A07EC01	Sulfasalazine	epcam	1	Inf	0.00719424	alcohol consumption quality|educational attainment|intraocular pressure measurement|systolic blood pressure	-
3277	rs1127233	A07EC01	Sulfasalazine	muc13	1	Inf	0.00719424		MUC13
3292	rs2715634	A07EC01	Sulfasalazine	tfrc	1	Inf	0.00719424		TF
3393	rs11929282	A07EC01	Sulfasalazine	tnc	1	Inf	0.00719424		ST6GAL1
3416	rs3817672	A07EC01	Sulfasalazine	tfrc	1	Inf	0.00719424	erythrocyte volume|level of transferrin receptor protein 1 in blood serum|mean corpuscular hemoglobin|mean corpuscular hemoglobin concentration|Red cell distribution width|total iron binding capacity|transferrin saturation measurement	TFRC
3431	rs4690097	A07EC01	Sulfasalazine	hgfac	1	Inf	0.00719424		RGS12
3832	rs12517169	A07EC01	Sulfasalazine	tfrc	1	Inf	0.00719424	soluble transferrin receptor measurement	NDFIP1
41	1:12032083_CAAG_C	A07EC01	Sulfasalazine	hsbp1	1	Inf	0.00719424	acid ceramidase measurement|ETS domain-containing protein Elk-3 measurement|interleukin-17 receptor B measurement|lon protease homolog|mitochondrial DNA measurement|mitochondrial measurement|Moyamoya disease|phospholipase B-like 1 measurement|platelet count|platelet crit|platelet quantity|protein measurement|psoriasis|splicing factor 3B subunit 4 measurement|WAP four-disulfide core domain protein 3 measurement	PLOD1
4239	rs7753585	A07EC01	Sulfasalazine	il12b	1	Inf	0.00719424	lipoprotein A measurement|triglyceride measurement	MAP3K4
4438	rs1990790	A07EC01	Sulfasalazine	tnc	1	Inf	0.00719424	chronic obstructive pulmonary disease	CEP41
4488	rs74744251	A07EC01	Sulfasalazine	defa1_defa1b	1	Inf	0.00719424		DEFA3
4579	rs4737010	A07EC01	Sulfasalazine	tfrc	1	Inf	0.00719424	erythrocyte volume|HbA1c measurement|hematocrit|hemoglobin A1 measurement|hemolysis|iron biomarker measurement|lymphocyte count|lymphocyte percentage of leukocytes|mean corpuscular hemoglobin concentration|mean reticulocyte volume|monocyte count|neutrophil count|neutrophil percentage of leukocytes|platelet count|Red cell distribution width|reticulocyte count|reticulocyte measurement	ANK1
4886	rs11145904	A07EC01	Sulfasalazine	entr1	1	Inf	0.00719424		SNAPC4
516	10:28799520_CTT_C	A07EC01	Sulfasalazine	defa1_defa1b	1	Inf	0.00719424	eosinophil count|granulocyte percentage of myeloid white cells|leukocyte quantity|lymphocyte percentage of leukocytes|monocyte percentage of leukocytes|neutrophil count|neutrophil percentage of leukocytes	-
569	rs35426769	A07EC01	Sulfasalazine	clec4g	1	Inf	0.00719424		TSPAN15
937	rs2509049	A07EC01	Sulfasalazine	c2cd2l	1	Inf	0.00719424	body height|erythrocyte volume|glomerular filtration rate|lymphocyte count|lymphocyte percentage of leukocytes|mean corpuscular hemoglobin concentration|mean reticulocyte volume	HMBS
995	rs61916664	A07EC01	Sulfasalazine	hsbp1	1	Inf	0.00719424	platelet component distribution width|serine/threonine-protein kinase WNK3 measurement	NINJ2
1335	rs374039502	A07EA07	Beclomethasone Dipropionate	ltb	1	Inf	0.00719424	leukocyte quantity|monocyte count|neutrophil count|platelet count	TNFSF13B|-
1775	rs72802342	N02AA01	Morphine	cela2a	1	Inf	0.00719424	age-related macular degeneration|diabetes mellitus|Drugs used in diabetes use measurement|HbA1c measurement|level of chymotrypsinogen B2 in blood serum|type 2 diabetes mellitus	CTRB2|CTRB1
1775	rs72802342	N02AA05	Oxycodone	cela2a	1	Inf	0.00719424	age-related macular degeneration|diabetes mellitus|Drugs used in diabetes use measurement|HbA1c measurement|level of chymotrypsinogen B2 in blood serum|type 2 diabetes mellitus	CTRB2|CTRB1
1775	rs72802342	R05DA04	Codeine	cela2a	1	Inf	0.00719424	age-related macular degeneration|diabetes mellitus|Drugs used in diabetes use measurement|HbA1c measurement|level of chymotrypsinogen B2 in blood serum|type 2 diabetes mellitus	CTRB2|CTRB1
4175	rs7740107	N03AX09	Lamotrigine	gusb	1	Inf	0.00719424		L3MBTL3
471	rs3811444	R03DA04	Theophylline	kyat1	1	Inf	0.00719424	AARSD1/PSMG3 protein level ratio in blood|AARSD1/TGM2 protein level ratio in blood|AARSD1/UBAC1 protein level ratio in blood|ANGPT1/PDGFA protein level ratio in blood|APP/HBEGF protein level ratio in blood|APP/PDGFA protein level ratio in blood|APP/PDGFB protein level ratio in blood|AXIN1/CLIP2 protein level ratio in blood|AXIN1/GOPC protein level ratio in blood|blood metabolite measurement|blood protein measurement|BLVRB/HMBS protein level ratio in blood|BLVRB/PKLR protein level ratio in blood|BLVRB/PSMD9 protein level ratio in blood|CA1/HMBS protein level ratio in blood|CA13/TYMP protein level ratio in blood|CA3/HMBS protein level ratio in blood|CCL17/PDGFB protein level ratio in blood|CCL5/CD40LG protein level ratio in blood|CCL5/CXCL3 protein level ratio in blood|CCL5/SERPINE1 protein level ratio in blood|CCN2/HBEGF protein level ratio in blood|CD164/LGMN protein level ratio in blood|CEP20/PRKRA protein level ratio in blood|CLIP2/PDLIM7 protein level ratio in blood|CXCL3/CXCL5 protein level ratio in blood|CXCL5/EDAR protein level ratio in blood|CXCL5/MESD protein level ratio in blood|CXCL5/PLXNA4 protein level ratio in blood|CXCL5/PPIB protein level ratio in blood|CXCL5/SERPINE1 protein level ratio in blood|CXCL5/SPARC protein level ratio in blood|DAPP1/ITGB1BP2 protein level ratio in blood|DAPP1/PMVK protein level ratio in blood|DFFA/HCLS1 protein level ratio in blood|DKK1/PDGFA protein level ratio in blood|DNAJB1/METAP2 protein level ratio in blood|DNAJB1/STIP1 protein level ratio in blood|DNPH1/EIF4EBP1 protein level ratio in blood|EIF4EBP1/PSMG3 protein level ratio in blood|eosinophil count|EREG/HBEGF protein level ratio in blood|erythrocyte attribute|erythrocyte count|erythrocyte volume|FADD/LACTB2 protein level ratio in blood|fatty acid measurement|FOXO1/MAP4K5 protein level ratio in blood|GLOD4/KYAT1 protein level ratio in blood|HAGH/PKLR protein level ratio in blood|HAGH/PSMD9 protein level ratio in blood|HbA1c measurement|hemoglobin A1 measurement|hemoglobin measurement|HTRA2/SIAE protein level ratio in blood|ICA1/TANK protein level ratio in blood|ITGB1BP2/LAT2 protein level ratio in blood|ITGB1BP2/MITD1 protein level ratio in blood|ITGB1BP2/TIA1 protein level ratio in blood|ITGB1BP2/USP8 protein level ratio in blood|JAM2/RGMB protein level ratio in blood|KYAT1/QDPR protein level ratio in blood|LACTB2/PLPBP protein level ratio in blood|leukocyte quantity|lymphocyte count|MANF/PMVK protein level ratio in blood|MAP4K5/MITD1 protein level ratio in blood|MAP4K5/TBCB protein level ratio in blood|MAP4K5/TBCC protein level ratio in blood|MAP4K5/TXLNA protein level ratio in blood|MAX/PMVK protein level ratio in blood|mean corpuscular hemoglobin concentration|mean reticulocyte volume|myeloproliferative disorder|neutrophil count|NUDT5/PARK7 protein level ratio in blood|oleic acid measurement|PDGFA/SERPINE1 protein level ratio in blood|PDGFA/SPARC protein level ratio in blood|PDGFA/VEGFC protein level ratio in blood|platelet count|platelet volume|PMVK/PRTFDC1 protein level ratio in blood|PMVK/RHOC protein level ratio in blood|PMVK/TBCB protein level ratio in blood|protein measurement|PSMD9/UBAC1 protein level ratio in blood|Red cell distribution width|reticulocyte count|reticulocyte measurement|RILP/RWDD1 protein level ratio in blood|RNF41/USP8 protein level ratio in blood|SCARF1/TNFRSF14 protein level ratio in blood|serum metabolite measurement|spermidine measurement	TRIM58
471	rs3811444	R03DA05	Aminophylline	kyat1	1	Inf	0.00719424	AARSD1/PSMG3 protein level ratio in blood|AARSD1/TGM2 protein level ratio in blood|AARSD1/UBAC1 protein level ratio in blood|ANGPT1/PDGFA protein level ratio in blood|APP/HBEGF protein level ratio in blood|APP/PDGFA protein level ratio in blood|APP/PDGFB protein level ratio in blood|AXIN1/CLIP2 protein level ratio in blood|AXIN1/GOPC protein level ratio in blood|blood metabolite measurement|blood protein measurement|BLVRB/HMBS protein level ratio in blood|BLVRB/PKLR protein level ratio in blood|BLVRB/PSMD9 protein level ratio in blood|CA1/HMBS protein level ratio in blood|CA13/TYMP protein level ratio in blood|CA3/HMBS protein level ratio in blood|CCL17/PDGFB protein level ratio in blood|CCL5/CD40LG protein level ratio in blood|CCL5/CXCL3 protein level ratio in blood|CCL5/SERPINE1 protein level ratio in blood|CCN2/HBEGF protein level ratio in blood|CD164/LGMN protein level ratio in blood|CEP20/PRKRA protein level ratio in blood|CLIP2/PDLIM7 protein level ratio in blood|CXCL3/CXCL5 protein level ratio in blood|CXCL5/EDAR protein level ratio in blood|CXCL5/MESD protein level ratio in blood|CXCL5/PLXNA4 protein level ratio in blood|CXCL5/PPIB protein level ratio in blood|CXCL5/SERPINE1 protein level ratio in blood|CXCL5/SPARC protein level ratio in blood|DAPP1/ITGB1BP2 protein level ratio in blood|DAPP1/PMVK protein level ratio in blood|DFFA/HCLS1 protein level ratio in blood|DKK1/PDGFA protein level ratio in blood|DNAJB1/METAP2 protein level ratio in blood|DNAJB1/STIP1 protein level ratio in blood|DNPH1/EIF4EBP1 protein level ratio in blood|EIF4EBP1/PSMG3 protein level ratio in blood|eosinophil count|EREG/HBEGF protein level ratio in blood|erythrocyte attribute|erythrocyte count|erythrocyte volume|FADD/LACTB2 protein level ratio in blood|fatty acid measurement|FOXO1/MAP4K5 protein level ratio in blood|GLOD4/KYAT1 protein level ratio in blood|HAGH/PKLR protein level ratio in blood|HAGH/PSMD9 protein level ratio in blood|HbA1c measurement|hemoglobin A1 measurement|hemoglobin measurement|HTRA2/SIAE protein level ratio in blood|ICA1/TANK protein level ratio in blood|ITGB1BP2/LAT2 protein level ratio in blood|ITGB1BP2/MITD1 protein level ratio in blood|ITGB1BP2/TIA1 protein level ratio in blood|ITGB1BP2/USP8 protein level ratio in blood|JAM2/RGMB protein level ratio in blood|KYAT1/QDPR protein level ratio in blood|LACTB2/PLPBP protein level ratio in blood|leukocyte quantity|lymphocyte count|MANF/PMVK protein level ratio in blood|MAP4K5/MITD1 protein level ratio in blood|MAP4K5/TBCB protein level ratio in blood|MAP4K5/TBCC protein level ratio in blood|MAP4K5/TXLNA protein level ratio in blood|MAX/PMVK protein level ratio in blood|mean corpuscular hemoglobin concentration|mean reticulocyte volume|myeloproliferative disorder|neutrophil count|NUDT5/PARK7 protein level ratio in blood|oleic acid measurement|PDGFA/SERPINE1 protein level ratio in blood|PDGFA/SPARC protein level ratio in blood|PDGFA/VEGFC protein level ratio in blood|platelet count|platelet volume|PMVK/PRTFDC1 protein level ratio in blood|PMVK/RHOC protein level ratio in blood|PMVK/TBCB protein level ratio in blood|protein measurement|PSMD9/UBAC1 protein level ratio in blood|Red cell distribution width|reticulocyte count|reticulocyte measurement|RILP/RWDD1 protein level ratio in blood|RNF41/USP8 protein level ratio in blood|SCARF1/TNFRSF14 protein level ratio in blood|serum metabolite measurement|spermidine measurement	TRIM58
5010	rs13108218	N03AA03	Primidone	shbg	1	Inf	0.00719424	18:1 measurement|apolipoprotein A 1 measurement|apolipoprotein B measurement|aspartate aminotransferase measurement|blood VLDL cholesterol amount|body fat percentage|body height|C-reactive protein measurement|calcium measurement|cholesterol in chylomicrons and extremely large VLDL measurement|cholesterol in large VLDL measurement|cholesterol in small HDL measurement|cholesterol in very large HDL measurement|cholesterol in very large VLDL measurement|cholesterol:total lipids ratio|cholesteryl ester measurement|cholesteryl esters to total lipids in large LDL percentage|cholesteryl esters to total lipids in small LDL percentage|cholesteryl esters to total lipids in very small VLDL percentage|cholesteryl esters:total lipids ratio|chylomicron amount|concentration of chylomicrons and extremely large VLDL particles measurement|drug use measurement|familial hyperlipidemia|fatty acid measurement|free cholesterol in chylomicrons and extremely large VLDL measurement|free cholesterol in large VLDL measurement|free cholesterol in small HDL measurement|free cholesterol in very large HDL measurement|free cholesterol in very large VLDL measurement|free cholesterol in VLDL measurement|free cholesterol measurement|free cholesterol to total lipids in large HDL percentage|free cholesterol to total lipids in large LDL percentage|free cholesterol to total lipids in medium LDL percentage|free cholesterol:total lipids ratio|glomerular filtration rate|glycoprotein measurement|HDL particle size|hepatocyte growth factor activator amount|high density lipoprotein cholesterol measurement|HMG CoA reductase inhibitor use measurement|Hypercholesterolemia|linoleic acid measurement|lipid measurement|lipoprotein measurement|low density lipoprotein cholesterol measurement|monounsaturated fatty acids; 16:1|non-high density lipoprotein cholesterol measurement|omega-6 polyunsaturated fatty acid measurement|phospholipid measurement|phospholipids in chylomicrons and extremely large VLDL measurement|phospholipids in large VLDL measurement|phospholipids in medium VLDL measurement|phospholipids in small HDL measurement|phospholipids in small VLDL measurement|phospholipids in very large HDL measurement|phospholipids in very large VLDL measurement|phospholipids in VLDL measurement|phospholipids:total lipids ratio|platelet crit|polyunsaturated fatty acid measurement|serum alanine aminotransferase measurement|serum albumin amount|serum creatinine amount|serum gamma-glutamyl transferase measurement|sex hormone-binding globulin measurement|systolic blood pressure|testosterone measurement|total blood protein measurement|total cholesterol measurement|total lipids in chylomicrons and extremely large VLDL measurement|total lipids in large VLDL|total lipids in medium LDL|total lipids in medium VLDL|total lipids in small HDL measurement|total lipids in small VLDL|total lipids in very large HDL measurement|total lipids in very large VLDL measurement|total lipids in VLDL measurement|triglyceride measurement|triglyceride:HDL cholesterol ratio|triglycerides in large VLDL measurement|triglycerides in LDL measurement|triglycerides in medium LDL measurement|triglycerides in medium VLDL measurement|triglycerides in small HDL measurement|triglycerides in small LDL measurement|triglycerides in small VLDL measurement|triglycerides in very large VLDL measurement|triglycerides in very small VLDL measurement|triglycerides in VLDL measurement|triglycerides to phosphoglycerides ratio|triglycerides to total lipids in very large HDL percentage|triglycerides to total lipids in very small VLDL percentage|triglycerides:total lipids ratio|VLDL particle size	RGS12
829	rs28456	A10BG02	Rosiglitazone	btd|il1r1|ldlr|vat1	4	6.15399033218998	0.00721819	1-palmitoyl-2-dihomo-linolenoyl-GPC (16:0/20:3n3 or 6) measurement|arachidonic acid measurement|bipolar disorder|blood glucose amount|blood VLDL cholesterol amount|cholesterol:total lipids ratio|cholesteryl ester 20:5 measurement|cholesteryl ester measurement|cholesteryl esters:total lipids ratio|chylomicron amount|colorectal cancer|Crohn's disease|docosahexaenoic acid measurement|docosapentaenoic acid measurement|eosinophil count|esterified cholesterol measurement|fatty acid measurement|free cholesterol measurement|free cholesterol:total lipids ratio|high density lipoprotein cholesterol measurement|Hypercholesterolemia|inflammatory bowel disease|intermediate density lipoprotein measurement|linoleic acid measurement|lipid measurement|lipoprotein measurement|low density lipoprotein cholesterol measurement|lysophosphatidylcholine measurement|major depressive disorder|metabolite measurement|neutrophil count|phosphatidylcholine measurement|phosphatidylinositol measurement|phospholipid measurement|phospholipids:total lipids ratio|sleep duration trait|total cholesterol measurement|triglyceride measurement|triglycerides:total lipids ratio	FADS2|FADS1|MYRF|FEN1|MIR1908|TMEM258|MIR611
4956	rs12393692	N06AA09	Amitriptyline	cfhr5|clu|lgals3	3	8.67437015180836	0.00726315		-|CHRDL1|RTL9|TDGF1P3|M6PRP1
1883	rs704	C02CA04	Doxazosin	cbln4|lifr|pgf|ptgds	4	5.86669325172942	0.00726356	age-related macular degeneration|apolipoprotein A 1 measurement|apolipoprotein B measurement|blood protein measurement|blood VLDL cholesterol amount|calcipressin-1 measurement|calcium/calmodulin-dependent protein kinase type 1D measurement|cholesterol:total lipids ratio|cholesteryl esters:total lipids ratio|cytoplasmic in blood serum|free cholesterol measurement|free cholesterol:total lipids ratio|high density lipoprotein cholesterol measurement|interleukin 5 measurement|low density lipoprotein cholesterol measurement|mitochondrial in blood serum|mitochondrial measurement|phospholipid measurement|phospholipids:total lipids ratio|semaphorin-3A measurement|systolic blood pressure|triglyceride measurement|UMP-CMP kinase measurement|WNT1-inducible-signaling pathway protein 1 measurement	VTN|SLC46A1|IFT20
1452	rs28929474	C10AA07	Rosuvastatin	angptl3|dcbld2|hsd11b1|mst1|tnfsf10	5	4.80390929850115	0.00729742	3-hydroxybutyrate measurement|39S ribosomal protein L33|40s ribosomal protein S3 measurement|Abnormality of the liver|age at first sexual intercourse measurement|alcohol consumption quality|alcohol use disorder measurement|alcoholic liver cirrhosis|alkaline phosphatase measurement|alpha fetoprotein measurement|alpha-2-HS-glycoprotein measurement|amino acid metabolism disease|anti-neutrophil antibody associated vasculitis|apolipoprotein A 1 measurement|apolipoprotein B measurement|appendicular lean mass|arfaptin-2 measurement|Ascites|aspartate aminotransferase measurement|aspartate aminotransferase to alanine aminotransferase ratio|autism spectrum disorder|Back pain|bilirubin measurement|blood protein measurement|blood urea nitrogen measurement|blood VLDL cholesterol amount|BMI-adjusted hip circumference|BMI-adjusted waist circumference|body composition measurement|body fat percentage|body height|body weight|brain attribute|BSG/CKAP4 protein level ratio in blood|C-C motif chemokine 15 measurement|C-reactive protein measurement|calcium measurement|carotid artery thickness|carpal tunnel syndrome|CD58/LTBR protein level ratio in blood|cerebral cortex area attribute|cholelithiasis|cholesterol esters in large LDL measurement|cholesterol esters in medium LDL measurement|cholesterol to total lipids in large VLDL percentage|cholesterol:total lipids ratio|cholesteryl esters to total lipids in large VLDL percentage|cholesteryl esters to total lipids in small VLDL percentage|cholesteryl esters:total lipids ratio|chronic lung disease|chronic obstructive pulmonary disease|chymotrypsin-like elastase family member 2A measurement|cirrhosis of liver|citrate measurement|CKAP4/PGF protein level ratio in blood|CNTN1/EGFR protein level ratio in blood|COLEC12/LTBR protein level ratio in blood|complement C1q tumor necrosis factor-related protein 1 measurement|complement C1q tumor necrosis factor-related protein 3 measurement|complement C3 measurement|complement C4 measurement|coronary artery disease|coronary atherosclerosis|cortical thickness|CPA1/CTRB1 protein level ratio in blood|CSF1/LTBR protein level ratio in blood|cystatin C measurement|diastolic blood pressure|DnaJ homolog subfamily B member 9 measurement|drug use measurement|ectonucleoside triphosphate diphosphohydrolase 5 measurement|emphysema|erythrocyte count|erythrocyte volume|ESAM/THPO protein level ratio in blood|esterified cholesterol measurement|FABP1/FABP2 protein level ratio in blood|FABP1/RBP2 protein level ratio in blood|fetal genotype effect measurement|FEV/FVC ratio|forced expiratory volume|free androgen index|free cholesterol in IDL measurement|free cholesterol in large LDL measurement|free cholesterol in medium LDL measurement|free cholesterol in small LDL measurement|free cholesterol in small VLDL measurement|free cholesterol measurement|free cholesterol to total lipids in very large VLDL percentage|free cholesterol:total lipids ratio|FSTL3/LTBR protein level ratio in blood|gallstones|GDH/6PGL endoplasmic bifunctional protein measurement|glomerular filtration rate|glutamine measurement|glycoprotein measurement|glypican-6 measurement|hematocrit|hemoglobin A1 measurement|hemoglobin measurement|high density lipoprotein cholesterol measurement|hip|hypotaurine measurement|IFNGR1/LTBR protein level ratio in blood|IGF-1 measurement|intermediate density lipoprotein measurement|Intrahepatic cholestasis of pregnancy|janus kinase and microtubule-interacting protein 3 measurement|knee|LDL particle size|lean body mass|lipid measurement|Liver abscess|liver disease|low density lipoprotein cholesterol measurement|LTBR/TNFRSF14 protein level ratio in blood|lysosomal acid phosphatase measurement|major depressive disorder|MCFD2/VSIR protein level ratio in blood|mean arterial pressure|mean corpuscular hemoglobin concentration|melanoma-associated antigen 3 measurement|metabolite measurement|migraine disorder|mitochondrial measurement|N-acetylglucosaminylasparagine measurement|neuropeptide W measurement|neutrophil cytosol factor 2 measurement|neutrophil elastase measurement|osteoarthritis|phospholipids in IDL measurement|phospholipids in large LDL measurement|phospholipids in medium LDL measurement|phospholipids in small LDL measurement|phospholipids:total lipids ratio|placenta mass|plasma protein metabolism disease|prostate carcinoma|prostate specific antigen amount|protein measurement|remnant cholesterol measurement|response to bronchodilator|reticulocyte count|reticulocyte measurement|sclerostin measurement|serine/threonine-protein kinase MRCK alpha measurement|serine/threonine-protein kinase PIM-1 measurement|serum alanine aminotransferase measurement|serum albumin amount|serum gamma-glutamyl transferase measurement|serum iron amount|serum urea amount|sex hormone-binding globulin measurement|synaptosomal-associated protein 25 measurement|systolic blood pressure|testosterone measurement|thioredoxin domain-containing protein 5 measurement|TNF-related apoptosis-inducing ligand measurement|total cholesterol in IDL|total cholesterol in large LDL|total cholesterol in medium LDL|total cholesterol in small LDL|total cholesterol measurement|total joint arthroplasty|total lipids in IDL|total lipids in large LDL|total lipids in small LDL|triglyceride measurement|triglycerides in large LDL measurement|triglycerides in medium LDL measurement|triglycerides in small LDL measurement|triglycerides in very small VLDL measurement|triglycerides to total lipids in large VLDL percentage|triglycerides:total lipids ratio|tumor necrosis factor receptor superfamily member 11B amount|ubiquitin carboxyl-terminal hydrolase isozyme L1 measurement|urea transporter 2 measurement|visceral:gluteofemoral adipose tissue ratio measurement|WNT1-inducible-signaling pathway protein 3 measurement|X-24309 measurement|zinc finger protein 175 measurement	SERPINA1
3659	rs3733402	A07EA01	Prednisolone	bglap|cpvl|lect2|matn3|mepe|pdgfc|plxdc1|tgfbr3	8	3.2456032233521	0.00729761	blood protein measurement|protein measurement	KLKB1|-
1702	rs34262842	L02AE03	Goserelin	cst6|endou|nppc	3	9.25983377284419	0.00731621	glomerular filtration rate|serum creatinine amount	UMOD|PDILT
2144	rs123698	N03AG01	Valproic Acid	ltbr|nrp1	2	19.3050974680526	0.0073168	serum alanine aminotransferase measurement|serum gamma-glutamyl transferase measurement	MIR4745|PTBP1
3073	rs136205	N03AG01	Valproic Acid	btn2a1|ror1	2	19.3050974680526	0.0073168		MYH9|MYH9-DT
3507	rs34707604	L02BA01	Tamoxifen	fut3_fut5|gusb|ptprf	3	10.0987338771686	0.0073298		-|UGT2B17
4233	rs73015965	L02BA01	Tamoxifen	c4bpb|cd99l2|plg	3	10.0987338771686	0.0073298	protein measurement|susceptibility to childhood ear infection measurement	PLG|-
4584	rs10104003	L02BA01	Tamoxifen	masp1|prcp|tfpi2	3	10.0987338771686	0.0073298	alkaline phosphatase measurement|antihyperlipidemic drug use measurement|apolipoprotein B measurement|aspartate aminotransferase to alanine aminotransferase ratio|blood protein measurement|blood VLDL cholesterol amount|body height|brain aneurysm|coronary artery disease|corticotropin-releasing factor-binding protein measurement|esterified cholesterol measurement|factor VIII measurement|ficolin-3 measurement|free cholesterol in very small VLDL measurement|HMG CoA reductase inhibitor use measurement|LAYN/ULBP2 protein level ratio in blood|lipid measurement|low density lipoprotein cholesterol measurement|lysosomal Pro-X carboxypeptidase measurement|myeloid leukocyte count|neutrophil count|non-high density lipoprotein cholesterol measurement|omega-6 polyunsaturated fatty acid measurement|phospholipids in medium LDL measurement|phospholipids in VLDL measurement|polyunsaturated fatty acid measurement|remnant cholesterol measurement|serum alanine aminotransferase measurement|serum gamma-glutamyl transferase measurement|total cholesterol in small VLDL|total cholesterol measurement|total lipids in small LDL|total lipids in very small VLDL measurement	RP1|-|SEC11B
1428	14:75464458_TAA_T	A10BB09	Gliclazide	chad|wif1	2	27.174956510504	0.00733487		-
1857	rs535064984	A10BB09	Gliclazide	rnaset2|siglec6	2	27.174956510504	0.00733487	cholesterol:total lipids ratio|cholesteryl esters:total lipids ratio|drug use measurement|esterified cholesterol measurement|ferritin measurement|high density lipoprotein cholesterol measurement|Hypercholesterolemia|hyperlipidemia|intermediate density lipoprotein measurement|low density lipoprotein cholesterol measurement|metabolic disease|omega-6 polyunsaturated fatty acid measurement|phospholipid measurement|polyunsaturated fatty acid measurement|scavenger receptor cysteine-rich type 1 protein m130 measurement|total cholesterol measurement|total lipids in very large HDL measurement|triglycerides in very large HDL measurement|triglycerides:total lipids ratio|urokinase plasminogen activator surface receptor measurement|uromodulin measurement	ASGR2
2255	rs746721254	A10BB09	Gliclazide	il1rap|siglec1	2	27.174956510504	0.00733487	blood VLDL cholesterol amount|BMI-adjusted waist-hip ratio|chylomicron amount|serum alanine aminotransferase measurement|serum gamma-glutamyl transferase measurement	MAST3|IFI30
2855	rs1002137	A10BB09	Gliclazide	afp|s100g	2	27.174956510504	0.00733487	body mass index|chronic obstructive pulmonary disease|FEV/FVC ratio|forced expiratory volume	MIR1825|ASXL1|TSPY26P
3127	rs1801282	A10BB09	Gliclazide	dsg2|fabp4	2	27.174956510504	0.00733487	abdominal adipose tissue measurement|aging rate|anterior thigh muscle fat infiltration measurement|appendicular lean mass|aspartate aminotransferase measurement|blood insulin amount|blood VLDL cholesterol amount|BMI-adjusted fasting blood insulin measurement|body composition measurement|body fat percentage|body mass index|body weight|calcium measurement|cholesterol:total lipids ratio|cholesteryl esters:total lipids ratio|diabetes mellitus|diabetic eye disease|diabetic neuropathy|diabetic retinopathy|diastolic blood pressure|Drugs used in diabetes use measurement|family history|fat pad mass|fatty acid-binding protein|free androgen index|free cholesterol:total lipids ratio|glucose measurement|gluteofemoral adipose tissue measurement|glycine measurement|gout|heart measurement|high density lipoprotein cholesterol measurement|insulin resistance|mean corpuscular hemoglobin concentration|morbid obesity|non-alcoholic fatty liver disease|obesity|platelet component distribution width|posterior thigh muscle fat infiltration measurement|protein measurement|pulse pressure measurement|serum alanine aminotransferase measurement|serum albumin amount|serum gamma-glutamyl transferase measurement|sex hormone-binding globulin measurement|systolic blood pressure|total blood protein measurement|triglyceride measurement|triglycerides:total lipids ratio|type 2 diabetes mellitus|urate measurement|uric acid measurement|visceral adipose tissue quantity|visceral:abdominal adipose tissue ratio measurement|visceral:gluteofemoral adipose tissue ratio measurement	PPARG
3324	rs138283229	A10BB09	Gliclazide	amigo2|il6st	2	27.174956510504	0.00733487	low density lipoprotein cholesterol measurement|total cholesterol measurement	SLC33A1
399	rs9429789	A10BB09	Gliclazide	adgre2|adgre5	2	27.174956510504	0.00733487	blood sedimentation trait	CR1
4014	rs2516501	A10BB09	Gliclazide	ly9|siglec10	2	27.174956510504	0.00733487		-
720	rs10840595	A10BB09	Gliclazide	reg4|tff3	2	27.174956510504	0.00733487		-
3417	rs939885	C03AA01	Bendroflumethiazide	epcam|gpa33	2	23.5055974946133	0.00737884		SLC51A
1103	rs10785594	G03CX01	Tibolone	cntn3|ssc4d	2	37.7779821643148	0.007407	age at onset|alcohol consumption quality|blood urea nitrogen measurement|brain attribute|chronotype measurement|diet measurement|educational attainment|erythrocyte count|hematocrit|hemoglobin measurement|intelligence|lymphocyte measurement|Myopia|refractive error|retinal layer thickness|smoking initiation	SCAF11|-
1150	12:57390858_AAC_A	G03CX01	Tibolone	igfbpl1|notch3	2	37.7779821643148	0.007407	body height|high density lipoprotein cholesterol measurement	ZBTB39
1171	rs2870841	G03CX01	Tibolone	igsf8|tspan8	2	37.7779821643148	0.007407	asthma|childhood onset asthma|colorectal cancer|Drugs used in diabetes use measurement|type 2 diabetes mellitus	TSPAN8|-
2352	rs12976652	G03CX01	Tibolone	il1r2|serpina11	2	37.7779821643148	0.007407	Back pain|blood VLDL cholesterol amount|C-reactive protein measurement|cartilage thickness measurement|Cholecystitis|cholelithiasis|cholesterol:total lipids ratio|cholesteryl ester measurement|cholesteryl esters:total lipids ratio|esterified cholesterol measurement|free androgen index|free cholesterol measurement|free cholesterol:total lipids ratio|gallstones|hand|high density lipoprotein cholesterol measurement|intermediate density lipoprotein measurement|low density lipoprotein cholesterol measurement|osteoarthritis|phospholipid measurement|phospholipids:total lipids ratio|prothrombin time measurement|sex hormone-binding globulin measurement|sphingomyelin measurement|testosterone measurement|TFF1/TFF2 protein level ratio in blood|total cholesterol measurement|triglyceride:HDL cholesterol ratio|triglycerides:total lipids ratio	MYPOP|IRF2BP1
2434	rs11669345	G03CX01	Tibolone	hsd11b1|megf9	2	37.7779821643148	0.007407	colorectal adenoma|colorectal cancer|mean corpuscular hemoglobin|sex hormone-binding globulin measurement	SLC27A5|UBE2M
3351	rs1879442	G03CX01	Tibolone	met|ptprf	2	37.7779821643148	0.007407	aspartate aminotransferase measurement|blood glucose amount|BMI-adjusted fasting blood glucose measurement|body fat percentage|body height|body mass index|body weight|C-reactive protein measurement|educational attainment|fat pad mass|glucose measurement|HbA1c measurement|lean body mass|response to metformin|self reported educational attainment|serum alanine aminotransferase measurement|sex hormone-binding globulin measurement|trait in response to thiazide|type 2 diabetes mellitus	SLC2A2|RNU1-70P
3532	rs28507491	G03CX01	Tibolone	c4bpb|hsd11b1	2	37.7779821643148	0.007407	alkaline phosphatase measurement|free androgen index|Parkinson disease|platelet count|sex hormone-binding globulin measurement	FAM47E
3900	rs111779744	G03CX01	Tibolone	efna1|il1rl2	2	37.7779821643148	0.007407		-
4231	6:160560880_CATG_C	G03CX01	Tibolone	hgfac|serpina11	2	37.7779821643148	0.007407	3-methylglutarylcarnitine (2) measurement|adipoylcarnitine (C6-DC) measurement|blood VLDL cholesterol amount|isobutyrylcarnitine measurement|isovalerylcarnitine measurement|lipoprotein A measurement|low density lipoprotein cholesterol measurement|metabolite measurement|phospholipids in very small VLDL measurement|pimeloylcarnitine/3-methyladipoylcarnitine (C7-DC) measurement|serum metabolite measurement|total cholesterol measurement|total lipids in very small VLDL measurement	SLC22A1
4385	7:94935198_CA_C	G03CX01	Tibolone	ncs1|notch3	2	37.7779821643148	0.007407	mitochondrial measurement	PON1
4409	rs28603325	G03CX01	Tibolone	dkk4|enpp2	2	37.7779821643148	0.007407		CUX1
444	rs11122449	G03CX01	Tibolone	kitlg|slc39a5	2	37.7779821643148	0.007407	blood VLDL cholesterol amount|choline measurement|high density lipoprotein cholesterol measurement|phospholipid measurement|phospholipids:total lipids ratio|Red cell distribution width	GALNT2
4442	rs157934	G03CX01	Tibolone	ceacam16|hgfac	2	37.7779821643148	0.007407	basal cell carcinoma|cancer|free androgen index|gout|hyperlipidemia|IGF-1 measurement|keratinocyte carcinoma|metabolic disease|non-melanoma skin carcinoma|serum albumin amount|sex hormone-binding globulin measurement|skin neoplasm|testosterone measurement|urate measurement	LINC00513
4712	rs686030	G03CX01	Tibolone	kitlg|ptprf	2	37.7779821643148	0.007407	apolipoprotein A 1 measurement|blood VLDL cholesterol amount|body height|Cholecystitis|cholelithiasis|cholesterol in large HDL measurement|cholesterol in medium HDL measurement|cholesterol in very large HDL measurement|cholesterol to total lipids in medium HDL percentage|cholesterol:total lipids ratio|cholesteryl ester 20:1 measurement|cholesteryl ester 22:1 measurement|cholesteryl ester 24:1 measurement|cholesteryl ester 24:4 measurement|cholesteryl ester measurement|cholesteryl esters to total lipids in large LDL percentage|cholesteryl esters to total lipids in small VLDL percentage|cholesteryl esters:total lipids ratio|esterified cholesterol measurement|free cholesterol in HDL measurement|free cholesterol in large HDL measurement|free cholesterol in medium HDL measurement|free cholesterol in very large HDL measurement|free cholesterol measurement|free cholesterol to total lipids in medium HDL percentage|free cholesterol to total lipids in small HDL percentage|free cholesterol:total lipids ratio|gallstones|HDL particle size|high density lipoprotein cholesterol measurement|kit ligand measurement|LDL particle size|lipid measurement|lipoprotein measurement|low density lipoprotein cholesterol measurement|macular telangiectasia type 2|metabolic syndrome|phospholipid measurement|phospholipids in HDL measurement|phospholipids in large HDL measurement|phospholipids in very large HDL measurement|phospholipids:total lipids ratio|sleep duration trait|total cholesterol measurement|total lipids in HDL measurement|total lipids in large HDL|total lipids in medium HDL measurement|total lipids in very large HDL measurement|triglyceride measurement|triglycerides in very large HDL measurement|triglycerides:total lipids ratio|ubiquinone measurement	TTC39B
4992	rs2272662	G03CX01	Tibolone	cpq|slc39a5	2	37.7779821643148	0.007407	alkaline phosphatase measurement|histidine measurement|sex hormone-binding globulin measurement	SLC39A4
60	rs11573156	G03CX01	Tibolone	lect2|pla2g2a	2	37.7779821643148	0.007407	blood protein measurement|membrane associated amount|phospholipase A2|protein measurement	PLA2G2A
873	rs1219549	G03CX01	Tibolone	hsd11b1|kitlg	2	37.7779821643148	0.007407	1-arachidonoyl-GPC (20:4n6) measurement|1-dihomo-linolenoyl-GPC (20:3n3 or 6) measurement|1-dihomo-linoleoyl-GPC (20:2) measurement|1-docosahexaenoyl-GPC (22:6) measurement|1-palmitoyl-2-linoleoyl-GPE (16:0/18:2) measurement|1-stearoyl-2-arachidonoyl-GPC (18:0/20:4) measurement|1-stearoyl-2-dihomo-linolenoyl-GPC (18:0/20:3n3 or 6) measurement|1-stearoyl-GPC (18:0) measurement|2-arachidonoyl-GPC (20:4) measurement|alkaline phosphatase measurement|apolipoprotein A 1 measurement|apolipoprotein B measurement|arachidonate 20:4n6 measurement|blood VLDL cholesterol amount|body height|cholesterol esters in large HDL measurement|cholesterol in IDL measurement|cholesterol in medium HDL measurement|cholesterol in small HDL measurement|cholesterol to total lipids in IDL percentage|cholesterol:total lipids ratio|cholesteryl ester 20:3 measurement|cholesteryl ester measurement|cholesteryl esters to total lipids in IDL percentage|cholesteryl esters to total lipids in small LDL percentage|cholesteryl esters to total lipids in very small VLDL percentage|cholesteryl esters:total lipids ratio|choline measurement|degree of unsaturation measurement|diet measurement|dihomo-linolenate 20:3n3 or n6 measurement|docosahexaenoic acid measurement|erythrocyte count|esterified cholesterol measurement|fatty acid measurement|free cholesterol in HDL measurement|free cholesterol in medium HDL measurement|free cholesterol in small HDL measurement|free cholesterol measurement|free cholesterol to total lipids in medium HDL percentage|free cholesterol:total lipids ratio|hematocrit|hemoglobin measurement|high density lipoprotein cholesterol measurement|intermediate density lipoprotein measurement|level of Phosphatidylcholine (16:0_20:2) in blood serum|level of Phosphatidylcholine (17:0_20:4) in blood serum|level of Phosphatidylcholine (18:1_20:4) in blood serum|level of Phosphatidylcholine (20:4_0:0) in blood serum|linoleic acid measurement|lipid measurement|lipoprotein measurement|low density lipoprotein cholesterol measurement|metabolic syndrome|metabolite measurement|omega-3 polyunsaturated fatty acid measurement|omega-6:omega-3 polyunsaturated fatty acid ratio|phosphatidylcholine 38:4 measurement|phosphatidylcholine 40:7 measurement|phosphatidylcholine 40:8 measurement|phosphatidylcholine measurement|phosphoglycerides measurement|phospholipid measurement|phospholipids in HDL measurement|phospholipids in large HDL measurement|phospholipids in medium HDL measurement|phospholipids in small HDL measurement|phospholipids:total lipids ratio|polyunsaturated fatty acid measurement|sphingomyelin measurement|total cholesterol measurement|total lipids in HDL measurement|total lipids in large HDL|total lipids in medium HDL measurement|total lipids in small HDL measurement|total phospholipids in lipoprotein particles measurement|triglyceride measurement|triglycerides:total lipids ratio	RN7SL786P
3622	rs10027182	G03AA05	Norethisterone |Ethinyl Estradiol	ahsg|fetub	2	18.596320890754	0.00742524	alkaline phosphatase measurement|C-reactive protein measurement|free androgen index|glycoprotein measurement|sex hormone-binding globulin measurement|testosterone measurement|tyrosine measurement	ARHGAP10
4001	6:31328935_TG_T	N06AA09	Amitriptyline	leg1|lrp1	2	19.4211171594877	0.00747596	alpha-2-macroglobulin receptor-associated protein measurement|blood protein measurement|BMI-adjusted hip circumference|protein measurement	-|HLA-B|MICA|MIR6891|USP8P1|Y_RNA
3564	rs1800759	N03AF01	Carbamazepine	afp|asah2|cdhr5|ctsc	4	5.86947931667195	0.0074775	alcohol use disorder measurement|high density lipoprotein cholesterol measurement|phospholipids:total lipids ratio	ADH4|-|ADH5|METAP1
1292	rs8001611	N06AX21	Duloxetine	bglap	1	276.914954058661	0.00752391	bone tissue density|knee|osteoarthritis|protein measurement	LINC02341
1556	rs7161799	L04AB04	Adalimumab	tnf	1	276.914954058661	0.00752391		LIPC-AS1
206	rs2476601	L04AA13	Leflunomide	il12b	1	276.914954058661	0.00752391	ACPA-negative rheumatoid arthritis|actinic keratosis|age of onset of type 1 diabetes mellitus|alkaline phosphatase measurement|anti-citrullinated protein antibody seropositivity|anti-neutrophil antibody associated vasculitis|autoimmune thyroid disease|basal cell carcinoma|basophil count|basophil measurement|basophil percentage of leukocytes|celiac disease|Crohn's disease|cutaneous melanoma|CXCL9 measurement|cystatin C measurement|diabetic ketoacidosis|drug use measurement|Drugs used in diabetes use measurement|eosinophil count|Genetic chronic primary adrenal insufficiency|glomerular filtration rate|granulocyte count|Graves disease|Hashimoto's thyroiditis|hyperthyroidism|hypothyroidism|immune system disease|Immunosuppressant use measurement|juvenile idiopathic arthritis|keratinocyte carcinoma|late-onset myasthenia gravis|latent autoimmune diabetes in adults|leukocyte quantity|lymphocyte count|monocyte count|Myasthenia gravis|myeloid leukocyte count|myositis|neutrophil count|non-melanoma skin carcinoma|oligoarticular juvenile idiopathic arthritis|polyarticular juvenile idiopathic arthritis|polymyositis|rheumatoid arthritis|rheumatoid factor negative|rheumatoid factor seropositivity measurement|seborrheic keratosis|serum IgM amount|skin cancer|skin disease|skin neoplasm|systemic juvenile idiopathic arthritis|systemic lupus erythematosus|systemic scleroderma|thyroid disease|Thyroid preparation use measurement|thyroid stimulating hormone amount|type 1 diabetes mellitus|type 1 diabetes nephropathy|type 2 diabetes mellitus|ulcerative colitis|Vitiligo|wellbeing measurement	PTPN22
3126	rs7638232	C08DB01	Diltiazem	wfikkn1	1	276.914954058661	0.00752391		-|SYN2
3500	rs66790703	C03BA11	Indapamide	dner	1	276.914954058661	0.00752391	body height|body mass index|cell adhesion molecule 3 amount|coronary artery disease|eosinophil count|erythrocyte volume|hip|leukocyte quantity|LRP11/NECTIN2 protein level ratio in blood|lymphocyte count|mean reticulocyte volume|monocyte count|myeloid leukocyte count|myocardial infarction|neutrophil count|osteoarthritis|platelet count|platelet crit|platelet volume|proenkephalin-A measurement|protein measurement|QT interval|total hip arthroplasty	REST|-|NOA1
4598	rs6472539	M05BA02	Clodronic Acid	ckmt1a_ckmt1b	1	276.914954058661	0.00752391	ANXA4/LACTB2 protein level ratio in blood|BMI-adjusted waist circumference|FADD/LACTB2 protein level ratio in blood|heel bone mineral density|hip geometry|LACTB2/PLPBP protein level ratio in blood|LACTB2/PPP1R2 protein level ratio in blood|LACTB2/QDPR protein level ratio in blood|level of gastrotropin in blood|X-12193 measurement|X-16580 measurement	XKR9|-
1253	rs36100715	C07AB07	Bisoprolol	spock1	1	276.914954058661	0.00752391		GLT1D1
1354	rs4982408	N06AB04	Citalopram	guca2a	1	276.914954058661	0.00752391	body height	ZNF219
1384	rs2774036	C07AB07	Bisoprolol	cst5	1	276.914954058661	0.00752391		SLC25A21
1536	rs12438878	G03FB08	Dydrogesterone |Estradiol	asah2	1	276.914954058661	0.00752391	Alzheimer disease|basophil count|circulating fibrinogen levels|intelligence|neutrophil count	SPPL2A
1541	15:53094375_TTTTG_T	G03FB08	Dydrogesterone |Estradiol	shbg	1	276.914954058661	0.00752391	alkaline phosphatase measurement|birth weight|C-reactive protein measurement|diet measurement|low density lipoprotein cholesterol measurement	-
1566	rs67020211	C07AB07	Bisoprolol	cst5	1	276.914954058661	0.00752391	cystatin-D measurement|dental caries|dentures	CA12
1574	rs2073711	N06AB04	Citalopram	myoc	1	276.914954058661	0.00752391	body height|electrocardiography|left atrial function	CILP
1840	rs4061659	N06AB04	Citalopram	gpa33	1	276.914954058661	0.00752391	heart rate|monocyte count|platelet count|pulse pressure measurement	SMG6
2109	rs72956135	N06AB04	Citalopram	grp	1	276.914954058661	0.00752391	appendicular lean mass|body height|body mass index|body weight|Drugs used in diabetes use measurement|lean body mass|pancreatic carcinoma|type 2 diabetes mellitus	-
221	rs10923385	G03FB08	Dydrogesterone |Estradiol	tff3	1	276.914954058661	0.00752391	CDKN2D/KIFBP protein level ratio in blood|CDKN2D/TBL1X protein level ratio in blood|diastolic blood pressure	-
2769	rs10187818	B03BB01	Folic Acid	pappa	1	276.914954058661	0.00752391	reticulocyte count|reticulocyte measurement|triglyceride measurement	-|IRS1
2891	rs6073431	G03FB08	Dydrogesterone |Estradiol	shbg	1	276.914954058661	0.00752391	body fat percentage|free androgen index|low density lipoprotein cholesterol measurement|sex hormone-binding globulin measurement|testosterone measurement	MIR3646
2926	rs71327835	B03BB01	Folic Acid	sdc1	1	276.914954058661	0.00752391		-|RPS4XP3
3163	rs3732378	C07AB07	Bisoprolol	cx3cl1	1	276.914954058661	0.00752391	CX3CL1 measurement|granulocyte percentage of myeloid white cells|leukocyte quantity|lymphocyte count|lymphocyte measurement|lymphocyte percentage of leukocytes|monocyte count|monocyte percentage of leukocytes|mosaic loss of chromosome X measurement|myeloid leukocyte count|neutrophil percentage of leukocytes	CX3CR1
340	rs12732792	G03FB08	Dydrogesterone |Estradiol	megf9	1	276.914954058661	0.00752391		-
3509	rs17148851	C07AB07	Bisoprolol	cst5	1	276.914954058661	0.00752391		SMR3A|SMR3B
361	rs550899198	G03FB08	Dydrogesterone |Estradiol	asah2	1	276.914954058661	0.00752391	serum gamma-glutamyl transferase measurement|sex hormone-binding globulin measurement	LINC00862
3691	rs10941412	N06AB04	Citalopram	myoc	1	276.914954058661	0.00752391	protein measurement	OSMR
3782	rs115320070	B03BB01	Folic Acid	folr1	1	276.914954058661	0.00752391		-|MAN2A1-DT
3800	rs34576922	N06AB04	Citalopram	myoc	1	276.914954058661	0.00752391	apolipoprotein A 1 measurement|appendicular lean mass|BMI-adjusted waist circumference|BMI-adjusted waist-hip ratio|body fat distribution|body fat percentage|calcium measurement|chronic venous insufficiency|edema|eosinophil count|erythrocyte attribute|high density lipoprotein cholesterol measurement|lean body mass|lymphatic system disease|lymphocyte count|lymphocyte percentage of leukocytes|myeloid leukocyte count|neutrophil percentage of leukocytes|Red cell distribution width|reticulocyte measurement|serum alanine aminotransferase measurement|serum albumin amount|sex hormone-binding globulin measurement|skin and soft tissue Staphylococcus aureus infection|systolic blood pressure|total blood protein measurement|triglyceride measurement|Varicose veins	SLC12A2-DT
3945	rs9383023	C07AB07	Bisoprolol	spock1	1	276.914954058661	0.00752391		RN7SL332P
396	rs2802230	C07AB07	Bisoprolol	cd55	1	276.914954058661	0.00752391	blood protein measurement|CD55/ITGB1 protein level ratio in blood|complement decay-accelerating factor measurement	LINC02942
3976	rs1150697	G03FB08	Dydrogesterone |Estradiol	megf9	1	276.914954058661	0.00752391		-|ZSCAN16-AS1
4021	rs2071592	B03BB01	Folic Acid	tnfrsf1b	1	276.914954058661	0.00752391	hemoglobin measurement|high density lipoprotein cholesterol measurement|PIK3IP1/TNFRSF1B protein level ratio in blood|Red cell distribution width|triglyceride measurement	DDX39B-AS1
4023	rs805284	B03BB01	Folic Acid	sdc1	1	276.914954058661	0.00752391	blood protein measurement|cancer|chronic obstructive pulmonary disease|FEV/FVC ratio|interleukin 18 receptor accessory protein measurement|mean arterial pressure|platelet component distribution width|sRAGE measurement	LY6G6C|PBX2
416	rs199564916	G03FB08	Dydrogesterone |Estradiol	serpina12	1	276.914954058661	0.00752391		-|LINC02775
419	rs2576233	C07AB07	Bisoprolol	cst5	1	276.914954058661	0.00752391		ESRRG
4256	rs142786506	B03BB01	Folic Acid	sdc1	1	276.914954058661	0.00752391	blood VLDL cholesterol amount|choline measurement|chylomicron amount|esterified cholesterol measurement|high density lipoprotein cholesterol measurement|intermediate density lipoprotein measurement|linoleic acid measurement|omega-6 polyunsaturated fatty acid measurement|phospholipids:total lipids ratio|polyunsaturated fatty acid measurement|sphingomyelin measurement	-|MIR339
4390	rs10953260	G03FB08	Dydrogesterone |Estradiol	shbg	1	276.914954058661	0.00752391	apolipoprotein B measurement|body fat percentage|free androgen index|gout|low density lipoprotein cholesterol measurement|non-high density lipoprotein cholesterol measurement|sex hormone-binding globulin measurement|testosterone measurement|total cholesterol measurement	BAIAP2L1
4508	rs17810889	G03FB08	Dydrogesterone |Estradiol	asah2	1	276.914954058661	0.00752391	apolipoprotein A 1 measurement|gut microbiome measurement|high density lipoprotein cholesterol measurement|phospholipid measurement	NEIL2
4512	rs10109241	G03FB08	Dydrogesterone |Estradiol	col1a1	1	276.914954058661	0.00752391	BMI-adjusted waist circumference|BMI-adjusted waist-hip ratio|free cholesterol:total lipids ratio|high density lipoprotein cholesterol measurement|low density lipoprotein cholesterol measurement|triglycerides:total lipids ratio	-|OR7E161P
4658	rs34087092	G03FB08	Dydrogesterone |Estradiol	serpina12	1	276.914954058661	0.00752391	appendicular lean mass|birth weight|body height|cholesterol:total lipids ratio|eosinophil count|eosinophil percentage of leukocytes|lean body mass|low density lipoprotein cholesterol measurement|total cholesterol measurement|vitamin D-binding protein measurement	-
4677	rs6471132	B03BB01	Folic Acid	sdc1	1	276.914954058661	0.00752391		-
4853	rs13283282	B03BB01	Folic Acid	tk1	1	276.914954058661	0.00752391	apolipoprotein B measurement|calcium measurement|cholesterol esters in large LDL measurement|cholesterol esters in medium LDL measurement|esterified cholesterol measurement|free androgen index|free cholesterol in IDL measurement|free cholesterol in large LDL measurement|free cholesterol in medium LDL measurement|free cholesterol in small LDL measurement|free cholesterol measurement|Hypercholesterolemia|hypothyroidism|immature granulocyte count|immature granulocyte measurement|intermediate density lipoprotein measurement|leukocyte quantity|lipid measurement|low density lipoprotein cholesterol measurement|neutrophil count|non-high density lipoprotein cholesterol measurement|phospholipids in IDL measurement|phospholipids in large LDL measurement|platelet count|platelet crit|serum gamma-glutamyl transferase measurement|sex hormone-binding globulin measurement|testosterone measurement|total cholesterol in IDL|total cholesterol in large LDL|total cholesterol in medium LDL|total cholesterol in small LDL|total cholesterol measurement|total lipids in IDL|total lipids in large LDL	PKN3|RN7SL560P
4948	rs5968946	C07AB07	Bisoprolol	spock1	1	276.914954058661	0.00752391		DACH2
528	rs2435373	B03BB01	Folic Acid	vcan	1	276.914954058661	0.00752391	basophil measurement|blood protein measurement|BMI-adjusted hip circumference|body height|central corneal thickness|chondroitin sulfate N-acetylgalactosaminyltransferase 2 measurement|cigarettes per day measurement|corneal resistance factor|Inguinal hernia	CSGALNACT2|RASGEF1A
528	rs2435373	C07AB07	Bisoprolol	spock1	1	276.914954058661	0.00752391	basophil measurement|blood protein measurement|BMI-adjusted hip circumference|body height|central corneal thickness|chondroitin sulfate N-acetylgalactosaminyltransferase 2 measurement|cigarettes per day measurement|corneal resistance factor|Inguinal hernia	CSGALNACT2|RASGEF1A
680	rs12413042	C07AB07	Bisoprolol	cx3cl1	1	276.914954058661	0.00752391		-
785	rs10836317	C07AB07	Bisoprolol	cst5	1	276.914954058661	0.00752391	alanine measurement|cerebrospinal fluid composition attribute|protein measurement|X-12411 measurement	APIP
800	rs10838649	B03BB01	Folic Acid	pappa	1	276.914954058661	0.00752391	bone tissue density	ARHGAP1|CSTPP1
83	rs11247595	G03FB08	Dydrogesterone |Estradiol	asah2	1	276.914954058661	0.00752391	blood protein measurement	MAN1C1
87	rs12045800	B03BB01	Folic Acid	tnfrsf1b	1	276.914954058661	0.00752391	body height|coronary artery disease|erythrocyte volume|forced expiratory volume|IGF-1 measurement|mean corpuscular hemoglobin concentration|mean reticulocyte volume|sex hormone-binding globulin measurement|vital capacity	DPPA2P2|RPS6KA1
876	rs4340079	C07AB07	Bisoprolol	angpt2	1	276.914954058661	0.00752391	age at menarche|age at menopause|Alzheimer disease|aspartate aminotransferase measurement|aspartate aminotransferase to alanine aminotransferase ratio|body height|body mass index|brain attribute|cholesterol:total lipids ratio|chronic obstructive pulmonary disease|cortical thickness|creatine kinase measurement|diastolic blood pressure|diet measurement|environmental exposure measurement|FEV/FVC ratio|glomerular filtration rate|gut microbiome measurement|hair color|HbA1c measurement|intermediate density lipoprotein measurement|intraocular pressure measurement|L lactate dehydrogenase measurement|platelet component distribution width|platelet count|serum alanine aminotransferase measurement|serum creatinine amount|smoking initiation|strand of hair color|systolic blood pressure|Testicular Germ Cell Tumor|total cholesterol measurement|triglyceride measurement|type 2 diabetes mellitus	GAB2
944	rs2508490	B03BB01	Folic Acid	sdc1	1	276.914954058661	0.00752391	blood protein measurement|interleukin 25 measurement|interleukin-25 measurement|out at first protein homolog measurement	OAF
961	rs78689694	C07AB03	Atenolol	adam8|aoc3|cd58|hepacam2|icoslg|micb_mica|timd4	7	3.43505975436997	0.00752832	apolipoprotein B measurement|blood VLDL cholesterol amount|cholesteryl esters:total lipids ratio|esterified cholesterol measurement|free cholesterol measurement|free cholesterol:total lipids ratio|high density lipoprotein cholesterol measurement|low density lipoprotein cholesterol measurement|phospholipids:total lipids ratio|total cholesterol measurement|triglycerides:total lipids ratio	ST3GAL4|GSEC
1973	rs12449331	L02BB03	Bicalutamide	afm	1	Inf	0.00753683	basophil count|C-reactive protein measurement|multiple sclerosis|neutrophil count	VMP1|RNU6-450P|RPS6KB1|TUBD1|RPS29P21
1046	rs1017301	G03AA11	Norgestimate |Ethinyl Estradiol	pzp	1	Inf	0.00753683	blood protein measurement|protein measurement	PZP
1076	rs2291075	G03AA11	Norgestimate |Ethinyl Estradiol	il1rl2	1	Inf	0.00753683		SLCO1B1
1449	14:94829160_GCA_G	G03AA11	Norgestimate |Ethinyl Estradiol	serpina6	1	Inf	0.00753683		SERPINA2
1457	rs4900235	G03AA11	Norgestimate |Ethinyl Estradiol	serpina12	1	Inf	0.00753683	blood protein measurement|protein measurement|serpin A12 measurement	SERPINA12
1838	rs7212936	G03AA11	Norgestimate |Ethinyl Estradiol	pglyrp2	1	Inf	0.00753683	alpha-2-antiplasmin measurement|serum albumin amount|triglyceride measurement|urate measurement	WDR81
1865	rs80067372	G03AA11	Norgestimate |Ethinyl Estradiol	tnfsf12	1	Inf	0.00753683	atrial fibrillation|blood protein measurement|cardioembolic stroke|CD27/TNFRSF9 protein level ratio in blood|chin morphology trait|facial morphology trait|hip|osteoarthritis|platelet crit|TNFSF12/TNFSF13 protein level ratio in blood|total hip arthroplasty|tumor necrosis factor ligand superfamily member 12 amount	TNFSF12
1868	rs727428	G03AA11	Norgestimate |Ethinyl Estradiol	shbg	1	Inf	0.00753683	blood protein measurement|BMI-adjusted waist circumference|BMI-adjusted waist-hip ratio|body fat percentage|estradiol measurement|HbA1c measurement|hemoglobin A1 measurement|protein measurement|Red cell distribution width|sex hormone-binding globulin measurement|smoking cessation|sodium/potassium-transporting ATPase subunit beta-2 measurement|testosterone measurement|triglyceride measurement|type 2 diabetes mellitus|waist-hip ratio	SHBG
1952	rs11654557	G03AA11	Norgestimate |Ethinyl Estradiol	shbg	1	Inf	0.00753683	ANXA3/PFKFB2 protein level ratio in blood|body fat percentage|free androgen index|METAP2/PFKFB2 protein level ratio in blood|PFKFB2/SERPINB1 protein level ratio in blood|prostate carcinoma|sex hormone-binding globulin measurement|testosterone measurement	FLJ40194
2037	rs11868696	G03AA11	Norgestimate |Ethinyl Estradiol	enpp7	1	Inf	0.00753683	blood protein measurement|CPM/ENPP7 protein level ratio in blood|ectonucleotide pyrophosphatase/phosphodiesterase family member 7 measurement|ENPP7/LAMP2 protein level ratio in blood	ENPP7
2070	rs9948409	G03AA11	Norgestimate |Ethinyl Estradiol	plau	1	Inf	0.00753683	urokinase-type plasminogen activator measurement	CHST9
2091	rs9952412	G03AA11	Norgestimate |Ethinyl Estradiol	ret	1	Inf	0.00753683	alkaline phosphatase measurement|diverticular disease|electrocardiography|erythrocyte count|glomerular filtration rate|heel bone mineral density|hematocrit|hemoglobin measurement|serum creatinine amount|sex hormone-binding globulin measurement	SMAD7
2221	rs2607454	G03AA11	Norgestimate |Ethinyl Estradiol	gc	1	Inf	0.00753683	leukocyte quantity|neutrophil count|vitamin D measurement	ZNF439
2238	rs34440547	G03AA11	Norgestimate |Ethinyl Estradiol	pglyrp2	1	Inf	0.00753683	blood protein measurement|bombesin receptor-activated protein C6orf89 measurement|carboxypeptidase A2 measurement|phosphoglycerate kinase 1 measurement|protein LDOC1 measurement|protein measurement|submaxillary gland androgen-regulated protein 3A measurement	PGLYRP2
2329	rs36229204	G03AA11	Norgestimate |Ethinyl Estradiol	plau	1	Inf	0.00753683	protein measurement|urokinase plasminogen activator surface receptor measurement|urokinase-type plasminogen activator measurement	PLAUR
2401	rs10426161	G03AA11	Norgestimate |Ethinyl Estradiol	gc	1	Inf	0.00753683		ZNF665
245	rs3768013	G03AA11	Norgestimate |Ethinyl Estradiol	tnfsf12	1	Inf	0.00753683	bitter non-alcoholic beverage consumption measurement|blood protein measurement|cathepsin S measurement|chronotype measurement|Crohn's disease|cutaneous melanoma|cutaneous squamous cell carcinoma|fat pad mass|inflammatory bowel disease|MED18/TBL1X protein level ratio in blood|skin disease|smoking initiation|triglyceride:HDL cholesterol ratio|ulcerative colitis|urate measurement|vitamin D measurement	ARNT
2482	rs28612880	G03AA11	Norgestimate |Ethinyl Estradiol	plau	1	Inf	0.00753683	level of polypeptide N-acetylgalactosaminyltransferase 14 in blood serum|protein measurement	GALNT14
250	rs72692781	G03AA11	Norgestimate |Ethinyl Estradiol	serpina12	1	Inf	0.00753683	cis-4-decenoate (10:1n6) measurement|X-18921 measurement	RORC
2581	rs6747755	G03AA11	Norgestimate |Ethinyl Estradiol	ret	1	Inf	0.00753683	aspartate aminotransferase measurement|BMI-adjusted hip circumference|heart rate|pulse pressure measurement|QRS duration	NPAS2
2588	rs3917265	G03AA11	Norgestimate |Ethinyl Estradiol	il1rl2	1	Inf	0.00753683	blood protein measurement|interleukin-1 receptor-like 2 measurement	IL1R1
2640	rs13014395	G03AA11	Norgestimate |Ethinyl Estradiol	hs6st1	1	Inf	0.00753683	heparan-sulfate 6-o-sulfotransferase 1 measurement	HS6ST1
3010	rs118095917	G03AA11	Norgestimate |Ethinyl Estradiol	tff3	1	Inf	0.00753683		TFF3
3020	rs2838755	G03AA11	Norgestimate |Ethinyl Estradiol	igfbp7	1	Inf	0.00753683		-
3072	rs2239785	G03AA11	Norgestimate |Ethinyl Estradiol	apol1	1	Inf	0.00753683	apolipoprotein L1 measurement|CDGSH iron-sulfur domain-containing protein 1 measurement	APOL1
3307	rs9842051	G03AA11	Norgestimate |Ethinyl Estradiol	tnfsf12	1	Inf	0.00753683	platelet volume	SLC9A9
3377	rs114780909	G03AA11	Norgestimate |Ethinyl Estradiol	fetub	1	Inf	0.00753683		HRG-AS1
3445	4:8597746_ACTTCCAGC_A	G03AA11	Norgestimate |Ethinyl Estradiol	sod3	1	Inf	0.00753683		CPZ
3549	rs56273319	G03AA11	Norgestimate |Ethinyl Estradiol	sparcl1	1	Inf	0.00753683	blood protein measurement|SPARC-like protein 1 measurement	SPARCL1
3771	rs27619	G03AA11	Norgestimate |Ethinyl Estradiol	ret	1	Inf	0.00753683		ERAP1
4363	rs799158	G03AA11	Norgestimate |Ethinyl Estradiol	il1rl2	1	Inf	0.00753683	alkaline phosphatase measurement|apolipoprotein B measurement|aspartate aminotransferase to alanine aminotransferase ratio|blood VLDL cholesterol amount|fish oil supplement exposure measurement|high density lipoprotein cholesterol measurement|HMG CoA reductase inhibitor use measurement|low density lipoprotein cholesterol measurement|metabolic syndrome|non-high density lipoprotein cholesterol measurement|remnant cholesterol measurement|sex hormone-binding globulin measurement|testosterone measurement|total cholesterol measurement|total lipids in very small VLDL measurement|triglyceride measurement|triglyceride:HDL cholesterol ratio	MLXIPL
4610	rs34955534	G03AA11	Norgestimate |Ethinyl Estradiol	shbg	1	Inf	0.00753683	sex hormone-binding globulin measurement|testosterone measurement	ZNF704
4792	rs7856189	G03AA11	Norgestimate |Ethinyl Estradiol	ret	1	Inf	0.00753683	blood protein measurement	-
4839	rs1867254	G03AA11	Norgestimate |Ethinyl Estradiol	megf9	1	Inf	0.00753683	alcohol consumption quality|BMI-adjusted hip circumference|body height|cortical thickness|educational attainment|EGFR/MEGF9 protein level ratio in blood|high density lipoprotein cholesterol measurement|platelet count|self reported educational attainment|socioeconomic status|triglyceride measurement	MEGF9
4922	rs73200263	G03AA11	Norgestimate |Ethinyl Estradiol	tnfsf12	1	Inf	0.00753683	leukocyte quantity|lymphocyte percentage of leukocytes|neutrophil count|neutrophil percentage of leukocytes	SLC9A7
5171	rs139958347	G03AA11	Norgestimate |Ethinyl Estradiol	ifnlr1	1	Inf	0.00753683	interferon lambda receptor 1 measurement	IFNLR1
5179	rs11928797	G03AA11	Norgestimate |Ethinyl Estradiol	il1rl2	1	Inf	0.00753683	alkaline phosphatase measurement|C-reactive protein measurement|serum albumin amount	RNU7-110P
525	rs191249894	G03AA11	Norgestimate |Ethinyl Estradiol	ret	1	Inf	0.00753683		-
527	rs1852959	G03AA11	Norgestimate |Ethinyl Estradiol	ret	1	Inf	0.00753683	blood protein measurement|proto-oncogene tyrosine-protein kinase receptor Ret measurement	-
5288	rs202200760	G03AA11	Norgestimate |Ethinyl Estradiol	shbg	1	Inf	0.00753683	body fat percentage|free androgen index|sex hormone-binding globulin measurement|testosterone measurement	NR2F6
586	rs55744193	G03AA11	Norgestimate |Ethinyl Estradiol	plau	1	Inf	0.00753683	blood protein measurement|urokinase-type plasminogen activator measurement	PLAU
872	rs7937642	G03AA11	Norgestimate |Ethinyl Estradiol	il1rl2	1	Inf	0.00753683	apolipoprotein A 1 measurement|bilirubin measurement|blood VLDL cholesterol amount|C-reactive protein measurement|cholesterol:total lipids ratio|cholesteryl ester measurement|choline measurement|fatty acid measurement|free cholesterol measurement|glomerular filtration rate|gout|high density lipoprotein cholesterol measurement|linoleic acid measurement|lipid measurement|lipoprotein measurement|lysophosphatidylcholine measurement|metabolite measurement|omega-6 polyunsaturated fatty acid measurement|phosphatidylcholine measurement|phospholipid measurement|phospholipids in large HDL measurement|phospholipids:total lipids ratio|platelet component distribution width|polyunsaturated fatty acid measurement|red blood cell density|serum albumin amount|total cholesterol measurement|triglyceride measurement|triglycerides:total lipids ratio|type 2 diabetes mellitus|urate measurement|uric acid measurement|vitamin D measurement	UVRAG
943	rs2444239	G03AA11	Norgestimate |Ethinyl Estradiol	ifnlr1	1	Inf	0.00753683	blood protein measurement|CLEC14A/PIK3IP1 protein level ratio in blood|diastolic blood pressure|gout|mean arterial pressure|out at first protein homolog measurement|systolic blood pressure|urate measurement|urinary albumin to creatinine ratio	TRIM29
1074	rs17674290	A02BC01	Omeprazole	ace2|glb1	2	19.7867805199346	0.00753951	aspartate aminotransferase measurement|bilirubin measurement|serum alanine aminotransferase measurement|serum gamma-glutamyl transferase measurement|X-21441 measurement	SLCO1B3
193	rs12740374	G03AA12	Ethinyl Estradiol |Drospirenone	hs6st1|megf9	2	19.7867805199346	0.00753951	apolipoprotein A 1 measurement|apolipoprotein B measurement|blood VLDL cholesterol amount|C-reactive protein measurement|cholesterol:total lipids ratio|cholesteryl ester measurement|cholesteryl esters:total lipids ratio|chylomicron amount|coronary artery disease|drug use measurement|esterified cholesterol measurement|family history|free cholesterol measurement|free cholesterol:total lipids ratio|high density lipoprotein cholesterol measurement|Hypercholesterolemia|intermediate density lipoprotein measurement|LDL cholesterol change measurement|lipid measurement|lipoprotein measurement|low density lipoprotein cholesterol measurement|myocardial infarction|phospholipid measurement|phospholipids:total lipids ratio|sleep duration trait|total cholesterol measurement|triglyceride measurement|triglycerides:total lipids ratio	PSRC1|CELSR2
3913	rs2479016	A02BC01	Omeprazole	prss27|spink5	2	19.7867805199346	0.00753951		GMDS-DT|GMDS
1248	rs146326139	G03CA57	Conjugated Estrogens	ctsf|furin|mansc1	3	14.2530557045028	0.0075425	alkaline phosphatase measurement	GTF2H3|TCTN2|ATP6V0A2
4125	rs1890597	G03CA57	Conjugated Estrogens	ccn5|clec3b|sod3	3	14.2530557045028	0.0075425	BMI-adjusted waist circumference|BMI-adjusted waist-hip ratio	-
4236	rs4252117	G03CA57	Conjugated Estrogens	ccdc80|eln|fgfbp3	3	14.2530557045028	0.0075425	blood protein measurement|CXCL9 measurement|lipoprotein A measurement|temporal arteritis|vasculitis	PLG
427	rs17597773	G03CA57	Conjugated Estrogens	ckb|cpm|igfbp2	3	14.2530557045028	0.0075425	free cholesterol:total lipids ratio|serum albumin amount	HLX-AS1|HLX
4319	7:35744958_AT_A	G03CA57	Conjugated Estrogens	cd99l2|ckap4|ifngr2	3	14.2530557045028	0.0075425		-|HERPUD2
4776	rs1131773	G03CA57	Conjugated Estrogens	cdh2|il17rb|slitrk2	3	14.2530557045028	0.0075425		SUSD3
481	10:5246210_AAAAC_A	G03CA57	Conjugated Estrogens	cdh15|enpp2|fut3_fut5	3	14.2530557045028	0.0075425	androstenediol (3beta,17beta) disulfate (2) measurement|fatty acid measurement|high density lipoprotein cholesterol measurement|lipid measurement|lipoprotein measurement|phospholipid measurement|triglyceride measurement	ARL4AP3|AKR1C4|AKR1C7P
5039	rs884205	G03CA57	Conjugated Estrogens	chad|col1a1|dmp1	3	14.2530557045028	0.0075425	alkaline phosphatase measurement|body height|bone tissue density|eye morphology trait|femoral neck bone mineral density|heel bone mineral density|hip|knee|osteoarthritis|osteoporosis|protein measurement|spine bone mineral density|total joint arthroplasty|tumor necrosis factor receptor superfamily member 11A amount	TNFRSF11A
541	rs41274050	G03CA57	Conjugated Estrogens	fetub|ggh|lamp2	3	14.2530557045028	0.0075425	apolipoprotein B measurement|bilirubin measurement|blood VLDL cholesterol amount|calcium measurement|familial hyperlipidemia|high density lipoprotein cholesterol measurement|intermediate density lipoprotein measurement|lipid measurement|low density lipoprotein cholesterol measurement|non-high density lipoprotein cholesterol measurement|serum gamma-glutamyl transferase measurement|total blood protein measurement|total cholesterol measurement|triglyceride measurement	A1CF
583	rs7898735	G03CA57	Conjugated Estrogens	ctsf|hsd11b1|naaa	3	14.2530557045028	0.0075425	familial lipoprotein lipase deficiency|low density lipoprotein cholesterol measurement|non-high density lipoprotein cholesterol measurement|serum alanine aminotransferase measurement|total cholesterol measurement|triglyceride measurement|triglyceride:HDL cholesterol ratio	PLA2G12B
964	rs35887873	R03BA01	Beclomethasone Dipropionate	cbln4|nxph3|sfrp4	3	8.53406535878415	0.00754924		GSEC|ST3GAL4|KIRREL3
2363	rs601338	N02AJ06	Caffeine |Acetaminophen |Codeine|Acetaminophen |Codeine |Ketorolac|Acetaminophen |Codeine	agr2|agr3|areg|cela3a|cxadr|galnt10|nagpa|pnlip	8	3.15762430224032	0.00755113	alcohol consumption quality|alcohol use disorder measurement|blood VLDL cholesterol amount|cholesteryl ester measurement|COVID-19|free cholesterol measurement|high density lipoprotein cholesterol measurement|intermediate density lipoprotein measurement|lipid measurement|lipoprotein measurement|low density lipoprotein cholesterol measurement|phospholipid measurement|self-reported|total cholesterol measurement|triglyceride measurement	FUT2|MAMSTR|RASIP1|FUT1|NTN5
1998	rs740516	R03AC02	Salbutamol	fap|xg	2	21.4666589616469	0.00755125	blood VLDL cholesterol amount|cholesteryl ester measurement|HMG CoA reductase inhibitor use measurement|hyperlipidemia|linoleic acid measurement|lipid measurement|low density lipoprotein cholesterol measurement|metabolic disease|omega-6 polyunsaturated fatty acid measurement|phospholipid measurement|phospholipids in medium VLDL measurement|phospholipids in small VLDL measurement|protein measurement|sex hormone-binding globulin measurement|total cholesterol measurement	ABCA6
2287	rs62102718	R03AC02	Salbutamol	cbln4|timp4	2	21.4666589616469	0.00755125	apolipoprotein A 1 measurement|apolipoprotein B measurement|aspartate aminotransferase measurement|blood VLDL cholesterol amount|Drugs used in diabetes use measurement|free cholesterol in large VLDL measurement|glucose measurement|high density lipoprotein cholesterol measurement|phospholipids in VLDL measurement|serum alanine aminotransferase measurement|serum albumin amount|sex hormone-binding globulin measurement|systolic blood pressure|total cholesterol in medium VLDL|triglyceride measurement|triglycerides in very large VLDL measurement|triglycerides in very small VLDL measurement|type 2 diabetes mellitus|waist circumference	PEPD
1997	rs77542162	N03AF01	Carbamazepine	asah2|cxcl13|hjv|il6st|lag3|smoc1|spink2	7	3.42180515957245	0.00755354	apolipoprotein A 1 measurement|apolipoprotein B measurement|blood VLDL cholesterol amount|cholesterol:total lipids ratio|cholesteryl ester measurement|cholesteryl esters:total lipids ratio|esterified cholesterol measurement|free cholesterol measurement|free cholesterol:total lipids ratio|high density lipoprotein cholesterol measurement|intermediate density lipoprotein measurement|lipid measurement|low density lipoprotein cholesterol measurement|phospholipid measurement|phospholipids:total lipids ratio|total cholesterol measurement|triglycerides:total lipids ratio	ABCA6|ABCA5
4957	X:112108391_TA_T	C10AA01	Simvastatin	cx3cl1|hyou1|mansc1|podxl2|susd5|tnfrsf21	6	4.31527143844182	0.00757384	hematocrit|hemoglobin measurement	-|RN7SL266P
1768	rs11075921	G03CA57	Conjugated Estrogens	apol1|c4bpb|clstn3|entpd5|fstl1	5	5.30760779404598	0.00758292	3-hydroxybutyrate measurement|apolipoprotein A 1 measurement|apolipoprotein L1 measurement|blood protein measurement|blood VLDL cholesterol amount|cholesterol:total lipids ratio|cholesteryl esters:total lipids ratio|chylomicron amount|free cholesterol measurement|free cholesterol:total lipids ratio|haptoglobin measurement|high density lipoprotein cholesterol measurement|intermediate density lipoprotein measurement|leucine measurement|low density lipoprotein cholesterol measurement|phospholipid measurement|phospholipids:total lipids ratio|triglyceride measurement	DHX38|TXNL4B|-|PMFBP1
2744	rs1047891	G03FB08	Dydrogesterone |Estradiol	asah2|col1a1	2	18.7037961040615	0.00758599	1-ribosyl-imidazoleacetate measurement|2-butenoylglycine measurement|2-methylserine measurement|2,3-dihydroxy-5-methylthio-4-pentenoate (DMTPA) measurement|2R,3R-dihydroxybutyrate measurement|3-hydroxybutyroylglycine measurement|3-methylglutaconate measurement|3-methylglutarylcarnitine (2) measurement|5-hydroxymethyl-2-furoylcarnitine measurement|5-methylthioadenosine (MTA) measurement|AARSD1/EIF4EBP1 protein level ratio in blood|ACE2/GGT1 protein level ratio in blood|alanine measurement|albuminuria|ALDH1A1/CA3 protein level ratio in blood|alkaline phosphatase measurement|amino acid measurement|apolipoprotein A 1 measurement|APP/DKK1 protein level ratio in blood|appendicular lean mass|arginine measurement|aspartate measurement|bilirubin measurement|blood protein measurement|blood urea nitrogen measurement|blood VLDL cholesterol amount|BLVRB/CA3 protein level ratio in blood|body fat percentage|body height|body mass index|body surface area|body weight|butyrylglycine measurement|CA1/CA3 protein level ratio in blood|CA2/CA3 protein level ratio in blood|CA3/HMBS protein level ratio in blood|calcium measurement|carnitine measurement|ceramide measurement|cerebrospinal fluid composition attribute|cholelithiasis|cholesterol:total lipids ratio|cholesteryl ester measurement|cholesteryl esters:total lipids ratio|choline measurement|chronic kidney disease|cinnamoylglycine measurement|circulating fibrinogen levels|citrate measurement|creatine measurement|cystatin C measurement|diastolic blood pressure|diet measurement|dimethylglycine measurement|eosinophil count|eosinophil percentage of granulocytes|eosinophil percentage of leukocytes|erythrocyte volume|free androgen index|free cholesterol measurement|gamma-glutamylglycine measurement|gamma-glutamylthreonine measurement|glomerular filtration rate|glutamine measurement|glutaroyl carnitine measurement|glutarylcarnitine (C5-DC) measurement|glycine measurement|glycosyl-N-(2-hydroxynervonoyl)-sphingosine (d18:1/24:1(2OH)) measurement|gout|guanidinosuccinate measurement|hexanoylglycine measurement|high density lipoprotein cholesterol measurement|histidine measurement|homocysteine measurement|Hydantoin-5-propionic acid measurement|indolepropionylglycine measurement|intermediate density lipoprotein measurement|isobutyrylglycine measurement|isovalerylglycine measurement|kidney failure|knee|kynurenate measurement|lean body mass|level of N-oxalylglycine in blood|lipid measurement|lipoprotein A measurement|low density lipoprotein cholesterol measurement|lymphocyte count|macular telangiectasia type 2|mean corpuscular hemoglobin concentration|metabolite measurement|migraine disorder|monocyte chemotactic protein 3 measurement|myeloid leukocyte count|N-acetylaspartic acid measurement|N-acetylglycine measurement|N-acetylthreonine measurement|N-palmitoylglycine measurement|neutrophil count|NMMA measurement|osteoarthritis|phenylalanine measurement|phospholipids:total lipids ratio|plasma betaine measurement|platelet component distribution width|platelet count|platelet crit|platelet volume|propionylglycine measurement|protein measurement|pulse pressure measurement|pyroglutamine measurement|Red cell distribution width|serine measurement|serum alanine aminotransferase measurement|serum creatinine amount|serum homoarginine amount|serum metabolite measurement|sex hormone-binding globulin measurement|soluble transferrin receptor measurement|systolic blood pressure|taurocholenate sulfate measurement|threonine measurement|tigloylglycine measurement|total blood protein measurement|total cholesterol measurement|trans-2-hexenoylglycine measurement|tyrosine measurement|urate measurement|uric acid measurement|urinary albumin to creatinine ratio|urinary metabolite measurement|urinary potassium to creatinine ratio|urinary sodium to creatinine ratio|vitamin B12 measurement|vitamin D measurement|X-08988 measurement|X-11261 measurement|X-11334 measurement|X-12101 measurement|X-14939 measurement|X-16570 measurement|X-16944 measurement|X-17325 measurement|X-17367 measurement|X-21467 measurement|X-24757 measurement|X-25420 measurement	CPS1
1029	rs61729512	C03AA01	Bendroflumethiazide	klk14|s100a13|tcn2	3	8.9204728046711	0.00761793	protein measurement|sex hormone-binding globulin measurement	CD163
2462	rs907866	G03FA01	Norethisterone |Estradiol	clstn2|hs3st3b1|smoc1	3	9.946646051255	0.00762664	18:1 measurement|apolipoprotein A 1 measurement|blood VLDL cholesterol amount|cholesterol to total lipids in very large HDL percentage|cholesterol:total lipids ratio|cholesteryl ester measurement|cholesteryl esters:total lipids ratio|choline measurement|dual specificity mitogen-activated protein kinase kinase 4 measurement|fatty acid measurement|free cholesterol measurement|free cholesterol to total lipids in very large HDL percentage|free cholesterol:total lipids ratio|HDL particle size|hepatocyte growth factor amount|high density lipoprotein cholesterol measurement|intermediate density lipoprotein measurement|linoleic acid measurement|lipid measurement|lipoprotein measurement|low density lipoprotein cholesterol measurement|monounsaturated fatty acids; 16:1|non-high density lipoprotein cholesterol measurement|omega-3 polyunsaturated fatty acid measurement|omega-6 polyunsaturated fatty acid measurement|phospholipid measurement|phospholipids in small HDL measurement|phospholipids:total lipids ratio|polyunsaturated fatty acid measurement|remnant cholesterol measurement|saturated fatty acids measurement|serum albumin amount|serum urea amount|sex hormone-binding globulin measurement|total cholesterol measurement|total phospholipids in lipoprotein particles measurement|triglyceride measurement|triglycerides in large HDL measurement|triglycerides in very large HDL measurement	RNU6-961P|-
4645	rs2205263	G03FA01	Norethisterone |Estradiol	asah2|serpina7|ttr	3	9.946646051255	0.00762664	C-reactive protein measurement|glycine measurement|low density lipoprotein cholesterol measurement|luminal A breast carcinoma|sex hormone-binding globulin measurement|testosterone measurement|triple-negative breast cancer|vitamin D deficiency|vitamin D measurement	LINC00536
5027	rs79287178	G03FA01	Norethisterone |Estradiol	serpinc1|tnfsf10|ttr	3	9.946646051255	0.00762664	aspartate aminotransferase measurement|aspartate aminotransferase to alanine aminotransferase ratio|blood VLDL cholesterol amount|erythrocyte volume|free androgen index|glycoprotein measurement|gout|hematocrit|hemoglobin measurement|liver volume|low density lipoprotein cholesterol measurement|monocyte count|monocyte percentage of leukocytes|platelet count|platelet crit|protein measurement|serum alanine aminotransferase measurement|serum gamma-glutamyl transferase measurement|sex hormone-binding globulin measurement|TNF-related apoptosis-inducing ligand measurement|total cholesterol measurement|triglyceride measurement|triglyceride:HDL cholesterol ratio	LINC02068
1077	rs111248794	C10AA01	Simvastatin	ctbs|fut3_fut5|mbl2|shbg	4	7.44410614782764	0.00763699	blood VLDL cholesterol amount|cholesterol:total lipids ratio|cholesteryl esters:total lipids ratio|intermediate density lipoprotein measurement|low density lipoprotein cholesterol measurement|response to statin|triglycerides:total lipids ratio	SLCO1B1|-
1251	rs2141247	C10AA01	Simvastatin	baiap2|mfge8|mme|muc2	4	7.44410614782764	0.00763699	blood VLDL cholesterol amount	NCOR2
191	rs1730851	C10AA01	Simvastatin	ccl16|inhbc|mst1|shbg	4	7.44410614782764	0.00763699	alkaline phosphatase measurement|bilirubin measurement|body fat percentage|body height|body mass index|cystatin C measurement|educational attainment|fat pad mass|free androgen index|free cholesterol measurement|free cholesterol:total lipids ratio|glomerular filtration rate|high density lipoprotein cholesterol measurement|lifestyle measurement|low density lipoprotein cholesterol measurement|metabolic syndrome|self reported educational attainment|serum alanine aminotransferase measurement|serum gamma-glutamyl transferase measurement|sex hormone-binding globulin measurement|smoking behavior trait|testosterone measurement|visceral adipose tissue quantity|waist-hip ratio	PRMT6|-
2092	rs77960347	C10AA01	Simvastatin	apoc1|apod|apom|fgfbp2	4	7.44410614782764	0.00763699	apolipoprotein A 1 measurement|blood VLDL cholesterol amount|cholesterol:total lipids ratio|cholesteryl ester measurement|cholesteryl esters:total lipids ratio|choline measurement|erythrocyte volume|esterified cholesterol measurement|fatty acid measurement|free cholesterol measurement|free cholesterol:total lipids ratio|high density lipoprotein cholesterol measurement|intermediate density lipoprotein measurement|lipid measurement|lipoprotein measurement|low density lipoprotein cholesterol measurement|phosphatidylcholine measurement|phosphatidylinositol measurement|phospholipid measurement|phospholipids:total lipids ratio|Red cell distribution width|total cholesterol measurement|triglycerides:total lipids ratio	LIPG|DYM
4234	rs10455872	C10AA01	Simvastatin	apoh|hsd17b14|pamr1|pla2g7	4	7.44410614782764	0.00763699	aortic stenosis|aortic valve calcification|blood VLDL cholesterol amount|body fat percentage|cholesterol:total lipids ratio|cholesteryl ester measurement|cholesteryl esters:total lipids ratio|chylomicron amount|congestive heart failure|coronary artery disease|drug use measurement|esterified cholesterol measurement|family history|fatty acid measurement|free cholesterol in IDL measurement|free cholesterol measurement|free cholesterol:total lipids ratio|heart failure|high density lipoprotein cholesterol measurement|Hypercholesterolemia|intermediate density lipoprotein measurement|linoleic acid measurement|lipid measurement|lipoprotein A measurement|low density lipoprotein cholesterol measurement|myocardial infarction|peripheral vascular disease|phospholipid measurement|phospholipids:total lipids ratio|response to statin|total cholesterol measurement|triglyceride measurement|triglycerides:total lipids ratio|type 2 diabetes mellitus	LPA|-
1568	rs144268704	N03AB02	Phenytoin	afp|bpifb2	2	20.3037419751283	0.00764379	bilirubin measurement|body fat percentage|body height|body mass index|C-reactive protein measurement|eosinophil count|erythrocyte volume|free androgen index|low density lipoprotein cholesterol measurement|neutrophil count|non-high density lipoprotein cholesterol measurement|PTPRF/PTPRS protein level ratio in blood|serum gamma-glutamyl transferase measurement|sex hormone-binding globulin measurement|testosterone measurement|total cholesterol measurement|triglyceride measurement|vitamin D measurement	-|USP3
168	rs165316	N03AB02	Phenytoin	bpifb2|cfhr5	2	20.3037419751283	0.00764379	alkaline phosphatase measurement|C-reactive protein measurement|cholesterol:total lipids ratio|gout|high density lipoprotein cholesterol measurement|low density lipoprotein cholesterol measurement|mean corpuscular hemoglobin concentration|non-high density lipoprotein cholesterol measurement|serum alanine aminotransferase measurement|serum amyloid P-component amount|sex hormone-binding globulin measurement|total cholesterol measurement|triglyceride measurement|urate measurement|uric acid measurement	-
499	rs56278466	G03CX01	Tibolone	adam15|adgre2|adgre5|asah2|cant1|cd14|cpe|cpm|ctsd|enpp7|fut3_fut5|il1rl2|lilra2|lrig1|megf10|robo1	16	2.22663124976261	0.00771593	plexin-B2 measurement|semaphorin-6A measurement	MRC1|MIR511
925	rs964184	C10AA01	Simvastatin	angptl3|lcat|ldlr|lect2|ment|mfge8|nrp1|pla2g7|ssc5d	9	3.02093510693893	0.00772671	1-linoleoylglycerol (18:2) measurement|1-margaroyl-2-linoleoyl-GPC (17:0/18:2) measurement|1-palmitoyl-2-docosahexaenoyl-GPC (16:0/22:6) measurement|1-palmitoyl-2-linoleoyl-GPC (16:0/18:2) measurement|1-palmitoyl-2-linoleoyl-GPE (16:0/18:2) measurement|1-palmitoyl-2-stearoyl-GPC (16:0/18:0) measurement|1-stearoyl-2-arachidonoyl-GPE (18:0/20:4) measurement|1-stearoyl-2-arachidonoyl-GPI (18:0/20:4) measurement|1-stearoyl-2-linoleoyl-GPC (18:0/18:2) measurement|1-stearoyl-2-linoleoyl-GPE (18:0/18:2) measurement|1-stearoyl-2-linoleoyl-GPI (18:0/18:2) measurement|1-stearoyl-2-oleoyl-GPI (18:0/18:1) measurement|1-stearoyl-GPE (18:0) measurement|18:1 measurement|Abdominal Aortic Aneurysm|acetoacetate measurement|acetone measurement|Agents acting on the renin-angiotensin system use measurement|alanine measurement|aneurysm|angina pectoris|antihyperlipidemic drug use measurement|Antithrombotic agent use measurement|aortic aneurysm|apolipoprotein A 1 measurement|apolipoprotein A-V measurement|apolipoprotein B measurement|apolipoprotein B to apolipoprotein A1 ratio|aspartate aminotransferase measurement|aspartate aminotransferase to alanine aminotransferase ratio|aspirin use measurement|bilirubin measurement|blood metabolite measurement|blood protein measurement|blood VLDL cholesterol amount|CASP3/SULT1A1 protein level ratio in blood|CDKN1A/ENO2 protein level ratio in blood|CDKN1A/FXN protein level ratio in blood|cholesterol efflux capacity measurement|cholesterol esters in large HDL measurement|cholesterol esters in large LDL measurement|cholesterol esters in large VLDL measurement|cholesterol esters in medium LDL measurement|cholesterol esters in medium VLDL measurement|cholesterol in chylomicrons and extremely large VLDL measurement|cholesterol in large HDL measurement|cholesterol in large VLDL measurement|cholesterol in medium LDL measurement|cholesterol in medium VLDL measurement|cholesterol in small LDL measurement|cholesterol in small VLDL measurement|cholesterol in very large HDL measurement|cholesterol in very large VLDL measurement|cholesterol in very small VLDL measurement|cholesterol to total lipids in IDL percentage|cholesterol to total lipids in large HDL percentage|cholesterol to total lipids in large LDL percentage|cholesterol to total lipids in large VLDL percentage|cholesterol to total lipids in medium HDL percentage|cholesterol to total lipids in medium LDL percentage|cholesterol to total lipids in medium VLDL percentage|cholesterol to total lipids in small HDL percentage|cholesterol to total lipids in small VLDL percentage|cholesterol to total lipids in very large VLDL percentage|cholesterol to total lipids in very small VLDL percentage|cholesterol:total lipids ratio|cholesteryl ester 16:0 measurement|cholesteryl ester 16:1 measurement|cholesteryl ester 16:2 measurement|cholesteryl ester 18:0 measurement|cholesteryl ester 18:1 measurement|cholesteryl ester 18:2 measurement|cholesteryl ester 18:3 measurement|cholesteryl ester 20:3 measurement|cholesteryl ester 20:4 measurement|cholesteryl ester 20:5 measurement|cholesteryl ester measurement|cholesteryl esters to total lipids in IDL percentage|cholesteryl esters to total lipids in large HDL percentage|cholesteryl esters to total lipids in large LDL percentage|cholesteryl esters to total lipids in large VLDL percentage|cholesteryl esters to total lipids in medium HDL percentage|cholesteryl esters to total lipids in medium LDL percentage|cholesteryl esters to total lipids in medium VLDL percentage|cholesteryl esters to total lipids in small HDL percentage|cholesteryl esters to total lipids in small LDL percentage|cholesteryl esters to total lipids in small VLDL percentage|cholesteryl esters to total lipids in very large HDL percentage|cholesteryl esters to total lipids in very large VLDL percentage|cholesteryl esters to total lipids in very small VLDL percentage|cholesteryl esters:total lipids ratio|chylomicron amount|concentration of chylomicrons and extremely large VLDL particles measurement|concentration of large LDL particles measurement|coronary artery disease|coronary atherosclerosis|cytochrome p450 3a4 measurement|DCN1-like protein 5 measurement|degree of unsaturation measurement|diacylglycerol 32.2 measurement|diacylglycerol 33:1 measurement|diacylglycerol 34:0 measurement|diacylglycerol 34:1 measurement|diacylglycerol 34:2 measurement|diacylglycerol 34:3 measurement|diacylglycerol 36:1 measurement|diacylglycerol 36:2 measurement|diacylglycerol 36:3 measurement|diacylglycerol 36:4 measurement|diacylglycerol 44:6 measurement|diacylglycerol 44:7 measurement|diet measurement|diglyceride measurement|disease|docosahexaenoic acid measurement|docosahexaenoic acid to total fatty acids percentage|drug use measurement|erythrocyte volume|essential hypertension|esterified cholesterol measurement|familial hyperlipidemia|familial lipoprotein lipase deficiency|family history|fatty acid change measurement|fatty acid measurement|free cholesterol in chylomicrons and extremely large VLDL measurement|free cholesterol in large HDL measurement|free cholesterol in large VLDL measurement|free cholesterol in medium VLDL measurement|free cholesterol in small VLDL measurement|free cholesterol in very large HDL measurement|free cholesterol in very large VLDL measurement|free cholesterol in very small VLDL measurement|free cholesterol in VLDL measurement|free cholesterol measurement|free cholesterol to total lipids in chylomicrons and extremely large VLDL percentage|free cholesterol to total lipids in IDL percentage|free cholesterol to total lipids in large HDL percentage|free cholesterol to total lipids in large LDL percentage|free cholesterol to total lipids in medium HDL percentage|free cholesterol to total lipids in medium LDL percentage|free cholesterol to total lipids in medium VLDL percentage|free cholesterol to total lipids in small LDL percentage|free cholesterol to total lipids in small VLDL percentage|free cholesterol to total lipids in very large VLDL percentage|free cholesterol to total lipids in very small VLDL percentage|free cholesterol:total lipids ratio|glycoprotein measurement|HDL particle size|heart disease|hematocrit|high density lipoprotein cholesterol measurement|HMG CoA reductase inhibitor use measurement|Hypercholesterolemia|hyperlipidemia|Hyperlipidemia|hypertension|Hypertriglyceridemia|ig Kappa chain V-I region HK102- like measurement|inactive gamma-glutamyltranspeptidase 2 measurement|intermediate density lipoprotein measurement|isoleucine measurement|kit ligand amount|LDL particle size|LDLR/MEGF9 protein level ratio in blood|leucine measurement|level of 1-palmitoyl-2-linoleoyl-sn-glycerol in blood|level of Diacylglycerol (16:0_18:1) in blood serum|level of Phosphatidylcholine (16:0_18:2) in blood serum|level of Phosphatidylcholine (17:0_18:2) in blood serum|level of Phosphatidylcholine (18:0_18:2) in blood serum|level of Phosphatidylcholine (O-16:1_18:1) in blood serum|level of Phosphatidylethanolamine (18:0_18:2) in blood serum|level of Phosphatidylinositol (16:0_18:1) in blood serum|level of Phosphatidylinositol (18:0_18:1) in blood serum|level of Phosphatidylinositol (18:0_18:2) in blood serum|level of Phosphatidylinositol (18:0_20:3) in blood serum|level of Phosphatidylinositol (18:0_20:4) in blood serum|level of Triacylglycerol (49:2) in blood serum|level of Triacylglycerol (51:3) in blood serum|level of Triacylglycerol (51:4) in blood serum|level of Triacylglycerol (53:3) in blood serum|level of Triacylglycerol (53:4) in blood serum|level of triacylglycerol (56:6) in blood serum|linoleic acid measurement|linoleoyl-arachidonoyl-glycerol (18:2/20:4) [1] measurement|linoleoyl-linolenoyl-glycerol (18:2/18:3) [2] measurement|linoleoyl-linoleoyl-glycerol (18:2/18:2) [1] measurement|lipid measurement|lipoprotein measurement|lipoprotein-associated phospholipase A(2) measurement|low density lipoprotein cholesterol measurement|low density lipoprotein triglyceride measurement|lysophosphatidylcholine measurement|mean corpuscular hemoglobin concentration|mean reticulocyte volume|metabolic disease|metabolic syndrome|metabolite measurement|monocyte count|monounsaturated fatty acids; 16:1|N-palmitoyl-sphingosine (d18:1/16:0) measurement|neurexophilin-3 measurement|non-high density lipoprotein cholesterol measurement|nucleosome assembly protein 1-like 2 measurement|oleoyl-arachidonoyl-glycerol (18:1/20:4) [1] measurement|oleoyl-linoleoyl-glycerol (18:1/18:2) [1] measurement|oleoyl-linoleoyl-glycerol (18:1/18:2) [2] measurement|oleoyl-oleoyl-glycerol (18:1/18:1) [1] measurement|oleoyl-oleoyl-glycerol (18:1/18:1) [2] measurement|omega-3 polyunsaturated fatty acid measurement|omega-6 polyunsaturated fatty acid measurement|omega-6:omega-3 polyunsaturated fatty acid ratio|palmitoleoyl-linoleoyl-glycerol (16:1/18:2) [1] measurement|palmitoyl-linoleoyl-glycerol (16:0/18:2) [1] measurement|palmitoyl-linoleoyl-glycerol (16:0/18:2) [2] measurement|PDLIM7/SRC protein level ratio in blood|PH and SEC7 domain-containing protein 2 measurement|phosphatidate measurement|phosphatidylcholine measurement|phosphatidylethanolamine measurement|phosphatidylinositol measurement|phosphoglycerides measurement|phospholipid measurement|phospholipids in chylomicrons and extremely large VLDL measurement|phospholipids in IDL measurement|phospholipids in large HDL measurement|phospholipids in large LDL measurement|phospholipids in large VLDL measurement|phospholipids in medium LDL measurement|phospholipids in medium VLDL measurement|phospholipids in small LDL measurement|phospholipids in small VLDL measurement|phospholipids in very large HDL measurement|phospholipids in very large VLDL measurement|phospholipids in very small VLDL measurement|phospholipids in VLDL measurement|phospholipids:total lipids ratio|platelet component distribution width|platelet count|platelet volume|polyunsaturated fatty acid measurement|polyunsaturated fatty acids to monounsaturated fatty acids ratio|polyunsaturated fatty acids to total fatty acids percentage|protein CEI measurement|protein measurement|protocadherin beta-10 measurement|PTPN6/YES1 protein level ratio in blood|quinone oxidoreductase-like protein 1 measurement|Red cell distribution width|remnant cholesterol measurement|response to high fat food intake|response to vitamin|reticulocyte count|reticulocyte measurement|rho GTPase-activating protein 36 measurement|saturated fatty acids measurement|serum creatinine amount|serum metabolite measurement|sleep duration trait|sodium-coupled monocarboxylate transporter 1 measurement|sphingomyelin measurement|SRC/SULT1A1 protein level ratio in blood|sterol measurement|total cholesterol change measurement|total cholesterol in large LDL|total cholesterol in large VLDL|total cholesterol in medium LDL|total cholesterol in medium VLDL|total cholesterol in small LDL|total cholesterol in small VLDL|total cholesterol measurement|total lipids in chylomicrons and extremely large VLDL measurement|total lipids in IDL|total lipids in large HDL|total lipids in large LDL|total lipids in large VLDL|total lipids in lipoprotein particles measurement|total lipids in medium LDL|total lipids in medium VLDL|total lipids in small LDL|total lipids in small VLDL|total lipids in very large HDL measurement|total lipids in very large VLDL measurement|total lipids in very small VLDL measurement|total lipids in VLDL measurement|triacylglycerol 48:1 measurement|triacylglycerol 48:2 measurement|triacylglycerol 48:3 measurement|triacylglycerol 50:1 measurement|triacylglycerol 50:2 measurement|triacylglycerol 50:3 measurement|triacylglycerol 50:4 measurement|triacylglycerol 50:5 measurement|triacylglycerol 51:2 measurement|triacylglycerol 52:2 measurement|triacylglycerol 52:3 measurement|triacylglycerol 52:4 measurement|triacylglycerol 52:5 measurement|triacylglycerol 52:6 measurement|triacylglycerol 53:2 measurement|triacylglycerol 54:2 measurement|triacylglycerol 54:3 measurement|triacylglycerol 54:4 measurement|triacylglycerol 54:5 measurement|triacylglycerol 54:6 measurement|triacylglycerol 54:7 measurement|triacylglycerol 56:3 measurement|triacylglycerol 56:4 measurement|triacylglycerol 56:5 measurement|triacylglycerol 56:6 measurement|triacylglycerol 56:7 measurement|triacylglycerol 56:8 measurement|triacylglycerol 58:7 measurement|triacylglycerol 58:8 measurement|triglyceride change measurement|triglyceride measurement|triglyceride:HDL cholesterol ratio|triglycerides in chylomicrons and extremely large VLDL measurement|triglycerides in HDL measurement|triglycerides in IDL measurement|triglycerides in large LDL measurement|triglycerides in large VLDL measurement|triglycerides in LDL measurement|triglycerides in medium HDL measurement|triglycerides in medium LDL measurement|triglycerides in medium VLDL measurement|triglycerides in small HDL measurement|triglycerides in small LDL measurement|triglycerides in small VLDL measurement|triglycerides in very large HDL measurement|triglycerides in very large VLDL measurement|triglycerides in very small VLDL measurement|triglycerides in VLDL measurement|triglycerides to phosphoglycerides ratio|triglycerides to total lipids in IDL percentage|triglycerides to total lipids in large HDL percentage|triglycerides to total lipids in large LDL percentage|triglycerides to total lipids in medium HDL percentage|triglycerides to total lipids in medium LDL percentage|triglycerides to total lipids in medium VLDL percentage|triglycerides to total lipids in small HDL percentage|triglycerides to total lipids in small LDL percentage|triglycerides to total lipids in small VLDL percentage|triglycerides to total lipids in very large HDL percentage|triglycerides to total lipids in very large VLDL percentage|triglycerides to total lipids in very small VLDL percentage|triglycerides:total lipids ratio|tRNA (guanine-N(7)-)-methyltransferase measurement|valine measurement|vitamin D deficiency|vitamin D measurement|vitamin E measurement|VLDL particle size|X-03094 measurement|X-24870 measurement	BUD13-DT|BUD13
4986	rs186021206	B01AC04	Clopidogrel	pdcd1	1	0.123886856939303	0.00776314	alkaline phosphatase measurement|apolipoprotein A 1 measurement|apolipoprotein B measurement|blood VLDL cholesterol amount|C-reactive protein measurement|cholesterol esters in large HDL measurement|cholesterol:total lipids ratio|cholesteryl ester measurement|cholesteryl esters:total lipids ratio|chylomicron amount|free cholesterol in large HDL measurement|free cholesterol in small HDL measurement|free cholesterol in small VLDL measurement|free cholesterol measurement|free cholesterol:total lipids ratio|HDL particle size|high density lipoprotein cholesterol measurement|intermediate density lipoprotein measurement|LDL particle size|lipid measurement|low density lipoprotein cholesterol measurement|non-high density lipoprotein cholesterol measurement|phospholipid measurement|phospholipids in small HDL measurement|phospholipids in very large HDL measurement|phospholipids in VLDL measurement|phospholipids:total lipids ratio|remnant cholesterol measurement|serum albumin amount|ST2 protein measurement|total cholesterol change measurement|total cholesterol measurement|total lipids in large HDL|total lipids in small VLDL|triglyceride measurement|triglycerides in large HDL measurement|triglycerides:total lipids ratio|VLDL particle size	-
178	1:93837780_AAAAC_A	A10BA02	Metformin	ccl15|cndp1|hrg|timd4|wfikkn1	5	6.07174741133964	0.00780346	eosinophil count|high density lipoprotein cholesterol measurement|self reported educational attainment	CCDC18|DR1|MTF2|CCDC18-AS1
3026	rs28434757	A10BA02	Metformin	ace2|agxt|cxadr|gprc5c|hao1	5	6.07174741133964	0.00780346	alkaline phosphatase measurement|diastolic blood pressure|FEV/FVC ratio|forced expiratory volume|liver fibrosis measurement|peak expiratory flow|serum gamma-glutamyl transferase measurement|sex hormone-binding globulin measurement|total blood protein measurement|vital capacity	MICAL3
3587	rs114816312	A10BA02	Metformin	c1rl|ctsf|fgf19|igfbp3|igsf9	5	6.07174741133964	0.00780346	blood VLDL cholesterol amount|cholesterol:total lipids ratio|cholesteryl ester measurement|cholesteryl esters:total lipids ratio|chylomicron amount|free cholesterol measurement|free cholesterol:total lipids ratio|high density lipoprotein cholesterol measurement|intermediate density lipoprotein measurement|low density lipoprotein cholesterol measurement|non-high density lipoprotein cholesterol measurement|phospholipid measurement|phospholipids:total lipids ratio|sex hormone-binding globulin measurement|testosterone measurement|total cholesterol measurement|triglyceride measurement	MCUB|PLA2G12A|COL25A1|-
3984	6:29922906_TGCCTACTA_T	A10BA02	Metformin	clec4g|ermap|igfbp3|pinlyp|timp1	5	6.07174741133964	0.00780346	blood VLDL cholesterol amount	HLA-A|HLA-W|HLA-V|POLR1HASP
4133	rs1504215	A10BA02	Metformin	cd1c|cd207|grn|znrd2|zp3	5	6.07174741133964	0.00780346	allergic rhinitis|asthma|Eczematoid dermatitis|eosinophil count	BACH2|-
4684	rs2976388	A10BA02	Metformin	cblif|chga|ly6d|sct|tff2	5	6.07174741133964	0.00780346	duodenal ulcer|gastric ulcer	PSCA|-|LNCOC1|LY6D|THEM6
4774	9:95054463_CTTTT_C	A10BA02	Metformin	bmp10|fndc1|gdf2|mxra8|vit	5	6.07174741133964	0.00780346		CENPP|SNORA84|NOL8|OMD
4993	rs76428106	P01BC01	Quinine	il12a_il12b|il12b	2	19.3782089088385	0.00783644	ACPA-positive rheumatoid arthritis|apolipoprotein A 1 measurement|autoimmune thyroid disease|basophil count|cystatin C measurement|fms-related tyrosine kinase 3 ligand measurement|granulocyte percentage of myeloid white cells|high density lipoprotein cholesterol measurement|hypothyroidism|L-Selectin measurement|leukocyte quantity|level of interleukin-12 subunit beta in blood|low density lipoprotein cholesterol measurement|lymphocyte count|lymphocyte percentage of leukocytes|monocyte count|monocyte percentage of leukocytes|myeloid leukocyte count|neutrophil count|quinolinate measurement|rheumatoid arthritis|rheumatoid factor seropositivity measurement|Thyroid preparation use measurement|total blood protein measurement|total cholesterol measurement	FLT3
3734	5:72247461_AC_A	A10BB09	Gliclazide	chad|dmp1|mfap4	3	9.1472895177061	0.00785182		FCHO2|MIR4804|FCHO2-DT|TNPO1|-|TNPO1-DT
1238	rs534297892	H03AA01	Levothyroxine	cd22|il12a_il12b|il12b	3	8.36997520857085	0.00787602	allergic disease	SPPL3|-|CLIC1P1|RPL12P33|ACADS|ARF1P2
5059	rs34557412	A07EA07	Beclomethasone Dipropionate	ltb	1	Inf	0.00787941	erythrocyte count|erythrocyte volume|granulocyte percentage of myeloid white cells|HbA1c measurement|leukocyte quantity|level of serum globulin type protein|lymphocyte count|lymphocyte percentage of leukocytes|mean corpuscular hemoglobin concentration|monocyte count|monocyte percentage of leukocytes|neutrophil percentage of leukocytes|platelet count|platelet crit|platelet volume|reticulocyte count|serum albumin amount|testosterone measurement|tonsillectomy risk measurement|total blood protein measurement	TNFRSF13B
865	rs139130389	A09AA02	Pancrelipase	ppy	1	Inf	0.00787941		FOLR3|-
865	rs139130389	A11AA	Mineral |Multivitamin	folr1	1	Inf	0.00787941		FOLR3|-
1130	rs4759061	M05BA04	Alendronic Acid	dmp1	1	Inf	0.00787941	alkaline phosphatase measurement|body height|bone tissue density|erythrocyte volume|mean corpuscular hemoglobin|osteoporosis	SP7
1137	rs17112108	M05BA04	Alendronic Acid	itga5	1	Inf	0.00787941		GPR84-AS1
1211	rs117801489	M05BA04	Alendronic Acid	omd	1	Inf	0.00787941	blood protein measurement|body height|central corneal thickness|COL1A1/OMD protein level ratio in blood|corneal resistance factor|lumican measurement|myelin protein P0 measurement|osteomodulin measurement|protein measurement	GLT8D2
1268	rs2940232	M05BA04	Alendronic Acid	mepe	1	Inf	0.00787941		-
1273	rs749161312	M05BA04	Alendronic Acid	gast	1	Inf	0.00787941	birth weight|blood glucose amount|body mass index|gastric ulcer|glucose measurement|HbA1c measurement|peptic ulcer disease	PDX1
1293	rs11840862	M05BA04	Alendronic Acid	kirrel2	1	Inf	0.00787941	bone fracture|bone tissue density|heel bone mineral density	LINC02341
1307	rs1570603	M05BA04	Alendronic Acid	crh	1	Inf	0.00787941	blood phosphate measurement|body height|glomerular filtration rate|hematocrit|hemoglobin measurement|odontogenesis|platelet count|reticulocyte count	RNA5SP28
1454	rs12888805	M05BA04	Alendronic Acid	serpina11	1	Inf	0.00787941	protein measurement|protein Z-dependent protease inhibitor measurement	SERPINA11
1557	rs3751542	M05BA04	Alendronic Acid	mrc1	1	Inf	0.00787941		LIPC
1580	rs4776341	M05BA04	Alendronic Acid	mepe	1	Inf	0.00787941	heel bone mineral density	SMAD3
1650	rs421195	M05BA04	Alendronic Acid	kirrel2	1	Inf	0.00787941	kin of IRRE-like protein 2 measurement	AXIN1
1695	rs373909380	M05BA04	Alendronic Acid	ptprz1	1	Inf	0.00787941	biglycan measurement	XYLT1
170	rs139610968	M05BA04	Alendronic Acid	mepe	1	Inf	0.00787941		RPAP2
1701	rs4238595	M05BA04	Alendronic Acid	kirrel2	1	Inf	0.00787941	body height|type 1 diabetes mellitus	GP2
1709	rs11074844	M05BA04	Alendronic Acid	mepe	1	Inf	0.00787941		-
1755	rs9033	M05BA04	Alendronic Acid	omd	1	Inf	0.00787941	body height	B3GNT9
1836	rs2663349	M05BA04	Alendronic Acid	col1a1	1	Inf	0.00787941	appendicular lean mass|blood phosphate measurement|body height|brain attribute|cerebral cortex area attribute|heel bone mineral density	MIR3183
1841	17:2026417_GA_G	M05BA04	Alendronic Acid	chad	1	Inf	0.00787941	angina pectoris|bone fracture|bone tissue density|coronary artery disease|coronary atherosclerosis|diverticular disease|femoral neck bone mineral density|FEV/FVC ratio|heel bone mineral density|hemorrhage|intraocular pressure measurement|myocardial infarction	MCUR1P1
1935	rs11655181	M05BA04	Alendronic Acid	mepe	1	Inf	0.00787941	alkaline phosphatase measurement|BMI-adjusted waist-hip ratio|erythrocyte volume|Parkinson disease|reaction time measurement|Red cell distribution width	-
1958	rs12451299	M05BA04	Alendronic Acid	ptprz1	1	Inf	0.00787941		XYLT2
1959	rs144030994	M05BA04	Alendronic Acid	chad	1	Inf	0.00787941	protein measurement	CHAD
2007	rs7214041	M05BA04	Alendronic Acid	gast	1	Inf	0.00787941	pancreatic carcinoma	LINC00511
203	rs150758437	M05BA04	Alendronic Acid	itga5	1	Inf	0.00787941	body height	CD53
2053	rs12962668	M05BA04	Alendronic Acid	dmp1	1	Inf	0.00787941		COLEC12
2136	rs7235273	M05BA04	Alendronic Acid	dmp1	1	Inf	0.00787941		NFATC1
2203	rs1609853	M05BA04	Alendronic Acid	osmr	1	Inf	0.00787941	chromosome|erythrocyte volume|mean corpuscular hemoglobin|telomeric region length	HNRNPM
2347	rs6509231	M05BA04	Alendronic Acid	dmp1	1	Inf	0.00787941	Drugs used in diabetes use measurement|HbA1c measurement|type 2 diabetes mellitus	RN7SL836P
2460	rs56097005	M05BA04	Alendronic Acid	kirrel2	1	Inf	0.00787941		-
2658	rs4561605	M05BA04	Alendronic Acid	crh	1	Inf	0.00787941	diet measurement|intelligence	ARHGAP15
2668	rs10195414	M05BA04	Alendronic Acid	crh	1	Inf	0.00787941		-
2695	rs62172799	M05BA04	Alendronic Acid	osmr	1	Inf	0.00787941	body height|C-reactive protein measurement|erythrocyte count|erythrocyte volume|mean reticulocyte volume	-
2752	rs139078629	M05BA04	Alendronic Acid	itga5	1	Inf	0.00787941		FN1
3035	rs2240715	M05BA04	Alendronic Acid	cdh15	1	Inf	0.00787941	appendicular lean mass|mathematical ability	COMT
323	rs10800531	M05BA04	Alendronic Acid	bglap	1	Inf	0.00787941	BMI-adjusted hip circumference|heel bone mineral density	PRRX1
3278	rs6438868	M05BA04	Alendronic Acid	heg1	1	Inf	0.00787941	glomerular filtration rate|gut microbiome measurement|hemoglobin measurement	HEG1
3460	rs6837515	M05BA04	Alendronic Acid	crh	1	Inf	0.00787941		SEL1L3
3477	rs3216720	M05BA04	Alendronic Acid	gast	1	Inf	0.00787941		KLB
3535	rs4280762	M05BA04	Alendronic Acid	cxcl13	1	Inf	0.00787941		-
3550	rs17013212	M05BA04	Alendronic Acid	mepe	1	Inf	0.00787941	bone tissue density|heel bone mineral density	MEPE
3551	rs187930321	M05BA04	Alendronic Acid	dmp1	1	Inf	0.00787941		DMP1
3553	rs7688308	M05BA04	Alendronic Acid	chad	1	Inf	0.00787941		-
3565	rs17030316	M05BA04	Alendronic Acid	mepe	1	Inf	0.00787941		EMCN
3585	rs613749	M05BA04	Alendronic Acid	crh	1	Inf	0.00787941		RPSAP34
3690	rs9292723	M05BA04	Alendronic Acid	osmr	1	Inf	0.00787941		OSMR
3737	rs76636990	M05BA04	Alendronic Acid	mrc1	1	Inf	0.00787941	aspartate aminotransferase measurement|aspartate aminotransferase to alanine aminotransferase ratio	GCNT4
3972	rs12209125	M05BA04	Alendronic Acid	bglap	1	Inf	0.00787941	2-aminooctanoate measurement|2-hydroxysebacate measurement|21-hydroxypregnenolone disulfate measurement|3-carboxy-4-methyl-5-propyl-2-furanpropanoate CMPF measurement|3-hydroxycinnamate sulfate measurement|3-hydroxydodecanedioate measurement|3-hydroxysebacate measurement|4-androsten-3beta,17beta-diol disulfate 2 measurement|4-methylhexanoylglutamine measurement|5alpha-pregnan-diol disulfate measurement|adenosine measurement|alpha-CEHC sulfate measurement|androstenediol (3beta,17beta) disulfate (1) measurement|androstenediol (3beta,17beta) disulfate (2) measurement|androstenediol (3beta,17beta) monosulfate (2) measurement|azelate (C9-DC) measurement|carboxyethyl-GABA measurement|decadienedioic acid (C10:2-DC) measurement|DHEA-S-to-4-androsten-3beta,17beta-diol disulfate 2 ratio|dihydroferulic acid sulfate measurement|drug use measurement|ferulic acid 4-sulfate measurement|glucose measurement|gout|hexanoylglutamine measurement|hydroxy-CMPF measurement|level of endocrine disruptor in urine|metabolite measurement|N-acetylhistidine measurement|N-acetylkynurenine (2) measurement|N-acetylphenylalanine measurement|N-acetyltryptophan measurement|phenylacetylglutamate measurement|pregnenediol disulfate (C21H34O8S2) measurement|sebacate (C10-DC) measurement|serum metabolite measurement|suberate (C8-DC) measurement|suberoylcarnitine (C8-DC) measurement|thymol sulfate measurement|trait in response to thiazide|urate measurement|uric acid measurement|urinary metabolite measurement|vanillic acid glycine measurement|X-02269 measurement|X-11469 measurement|X-12704 measurement|X-12798 measurement|X-12822 measurement|X-12839 measurement|X-12847 measurement|X-13866 measurement|X-15486 measurement|X-16087 measurement|X-18888 measurement|X-19141 measurement|X-21364 measurement|X-21829 measurement|X-24556 measurement|X-24949 measurement|X-25371 measurement|xanthurenate measurement	SLC17A4
4203	rs55712380	M05BA04	Alendronic Acid	mepe	1	Inf	0.00787941	body height|level of serum globulin type protein	TXLNB
4323	rs1229027	M05BA04	Alendronic Acid	crh	1	Inf	0.00787941		POU6F2
4388	rs6465510	M05BA04	Alendronic Acid	dmp1	1	Inf	0.00787941	body height|bone disease|bone fracture|bone tissue density|femoral neck bone mineral density|heel bone mineral density|osteoporosis|reticulocyte count|reticulocyte measurement|spine bone mineral density	SEM1
4423	rs772220206	M05BA04	Alendronic Acid	ptprz1	1	Inf	0.00787941	heel bone mineral density	-
4493	rs71514503	M05BA04	Alendronic Acid	col1a1	1	Inf	0.00787941		RN7SL178P
455	rs61837267	M05BA04	Alendronic Acid	crh	1	Inf	0.00787941		-
4594	rs59104426	M05BA04	Alendronic Acid	crh	1	Inf	0.00787941	allergen exposure measurement|gut microbiome measurement	-
4597	rs10095629	M05BA04	Alendronic Acid	mepe	1	Inf	0.00787941	cardiac troponin T measurement	-
4666	rs1372450	M05BA04	Alendronic Acid	col1a1	1	Inf	0.00787941	alkaline phosphatase measurement|blood phosphate measurement|body height|brain attribute|cleft lip|Cleft palate|cortical thickness|heel bone mineral density	CCDC26
4751	rs5898348	M05BA04	Alendronic Acid	crh	1	Inf	0.00787941	reticulocyte count|reticulocyte measurement	-
4807	rs59585065	M05BA04	Alendronic Acid	crh	1	Inf	0.00787941		-
4879	rs12002679	M05BA04	Alendronic Acid	col5a1	1	Inf	0.00787941		COL5A1
4911	X:22012912_TA_T	M05BA04	Alendronic Acid	dmp1	1	Inf	0.00787941		SMS
5034	rs369453512	M05BA04	Alendronic Acid	bglap	1	Inf	0.00787941		CCT3
5145	rs731170	M05BA04	Alendronic Acid	fgl1	1	Inf	0.00787941		LILRB4
5185	rs7288265	M05BA04	Alendronic Acid	itga5	1	Inf	0.00787941		PARVB
5224	rs757980	M05BA04	Alendronic Acid	mepe	1	Inf	0.00787941	body height|heel bone mineral density	CREB5
5242	9:95106244_CA_C	M05BA04	Alendronic Acid	omd	1	Inf	0.00787941		CENPP
5270	rs149363012	M05BA04	Alendronic Acid	ptprz1	1	Inf	0.00787941	thyroid stimulating hormone amount	B4GALNT3
5305	rs4660	M05BA04	Alendronic Acid	spp1	1	Inf	0.00787941		SPP1
744	rs12421465	M05BA04	Alendronic Acid	crh	1	Inf	0.00787941		-
818	rs118147870	M05BA04	Alendronic Acid	itga5	1	Inf	0.00787941	platelet count	OR5B21
840	rs12789028	M05BA04	Alendronic Acid	dmp1	1	Inf	0.00787941	aspartate aminotransferase to alanine aminotransferase ratio|body fat percentage|body height|body mass index|cup-to-disc ratio measurement|diabetic eye disease|diabetic retinopathy|educational attainment|eosinophil count|fat pad mass|glaucoma|HbA1c measurement|heart rate|heel bone mineral density|hemoglobin measurement|JT interval|lean body mass|lymphocyte count|major depressive disorder|open-angle glaucoma|optic cup area|periodontitis|prostate specific antigen amount|pulse pressure measurement|QT interval|sex hormone-binding globulin measurement|type 2 diabetes mellitus|visceral adipose tissue quantity|waist-hip ratio	LTBP3
905	11:102826877_GC_G	M05BA04	Alendronic Acid	mmp13	1	Inf	0.00787941	blood protein measurement	MMP13
987	rs7955258	M05BA04	Alendronic Acid	omd	1	Inf	0.00787941	alkaline phosphatase measurement|BMI-adjusted waist circumference|body height|leucine-rich repeat-containing protein 15 measurement|thyroid stimulating hormone amount	B4GALNT3
3772	rs2927608	G03AA07	Levonorgestrel |Ethinyl Estradiol	adam8|csf1|lilrb1|nme3|nxph3|timd4|txndc15	7	3.72739524053001	0.00790032		LNPEP|ERAP2
4668	rs1865223	G03AA07	Levonorgestrel |Ethinyl Estradiol	cd86|csf3r|draxin|fcar|lilra2|mpo|spink2	7	3.72739524053001	0.00790032		CCDC26
5059	rs34557412	G03AA07	Levonorgestrel |Ethinyl Estradiol	cd22|cr1|fcrl1|fcrl2|fcrl3|siglec10|txndc15	7	3.72739524053001	0.00790032	erythrocyte count|erythrocyte volume|granulocyte percentage of myeloid white cells|HbA1c measurement|leukocyte quantity|level of serum globulin type protein|lymphocyte count|lymphocyte percentage of leukocytes|mean corpuscular hemoglobin concentration|monocyte count|monocyte percentage of leukocytes|neutrophil percentage of leukocytes|platelet count|platelet crit|platelet volume|reticulocyte count|serum albumin amount|testosterone measurement|tonsillectomy risk measurement|total blood protein measurement	TNFRSF13B
3096	rs738409	C07AB03	Atenolol	agxt|aoc3|apom|il32|lefty2|mfap4|nfasc	7	3.40050620651607	0.00790739	aspartate aminotransferase measurement|blood VLDL cholesterol amount|cholesterol:total lipids ratio|cholesteryl esters:total lipids ratio|chylomicron amount|cirrhosis of liver|diabetes mellitus|diacylglycerol 38:5 measurement|drug use measurement|erythrocyte volume|fatty acid measurement|free cholesterol:total lipids ratio|gout|hepatocellular carcinoma|high density lipoprotein cholesterol measurement|intermediate density lipoprotein measurement|level of triacylglycerol (56:6) in blood serum|linoleic acid measurement|liver cancer|liver disease|liver fat measurement|low density lipoprotein cholesterol measurement|metabolite measurement|non-alcoholic fatty liver disease|non-alcoholic steatohepatitis|phospholipids:total lipids ratio|platelet count|serum alanine aminotransferase measurement|total cholesterol measurement|triglyceride measurement|triglycerides:total lipids ratio|urate measurement|uric acid measurement	PNPLA3
154	rs6664374	C10AA05	Atorvastatin	fga|fgl1|lrg1	3	10.2274367593939	0.00790933	apolipoprotein A 1 measurement|basophil count|blood VLDL cholesterol amount|C-reactive protein measurement|circulating fibrinogen levels|eosinophil count|erythrocyte attribute|erythrocyte volume|glycoprotein measurement|granulocyte count|granulocyte percentage of myeloid white cells|high density lipoprotein cholesterol measurement|LEPR/NTRK2 protein level ratio in blood|leukocyte quantity|low density lipoprotein cholesterol measurement|lymphocyte count|lymphocyte percentage of leukocytes|mean corpuscular hemoglobin|mitochondrial DNA measurement|monocyte percentage of leukocytes|myeloid leukocyte count|neutrophil count|neutrophil percentage of leukocytes|phospholipids:total lipids ratio|platelet count|platelet crit|protein measurement|serum albumin amount|serum amyloid A-1 protein amount|serum iron amount	-|LEPR
2288	rs1688043	C10AA05	Atorvastatin	dcbld2|hgfac|klb	3	10.2274367593939	0.00790933	alkaline phosphatase measurement|blood protein measurement|body height|C-reactive protein measurement|calcium measurement|free androgen index|glycoprotein measurement|serum albumin amount|sex hormone-binding globulin measurement|testosterone measurement|total cholesterol measurement|triglyceride measurement|triglyceride:HDL cholesterol ratio	HPN
960	rs3862627	C10AA05	Atorvastatin	csf3r|fcgr3b|sell	3	10.2274367593939	0.00790933	alkaline phosphatase measurement|apolipoprotein B measurement|CD244/TREML2 protein level ratio in blood|CD300C/MANSC1 protein level ratio in blood|CEACAM8/VNN2 protein level ratio in blood|eosinophil count|eosinophil percentage of granulocytes|eosinophil percentage of leukocytes|lymphocyte count|lymphocyte percentage of leukocytes|MANSC domain-containing protein 1 measurement|MANSC1/PODXL protein level ratio in blood|neutrophil count|neutrophil percentage of granulocytes|neutrophil percentage of leukocytes|protein measurement|vitamin B12 measurement	DCPS|TIRAP-AS1
1075	12:21344313_GA_G	A10A	Insulin	adgrd1|alcam|il18r1|il1r1|slc39a14|vasn	6	4.1483717429124	0.00792926	deoxycholic acid (12 or 24)-sulfate measurement	SLCO1B1
2744	rs1047891	M04AA01	Allopurinol	ccl16|chi3l1|fgf21	3	8.34548221281615	0.00793176	1-ribosyl-imidazoleacetate measurement|2-butenoylglycine measurement|2-methylserine measurement|2,3-dihydroxy-5-methylthio-4-pentenoate (DMTPA) measurement|2R,3R-dihydroxybutyrate measurement|3-hydroxybutyroylglycine measurement|3-methylglutaconate measurement|3-methylglutarylcarnitine (2) measurement|5-hydroxymethyl-2-furoylcarnitine measurement|5-methylthioadenosine (MTA) measurement|AARSD1/EIF4EBP1 protein level ratio in blood|ACE2/GGT1 protein level ratio in blood|alanine measurement|albuminuria|ALDH1A1/CA3 protein level ratio in blood|alkaline phosphatase measurement|amino acid measurement|apolipoprotein A 1 measurement|APP/DKK1 protein level ratio in blood|appendicular lean mass|arginine measurement|aspartate measurement|bilirubin measurement|blood protein measurement|blood urea nitrogen measurement|blood VLDL cholesterol amount|BLVRB/CA3 protein level ratio in blood|body fat percentage|body height|body mass index|body surface area|body weight|butyrylglycine measurement|CA1/CA3 protein level ratio in blood|CA2/CA3 protein level ratio in blood|CA3/HMBS protein level ratio in blood|calcium measurement|carnitine measurement|ceramide measurement|cerebrospinal fluid composition attribute|cholelithiasis|cholesterol:total lipids ratio|cholesteryl ester measurement|cholesteryl esters:total lipids ratio|choline measurement|chronic kidney disease|cinnamoylglycine measurement|circulating fibrinogen levels|citrate measurement|creatine measurement|cystatin C measurement|diastolic blood pressure|diet measurement|dimethylglycine measurement|eosinophil count|eosinophil percentage of granulocytes|eosinophil percentage of leukocytes|erythrocyte volume|free androgen index|free cholesterol measurement|gamma-glutamylglycine measurement|gamma-glutamylthreonine measurement|glomerular filtration rate|glutamine measurement|glutaroyl carnitine measurement|glutarylcarnitine (C5-DC) measurement|glycine measurement|glycosyl-N-(2-hydroxynervonoyl)-sphingosine (d18:1/24:1(2OH)) measurement|gout|guanidinosuccinate measurement|hexanoylglycine measurement|high density lipoprotein cholesterol measurement|histidine measurement|homocysteine measurement|Hydantoin-5-propionic acid measurement|indolepropionylglycine measurement|intermediate density lipoprotein measurement|isobutyrylglycine measurement|isovalerylglycine measurement|kidney failure|knee|kynurenate measurement|lean body mass|level of N-oxalylglycine in blood|lipid measurement|lipoprotein A measurement|low density lipoprotein cholesterol measurement|lymphocyte count|macular telangiectasia type 2|mean corpuscular hemoglobin concentration|metabolite measurement|migraine disorder|monocyte chemotactic protein 3 measurement|myeloid leukocyte count|N-acetylaspartic acid measurement|N-acetylglycine measurement|N-acetylthreonine measurement|N-palmitoylglycine measurement|neutrophil count|NMMA measurement|osteoarthritis|phenylalanine measurement|phospholipids:total lipids ratio|plasma betaine measurement|platelet component distribution width|platelet count|platelet crit|platelet volume|propionylglycine measurement|protein measurement|pulse pressure measurement|pyroglutamine measurement|Red cell distribution width|serine measurement|serum alanine aminotransferase measurement|serum creatinine amount|serum homoarginine amount|serum metabolite measurement|sex hormone-binding globulin measurement|soluble transferrin receptor measurement|systolic blood pressure|taurocholenate sulfate measurement|threonine measurement|tigloylglycine measurement|total blood protein measurement|total cholesterol measurement|trans-2-hexenoylglycine measurement|tyrosine measurement|urate measurement|uric acid measurement|urinary albumin to creatinine ratio|urinary metabolite measurement|urinary potassium to creatinine ratio|urinary sodium to creatinine ratio|vitamin B12 measurement|vitamin D measurement|X-08988 measurement|X-11261 measurement|X-11334 measurement|X-12101 measurement|X-14939 measurement|X-16570 measurement|X-16944 measurement|X-17325 measurement|X-17367 measurement|X-21467 measurement|X-24757 measurement|X-25420 measurement	CPS1
4830	rs10982156	G03FA10	Conjugated Estrogens |Norgestrel	apol1|orm1|pdgfc	3	8.45444008261048	0.00795501		ORM2|ORM1
193	rs12740374	C10AB05	Fenofibrate	apof|asgr1|bpifa2|ctso|ghr	5	4.50395159128716	0.00796141	apolipoprotein A 1 measurement|apolipoprotein B measurement|blood VLDL cholesterol amount|C-reactive protein measurement|cholesterol:total lipids ratio|cholesteryl ester measurement|cholesteryl esters:total lipids ratio|chylomicron amount|coronary artery disease|drug use measurement|esterified cholesterol measurement|family history|free cholesterol measurement|free cholesterol:total lipids ratio|high density lipoprotein cholesterol measurement|Hypercholesterolemia|intermediate density lipoprotein measurement|LDL cholesterol change measurement|lipid measurement|lipoprotein measurement|low density lipoprotein cholesterol measurement|myocardial infarction|phospholipid measurement|phospholipids:total lipids ratio|sleep duration trait|total cholesterol measurement|triglyceride measurement|triglycerides:total lipids ratio	PSRC1|CELSR2
2421	rs892090	A10BA02	Metformin	aplp1|bcl2l11|ccl11|ccl13|cd36|coch|cxcl12|cxcl6|cxcl8|dag1|f2r|fgfbp3|galnt10|lgmn|mdk|mmp1|rspo1|rspo3|scpep1|selp|siae|spint2|timp1|tnfsf12|tpp1|vegfa	26	1.89606893202813	0.00798846	ABHD14B/APRT protein level ratio in blood|APRT/EREG protein level ratio in blood|APRT/MIF protein level ratio in blood|APRT/NSFL1C protein level ratio in blood|APRT/PSME1 protein level ratio in blood|blood protein measurement|CD40LG/GP6 protein level ratio in blood|CD84/GP6 protein level ratio in blood|CLEC1B/LGALS8 protein level ratio in blood|DAG1/GP6 protein level ratio in blood|DOK2/LAT2 protein level ratio in blood|EGF/GP6 protein level ratio in blood|EGF/MGLL protein level ratio in blood|EGF/MPIG6B protein level ratio in blood|F2R/GP6 protein level ratio in blood|FYB1/GP6 protein level ratio in blood|GP6/HPCAL1 protein level ratio in blood|GP6/LGALS8 protein level ratio in blood|GP6/MANF protein level ratio in blood|GP6/MESD protein level ratio in blood|GP6/MIF protein level ratio in blood|GP6/MPIG6B protein level ratio in blood|GP6/SCARF1 protein level ratio in blood|GP6/SELP protein level ratio in blood|GP6/SEMA4D protein level ratio in blood|GP6/SERPINB1 protein level ratio in blood|GP6/SKAP2 protein level ratio in blood|GP6/STIP1 protein level ratio in blood|GP6/TMSB10 protein level ratio in blood|GP6/YES1 protein level ratio in blood|GRAP2/YES1 protein level ratio in blood|HCLS1/LAT protein level ratio in blood|mitochondrial DNA measurement|platelet component distribution width|platelet quantity|platelet reactivity efficacy|platelet volume|reticulocyte count|reticulocyte measurement|Thromboembolism	GP6-AS1|GP6
1556	rs7161799	H03AA01	Levothyroxine	cd28|pdcd1	2	18.1558871715709	0.00800298		LIPC-AS1
1790	rs4581712	C10AA01	Simvastatin	coq7|mme|sdhb	3	13.917949154018	0.0080131		DYNLRB2-AS1
3276	rs17282078	C10AA01	Simvastatin	hs6st1|mfge8|ssc5d	3	13.917949154018	0.0080131	BMI-adjusted hip circumference|body height|carpal tunnel syndrome|coronary artery disease|cystatin C measurement|open-angle glaucoma|sialic acid-binding Ig-like lectin 12 measurement|vesicular integral-membrane protein VIP36 measurement	UMPS|ITGB5
4296	rs10642257	C10AA01	Simvastatin	creld2|ctsf|gusb	3	13.917949154018	0.0080131	apolipoprotein B measurement|blood VLDL cholesterol amount|cholesterol esters in large LDL measurement|cholesterol esters in medium LDL measurement|cholesterol to total lipids in large HDL percentage|cholesterol to total lipids in small HDL percentage|cholesterol to total lipids in small VLDL percentage|cholesterol to total lipids in very large VLDL percentage|cholesterol:total lipids ratio|cholesteryl ester measurement|cholesteryl esters to total lipids in large VLDL percentage|cholesteryl esters to total lipids in small VLDL percentage|cholesteryl esters to total lipids in very large VLDL percentage|cholesteryl esters:total lipids ratio|chylomicron amount|esterified cholesterol measurement|fatty acid measurement|free cholesterol in IDL measurement|free cholesterol in large LDL measurement|free cholesterol in medium LDL measurement|free cholesterol in small LDL measurement|free cholesterol measurement|free cholesterol to total lipids in medium VLDL percentage|free cholesterol to total lipids in small VLDL percentage|free cholesterol:total lipids ratio|glutamine measurement|high density lipoprotein cholesterol measurement|intermediate density lipoprotein measurement|linoleic acid measurement|lipid measurement|low density lipoprotein cholesterol measurement|metabolic syndrome|non-high density lipoprotein cholesterol measurement|phospholipid measurement|phospholipids in IDL measurement|phospholipids in large LDL measurement|phospholipids in small HDL measurement|phospholipids:total lipids ratio|serum alanine aminotransferase measurement|sphingomyelin measurement|total cholesterol in IDL|total cholesterol in large LDL|total cholesterol in medium LDL|total cholesterol in small LDL|total cholesterol measurement|total lipids in IDL|total lipids in large LDL|total lipids in small LDL|triglyceride measurement|triglyceride:HDL cholesterol ratio|triglycerides to total lipids in medium VLDL percentage|triglycerides to total lipids in small VLDL percentage|triglycerides:total lipids ratio|VLDL particle size	MIR148A
4715	rs10738466	C10AA01	Simvastatin	faslg|kit|l1cam	3	13.917949154018	0.0080131	Abnormality of skin pigmentation|actinic keratosis|aging rate|apolipoprotein A 1 measurement|apolipoprotein B measurement|basal cell carcinoma|blood VLDL cholesterol amount|cutaneous melanoma|cutaneous squamous cell carcinoma|eosinophil count|eosinophil percentage of leukocytes|erythrocyte volume|esterified cholesterol measurement|freckles|free cholesterol in small VLDL measurement|free cholesterol:total lipids ratio|hair color|high density lipoprotein cholesterol measurement|hyperlipidemia|keratinocyte carcinoma|low density lipoprotein cholesterol measurement|mast/stem cell growth factor receptor amount|metabolic disease|non-high density lipoprotein cholesterol measurement|non-melanoma skin carcinoma|phospholipids in VLDL measurement|pulse pressure measurement|remnant cholesterol measurement|reticulocyte count|reticulocyte measurement|seborrheic keratosis|skin disease|skin neoplasm|skin pigmentation|squamous cell carcinoma|strand of hair color|suntan|total cholesterol in small VLDL|total cholesterol measurement|total lipids in small VLDL|total lipids in very small VLDL measurement|triglyceride measurement|triglycerides:total lipids ratio	-
700	rs1059091	C10AA01	Simvastatin	il7r|itgb7|mansc1	3	13.917949154018	0.0080131	eosinophil count|neutrophil count	IFITM2
3212	rs11721168	C03CA01	Furosemide|Amiloride |Furosemide	col5a1|crim1|lifr|ltbp2|mfap4	5	4.52605250762288	0.00802421	aspartate aminotransferase to alanine aminotransferase ratio|body mass index|hematocrit|hemoglobin measurement|semaphorin-6B measurement|systemic lupus erythematosus|total blood protein measurement|von Willebrand factor quality	PXK|-|PDHB
2363	rs601338	A02BC05	Esomeprazole	cblif|gp2|psca|vsig2	4	6.22783934599458	0.00805014	alcohol consumption quality|alcohol use disorder measurement|blood VLDL cholesterol amount|cholesteryl ester measurement|COVID-19|free cholesterol measurement|high density lipoprotein cholesterol measurement|intermediate density lipoprotein measurement|lipid measurement|lipoprotein measurement|low density lipoprotein cholesterol measurement|phospholipid measurement|self-reported|total cholesterol measurement|triglyceride measurement	FUT2|MAMSTR|RASIP1|FUT1|NTN5
1862	rs200489612	L04AX01	Azathioprine	crisp3|fcrl6|igf1r|itgal	4	5.6732675621294	0.00807508	alkaline phosphatase measurement|cholesterol esters in medium LDL measurement|cholesterol:total lipids ratio|cholesteryl ester measurement|cholesteryl esters:total lipids ratio|esterified cholesterol measurement|free cholesterol in medium LDL measurement|free cholesterol in small LDL measurement|free cholesterol measurement|hematocrit|hemoglobin measurement|high density lipoprotein cholesterol measurement|intermediate density lipoprotein measurement|lipid measurement|lipoprotein measurement|low density lipoprotein cholesterol measurement|phospholipids in medium LDL measurement|phospholipids in small LDL measurement|phospholipids:total lipids ratio|serum albumin amount|serum gamma-glutamyl transferase measurement|total cholesterol in medium LDL|total cholesterol in small LDL|total cholesterol measurement|total lipids in small HDL measurement|total lipids in small LDL|triglyceride measurement	DLG4
4430	rs1077481	M04AA01	Allopurinol	erbb4|il1r2	2	17.8849175765265	0.00808045		-
750	rs10832570	M04AA01	Allopurinol	ang|oxt	2	17.8849175765265	0.00808045	aspartate aminotransferase measurement|aspartate aminotransferase to alanine aminotransferase ratio|C-reactive protein measurement|diastolic blood pressure|glomerular filtration rate|hematocrit|serum alanine aminotransferase measurement|serum albumin amount|sex hormone-binding globulin measurement|systolic blood pressure|testosterone measurement	SOX6
3992	rs535777	C10AA07	Rosuvastatin	cd86|cr1|creg1|ctsb|ltb|pla2g7|prss8|smpd3|tnfsf10	9	3.20392265475357	0.00808695		-|HLA-DQA1|HLA-DQB1-AS1|HLA-DRB1|HLA-C|HLA-DQB1|USP8P1|LINC01149|MIR6891|LINC02571|MICA|HLA-DRB9|DHFRP2|HLA-S|HCG27|HCP5|HLA-DRB6|RNF5|TNXB|TSBP1-AS1|APOM|CFB|EHMT2|HLA-DRA|SNORD48|VWA7|AIF1|BRD2|C2|CDSN|DDX39B|FGFR3P1|HCG22|HLA-B|HLA-DMB|HNRNPA1P2|LINC02570|LTA|MTCO3P1|MUC22|NEU1|NOTCH4|PSMB8|PSORS1C1|PSORS1C2|RNU1-61P|RPL3P2|SAPCD1|SKIC2|SNORA38|TAP2|TCF19|TSBP1|UQCRHP1|VARS1|WASF5P|Y_RNA
4641	rs6993770	L04AA06	Mycophenolate Mofetil|Mycophenolic Acid	ptn|sfrp1	2	35.9659346056721	0.00811328	5-formyltetrahydrofolate cyclo-ligase measurement|ABHD14B/APRT protein level ratio in blood|aflatoxin B1 aldehyde reductase member 2 measurement|amyloid-like protein 2 measurement|angiopoietin-1 measurement|ANGPT1/APP protein level ratio in blood|ANGPT1/CCN2 protein level ratio in blood|ANXA3/ANXA4 protein level ratio in blood|ANXA3/EDAR protein level ratio in blood|ANXA3/HCLS1 protein level ratio in blood|ANXA4/FADD protein level ratio in blood|ANXA4/LACTB2 protein level ratio in blood|APP/PDGFA protein level ratio in blood|APP/PDGFB protein level ratio in blood|APRT/CD63 protein level ratio in blood|APRT/EREG protein level ratio in blood|APRT/MIF protein level ratio in blood|APRT/NSFL1C protein level ratio in blood|APRT/PSME1 protein level ratio in blood|AXIN1/IKBKG protein level ratio in blood|AXIN1/NFATC1 protein level ratio in blood|BANK1/SH2B3 protein level ratio in blood|basophil count|blood protein measurement|brain-derived neurotrophic factor measurement|C-C motif chemokine 17 measurement|C-X-C motif chemokine 11 measurement|C-X-C motif chemokine 5 measurement|C-X-C motif chemokine 6 measurement|calcium measurement|CALCOCO1/DCTN1 protein level ratio in blood|CALCOCO1/IKBKG protein level ratio in blood|CALCOCO1/TJAP1 protein level ratio in blood|carbohydrate sulfotransferase 11 measurement|CASP3/HPCAL1 protein level ratio in blood|CASP3/PLA2G4A protein level ratio in blood|CASP8/SEPTIN9 protein level ratio in blood|CCL28/PDGFB protein level ratio in blood|CCL5/CXCL5 protein level ratio in blood|CCN2/DKK1 protein level ratio in blood|CCN2/EDAR protein level ratio in blood|CD244/CD84 protein level ratio in blood|CD244/GP1BA protein level ratio in blood|CD244/TREML2 protein level ratio in blood|CD2AP/TRAF2 protein level ratio in blood|CD40 ligand measurement|CD40LG/EDAR protein level ratio in blood|CD63/EDAR protein level ratio in blood|CD69/CHMP1A protein level ratio in blood|CD69/DIABLO protein level ratio in blood|CD69/DNAJA2 protein level ratio in blood|CD69/EDAR protein level ratio in blood|CD69/F11R protein level ratio in blood|CD69/NFATC1 protein level ratio in blood|CD69/PLXNB3 protein level ratio in blood|CD69/PPP1R2 protein level ratio in blood|CD69/PTPN6 protein level ratio in blood|CD69/RHOC protein level ratio in blood|CD69/SNAP23 protein level ratio in blood|CDKN2D/CNPY4 protein level ratio in blood|CDKN2D/HPCAL1 protein level ratio in blood|CLEC1B/DIABLO protein level ratio in blood|CLEC1B/F11R protein level ratio in blood|CLEC1B/HEXIM1 protein level ratio in blood|CLEC1B/LBR protein level ratio in blood|CLEC1B/LGALS8 protein level ratio in blood|CLEC1B/PPP1R2 protein level ratio in blood|CLEC1B/RWDD1 protein level ratio in blood|CLEC1B/SNAP29 protein level ratio in blood|CLEC1B/TXNDC5 protein level ratio in blood|CLEC1B/VTA1 protein level ratio in blood|CNPY4/MESD protein level ratio in blood|cochlin measurement|corneodesmosin measurement|CRADD/EDAR protein level ratio in blood|CRKL/IRAK4 protein level ratio in blood|CRKL/PLA2G4A protein level ratio in blood|CXCL11/DKK1 protein level ratio in blood|CXCL11/VTA1 protein level ratio in blood|CXCL3/CXCL5 protein level ratio in blood|CXCL3/MGLL protein level ratio in blood|CXCL5 measurement|CXCL5/CXCL6 protein level ratio in blood|CXCL5/CXCL8 protein level ratio in blood|CXCL5/MESD protein level ratio in blood|CXCL5/PLXNA4 protein level ratio in blood|CXCL5/PPIB protein level ratio in blood|CXCL5/SDC4 protein level ratio in blood|CXCL5/SERPINE1 protein level ratio in blood|CXCL5/SPARC protein level ratio in blood|cystatin-F measurement|DAB2/ERBIN protein level ratio in blood|DAB2/FKBP1B protein level ratio in blood|DAB2/LYN protein level ratio in blood|DAB2/NCK2 protein level ratio in blood|DAB2/VASH1 protein level ratio in blood|DAG1/MGLL protein level ratio in blood|DAG1/PDGFA protein level ratio in blood|DAG1/PDGFB protein level ratio in blood|DAPP1/VASH1 protein level ratio in blood|DBI/EDAR protein level ratio in blood|DBI/MESD protein level ratio in blood|DBI/TMSB10 protein level ratio in blood|DBNL/EDAR protein level ratio in blood|DBNL/PLA2G4A protein level ratio in blood|DBNL/VASH1 protein level ratio in blood|deep vein thrombosis|DIABLO/DOK2 protein level ratio in blood|Dickkopf-related protein 4 measurement|dickkopf‐related protein 1 measurement|disks large homolog 3 measurement|DKK1/VEGFC protein level ratio in blood|DnaJ homolog subfamily B member 11 measurement|DNAJA2/HCLS1 protein level ratio in blood|DOK2/FADD protein level ratio in blood|DOK2/LACTB2 protein level ratio in blood|DOK2/PDLIM7 protein level ratio in blood|DOK2/PPP1R2 protein level ratio in blood|DOK2/SNAP23 protein level ratio in blood|DOK2/SNX9 protein level ratio in blood|EBAG9/EDAR protein level ratio in blood|EBAG9/TBCC protein level ratio in blood|EDAR/EGF protein level ratio in blood|EDAR/ENO2 protein level ratio in blood|EDAR/ERBIN protein level ratio in blood|EDAR/F11R protein level ratio in blood|EDAR/F2R protein level ratio in blood|EDAR/IPCEF1 protein level ratio in blood|EDAR/IRAK4 protein level ratio in blood|EDAR/ITGB1BP2 protein level ratio in blood|EDAR/LAT2 protein level ratio in blood|EDAR/PRDX5 protein level ratio in blood|EDAR/PSRC1 protein level ratio in blood|EDAR/SDC4 protein level ratio in blood|EDAR/SERPINB1 protein level ratio in blood|EDAR/SNAP23 protein level ratio in blood|EDAR/SPARC protein level ratio in blood|EDAR/TACC3 protein level ratio in blood|EDAR/TMSB10 protein level ratio in blood|EDAR/TNFSF12 protein level ratio in blood|EDAR/TREML2 protein level ratio in blood|EDAR/TXNDC5 protein level ratio in blood|EDAR/YES1 protein level ratio in blood|endoplasmic reticulum resident protein 44 measurement|ENO1/ENO2 protein level ratio in blood|ENO2/FXYD5 protein level ratio in blood|ENO2/HCLS1 protein level ratio in blood|ENO2/PRSS27 protein level ratio in blood|ENO2/RWDD1 protein level ratio in blood|ENO2/SCRN1 protein level ratio in blood|EPHB4/ESAM protein level ratio in blood|erythrocyte count|ESAM/JAM2 protein level ratio in blood|FKBP5/RHOC protein level ratio in blood|FLI1/MED18 protein level ratio in blood|FLT1/TFPI2 protein level ratio in blood|FLT1/TGFB1 protein level ratio in blood|galectin-7 measurement|gamma-enolase measurement|glutathione peroxidase 7 measurement|GP6/HPCAL1 protein level ratio in blood|GRAP2/PTPN6 protein level ratio in blood|GRAP2/SRC protein level ratio in blood|GRAP2/TYMP protein level ratio in blood|HARS1/MESD protein level ratio in blood|HARS1/SERPINB1 protein level ratio in blood|HBEGF/PDGFA protein level ratio in blood|HBEGF/PDGFB protein level ratio in blood|HCLS1/LAT protein level ratio in blood|HCLS1/TMSB10 protein level ratio in blood|hematocrit|hemoglobin measurement|heparan sulfate glucosamine 3-O-sulfotransferase 3A1 measurement|hepatocyte growth factor amount|HPCAL1/LAT protein level ratio in blood|HPCAL1/MPIG6B protein level ratio in blood|HPCAL1/PMVK protein level ratio in blood|immature platelet count|immature platelet measurement|INPPL1/SH2B3 protein level ratio in blood|integrin alpha-I: beta-1 complex measurement|interleukin 7 measurement|interleukin 8 measurement|interstitial collagenase measurement|IRAK4/VASH1 protein level ratio in blood|ITGB1BP2/STAT5B protein level ratio in blood|JAM2/TNFRSF14 protein level ratio in blood|lactate measurement|LAT/LYN protein level ratio in blood|LAT/VASH1 protein level ratio in blood|leukocyte quantity|liver fibrosis measurement|lysosomal protective protein measurement|MANF/MESD protein level ratio in blood|MANF/PLA2G4A protein level ratio in blood|MANF/PTPN6 protein level ratio in blood|matrix metalloproteinase 1 measurement|MED18/SH2B3 protein level ratio in blood|MED18/SMAD1 protein level ratio in blood|MED18/TACC3 protein level ratio in blood|MED18/TBL1X protein level ratio in blood|melanocortin-2 receptor accessory protein 2 measurement|MESD/NCK2 protein level ratio in blood|MESD/SNX9 protein level ratio in blood|MESD/TIA1 protein level ratio in blood|MESD/VASH1 protein level ratio in blood|MESD/WWP2 protein level ratio in blood|METAP1D/VASH1 protein level ratio in blood|MGLL/PLA2G4A protein level ratio in blood|MGLL/PTPN6 protein level ratio in blood|MITD1/RHOC protein level ratio in blood|mitochondrial measurement|mitogen-activated protein kinase 8 measurement|monocyte count|MSRA/SERPINB1 protein level ratio in blood|NAD-dependent protein deacylase sirtuin-5|NCK2/PLA2G4A protein level ratio in blood|NCK2/VASH1 protein level ratio in blood|neuron-specific protein family member 2 measurement|neutrophil count|neutrophil-activating peptide 2 measurement|NT5C3A/PRDX5 protein level ratio in blood|NUDT5/SERPINB1 protein level ratio in blood|PDGFA/PRSS27 protein level ratio in blood|PDGFA/VEGFC protein level ratio in blood|PDGFB/TNFSF13 protein level ratio in blood|PDGFB/VEGFC protein level ratio in blood|PLA2G4A/SNAP29 protein level ratio in blood|PLA2G4A/TBL1X protein level ratio in blood|plasminogen activator inhibitor 1 measurement|platelet component distribution width|platelet count|platelet crit|platelet glycoprotein 4 measurement|platelet quantity|platelet volume|platelet-derived growth factor D measurement|platelet-derived growth factor subunit A measurement|platelet-derived growth factor subunit B amount|pleckstrin homology domain-containing family A member 1 measurement|PLXNA4/VASH1 protein level ratio in blood|PMVK/RHOC protein level ratio in blood|probable carboxypeptidase X1 measurement|protein measurement|PTPN1/WWP2 protein level ratio in blood|pyruvate measurement|rho GTPase-activating protein 1 measurement|RHOC/SRC protein level ratio in blood|RHOC/TBCB protein level ratio in blood|RHOC/TBCC protein level ratio in blood|RHOC/TIA1 protein level ratio in blood|RHOC/TXLNA protein level ratio in blood|RNF41/SH2B3 protein level ratio in blood|SH2B3/SUGT1 protein level ratio in blood|SNX9/STK4 protein level ratio in blood|somatostatin-28 measurement|SPARC measurement|SPINT2/TNFSF13 protein level ratio in blood|synaptotagmin-11 measurement|TBC1D23/VASH1 protein level ratio in blood|TBCB/TBCC protein level ratio in blood|testican-3 measurement|Thromboembolism|tumor necrosis factor receptor superfamily member EDAR amount|UDP-glucuronic acid decarboxylase 1 measurement|UDP-glucuronosyltransferase 2A1 measurement|vascular endothelial growth factor A amount|venous thromboembolism|zinc transporter 5 measurement	ZFPM2
1933	rs62057151	L02BA01	Tamoxifen	ctso|hsd11b1|icam4|man2b2|tnfrsf17	5	4.63639196938064	0.00811341	alcohol consumption quality|alcohol use disorder measurement|Alzheimer disease|brain volume|COVID-19|docosahexaenoic acid measurement|educational attainment|eosinophil count|fatty acid measurement|high density lipoprotein cholesterol measurement|hip|intelligence|intracranial volume measurement|major depressive disorder|neutrophil count|osteoarthritis|self reported educational attainment	KANSL1|-|MAPT-AS1|WNT3|DND1P1|LINC02210|LRRC37A|MAPK8IP1P1|MAPK8IP1P2|MAPT|Metazoa_SRP|NSF|RN7SL199P|RN7SL656P|Y_RNA
1732	rs72787359	N02AJ06	Caffeine |Acetaminophen |Codeine|Acetaminophen |Codeine |Ketorolac|Acetaminophen |Codeine	ace2|mep1b	2	18.9859556097186	0.00813868	body height|C-reactive protein measurement|erythrocyte count|high density lipoprotein cholesterol measurement|low density lipoprotein cholesterol measurement|serum gamma-glutamyl transferase measurement	-
4665	rs1561929	N02AJ06	Caffeine |Acetaminophen |Codeine|Acetaminophen |Codeine |Ketorolac|Acetaminophen |Codeine	cela2a|pnlip	2	18.9859556097186	0.00813868	CPB1/PRSS2 protein level ratio in blood|triglyceride measurement	LINC00824
1126	rs113476463	L04AD01	Cyclosporine	pnliprp1	1	185.076497348898	0.00820088	serum alanine aminotransferase measurement|serum gamma-glutamyl transferase measurement	RPL7P41
1258	rs73486469	L04AD01	Cyclosporine	pnliprp1	1	185.076497348898	0.00820088	antihyperlipidemic drug use measurement|apolipoprotein A 1 measurement|CPA1/PLA2G1B protein level ratio in blood|CPA1/PRSS2 protein level ratio in blood|CTRC/PLA2G1B protein level ratio in blood|diastolic blood pressure|gout|hypertension|low density lipoprotein cholesterol measurement|systolic blood pressure|total cholesterol measurement|urate measurement|uric acid measurement	FBRSL1
1262	rs11614179	L03AB07	Interferon Beta-1A	golm2	1	185.076497348898	0.00820088	body height	-|GOLGA3|RNU6-327P
1397	rs771151762	L04AD01	Cyclosporine	pnliprp1	1	185.076497348898	0.00820088		DAAM1
2295	rs2733739	L04AD01	Cyclosporine	nme3	1	185.076497348898	0.00820088	aspartate aminotransferase to alanine aminotransferase ratio|calcium measurement|cholelithiasis|cholesterol:total lipids ratio|cholesteryl esters:total lipids ratio|free cholesterol:total lipids ratio|gallstones|high density lipoprotein cholesterol measurement|intermediate density lipoprotein measurement|Intrahepatic cholestasis of pregnancy|liver disease|low density lipoprotein cholesterol measurement|phospholipid measurement|phospholipids:total lipids ratio|platelet count|platelet crit|serum alanine aminotransferase measurement|serum albumin amount|serum gamma-glutamyl transferase measurement|SMPD1/SMPDL3A protein level ratio in blood|triglyceride measurement	ATP4A
2500	rs10186921	L03AB07	Interferon Beta-1A	lilra3	1	185.076497348898	0.00820088	blood urea nitrogen measurement|migraine disorder|monocyte measurement|myeloperoxidase measurement|polycystic ovary syndrome|systolic blood pressure|thyroid stimulating hormone amount	THADA|RN7SL531P
3789	rs17138646	L04AD01	Cyclosporine	b4galt1	1	185.076497348898	0.00820088	cartilage thickness measurement|osteoarthritis|peptidyl-glycine alpha-amidating monooxygenase measurement|sclerostin measurement	LVRN
1057	rs10772388	G04BD04	Oxybutynin	cst5	1	185.076497348898	0.00820088	alpha-amylase 1 measurement|blood protein measurement|cystatin-D measurement|cystatin-SA measurement|cystatin-SN measurement|protein measurement|taste liking measurement	-|TAS2R14|TAS2R15P
1720	rs4889634	M05BA07	Risedronate	bglap	1	185.076497348898	0.00820088	body mass index|fat pad mass|pain measurement	BCL7C|FBXL19|HSD3B7|STX1B|ZNF668
2086	rs62090602	G04BD04	Oxybutynin	cela2a	1	185.076497348898	0.00820088	breast carcinoma|Crohn's disease	SETBP1
2086	rs62090602	N02AA08	Dihydrocodeine	cela2a	1	185.076497348898	0.00820088	breast carcinoma|Crohn's disease	SETBP1
2940	rs1151623	G03CA53	Estrone |Estradiol |Estriol	pzp	1	185.076497348898	0.00820088	atopic eczema	ZGPAT|SLC2A4RG|RTEL1
366	rs12131882	G04BD04	Oxybutynin	cst5	1	185.076497348898	0.00820088	breast carcinoma|estrogen-receptor negative breast cancer|HER2 Positive Breast Carcinoma|luminal A breast carcinoma	LGR6
3815	rs4976271	G04BD04	Oxybutynin	cst5	1	185.076497348898	0.00820088	alpha-amylase 1 measurement|blood protein measurement|body height|cystatin-S measurement|dental caries|dentures|protein measurement	PITX1-AS1
386	rs291091	G04BD04	Oxybutynin	cst5	1	185.076497348898	0.00820088	blood protein measurement|polymeric immunoglobulin receptor measurement	PIGR
3864	rs201713439	G04BD04	Oxybutynin	cela2a	1	185.076497348898	0.00820088		EBF1
143	rs34370185	M03BX01	Baclofen	adgrg2	1	198.836772105414	0.00820228		FGGY-DT
1461	rs61976127	P01BC01	Quinine	ctsl	1	198.836772105414	0.00820228	alpha-1-antichymotrypsin measurement|blood protein measurement|cathepsin L1 measurement|prostate carcinoma|prostate specific antigen amount	ADIPOR1P2
1623	rs34560261	L04AA06	Mycophenolate Mofetil|Mycophenolic Acid	cdsn	1	198.836772105414	0.00820228	acne|frontal fibrosing alopecia|seborrheic keratosis|skin disease	SEMA4B
2434	rs11669345	G03AA12	Ethinyl Estradiol |Drospirenone	megf9	1	198.836772105414	0.00820228	colorectal adenoma|colorectal cancer|mean corpuscular hemoglobin|sex hormone-binding globulin measurement	SLC27A5|UBE2M
2580	rs10865035	P01BC01	Quinine	tnfrsf17	1	198.836772105414	0.00820228	corneal resistance factor|household income|intelligence|rheumatoid arthritis|schizophrenia|self reported educational attainment|total blood protein measurement	LINC01104
2845	rs201100376	P01BC01	Quinine	ctsl	1	198.836772105414	0.00820228	acute coronary syndrome|aging|blood protein measurement|COL6A3/CST3 protein level ratio in blood|CST3/EFEMP1 protein level ratio in blood|CST3/IGFBP6 protein level ratio in blood|CST3/IL18BP protein level ratio in blood|CST3/RELT protein level ratio in blood|CST3/TIMP1 protein level ratio in blood|cystatin C measurement|glomerular filtration rate|protein measurement|transmembrane emp24 domain-containing protein 10 measurement	CST3|-
2911	rs4239651	G03AA12	Ethinyl Estradiol |Drospirenone	hs6st1	1	198.836772105414	0.00820228	apolipoprotein A 1 measurement|apolipoprotein B measurement|blood VLDL cholesterol amount|cholesteryl ester measurement|free cholesterol in large HDL measurement|free cholesterol measurement|HDL particle size|high density lipoprotein cholesterol measurement|lipid measurement|phospholipid measurement|phospholipids in large HDL measurement|phospholipids:total lipids ratio|total cholesterol measurement|total lipids in large HDL|triglyceride:HDL cholesterol ratio	SULF2
3045	rs112775985	P01BC01	Quinine	tnfrsf17	1	198.836772105414	0.00820228	level of serum globulin type protein|N-glycan measurement|serum IgG glycosylation measurement	SMARCB1
3129	rs1619599	G03HB01	Ethinyl Estradiol |Cyproterone Acetate	tff2	1	198.836772105414	0.00820228		-|TSEN2
3129	rs1619599	R05CB03	Carbocisteine	bpifb1	1	198.836772105414	0.00820228		-|TSEN2
3375	rs2304456	P01BC01	Quinine	ctsl	1	198.836772105414	0.00820228	adrenomedullin measurement|APOBEC1 complementation factor measurement|bcl-2-like protein 2 measurement|blood protein measurement|kininogen-1 measurement|leucine carboxyl methyltransferase 1 measurement|lysophosphatidylcholine acyltransferase 2 measurement|mono [ADP-ribose] polymerase PARP16 measurement|protein measurement|receptor tyrosine-protein kinase erbb-2 measurement|roundabout homolog 2 measurement|serum creatinine amount|syntaxin-7 measurement|TNF-related apoptosis-inducing ligand measurement	KNG1
4113	rs779213913	P01BC01	Quinine	ctsl	1	198.836772105414	0.00820228	low density lipoprotein cholesterol measurement	LINC01564|KLHL31
4143	6:106737932_CTG_C	P01BC01	Quinine	tnfrsf17	1	198.836772105414	0.00820228	allergic disease|anti-citrullinated protein antibody seropositivity|CD27/TNFRSF13B protein level ratio in blood|childhood onset asthma|eosinophil count|eosinophil percentage of leukocytes|multiple myeloma|rheumatoid arthritis|rheumatoid factor seropositivity measurement|systemic lupus erythematosus|systemic scleroderma	ATG5|RN7SL47P
4389	rs11768309	C01BD01	Amiodarone	pga4	1	198.836772105414	0.00820228	cancer|neuroticism measurement|prostate carcinoma|prostate specific antigen amount|smoking initiation|urate measurement|uric acid measurement	LMTK2|-|TECPR1
439	rs1800674	P01BC01	Quinine	tnfrsf17	1	198.836772105414	0.00820228	anxiety|body height|glomerular filtration rate|heel bone mineral density|serum creatinine amount	PSEN2
4409	rs28603325	G03AA12	Ethinyl Estradiol |Drospirenone	enpp2	1	198.836772105414	0.00820228		CUX1
485	rs61839660	P01BC01	Quinine	tnfrsf17	1	198.836772105414	0.00820228	allergic rhinitis|asthma|atopic eczema|drug use measurement|Eczematoid dermatitis|erythematosquamous dermatosis|lymphocyte count|oligoarticular juvenile idiopathic arthritis|polyarticular juvenile idiopathic arthritis|rheumatoid factor negative|seborrheic dermatitis|skin disease|systemic juvenile idiopathic arthritis|type 1 diabetes mellitus	IL2RA|RPL32P23
515	rs1265829	P01BC01	Quinine	tnfrsf17	1	198.836772105414	0.00820228	multiple myeloma	WAC
589	rs10824307	P01BC01	Quinine	ctsl	1	198.836772105414	0.00820228	basophil count|basophil percentage of leukocytes|BMI-adjusted waist-hip ratio|lean body mass|thyroid stimulating hormone amount|type 2 diabetes mellitus	-|LRMDA|SPA17P1
805	rs3972616	R05CB03	Carbocisteine	bpifb1	1	198.836772105414	0.00820228	high density lipoprotein cholesterol measurement|lipoprotein measurement|phospholipid measurement|self reported educational attainment	RAPSN|-|AGBL2|CELF1|MYBPC3|SPI1
874	rs1149596	G03AA12	Ethinyl Estradiol |Drospirenone	hs6st1	1	198.836772105414	0.00820228	factor VII measurement|pulse pressure measurement|UDP-glucuronic acid decarboxylase 1 measurement|vitamin D measurement	-|TSKU
123	rs2487442	A07EA03	Prednisone	fcrl1	1	251.041191632011	0.0082065	glomerular filtration rate|platelet component distribution width|platelet count|platelet crit|platelet volume|reticulocyte measurement|self reported educational attainment	PRDX1|TESK2
1404	rs11628273	R01AD01	Beclomethasone Dipropionate	galnt5	1	251.041191632011	0.0082065	erythrocyte volume|hemoglobin measurement|mean corpuscular hemoglobin|mean corpuscular hemoglobin concentration|red blood cell density|reticulocyte count|reticulocyte measurement	FNTB|MIR4706
1410	rs3784099	A07EA03	Prednisone	il12b	1	251.041191632011	0.0082065	age of onset of childhood onset asthma|allergic disease|anti-citrullinated protein antibody seropositivity|asthma|autoimmune thyroid disease|childhood onset asthma|hypothyroidism|level of interleukin-12 subunit beta in blood|macula attribute|primary biliary cirrhosis|rheumatoid arthritis|rheumatoid factor seropositivity measurement|systemic lupus erythematosus|Thyroid preparation use measurement|type 1 diabetes mellitus	RAD51B
1476	rs2297066	C08DB01	Diltiazem	ggt1	1	251.041191632011	0.0082065	alkaline phosphatase measurement|CD84/GP1BA protein level ratio in blood|CD84/SEMA4D protein level ratio in blood|immature platelet count|immature platelet measurement|platelet count|platelet crit|platelet quantity|platelet volume|primary biliary cirrhosis|serum gamma-glutamyl transferase measurement	EXOC3L4
1506	rs12441543	A07EA03	Prednisone	sfrp4	1	251.041191632011	0.0082065	BMI-adjusted hip circumference|BMI-adjusted waist-hip ratio	KLF13
1506	rs12441543	R03AK07	Formoterol |Budesonide	ogn	1	251.041191632011	0.0082065	BMI-adjusted hip circumference|BMI-adjusted waist-hip ratio	KLF13
1586	rs10634361	A07EA03	Prednisone	clec4c	1	251.041191632011	0.0082065	body height	-
1612	rs34262848	A07EA03	Prednisone	pomc	1	251.041191632011	0.0082065		PDE8A
1612	rs34262848	R03AK07	Formoterol |Budesonide	pomc	1	251.041191632011	0.0082065		PDE8A
174	rs58394161	A07EA03	Prednisone	il12b	1	251.041191632011	0.0082065	multiple sclerosis|systemic lupus erythematosus	GFI1
1804	rs4843855	A07EA03	Prednisone	il12b	1	251.041191632011	0.0082065		-
1932	rs4792851	A07EA03	Prednisone	il12b	1	251.041191632011	0.0082065	age at onset|allergic rhinitis|asthma|BMI-adjusted waist-hip ratio|childhood onset asthma|Eczematoid dermatitis|systemic lupus erythematosus	-
1944	rs143715469	R03AK07	Formoterol |Budesonide	adamts8	1	251.041191632011	0.0082065	aspartate aminotransferase measurement|aspartate aminotransferase to alanine aminotransferase ratio|coffee consumption measurement|erythrocyte count|hematocrit|myeloid leukocyte count	CBX1|SNX11
2120	rs17676919	A07EA03	Prednisone	tnfrsf13c	1	251.041191632011	0.0082065	body height|body mass index|chronic lymphocytic leukemia|Hodgkins lymphoma|lymphocyte count|multiple myeloma|neoplasm of mature B-cells|non-Hodgkins lymphoma|serum gamma-glutamyl transferase measurement|sex hormone-binding globulin measurement|testosterone measurement	-
2160	rs12975183	A07EA03	Prednisone	il12b	1	251.041191632011	0.0082065		GNA15-DT
2258	rs4531856	R01AD01	Beclomethasone Dipropionate	fndc1	1	251.041191632011	0.0082065	BMI-adjusted waist circumference|BMI-adjusted waist-hip ratio|smoking behavior	MIR3188
2406	rs626283	C01EB16	Ibuprofen	smpdl3a	1	251.041191632011	0.0082065	1-arachidonoyl-GPI (20:4) measurement|1-arachidonoylglycerophosphoinositol measurement|1-linoleoyl-GPI (18:2) measurement|1-oleoyl-GPI (18:1) measurement|1-palmitoleoyl-GPI (16:1) measurement|1-palmitoyl-2-arachidonoyl-GPI (16:0/20:4) measurement|1-palmitoyl-2-linoleoyl-GPI (16:0/18:2) measurement|1-palmitoyl-2-oleoyl-GPI (16:0/18:1) measurement|1-palmitoyl-GPI (16:0) measurement|1-stearoyl-2-arachidonoyl-GPI (18:0/20:4) measurement|1-stearoyl-2-dihomo-linolenoyl-GPI (18:0/20:3n3 or 6) measurement|1-stearoyl-2-linoleoyl-GPI (18:0/18:2) measurement|1-stearoyl-2-oleoyl-GPI (18:0/18:1) measurement|alcoholic liver cirrhosis|alkaline phosphatase measurement|arachidonate 20:4n6-to-1-arachidonoylglycerophosphoinositol ratio|diacylglycerol 38:3 measurement|diacylglycerol 38:4 measurement|docosahexaenoic acid measurement|fatty acid measurement|leukocyte quantity|level of Phosphatidylinositol (16:0_18:1) in blood serum|level of Phosphatidylinositol (16:0_18:2) in blood serum|level of Phosphatidylinositol (18:0_18:2) in blood serum|level of Phosphatidylinositol (18:0_20:3) in blood serum|lipoprotein A measurement|metabolite measurement|neutrophil count|non-alcoholic fatty liver disease|omega-3 polyunsaturated fatty acid measurement|phosphatidate measurement|phosphatidylinositol measurement|platelet count|platelet crit|serum alanine aminotransferase measurement|serum metabolite measurement|urate measurement	TMC4|MBOAT7
2424	rs7251900	A07EA03	Prednisone	il12b	1	251.041191632011	0.0082065		HSPBP1
2516	rs6731582	A07EA03	Prednisone	clec4c	1	251.041191632011	0.0082065	monocyte percentage of leukocytes	MIR4432HG
2578	rs13012495	A07EA03	Prednisone	clec4c	1	251.041191632011	0.0082065		-
258	rs11548102	R01AD01	Beclomethasone Dipropionate	s100a14	1	251.041191632011	0.0082065	leukocyte quantity|monocyte count|neutrophil count|protein measurement	S100A13
2614	rs201118137	A07EA03	Prednisone	clec4c	1	251.041191632011	0.0082065	body height|chronic lymphocytic leukemia|heart rate|Hodgkins lymphoma|leukocyte immunoglobulin-like receptor subfamily A member 4 measurement|lymphocyte measurement|lymphoid leukemia|multiple myeloma|non-Hodgkins lymphoma|protein measurement|reticulocyte count|reticulocyte measurement|triglyceride measurement|triglyceride:HDL cholesterol ratio|type 2 diabetes mellitus|urate measurement|uric acid measurement	ACOXL-AS1|MIR4435-2HG
2666	rs10172023	R03AK07	Formoterol |Budesonide	mybpc1	1	251.041191632011	0.0082065		NEB
2792	rs1050785	R01AD01	Beclomethasone Dipropionate	col6a3	1	251.041191632011	0.0082065		COL6A3
3079	rs1079981	A07EA03	Prednisone	il12b	1	251.041191632011	0.0082065		-
3114	rs11130215	A07EA03	Prednisone	il12b	1	251.041191632011	0.0082065	atopic eczema|hypothyroidism	BHLHE40-AS1
3732	rs2338222	R01AD01	Beclomethasone Dipropionate	prnd	1	251.041191632011	0.0082065	alkaline phosphatase measurement|apolipoprotein A 1 measurement|appendicular lean mass|asthma|childhood onset asthma|cholesteryl ester measurement|high density lipoprotein cholesterol measurement|intraocular pressure measurement|lymphocyte count	-
3732	rs2338222	R03AK07	Formoterol |Budesonide	prnd	1	251.041191632011	0.0082065	alkaline phosphatase measurement|apolipoprotein A 1 measurement|appendicular lean mass|asthma|childhood onset asthma|cholesteryl ester measurement|high density lipoprotein cholesterol measurement|intraocular pressure measurement|lymphocyte count	-
3793	rs13171140	A07EA03	Prednisone	tcl1a	1	251.041191632011	0.0082065	lymphocyte count|PR interval	LINC02240
3825	rs2074612	R01AD01	Beclomethasone Dipropionate	dlk1	1	251.041191632011	0.0082065	cognitive function measurement|intelligence	HBEGF|PFDN1
3869	rs4244437	A07EA03	Prednisone	il12b	1	251.041191632011	0.0082065	blood protein measurement|BSG/interleukin 12 protein level ratio in blood|CD302/interleukin 12 protein level ratio in blood|CD38/interleukin 12 protein level ratio in blood|CD83/interleukin 12 protein level ratio in blood|Crohn's disease|GFRA2/interleukin 12 protein level ratio in blood|GZMA/interleukin 12 protein level ratio in blood|IL12/LAG3 protein level ratio in blood|interleukin 12 measurement|interleukin-12 measurement|interleukin-12 receptor subunit beta-1 measurement|interleukin-23 measurement|level of interleukin-12 subunit beta in blood|Oral ulcer|protein measurement|rheumatoid arthritis	-
4065	rs62406524	R01AD01	Beclomethasone Dipropionate	pi16	1	251.041191632011	0.0082065		PI16
4092	rs113308638	A07EA03	Prednisone	clec4c	1	251.041191632011	0.0082065	blood phosphate measurement|bone fracture|heel bone mineral density|sclerostin measurement	RUNX2|SUPT3H
4186	rs212775	R03AK07	Formoterol |Budesonide	adamts8	1	251.041191632011	0.0082065	BMI-adjusted hip circumference|body height|glomerular filtration rate|heel bone mineral density|serum albumin amount|serum creatinine amount|triglyceride measurement	EYA4
4228	rs9346805	C01EB16	Ibuprofen	cpq	1	251.041191632011	0.0082065	erythrocyte volume	AIRN|IGF2R
4324	rs35787046	A07EA03	Prednisone	tcl1a	1	251.041191632011	0.0082065		CDK13
4368	rs113661725	A07EA03	Prednisone	tcl1a	1	251.041191632011	0.0082065	cigarettes per day measurement|estrogen-receptor negative breast cancer|lymphocyte count|lymphocyte percentage of leukocytes	-
4651	rs2279112	R01AD01	Beclomethasone Dipropionate	ccn3	1	251.041191632011	0.0082065	appendicular lean mass|body height|CCN3/COL6A3 protein level ratio in blood|CCN3/FAP protein level ratio in blood|CCN3/PGF protein level ratio in blood|diastolic blood pressure|diverticular disease|lean body mass|protein measurement|pulse pressure measurement|systolic blood pressure	-|CCN3
4773	rs10441775	A07EA03	Prednisone	clec4c	1	251.041191632011	0.0082065	body height|facial morphology trait|hip geometry|nose morphology trait	ROR2
510	rs4287251	A07EA03	Prednisone	il12b	1	251.041191632011	0.0082065		-
536	rs10857472	R03AK07	Formoterol |Budesonide	myl3	1	251.041191632011	0.0082065	body height|calcium measurement|creatine kinase measurement|PR interval	C10orf71
557	rs3956959	R03AK07	Formoterol |Budesonide	mybpc1	1	251.041191632011	0.0082065	appendicular lean mass|BMI-adjusted hip circumference|body height|body mass index|chronic obstructive pulmonary disease|creatine kinase measurement|forced expiratory volume|glomerular filtration rate|serum creatinine amount|vital capacity	MYPN
740	rs7358384	A07EA03	Prednisone	ccdc80	1	251.041191632011	0.0082065	potassium voltage-gated channel subfamily E regulatory beta subunit 5 measurement	GALNT18
740	rs7358384	R03AK07	Formoterol |Budesonide	ccdc80	1	251.041191632011	0.0082065	potassium voltage-gated channel subfamily E regulatory beta subunit 5 measurement	GALNT18
807	rs11039216	A07EA03	Prednisone	il12b	1	251.041191632011	0.0082065	alcohol consumption quality|alcohol use disorder measurement|blood urea nitrogen measurement|calcium measurement|diastolic blood pressure|electrocardiography|feeling miserable measurement|insomnia|longitudinal alcohol consumption measurement|major depressive disorder|mood disorder|mood instability measurement|neuroticism measurement|platelet component distribution width|pulse pressure measurement|systolic blood pressure|wellbeing measurement	-
853	rs1815739	R03AK07	Formoterol |Budesonide	mybpc2	1	251.041191632011	0.0082065	bipolar disorder|BMI-adjusted hip circumference|body composition measurement|glomerular filtration rate|growth/differentiation factor 11/8 measurement|insomnia|MSTN/RGMA protein level ratio in blood|photoreceptor cell layer thickness measurement|protein measurement|sleep apnea|ulcerative colitis	ACTN3
896	rs561877	A07EA03	Prednisone	il12b	1	251.041191632011	0.0082065	ulcerative colitis	MAML2
1046	rs1017301	G03AA09	Desogestrel |Ethinyl Estradiol	pzp	1	Inf	0.00822199	blood protein measurement|protein measurement	PZP
1076	rs2291075	G03AA09	Desogestrel |Ethinyl Estradiol	il1rl2	1	Inf	0.00822199		SLCO1B1
1082	rs6487369	G03AA09	Desogestrel |Ethinyl Estradiol	asah2	1	Inf	0.00822199	hematocrit|hemoglobin measurement|testosterone measurement	SOX5
1158	rs1027315	G03AA09	Desogestrel |Ethinyl Estradiol	tnfsf10	1	Inf	0.00822199	insomnia|major depressive disorder	-
1399	rs112329286	G03AA09	Desogestrel |Ethinyl Estradiol	ptprf	1	Inf	0.00822199	1-stearoylglycerol 1-monostearin measurement|blood metabolite measurement|blood VLDL cholesterol amount|C14:0 sphingomyelin measurement|ceramide measurement|cholesterol:total lipids ratio|cholesteryl esters:total lipids ratio|d16:1/16:0) measurement|d16:1/17:0) measurement|d16:1/22:0) measurement|d16:1/23:0) measurement|d16:1/24:1) measurement|d16:1/24:2) measurement|d16:2/23:0) measurement|d17:1/18:0|d17:1/22:0|d17:1/24:1) measurement|d18:1/15:0|d18:1/22:1) measurement|d18:1/23:1|d18:2/15:0) measurement|d18:2/22:0|d18:2/22:1|d19:1/16:0) measurement|d19:1/18:0) measurement|diacylglycerol 42:7 measurement|diacylglycerol 44:6 measurement|euricoyl sphingomyelin measurement|free cholesterol:total lipids ratio|glycerophospholipid measurement|glycosyl ceramide (d16:1/24:1|glycosyl ceramide (d18:1/20:0|hemoglobin A1 measurement|hexadecasphingosine (d16:1) measurement|high density lipoprotein cholesterol measurement|intermediate density lipoprotein measurement|level of Ceramide (d40:1) in blood serum|level of Ceramide (d40:2) in blood serum|level of Sphingomyelin (d32:1) in blood serum|level of Sphingomyelin (d34:0) in blood serum|level of Sphingomyelin (d38:1) in blood serum|level of Sphingomyelin (d40:2) in blood serum|lipid measurement|low density lipoprotein cholesterol measurement|metabolite measurement|N-palmitoyl-heptadecasphingosine (d17:1/16:0) measurement|N-palmitoyl-sphinganine (d18:0/16:0) measurement|N-stearoyl-sphingosine (d18:1/18:0) measurement|non-high density lipoprotein cholesterol measurement|palmitoyl dihydrosphingomyelin (d18:0/16:0) measurement|phosphatidylcholine diacyl C28:1 measurement|phosphatidylcholine measurement|phospholipids:total lipids ratio|platelet count|platelet volume|Red cell distribution width|reticulocyte count|reticulocyte measurement|serum metabolite measurement|sphingolipid measurement|sphingomyelin (d17:1/16:0|sphingomyelin (d17:2/16:0|Sphingomyelin (d18:1/14:0|Sphingomyelin (d18:1/15:0|Sphingomyelin (d18:1/17:0|sphingomyelin (d18:1/19:0|Sphingomyelin (d18:1/20:0|Sphingomyelin (d18:1/21:0|Sphingomyelin (d18:1/22:1|sphingomyelin (d18:1/22:2|sphingomyelin (d18:2/21:0|Sphingomyelin (d18:2/23:0|sphingomyelin (d18:2/23:1) measurement|sphingomyelin measurement|stearoyl sphingomyelin (d18:1/18:0) measurement|total cholesterol measurement|triglyceride measurement|triglyceride:HDL cholesterol ratio|triglycerides in IDL measurement|triglycerides in large LDL measurement|triglycerides in LDL measurement|triglycerides:total lipids ratio|X-08402 measurement|X-08402-to-cholesterol ratio|X-10510 measurement	SYNE2
1419	rs796828921	G03AA09	Desogestrel |Ethinyl Estradiol	plg	1	Inf	0.00822199	low density lipoprotein cholesterol measurement	TTC9-DT
1449	14:94829160_GCA_G	G03AA09	Desogestrel |Ethinyl Estradiol	serpina6	1	Inf	0.00822199		SERPINA2
1457	rs4900235	G03AA09	Desogestrel |Ethinyl Estradiol	serpina12	1	Inf	0.00822199	blood protein measurement|protein measurement|serpin A12 measurement	SERPINA12
1553	rs261290	C10AA03	Pravastatin	pcsk9	1	Inf	0.00822199	age-related macular degeneration|blood VLDL cholesterol amount|cholesterol:total lipids ratio|cholesteryl ester measurement|cholesteryl esters:total lipids ratio|choline measurement|chylomicron amount|diglyceride measurement|docosahexaenoic acid measurement|esterified cholesterol measurement|fatty acid measurement|free cholesterol measurement|free cholesterol:total lipids ratio|high density lipoprotein cholesterol measurement|Hypercholesterolemia|intermediate density lipoprotein measurement|lipid measurement|lipoprotein measurement|low density lipoprotein cholesterol measurement|phosphatidylcholine measurement|phosphatidylethanolamine measurement|phospholipid measurement|phospholipids:total lipids ratio|remnant cholesterol measurement|sleep duration trait|total cholesterol measurement|triglyceride measurement|triglycerides:total lipids ratio	ALDH1A2
1770	rs4788460	G03AA09	Desogestrel |Ethinyl Estradiol	tnfsf10	1	Inf	0.00822199	apolipoprotein L1 measurement|DnaJ homolog subfamily B member 9 measurement|gut microbiome measurement|protein measurement|serum alanine aminotransferase measurement|serum gamma-glutamyl transferase measurement	PMFBP1
1838	rs7212936	G03AA09	Desogestrel |Ethinyl Estradiol	pglyrp2	1	Inf	0.00822199	alpha-2-antiplasmin measurement|serum albumin amount|triglyceride measurement|urate measurement	WDR81
1868	rs727428	G03AA09	Desogestrel |Ethinyl Estradiol	shbg	1	Inf	0.00822199	blood protein measurement|BMI-adjusted waist circumference|BMI-adjusted waist-hip ratio|body fat percentage|estradiol measurement|HbA1c measurement|hemoglobin A1 measurement|protein measurement|Red cell distribution width|sex hormone-binding globulin measurement|smoking cessation|sodium/potassium-transporting ATPase subunit beta-2 measurement|testosterone measurement|triglyceride measurement|type 2 diabetes mellitus|waist-hip ratio	SHBG
1952	rs11654557	G03AA09	Desogestrel |Ethinyl Estradiol	shbg	1	Inf	0.00822199	ANXA3/PFKFB2 protein level ratio in blood|body fat percentage|free androgen index|METAP2/PFKFB2 protein level ratio in blood|PFKFB2/SERPINB1 protein level ratio in blood|prostate carcinoma|sex hormone-binding globulin measurement|testosterone measurement	FLJ40194
2037	rs11868696	G03AA09	Desogestrel |Ethinyl Estradiol	enpp7	1	Inf	0.00822199	blood protein measurement|CPM/ENPP7 protein level ratio in blood|ectonucleotide pyrophosphatase/phosphodiesterase family member 7 measurement|ENPP7/LAMP2 protein level ratio in blood	ENPP7
2091	rs9952412	G03AA09	Desogestrel |Ethinyl Estradiol	ret	1	Inf	0.00822199	alkaline phosphatase measurement|diverticular disease|electrocardiography|erythrocyte count|glomerular filtration rate|heel bone mineral density|hematocrit|hemoglobin measurement|serum creatinine amount|sex hormone-binding globulin measurement	SMAD7
2221	rs2607454	G03AA09	Desogestrel |Ethinyl Estradiol	gc	1	Inf	0.00822199	leukocyte quantity|neutrophil count|vitamin D measurement	ZNF439
2238	rs34440547	G03AA09	Desogestrel |Ethinyl Estradiol	pglyrp2	1	Inf	0.00822199	blood protein measurement|bombesin receptor-activated protein C6orf89 measurement|carboxypeptidase A2 measurement|phosphoglycerate kinase 1 measurement|protein LDOC1 measurement|protein measurement|submaxillary gland androgen-regulated protein 3A measurement	PGLYRP2
2359	rs62129966	G03AA09	Desogestrel |Ethinyl Estradiol	sult2a1	1	Inf	0.00822199	|17alpha) monosulfate (2) measurement|17alpha) monosulfate (3) measurement|21-hydroxypregnenolone disulfate measurement|21-hydroxypregnenolone monosulfate (1) measurement|3b-hydroxy-5-cholenoic acid measurement|4-androsten-3alpha,17alpha-diol monosulfate (2) measurement|4-androsten-3alpha,17alpha-diol monosulfate (3) measurement|4-androsten-3beta,17beta-diol disulfate 1 measurement|4-androsten-3beta,17beta-diol disulfate 2 measurement|5alpha-androstan-3alpha,17beta-diol monosulfate (1) measurement|5alpha-androstan-3alpha,17beta-diol monosulfate (2) measurement|5alpha-androstan-3beta,17alpha-diol disulfate measurement|5alpha-androstan-3beta,17beta-diol disulfate measurement|5alpha-androstan-3beta,17beta-diol monosulfate (1) measurement|5alpha-pregnan-3beta,20alpha-diol monosulfate (2) measurement|5alpha-pregnan-diol disulfate measurement|alkaline phosphatase measurement|androstenediol (3alpha|androstenediol (3beta,17beta) disulfate (1) measurement|androstenediol (3beta,17beta) monosulfate (2) measurement|androsterone glucuronide measurement|androsterone sulfate measurement|apolipoprotein A 1 measurement|bile salt sulfotransferase measurement|blood protein measurement|cerebrospinal fluid composition attribute|Cholecystitis|cholelithiasis|dehydroepiandrosterone sulphate measurement|dehydroisoandrosterone sulfate DHEA-S measurement|deoxycholic acid (12 or 24)-sulfate measurement|epiandrosterone sulfate measurement|estradiol measurement|etiocholanolone glucuronide measurement|gallstones|glycochenodeoxycholate 3-sulfate measurement|Glycochenodeoxycholate sulfate measurement|glycodeoxycholate 3-sulfate measurement|Glycodeoxycholate sulfate measurement|glycolithocholate measurement|glycoursodeoxycholic acid sulfate (1) measurement|hormone measurement|Intrahepatic cholestasis of pregnancy|lipid measurement|lithocholate sulfate (1) measurement|liver disease|metabolite measurement|metabolonic lactone sulfate measurement|Pregn steroid monosulfate measurement|pregnanediol-3-glucuronide measurement|pregnenediol disulfate (C21H34O8S2) measurement|pregnenetriol disulfate measurement|pregnenetriol sulfate measurement|protein measurement|Red cell distribution width|serum metabolite measurement|taurochenodeoxycholic acid 3-sulfate measurement|taurodeoxycholic acid 3-sulfate measurement|triglyceride measurement|urinary metabolite measurement|vitamin D deficiency|vitamin D measurement|X-11440 measurement|X-11440-to-4-androsten-3beta,17beta-diol disulfate 2 ratio|X-12063 measurement|X-12456 measurement|X-12850 measurement|X-13429 measurement|X-14626 measurement|X-14658 measurement|X-14662 measurement|X-21441 measurement|X-21442 measurement|X-21470 measurement|X-21471 measurement|X-22520 measurement|X-24546 measurement|X-24947 measurement	SULT2A1
2401	rs10426161	G03AA09	Desogestrel |Ethinyl Estradiol	gc	1	Inf	0.00822199		ZNF665
2477	rs13002853	G03AA09	Desogestrel |Ethinyl Estradiol	cr1	1	Inf	0.00822199	appendicular lean mass|blood glucose amount|blood insulin amount|body height|body mass index|creatine kinase measurement|glomerular filtration rate|lean body mass|leukocyte quantity|lipid measurement|lymphocyte count|metabolic syndrome|non-high density lipoprotein cholesterol measurement|phospholipid measurement|platelet count|self reported educational attainment|serum albumin amount|serum creatinine amount|serum gamma-glutamyl transferase measurement|total blood protein measurement|total cholesterol measurement|trait in response to thiazide|triglyceride measurement|urate measurement	CCDC121
250	rs72692781	G03AA09	Desogestrel |Ethinyl Estradiol	serpina12	1	Inf	0.00822199	cis-4-decenoate (10:1n6) measurement|X-18921 measurement	RORC
2581	rs6747755	G03AA09	Desogestrel |Ethinyl Estradiol	ret	1	Inf	0.00822199	aspartate aminotransferase measurement|BMI-adjusted hip circumference|heart rate|pulse pressure measurement|QRS duration	NPAS2
2588	rs3917265	G03AA09	Desogestrel |Ethinyl Estradiol	il1rl2	1	Inf	0.00822199	blood protein measurement|interleukin-1 receptor-like 2 measurement	IL1R1
2721	rs7570043	G03AA09	Desogestrel |Ethinyl Estradiol	tnfsf10	1	Inf	0.00822199		CCDC150
3010	rs118095917	G03AA09	Desogestrel |Ethinyl Estradiol	tff3	1	Inf	0.00822199		TFF3
3072	rs2239785	G03AA09	Desogestrel |Ethinyl Estradiol	apol1	1	Inf	0.00822199	apolipoprotein L1 measurement|CDGSH iron-sulfur domain-containing protein 1 measurement	APOL1
3203	rs6445607	G03AA09	Desogestrel |Ethinyl Estradiol	il17rb	1	Inf	0.00822199	interleukin 17 receptor B measurement|interleukin-17 receptor B measurement	IL17RB
3267	rs3732356	G03AA09	Desogestrel |Ethinyl Estradiol	asah2	1	Inf	0.00822199	apolipoprotein A 1 measurement|C-reactive protein measurement|high density lipoprotein cholesterol measurement|low density lipoprotein cholesterol measurement|serum gamma-glutamyl transferase measurement|total cholesterol measurement|triglyceride measurement	NR1I2
3586	rs17039766	G03AA09	Desogestrel |Ethinyl Estradiol	ptprf	1	Inf	0.00822199	body height|sex hormone-binding globulin measurement	COL25A1
3635	rs2341218	G03AA09	Desogestrel |Ethinyl Estradiol	pdgfc	1	Inf	0.00822199	appendicular lean mass	-
3663	rs6553029	G03AA09	Desogestrel |Ethinyl Estradiol	ptprf	1	Inf	0.00822199		-
3771	rs27619	G03AA09	Desogestrel |Ethinyl Estradiol	ret	1	Inf	0.00822199		ERAP1
400	rs679515	G03AA09	Desogestrel |Ethinyl Estradiol	cr1	1	Inf	0.00822199	age of onset of Alzheimer disease|Alzheimer disease|amyloid-beta measurement|dementia|educational attainment|family history of Alzheimer’s disease|protein measurement	CR1
4257	rs9638882	G03AA09	Desogestrel |Ethinyl Estradiol	ptprf	1	Inf	0.00822199	alkaline phosphatase measurement|blood VLDL cholesterol amount|C-reactive protein measurement|cholesterol in IDL measurement|cholesterol in very small VLDL measurement|cholesteryl ester measurement|choline measurement|esterified cholesterol measurement|free cholesterol in IDL measurement|free cholesterol in very small VLDL measurement|free cholesterol measurement|free cholesterol:total lipids ratio|high density lipoprotein cholesterol measurement|HMG CoA reductase inhibitor use measurement|intermediate density lipoprotein measurement|lipid measurement|lipoprotein measurement|low density lipoprotein cholesterol measurement|non-high density lipoprotein cholesterol measurement|phospholipid measurement|phospholipids in IDL measurement|phospholipids in very large HDL measurement|phospholipids in very small VLDL measurement|serum gamma-glutamyl transferase measurement|sphingomyelin measurement|total cholesterol measurement|total lipids in IDL|total lipids in very large HDL measurement|total lipids in very small VLDL measurement|total phospholipids in lipoprotein particles measurement|triglyceride measurement|triglycerides in large LDL measurement|triglycerides in medium LDL measurement|triglycerides to total lipids in large VLDL percentage	CYP2W1
430	rs61837633	G03AA09	Desogestrel |Ethinyl Estradiol	susd4	1	Inf	0.00822199		SUSD4
4363	rs799158	G03AA09	Desogestrel |Ethinyl Estradiol	il1rl2	1	Inf	0.00822199	alkaline phosphatase measurement|apolipoprotein B measurement|aspartate aminotransferase to alanine aminotransferase ratio|blood VLDL cholesterol amount|fish oil supplement exposure measurement|high density lipoprotein cholesterol measurement|HMG CoA reductase inhibitor use measurement|low density lipoprotein cholesterol measurement|metabolic syndrome|non-high density lipoprotein cholesterol measurement|remnant cholesterol measurement|sex hormone-binding globulin measurement|testosterone measurement|total cholesterol measurement|total lipids in very small VLDL measurement|triglyceride measurement|triglyceride:HDL cholesterol ratio	MLXIPL
4602	rs75910605	G03AA09	Desogestrel |Ethinyl Estradiol	tnfsf10	1	Inf	0.00822199	monocyte count|platelet count	UBE2W
4610	rs34955534	G03AA09	Desogestrel |Ethinyl Estradiol	shbg	1	Inf	0.00822199	sex hormone-binding globulin measurement|testosterone measurement	ZNF704
4792	rs7856189	G03AA09	Desogestrel |Ethinyl Estradiol	ret	1	Inf	0.00822199	blood protein measurement	-
4801	rs7024300	G03AA09	Desogestrel |Ethinyl Estradiol	pltp	1	Inf	0.00822199	apolipoprotein A 1 measurement|blood VLDL cholesterol amount|cholesterol to total lipids in large LDL percentage|cholesterol:total lipids ratio|cholesteryl ester measurement|cholesteryl esters to total lipids in large LDL percentage|cholesteryl esters:total lipids ratio|esterified cholesterol measurement|free cholesterol:total lipids ratio|high density lipoprotein cholesterol measurement|intermediate density lipoprotein measurement|linoleic acid measurement|low density lipoprotein cholesterol measurement|phospholipids:total lipids ratio|sphingomyelin measurement|total cholesterol measurement|triglyceride measurement|triglycerides:total lipids ratio	ABCA1
4839	rs1867254	G03AA09	Desogestrel |Ethinyl Estradiol	megf9	1	Inf	0.00822199	alcohol consumption quality|BMI-adjusted hip circumference|body height|cortical thickness|educational attainment|EGFR/MEGF9 protein level ratio in blood|high density lipoprotein cholesterol measurement|platelet count|self reported educational attainment|socioeconomic status|triglyceride measurement	MEGF9
4962	rs2008511	G03AA09	Desogestrel |Ethinyl Estradiol	lamp2	1	Inf	0.00822199		LAMP2
5026	rs682828	G03AA09	Desogestrel |Ethinyl Estradiol	asah2	1	Inf	0.00822199		MGAT1
5179	rs11928797	G03AA09	Desogestrel |Ethinyl Estradiol	il1rl2	1	Inf	0.00822199	alkaline phosphatase measurement|C-reactive protein measurement|serum albumin amount	RNU7-110P
525	rs191249894	G03AA09	Desogestrel |Ethinyl Estradiol	ret	1	Inf	0.00822199		-
5264	rs4703636	G03AA09	Desogestrel |Ethinyl Estradiol	ptprf	1	Inf	0.00822199		-
527	rs1852959	G03AA09	Desogestrel |Ethinyl Estradiol	ret	1	Inf	0.00822199	blood protein measurement|proto-oncogene tyrosine-protein kinase receptor Ret measurement	-
5288	rs202200760	G03AA09	Desogestrel |Ethinyl Estradiol	shbg	1	Inf	0.00822199	body fat percentage|free androgen index|sex hormone-binding globulin measurement|testosterone measurement	NR2F6
5314	Affx-52343853	G03AA09	Desogestrel |Ethinyl Estradiol	tnfsf10	1	Inf	0.00822199		TNFRSF10C
538	rs1877558	G03AA09	Desogestrel |Ethinyl Estradiol	asah2	1	Inf	0.00822199	blood protein measurement|neutral ceramidase measurement	ASAH2
872	rs7937642	G03AA09	Desogestrel |Ethinyl Estradiol	il1rl2	1	Inf	0.00822199	apolipoprotein A 1 measurement|bilirubin measurement|blood VLDL cholesterol amount|C-reactive protein measurement|cholesterol:total lipids ratio|cholesteryl ester measurement|choline measurement|fatty acid measurement|free cholesterol measurement|glomerular filtration rate|gout|high density lipoprotein cholesterol measurement|linoleic acid measurement|lipid measurement|lipoprotein measurement|lysophosphatidylcholine measurement|metabolite measurement|omega-6 polyunsaturated fatty acid measurement|phosphatidylcholine measurement|phospholipid measurement|phospholipids in large HDL measurement|phospholipids:total lipids ratio|platelet component distribution width|polyunsaturated fatty acid measurement|red blood cell density|serum albumin amount|total cholesterol measurement|triglyceride measurement|triglycerides:total lipids ratio|type 2 diabetes mellitus|urate measurement|uric acid measurement|vitamin D measurement	UVRAG
4361	rs3812316	N03AG01	Valproic Acid	fcn1|gas6|il1r2|ncs1|nrp1	5	4.50179617244892	0.00822294	alcohol consumption quality|blood VLDL cholesterol amount|BMI-adjusted waist-hip ratio|cholesterol:total lipids ratio|cholesteryl ester measurement|cholesteryl esters:total lipids ratio|chylomicron amount|esterified cholesterol measurement|fatty acid measurement|free cholesterol measurement|free cholesterol:total lipids ratio|high density lipoprotein cholesterol measurement|intermediate density lipoprotein measurement|linoleic acid measurement|lipid measurement|low density lipoprotein cholesterol measurement|metabolic syndrome|phospholipid measurement|phospholipids:total lipids ratio|serum gamma-glutamyl transferase measurement|total cholesterol measurement|triglyceride measurement|triglycerides:total lipids ratio	MLXIPL|-|TBL2|BAZ1B|BCL7B|FZD9|RNU6-1198P
1787	rs4575545	C10AB05	Fenofibrate	afm|cdhr2|xpnpep2	3	8.5263437308581	0.00823784	alkaline phosphatase measurement|alpha fetoprotein measurement|aspartate aminotransferase measurement|bilirubin measurement|blood immunoglobulin amount|blood protein measurement|body fat percentage|C-reactive protein measurement|cholesterol:total lipids ratio|cholesteryl esters:total lipids ratio|cystatin C measurement|differentiated thyroid carcinoma|glomerular filtration rate|goiter|gout|Graves disease|high density lipoprotein cholesterol measurement|hormone measurement|hyperthyroidism|hypothyroidism|low density lipoprotein cholesterol measurement|methionine sulfone measurement|multinodular goiter|nontoxic goiter|platelet count|platelet crit|serum alanine aminotransferase measurement|serum creatinine amount|sex hormone-binding globulin measurement|testosterone measurement|thyroid cancer|thyroid function|thyroid gland volume|thyroid stimulating hormone amount|Thyrotoxicosis|Toxic Nodular Goiter|trait in response to thiazide|triglyceride measurement|tyrosine measurement|urate measurement|uric acid measurement|vitamin B deficiency|vitamin C measurement|vitamin D measurement|xaa‐pro aminopeptidase 2 measurement	MAFTRR|LINC01229
1825	rs1673931	C10AB05	Fenofibrate	cpa1|cpb1|prss2	3	8.5263437308581	0.00823784	carotid artery thickness	CBFA2T3
865	rs139130389	A10BB09	Gliclazide	dll1|galnt7|lypd3|ppy	4	5.81749221135159	0.00825796		FOLR3|-
4641	rs6993770	B01AA03	Warfarin	ccl14|rspo1|tgfb1	3	0.260092440690971	0.00825973	5-formyltetrahydrofolate cyclo-ligase measurement|ABHD14B/APRT protein level ratio in blood|aflatoxin B1 aldehyde reductase member 2 measurement|amyloid-like protein 2 measurement|angiopoietin-1 measurement|ANGPT1/APP protein level ratio in blood|ANGPT1/CCN2 protein level ratio in blood|ANXA3/ANXA4 protein level ratio in blood|ANXA3/EDAR protein level ratio in blood|ANXA3/HCLS1 protein level ratio in blood|ANXA4/FADD protein level ratio in blood|ANXA4/LACTB2 protein level ratio in blood|APP/PDGFA protein level ratio in blood|APP/PDGFB protein level ratio in blood|APRT/CD63 protein level ratio in blood|APRT/EREG protein level ratio in blood|APRT/MIF protein level ratio in blood|APRT/NSFL1C protein level ratio in blood|APRT/PSME1 protein level ratio in blood|AXIN1/IKBKG protein level ratio in blood|AXIN1/NFATC1 protein level ratio in blood|BANK1/SH2B3 protein level ratio in blood|basophil count|blood protein measurement|brain-derived neurotrophic factor measurement|C-C motif chemokine 17 measurement|C-X-C motif chemokine 11 measurement|C-X-C motif chemokine 5 measurement|C-X-C motif chemokine 6 measurement|calcium measurement|CALCOCO1/DCTN1 protein level ratio in blood|CALCOCO1/IKBKG protein level ratio in blood|CALCOCO1/TJAP1 protein level ratio in blood|carbohydrate sulfotransferase 11 measurement|CASP3/HPCAL1 protein level ratio in blood|CASP3/PLA2G4A protein level ratio in blood|CASP8/SEPTIN9 protein level ratio in blood|CCL28/PDGFB protein level ratio in blood|CCL5/CXCL5 protein level ratio in blood|CCN2/DKK1 protein level ratio in blood|CCN2/EDAR protein level ratio in blood|CD244/CD84 protein level ratio in blood|CD244/GP1BA protein level ratio in blood|CD244/TREML2 protein level ratio in blood|CD2AP/TRAF2 protein level ratio in blood|CD40 ligand measurement|CD40LG/EDAR protein level ratio in blood|CD63/EDAR protein level ratio in blood|CD69/CHMP1A protein level ratio in blood|CD69/DIABLO protein level ratio in blood|CD69/DNAJA2 protein level ratio in blood|CD69/EDAR protein level ratio in blood|CD69/F11R protein level ratio in blood|CD69/NFATC1 protein level ratio in blood|CD69/PLXNB3 protein level ratio in blood|CD69/PPP1R2 protein level ratio in blood|CD69/PTPN6 protein level ratio in blood|CD69/RHOC protein level ratio in blood|CD69/SNAP23 protein level ratio in blood|CDKN2D/CNPY4 protein level ratio in blood|CDKN2D/HPCAL1 protein level ratio in blood|CLEC1B/DIABLO protein level ratio in blood|CLEC1B/F11R protein level ratio in blood|CLEC1B/HEXIM1 protein level ratio in blood|CLEC1B/LBR protein level ratio in blood|CLEC1B/LGALS8 protein level ratio in blood|CLEC1B/PPP1R2 protein level ratio in blood|CLEC1B/RWDD1 protein level ratio in blood|CLEC1B/SNAP29 protein level ratio in blood|CLEC1B/TXNDC5 protein level ratio in blood|CLEC1B/VTA1 protein level ratio in blood|CNPY4/MESD protein level ratio in blood|cochlin measurement|corneodesmosin measurement|CRADD/EDAR protein level ratio in blood|CRKL/IRAK4 protein level ratio in blood|CRKL/PLA2G4A protein level ratio in blood|CXCL11/DKK1 protein level ratio in blood|CXCL11/VTA1 protein level ratio in blood|CXCL3/CXCL5 protein level ratio in blood|CXCL3/MGLL protein level ratio in blood|CXCL5 measurement|CXCL5/CXCL6 protein level ratio in blood|CXCL5/CXCL8 protein level ratio in blood|CXCL5/MESD protein level ratio in blood|CXCL5/PLXNA4 protein level ratio in blood|CXCL5/PPIB protein level ratio in blood|CXCL5/SDC4 protein level ratio in blood|CXCL5/SERPINE1 protein level ratio in blood|CXCL5/SPARC protein level ratio in blood|cystatin-F measurement|DAB2/ERBIN protein level ratio in blood|DAB2/FKBP1B protein level ratio in blood|DAB2/LYN protein level ratio in blood|DAB2/NCK2 protein level ratio in blood|DAB2/VASH1 protein level ratio in blood|DAG1/MGLL protein level ratio in blood|DAG1/PDGFA protein level ratio in blood|DAG1/PDGFB protein level ratio in blood|DAPP1/VASH1 protein level ratio in blood|DBI/EDAR protein level ratio in blood|DBI/MESD protein level ratio in blood|DBI/TMSB10 protein level ratio in blood|DBNL/EDAR protein level ratio in blood|DBNL/PLA2G4A protein level ratio in blood|DBNL/VASH1 protein level ratio in blood|deep vein thrombosis|DIABLO/DOK2 protein level ratio in blood|Dickkopf-related protein 4 measurement|dickkopf‐related protein 1 measurement|disks large homolog 3 measurement|DKK1/VEGFC protein level ratio in blood|DnaJ homolog subfamily B member 11 measurement|DNAJA2/HCLS1 protein level ratio in blood|DOK2/FADD protein level ratio in blood|DOK2/LACTB2 protein level ratio in blood|DOK2/PDLIM7 protein level ratio in blood|DOK2/PPP1R2 protein level ratio in blood|DOK2/SNAP23 protein level ratio in blood|DOK2/SNX9 protein level ratio in blood|EBAG9/EDAR protein level ratio in blood|EBAG9/TBCC protein level ratio in blood|EDAR/EGF protein level ratio in blood|EDAR/ENO2 protein level ratio in blood|EDAR/ERBIN protein level ratio in blood|EDAR/F11R protein level ratio in blood|EDAR/F2R protein level ratio in blood|EDAR/IPCEF1 protein level ratio in blood|EDAR/IRAK4 protein level ratio in blood|EDAR/ITGB1BP2 protein level ratio in blood|EDAR/LAT2 protein level ratio in blood|EDAR/PRDX5 protein level ratio in blood|EDAR/PSRC1 protein level ratio in blood|EDAR/SDC4 protein level ratio in blood|EDAR/SERPINB1 protein level ratio in blood|EDAR/SNAP23 protein level ratio in blood|EDAR/SPARC protein level ratio in blood|EDAR/TACC3 protein level ratio in blood|EDAR/TMSB10 protein level ratio in blood|EDAR/TNFSF12 protein level ratio in blood|EDAR/TREML2 protein level ratio in blood|EDAR/TXNDC5 protein level ratio in blood|EDAR/YES1 protein level ratio in blood|endoplasmic reticulum resident protein 44 measurement|ENO1/ENO2 protein level ratio in blood|ENO2/FXYD5 protein level ratio in blood|ENO2/HCLS1 protein level ratio in blood|ENO2/PRSS27 protein level ratio in blood|ENO2/RWDD1 protein level ratio in blood|ENO2/SCRN1 protein level ratio in blood|EPHB4/ESAM protein level ratio in blood|erythrocyte count|ESAM/JAM2 protein level ratio in blood|FKBP5/RHOC protein level ratio in blood|FLI1/MED18 protein level ratio in blood|FLT1/TFPI2 protein level ratio in blood|FLT1/TGFB1 protein level ratio in blood|galectin-7 measurement|gamma-enolase measurement|glutathione peroxidase 7 measurement|GP6/HPCAL1 protein level ratio in blood|GRAP2/PTPN6 protein level ratio in blood|GRAP2/SRC protein level ratio in blood|GRAP2/TYMP protein level ratio in blood|HARS1/MESD protein level ratio in blood|HARS1/SERPINB1 protein level ratio in blood|HBEGF/PDGFA protein level ratio in blood|HBEGF/PDGFB protein level ratio in blood|HCLS1/LAT protein level ratio in blood|HCLS1/TMSB10 protein level ratio in blood|hematocrit|hemoglobin measurement|heparan sulfate glucosamine 3-O-sulfotransferase 3A1 measurement|hepatocyte growth factor amount|HPCAL1/LAT protein level ratio in blood|HPCAL1/MPIG6B protein level ratio in blood|HPCAL1/PMVK protein level ratio in blood|immature platelet count|immature platelet measurement|INPPL1/SH2B3 protein level ratio in blood|integrin alpha-I: beta-1 complex measurement|interleukin 7 measurement|interleukin 8 measurement|interstitial collagenase measurement|IRAK4/VASH1 protein level ratio in blood|ITGB1BP2/STAT5B protein level ratio in blood|JAM2/TNFRSF14 protein level ratio in blood|lactate measurement|LAT/LYN protein level ratio in blood|LAT/VASH1 protein level ratio in blood|leukocyte quantity|liver fibrosis measurement|lysosomal protective protein measurement|MANF/MESD protein level ratio in blood|MANF/PLA2G4A protein level ratio in blood|MANF/PTPN6 protein level ratio in blood|matrix metalloproteinase 1 measurement|MED18/SH2B3 protein level ratio in blood|MED18/SMAD1 protein level ratio in blood|MED18/TACC3 protein level ratio in blood|MED18/TBL1X protein level ratio in blood|melanocortin-2 receptor accessory protein 2 measurement|MESD/NCK2 protein level ratio in blood|MESD/SNX9 protein level ratio in blood|MESD/TIA1 protein level ratio in blood|MESD/VASH1 protein level ratio in blood|MESD/WWP2 protein level ratio in blood|METAP1D/VASH1 protein level ratio in blood|MGLL/PLA2G4A protein level ratio in blood|MGLL/PTPN6 protein level ratio in blood|MITD1/RHOC protein level ratio in blood|mitochondrial measurement|mitogen-activated protein kinase 8 measurement|monocyte count|MSRA/SERPINB1 protein level ratio in blood|NAD-dependent protein deacylase sirtuin-5|NCK2/PLA2G4A protein level ratio in blood|NCK2/VASH1 protein level ratio in blood|neuron-specific protein family member 2 measurement|neutrophil count|neutrophil-activating peptide 2 measurement|NT5C3A/PRDX5 protein level ratio in blood|NUDT5/SERPINB1 protein level ratio in blood|PDGFA/PRSS27 protein level ratio in blood|PDGFA/VEGFC protein level ratio in blood|PDGFB/TNFSF13 protein level ratio in blood|PDGFB/VEGFC protein level ratio in blood|PLA2G4A/SNAP29 protein level ratio in blood|PLA2G4A/TBL1X protein level ratio in blood|plasminogen activator inhibitor 1 measurement|platelet component distribution width|platelet count|platelet crit|platelet glycoprotein 4 measurement|platelet quantity|platelet volume|platelet-derived growth factor D measurement|platelet-derived growth factor subunit A measurement|platelet-derived growth factor subunit B amount|pleckstrin homology domain-containing family A member 1 measurement|PLXNA4/VASH1 protein level ratio in blood|PMVK/RHOC protein level ratio in blood|probable carboxypeptidase X1 measurement|protein measurement|PTPN1/WWP2 protein level ratio in blood|pyruvate measurement|rho GTPase-activating protein 1 measurement|RHOC/SRC protein level ratio in blood|RHOC/TBCB protein level ratio in blood|RHOC/TBCC protein level ratio in blood|RHOC/TIA1 protein level ratio in blood|RHOC/TXLNA protein level ratio in blood|RNF41/SH2B3 protein level ratio in blood|SH2B3/SUGT1 protein level ratio in blood|SNX9/STK4 protein level ratio in blood|somatostatin-28 measurement|SPARC measurement|SPINT2/TNFSF13 protein level ratio in blood|synaptotagmin-11 measurement|TBC1D23/VASH1 protein level ratio in blood|TBCB/TBCC protein level ratio in blood|testican-3 measurement|Thromboembolism|tumor necrosis factor receptor superfamily member EDAR amount|UDP-glucuronic acid decarboxylase 1 measurement|UDP-glucuronosyltransferase 2A1 measurement|vascular endothelial growth factor A amount|venous thromboembolism|zinc transporter 5 measurement	ZFPM2
3892	rs1801020	N02AJ06	Caffeine |Acetaminophen |Codeine|Acetaminophen |Codeine |Ketorolac|Acetaminophen |Codeine	pdgfc|rab6a|uxs1	3	8.27981704880943	0.00828944	acetate measurement|activating signal cointegrator 1 complex subunit 1 measurement|ADP-ribosyl cyclase/cyclic ADP-ribose hydrolase 1 measurement|alpha-2-macroglobulin measurement|apolipoprotein B measurement|aspartate measurement|beta-nerve growth factor amount|blood coagulation trait|blood phosphate measurement|blood protein measurement|body height|bone morphogenetic protein 6 measurement|bone morphogenetic protein 7 measurement|cadherin-15 measurement|cardiac troponin I measurement|CD63 antigen measurement|CHGA cleavage product measurement|cystatin C measurement|des-arg 9 ratio|dipeptidase 2 measurement|drebrin-like protein measurement|glucosidase 2 subunit beta measurement|glycine measurement|glycoprotein measurement|histidine measurement|interleukin 16 measurement|interleukin 2 measurement|L-arginine measurement|laminin subunit alpha-4 measurement|leucine measurement|leucylglycine measurement|level of Arg-Phe in blood|level of Gly-Tyr in blood|level of heme oxygenase 1 in blood serum|level of His-Phe in blood|level of Leu-Phe in blood|level of lipoprotein lipase in blood serum|level of Lys-Leu in blood|level of neuropilin-2 in blood serum|level of Phe-Gly in blood|level of protein NDRG1 in blood|level of superoxide dismutase [Mn]|level of taurine in blood serum|level of Thr-Phe in blood|level of Tryptophyl-Asparagine in blood|level of Val-Leu in blood|matrix extracellular phosphoglycoprotein amount|metabolite measurement|mitochondrial in blood serum|mitochondrial measurement|neurexin-1 measurement|parathyroid hormone-related protein amount|peptic ulcer disease|peptidyl-glycine alpha-amidating monooxygenase measurement|persulfide dioxygenase ETHE1|phenylalanine measurement|plasma serine protease inhibitor measurement|progonadoliberin-1 measurement|prolylproline measurement|protein measurement|serine/threonine-protein kinase ULK3 measurement|serum lipopolysaccharide activity|serum metabolite measurement|superoxide dismutase [Mn]|thrombin measurement|transmembrane glycoprotein NMB measurement|transmembrane protein 87B measurement|tRNA (guanine-N(7)-)-methyltransferase measurement|tumor necrosis factor receptor superfamily member 16 measurement|vascular endothelial growth factor D measurement|vasoactive peptide measurement|X-11792 measurement|X-12038-to-bradykinin	F12
1741	rs247617	C10AA07	Rosuvastatin	angptl3|apoa2|ldlr	3	8.24271302544525	0.00834389	1-(1-enyl-palmitoyl)-2-oleoyl-GPC (P-16:0/18:1) measurement|age-related macular degeneration|apolipoprotein A 1 measurement|apolipoprotein B measurement|blood protein measurement|blood VLDL cholesterol amount|cholesterol:total lipids ratio|cholesteryl ester measurement|cholesteryl esters:total lipids ratio|chylomicron amount|diglyceride measurement|docosahexaenoic acid measurement|esterified cholesterol measurement|fatty acid measurement|free cholesterol measurement|free cholesterol:total lipids ratio|HDL cholesterol change measurement|high density lipoprotein cholesterol measurement|intermediate density lipoprotein measurement|level of Sterol ester (27:1/18:0) in blood serum|linoleic acid measurement|lipid measurement|lipoprotein measurement|low density lipoprotein cholesterol measurement|macular degeneration|metabolic syndrome|non-high density lipoprotein cholesterol measurement|phosphatidylcholine measurement|phosphatidylinositol measurement|phospholipid measurement|phospholipids:total lipids ratio|response to statin|serum metabolite measurement|total cholesterol measurement|triglyceride measurement|triglycerides in medium VLDL measurement|triglycerides in very large VLDL measurement|triglycerides:total lipids ratio|wet macular degeneration	-|CETP
193	rs12740374	C10AA07	Rosuvastatin	dcbld2|pla2g7|tnfsf11	3	8.24271302544525	0.00834389	apolipoprotein A 1 measurement|apolipoprotein B measurement|blood VLDL cholesterol amount|C-reactive protein measurement|cholesterol:total lipids ratio|cholesteryl ester measurement|cholesteryl esters:total lipids ratio|chylomicron amount|coronary artery disease|drug use measurement|esterified cholesterol measurement|family history|free cholesterol measurement|free cholesterol:total lipids ratio|high density lipoprotein cholesterol measurement|Hypercholesterolemia|intermediate density lipoprotein measurement|LDL cholesterol change measurement|lipid measurement|lipoprotein measurement|low density lipoprotein cholesterol measurement|myocardial infarction|phospholipid measurement|phospholipids:total lipids ratio|sleep duration trait|total cholesterol measurement|triglyceride measurement|triglycerides:total lipids ratio	PSRC1|CELSR2
1447	rs145078947	A10BA02	Metformin	cpq|ctbs|ctsd|ctsf|ctsz|galnt10|galnt3|glb1|prcp|tpp1	10	2.90960672597499	0.00835208		TMEM251
1111	rs145878042	G03FA12	Conjugated Estrogens |Medroxyprogesterone Acetate|Medroxyprogesterone Acetate |Estradiol	boc|cdon	2	18.6090733530698	0.0084462	BMI-adjusted waist circumference|BMI-adjusted waist-hip ratio|body mass index|platelet component distribution width|pulse pressure measurement|systolic blood pressure|triglyceride measurement	RAPGEF3
2288	rs1688043	G03FA12	Conjugated Estrogens |Medroxyprogesterone Acetate|Medroxyprogesterone Acetate |Estradiol	klb|tnfrsf21	2	18.6090733530698	0.0084462	alkaline phosphatase measurement|blood protein measurement|body height|C-reactive protein measurement|calcium measurement|free androgen index|glycoprotein measurement|serum albumin amount|sex hormone-binding globulin measurement|testosterone measurement|total cholesterol measurement|triglyceride measurement|triglyceride:HDL cholesterol ratio	HPN
2409	rs367070	G03FA12	Conjugated Estrogens |Medroxyprogesterone Acetate|Medroxyprogesterone Acetate |Estradiol	pltp|vat1	2	18.6090733530698	0.0084462	apolipoprotein A 1 measurement|blood protein measurement|high density lipoprotein cholesterol measurement|leukocyte immunoglobulin-like receptor subfamily B member 2 measurement|low density lipoprotein cholesterol measurement|phospholipids:total lipids ratio|protein measurement|total cholesterol measurement	-|LILRB2
2178	rs17855739	A10BD03	Metformin |Rosiglitazone	cdh1|muc13	2	17.0587341549032	0.00848065	age-related macular degeneration|alkaline phosphatase measurement|blood protein measurement|galactoside 3(4)-L-fucosyltransferase measurement|vitamin B12 measurement	FUT6|FUT3|NRTN
2298	rs3814995	A10BD03	Metformin |Rosiglitazone	cdh1|dsg2	2	17.0587341549032	0.00848065	CD300LG/CLEC14A protein level ratio in blood|CD93/CLEC14A protein level ratio in blood|CLEC14A/TNFRSF21 protein level ratio in blood|glomerular filtration rate|serum creatinine amount|vitamin D measurement	NPHS1|KIRREL2
1741	rs247617	N02BE01	Acetaminophen	ern1|ldlr|ment|rab6a	4	5.5753078417333	0.00851618	1-(1-enyl-palmitoyl)-2-oleoyl-GPC (P-16:0/18:1) measurement|age-related macular degeneration|apolipoprotein A 1 measurement|apolipoprotein B measurement|blood protein measurement|blood VLDL cholesterol amount|cholesterol:total lipids ratio|cholesteryl ester measurement|cholesteryl esters:total lipids ratio|chylomicron amount|diglyceride measurement|docosahexaenoic acid measurement|esterified cholesterol measurement|fatty acid measurement|free cholesterol measurement|free cholesterol:total lipids ratio|HDL cholesterol change measurement|high density lipoprotein cholesterol measurement|intermediate density lipoprotein measurement|level of Sterol ester (27:1/18:0) in blood serum|linoleic acid measurement|lipid measurement|lipoprotein measurement|low density lipoprotein cholesterol measurement|macular degeneration|metabolic syndrome|non-high density lipoprotein cholesterol measurement|phosphatidylcholine measurement|phosphatidylinositol measurement|phospholipid measurement|phospholipids:total lipids ratio|response to statin|serum metabolite measurement|total cholesterol measurement|triglyceride measurement|triglycerides in medium VLDL measurement|triglycerides in very large VLDL measurement|triglycerides:total lipids ratio|wet macular degeneration	-|CETP
3180	rs13063578	G03AA07	Levonorgestrel |Ethinyl Estradiol	adam8|cd86|crtam|draxin|faslg|tnfrsf8	6	4.25256964717408	0.00851732	basophil count|free androgen index|hemoglobin A1 measurement|leukocyte quantity|lymphocyte count|lymphocyte percentage of leukocytes|monocyte count|neutrophil count|neutrophil percentage of leukocytes|total blood protein measurement	SETD2
1883	rs704	C01AA05	Digoxin	ambp|bmp4|lifr|masp1|prtg	5	4.4507961680992	0.00852116	age-related macular degeneration|apolipoprotein A 1 measurement|apolipoprotein B measurement|blood protein measurement|blood VLDL cholesterol amount|calcipressin-1 measurement|calcium/calmodulin-dependent protein kinase type 1D measurement|cholesterol:total lipids ratio|cholesteryl esters:total lipids ratio|cytoplasmic in blood serum|free cholesterol measurement|free cholesterol:total lipids ratio|high density lipoprotein cholesterol measurement|interleukin 5 measurement|low density lipoprotein cholesterol measurement|mitochondrial in blood serum|mitochondrial measurement|phospholipid measurement|phospholipids:total lipids ratio|semaphorin-3A measurement|systolic blood pressure|triglyceride measurement|UMP-CMP kinase measurement|WNT1-inducible-signaling pathway protein 1 measurement	VTN|SLC46A1|IFT20
3567	rs13107325	G03AA11	Norgestimate |Ethinyl Estradiol	hs6st1|megf9|sod3|tnfsf12	4	5.78625721288083	0.0085273	alcohol consumption quality|alcohol use disorder measurement|apolipoprotein A 1 measurement|aspartate aminotransferase measurement|blood VLDL cholesterol amount|body mass index|calcium measurement|cholesterol:total lipids ratio|cholesteryl ester measurement|cholesteryl esters:total lipids ratio|cognitive function measurement|cortical thickness|esterified cholesterol measurement|fat pad mass|free cholesterol:total lipids ratio|hemoglobin measurement|high density lipoprotein cholesterol measurement|hip|hypertension|intelligence|intermediate density lipoprotein measurement|knee|lipoprotein measurement|low density lipoprotein cholesterol measurement|obesity|osteoarthritis|phospholipid measurement|phospholipids:total lipids ratio|schizophrenia|self reported educational attainment|serum albumin amount|total cholesterol measurement|triglyceride measurement|triglycerides:total lipids ratio|urate measurement	SLC39A8|-
2914	rs17196752	C09AA05	Ramipril	omg	1	173.734182155097	0.00854112	granulocyte percentage of myeloid white cells|mammographic density measurement|monocyte count|monocyte percentage of leukocytes	PELATON
2946	rs2229742	G03AC01	Norethisterone	oxt	1	173.734182155097	0.00854112	age at onset|Agents acting on the renin-angiotensin system use measurement|basophil measurement|birth weight|CCN2/HBEGF protein level ratio in blood|chromosome|clonal hematopoiesis|Diuretic use measurement|DKK1/SDC4 protein level ratio in blood|DKK1/SERPINE1 protein level ratio in blood|erythrocyte count|hematocrit|hemoglobin measurement|Myopia|neutrophil count|NSFL1C/RILP protein level ratio in blood|platelet crit|platelet volume|pulse pressure measurement|refractive error|serum alanine aminotransferase measurement|systolic blood pressure|telomeric region length|vitamin D measurement	NRIP1
3495	4:56329393_CTGTTTAAT_C	N04BA02	Levodopa |Benserazide|Levodopa |Carbidopa	leg1	1	173.734182155097	0.00854112	body height	CLOCK|TMEM165|PDCL2
3506	rs34109652	N04BA02	Levodopa |Benserazide|Levodopa |Carbidopa	ddc	1	173.734182155097	0.00854112	17alpha) monosulfate (3) measurement|3-hydroxycotinine glucuronide measurement|5alpha-androstan-3alpha,17alpha-diol monosulfate measurement|5alpha-pregnan-3beta,20alpha-diol monosulfate (2) measurement|5alpha-pregnan-diol disulfate measurement|androstenediol (3alpha|androsterone sulfate measurement|blood VLDL cholesterol amount|cholesteryl ester measurement|cholic acid glucuronide measurement|deoxycholic acid glucuronide measurement|high density lipoprotein cholesterol measurement|lipid measurement|metabolite measurement|nicotine metabolite ratio|serum alanine aminotransferase measurement|serum metabolite measurement|sphingomyelin measurement|urinary metabolite measurement|X-19141 measurement	TMPRSS11E
4720	rs3731211	B02AA02	Tranexamic Acid	crlf1	1	173.734182155097	0.00854112	basophil count|basophil measurement|eosinophil count|erythrocyte volume|HbA1c measurement|hemorrhagic disease|leukocyte quantity|lymphocyte count|lymphocyte percentage of leukocytes|mean corpuscular hemoglobin concentration|monocyte count|neutrophil count|neutrophil percentage of leukocytes|platelet count|platelet crit|Red cell distribution width|spleen volume|thrombocytopenia 4	CDKN2A|CDKN2B-AS1
4763	rs296888	G03AC01	Norethisterone	hgfac	1	173.734182155097	0.00854112	aspartate aminotransferase to alanine aminotransferase ratio|attention deficit hyperactivity disorder|BMI-adjusted waist circumference|body fat distribution|body fat percentage|body height|cholesterol:total lipids ratio|cholesteryl esters:total lipids ratio|chronotype measurement|eosinophil count|eosinophil percentage of granulocytes|eosinophil percentage of leukocytes|fatty acid measurement|glomerular filtration rate|high density lipoprotein cholesterol measurement|linoleic acid measurement|lymphocyte count|neutrophil count|neutrophil percentage of granulocytes|phospholipids:total lipids ratio|platelet component distribution width|platelet count|platelet crit|reaction time measurement|schizophrenia|serum creatinine amount|serum gamma-glutamyl transferase measurement|sex hormone-binding globulin measurement|sleep quality|testosterone measurement|triglyceride measurement|triglyceride:HDL cholesterol ratio|urate measurement	HNRNPK-AS1|-|GKAP1|KIF27
481	10:5246210_AAAAC_A	G03AC01	Norethisterone	enpp2	1	173.734182155097	0.00854112	androstenediol (3beta,17beta) disulfate (2) measurement|fatty acid measurement|high density lipoprotein cholesterol measurement|lipid measurement|lipoprotein measurement|phospholipid measurement|triglyceride measurement	ARL4AP3|AKR1C4|AKR1C7P
4885	rs12684650	B02AA02	Tranexamic Acid	crlf1	1	173.734182155097	0.00854112	glomerular filtration rate	QSOX2|LHX3
5139	rs35668054	A11DA01	Thiamine	ly96	1	173.734182155097	0.00854112	asthma|level of serum globulin type protein|protein measurement|serum IgA amount|tonsillitis	-
541	rs41274050	G03AC01	Norethisterone	ceacam16	1	173.734182155097	0.00854112	apolipoprotein B measurement|bilirubin measurement|blood VLDL cholesterol amount|calcium measurement|familial hyperlipidemia|high density lipoprotein cholesterol measurement|intermediate density lipoprotein measurement|lipid measurement|low density lipoprotein cholesterol measurement|non-high density lipoprotein cholesterol measurement|serum gamma-glutamyl transferase measurement|total blood protein measurement|total cholesterol measurement|triglyceride measurement	A1CF
1787	rs4575545	N03AF01	Carbamazepine	afp|angptl1|cpm	3	8.40531398284757	0.00855014	alkaline phosphatase measurement|alpha fetoprotein measurement|aspartate aminotransferase measurement|bilirubin measurement|blood immunoglobulin amount|blood protein measurement|body fat percentage|C-reactive protein measurement|cholesterol:total lipids ratio|cholesteryl esters:total lipids ratio|cystatin C measurement|differentiated thyroid carcinoma|glomerular filtration rate|goiter|gout|Graves disease|high density lipoprotein cholesterol measurement|hormone measurement|hyperthyroidism|hypothyroidism|low density lipoprotein cholesterol measurement|methionine sulfone measurement|multinodular goiter|nontoxic goiter|platelet count|platelet crit|serum alanine aminotransferase measurement|serum creatinine amount|sex hormone-binding globulin measurement|testosterone measurement|thyroid cancer|thyroid function|thyroid gland volume|thyroid stimulating hormone amount|Thyrotoxicosis|Toxic Nodular Goiter|trait in response to thiazide|triglyceride measurement|tyrosine measurement|urate measurement|uric acid measurement|vitamin B deficiency|vitamin C measurement|vitamin D measurement|xaa‐pro aminopeptidase 2 measurement	MAFTRR|LINC01229
4471	rs111632177	N03AF01	Carbamazepine	cd5l|spink2|zp3	3	8.40531398284757	0.00855014	AL amyloidosis|alkaline phosphatase measurement|blood protein measurement|bone tissue density|erythrocyte count|femoral neck bone mineral density|hematocrit|hemoglobin measurement|interleukin 5 receptor subunit alpha measurement|level of serum globulin type protein|multiple myeloma|polymeric immunoglobulin receptor measurement|serum IgG glycosylation measurement	SMARCD3|-|ABCF2|CHPF2
1452	rs28929474	G03AA10	Ethinyl Estradiol |Gestodene	enpp2|shbg|susd4	3	9.51555558070177	0.00856069	3-hydroxybutyrate measurement|39S ribosomal protein L33|40s ribosomal protein S3 measurement|Abnormality of the liver|age at first sexual intercourse measurement|alcohol consumption quality|alcohol use disorder measurement|alcoholic liver cirrhosis|alkaline phosphatase measurement|alpha fetoprotein measurement|alpha-2-HS-glycoprotein measurement|amino acid metabolism disease|anti-neutrophil antibody associated vasculitis|apolipoprotein A 1 measurement|apolipoprotein B measurement|appendicular lean mass|arfaptin-2 measurement|Ascites|aspartate aminotransferase measurement|aspartate aminotransferase to alanine aminotransferase ratio|autism spectrum disorder|Back pain|bilirubin measurement|blood protein measurement|blood urea nitrogen measurement|blood VLDL cholesterol amount|BMI-adjusted hip circumference|BMI-adjusted waist circumference|body composition measurement|body fat percentage|body height|body weight|brain attribute|BSG/CKAP4 protein level ratio in blood|C-C motif chemokine 15 measurement|C-reactive protein measurement|calcium measurement|carotid artery thickness|carpal tunnel syndrome|CD58/LTBR protein level ratio in blood|cerebral cortex area attribute|cholelithiasis|cholesterol esters in large LDL measurement|cholesterol esters in medium LDL measurement|cholesterol to total lipids in large VLDL percentage|cholesterol:total lipids ratio|cholesteryl esters to total lipids in large VLDL percentage|cholesteryl esters to total lipids in small VLDL percentage|cholesteryl esters:total lipids ratio|chronic lung disease|chronic obstructive pulmonary disease|chymotrypsin-like elastase family member 2A measurement|cirrhosis of liver|citrate measurement|CKAP4/PGF protein level ratio in blood|CNTN1/EGFR protein level ratio in blood|COLEC12/LTBR protein level ratio in blood|complement C1q tumor necrosis factor-related protein 1 measurement|complement C1q tumor necrosis factor-related protein 3 measurement|complement C3 measurement|complement C4 measurement|coronary artery disease|coronary atherosclerosis|cortical thickness|CPA1/CTRB1 protein level ratio in blood|CSF1/LTBR protein level ratio in blood|cystatin C measurement|diastolic blood pressure|DnaJ homolog subfamily B member 9 measurement|drug use measurement|ectonucleoside triphosphate diphosphohydrolase 5 measurement|emphysema|erythrocyte count|erythrocyte volume|ESAM/THPO protein level ratio in blood|esterified cholesterol measurement|FABP1/FABP2 protein level ratio in blood|FABP1/RBP2 protein level ratio in blood|fetal genotype effect measurement|FEV/FVC ratio|forced expiratory volume|free androgen index|free cholesterol in IDL measurement|free cholesterol in large LDL measurement|free cholesterol in medium LDL measurement|free cholesterol in small LDL measurement|free cholesterol in small VLDL measurement|free cholesterol measurement|free cholesterol to total lipids in very large VLDL percentage|free cholesterol:total lipids ratio|FSTL3/LTBR protein level ratio in blood|gallstones|GDH/6PGL endoplasmic bifunctional protein measurement|glomerular filtration rate|glutamine measurement|glycoprotein measurement|glypican-6 measurement|hematocrit|hemoglobin A1 measurement|hemoglobin measurement|high density lipoprotein cholesterol measurement|hip|hypotaurine measurement|IFNGR1/LTBR protein level ratio in blood|IGF-1 measurement|intermediate density lipoprotein measurement|Intrahepatic cholestasis of pregnancy|janus kinase and microtubule-interacting protein 3 measurement|knee|LDL particle size|lean body mass|lipid measurement|Liver abscess|liver disease|low density lipoprotein cholesterol measurement|LTBR/TNFRSF14 protein level ratio in blood|lysosomal acid phosphatase measurement|major depressive disorder|MCFD2/VSIR protein level ratio in blood|mean arterial pressure|mean corpuscular hemoglobin concentration|melanoma-associated antigen 3 measurement|metabolite measurement|migraine disorder|mitochondrial measurement|N-acetylglucosaminylasparagine measurement|neuropeptide W measurement|neutrophil cytosol factor 2 measurement|neutrophil elastase measurement|osteoarthritis|phospholipids in IDL measurement|phospholipids in large LDL measurement|phospholipids in medium LDL measurement|phospholipids in small LDL measurement|phospholipids:total lipids ratio|placenta mass|plasma protein metabolism disease|prostate carcinoma|prostate specific antigen amount|protein measurement|remnant cholesterol measurement|response to bronchodilator|reticulocyte count|reticulocyte measurement|sclerostin measurement|serine/threonine-protein kinase MRCK alpha measurement|serine/threonine-protein kinase PIM-1 measurement|serum alanine aminotransferase measurement|serum albumin amount|serum gamma-glutamyl transferase measurement|serum iron amount|serum urea amount|sex hormone-binding globulin measurement|synaptosomal-associated protein 25 measurement|systolic blood pressure|testosterone measurement|thioredoxin domain-containing protein 5 measurement|TNF-related apoptosis-inducing ligand measurement|total cholesterol in IDL|total cholesterol in large LDL|total cholesterol in medium LDL|total cholesterol in small LDL|total cholesterol measurement|total joint arthroplasty|total lipids in IDL|total lipids in large LDL|total lipids in small LDL|triglyceride measurement|triglycerides in large LDL measurement|triglycerides in medium LDL measurement|triglycerides in small LDL measurement|triglycerides in very small VLDL measurement|triglycerides to total lipids in large VLDL percentage|triglycerides:total lipids ratio|tumor necrosis factor receptor superfamily member 11B amount|ubiquitin carboxyl-terminal hydrolase isozyme L1 measurement|urea transporter 2 measurement|visceral:gluteofemoral adipose tissue ratio measurement|WNT1-inducible-signaling pathway protein 3 measurement|X-24309 measurement|zinc finger protein 175 measurement	SERPINA1
1819	rs36024491	G03CX01	Tibolone	chi3l1|cntn3|serpina11	3	9.51555558070178	0.00856069		ZFPM1|MIR5189
191	rs1730851	G03CX01	Tibolone	erbb3|mep1b|shbg	3	9.51555558070178	0.00856069	alkaline phosphatase measurement|bilirubin measurement|body fat percentage|body height|body mass index|cystatin C measurement|educational attainment|fat pad mass|free androgen index|free cholesterol measurement|free cholesterol:total lipids ratio|glomerular filtration rate|high density lipoprotein cholesterol measurement|lifestyle measurement|low density lipoprotein cholesterol measurement|metabolic syndrome|self reported educational attainment|serum alanine aminotransferase measurement|serum gamma-glutamyl transferase measurement|sex hormone-binding globulin measurement|smoking behavior trait|testosterone measurement|visceral adipose tissue quantity|waist-hip ratio	PRMT6|-
2462	rs907866	G03CX01	Tibolone	hs3st3b1|nrp1|ptprf	3	9.51555558070178	0.00856069	18:1 measurement|apolipoprotein A 1 measurement|blood VLDL cholesterol amount|cholesterol to total lipids in very large HDL percentage|cholesterol:total lipids ratio|cholesteryl ester measurement|cholesteryl esters:total lipids ratio|choline measurement|dual specificity mitogen-activated protein kinase kinase 4 measurement|fatty acid measurement|free cholesterol measurement|free cholesterol to total lipids in very large HDL percentage|free cholesterol:total lipids ratio|HDL particle size|hepatocyte growth factor amount|high density lipoprotein cholesterol measurement|intermediate density lipoprotein measurement|linoleic acid measurement|lipid measurement|lipoprotein measurement|low density lipoprotein cholesterol measurement|monounsaturated fatty acids; 16:1|non-high density lipoprotein cholesterol measurement|omega-3 polyunsaturated fatty acid measurement|omega-6 polyunsaturated fatty acid measurement|phospholipid measurement|phospholipids in small HDL measurement|phospholipids:total lipids ratio|polyunsaturated fatty acid measurement|remnant cholesterol measurement|saturated fatty acids measurement|serum albumin amount|serum urea amount|sex hormone-binding globulin measurement|total cholesterol measurement|total phospholipids in lipoprotein particles measurement|triglyceride measurement|triglycerides in large HDL measurement|triglycerides in very large HDL measurement	RNU6-961P|-
3548	rs71633359	G03CX01	Tibolone	gusb|il17rb|shbg	3	9.51555558070178	0.00856069	aspartate aminotransferase measurement|high density lipoprotein cholesterol measurement|platelet count|serum alanine aminotransferase measurement|sex hormone-binding globulin measurement	-|HSD17B13|MIR5705
1015	rs45568532	C10AA07	Rosuvastatin	mbl2	1	Inf	0.00856458		NCAPD2
1089	rs73269507	C10AA07	Rosuvastatin	mbl2	1	Inf	0.00856458		FAR2
1149	rs142650905	C10AA07	Rosuvastatin	hyal1	1	Inf	0.00856458		LRP1
1158	rs1027315	C10AA07	Rosuvastatin	tnfsf10	1	Inf	0.00856458	insomnia|major depressive disorder	-
1328	rs9590036	C10AA07	Rosuvastatin	apoa2	1	Inf	0.00856458	alkaline phosphatase measurement|cholesterol esters in large LDL measurement|cholesterol esters in medium LDL measurement|cholesterol:total lipids ratio|cholesteryl esters:total lipids ratio|esterified cholesterol measurement|free cholesterol in IDL measurement|free cholesterol in large LDL measurement|free cholesterol in medium LDL measurement|free cholesterol in small LDL measurement|free cholesterol:total lipids ratio|high density lipoprotein cholesterol measurement|intermediate density lipoprotein measurement|lipid measurement|low density lipoprotein cholesterol measurement|phospholipids:total lipids ratio|total cholesterol in large LDL|total cholesterol in medium LDL|total cholesterol in small LDL|total cholesterol measurement|total lipids in large LDL|total lipids in small LDL	TGDS
1345	rs145549810	C10AA07	Rosuvastatin	mbl2	1	Inf	0.00856458		TRAV9-1
1652	rs3743887	C10AA07	Rosuvastatin	prss8	1	Inf	0.00856458	PLAUR/PRSS8 protein level ratio in blood|serum gamma-glutamyl transferase measurement	PGAP6
1726	rs367776888	C10AA07	Rosuvastatin	prss8	1	Inf	0.00856458		LINC02133
1770	rs4788460	C10AA07	Rosuvastatin	tnfsf10	1	Inf	0.00856458	apolipoprotein L1 measurement|DnaJ homolog subfamily B member 9 measurement|gut microbiome measurement|protein measurement|serum alanine aminotransferase measurement|serum gamma-glutamyl transferase measurement	PMFBP1
1992	rs888298	C10AA07	Rosuvastatin	tnfrsf10a	1	Inf	0.00856458	bilirubin measurement|reticulocyte count|reticulocyte measurement|serum albumin amount	WIPI1
2102	rs12963741	C10AA07	Rosuvastatin	dcbld2	1	Inf	0.00856458	aspartate aminotransferase measurement|ceramide measurement|cholelithiasis|erythrocyte count|gallstones|hematocrit|hemoglobin measurement|low density lipoprotein cholesterol measurement|non-high density lipoprotein cholesterol measurement|prostate specific antigen amount|serum alanine aminotransferase measurement|serum gamma-glutamyl transferase measurement|total cholesterol measurement	ATP8B1
2165	rs11267575	C10AA07	Rosuvastatin	mme	1	Inf	0.00856458		NFIC
2216	rs147223423	C10AA07	Rosuvastatin	ldlr	1	Inf	0.00856458		LDLR
2309	rs140695578	C10AA07	Rosuvastatin	lgals4	1	Inf	0.00856458		LGALS7
2367	rs35299026	C10AA07	Rosuvastatin	hsd17b14	1	Inf	0.00856458	17-beta-hydroxysteroid dehydrogenase 14 measurement|arabinose measurement|arabonate measurement|blood protein measurement|carbohydrate measurement|cerebrospinal fluid composition attribute|level of fucose in blood|level of ribose in blood|serum metabolite measurement|valine measurement|xylonate measurement	HSD17B14
2465	rs547186	C10AA07	Rosuvastatin	pcsk9	1	Inf	0.00856458	alkaline phosphatase measurement|body height|cholesterol to total lipids in medium LDL percentage|cholesterol:total lipids ratio|free cholesterol:total lipids ratio|intermediate density lipoprotein measurement|low density lipoprotein cholesterol measurement|proprotein convertase subtilisin/kexin type 9 measurement|total cholesterol measurement|triglycerides:total lipids ratio	APOB
2466	rs562338	C10AA07	Rosuvastatin	hsd11b1	1	Inf	0.00856458	apolipoprotein B measurement|blood VLDL cholesterol amount|carotid artery thickness|cholesterol esters in large LDL measurement|cholesterol esters in medium LDL measurement|cholesterol in IDL measurement|cholesterol in large LDL measurement|cholesterol in very small VLDL measurement|cholesterol to total lipids in chylomicrons and extremely large VLDL percentage|cholesterol:total lipids ratio|cholesteryl ester measurement|cholesteryl esters:total lipids ratio|choline measurement|coronary artery disease|coronary atherosclerosis|diet measurement|docosahexaenoic acid measurement|drug use measurement|esterified cholesterol measurement|family history|fatty acid measurement|free cholesterol in IDL measurement|free cholesterol in large LDL measurement|free cholesterol in LDL measurement|free cholesterol in medium LDL measurement|free cholesterol in small LDL measurement|free cholesterol in very small VLDL measurement|free cholesterol measurement|free cholesterol to total lipids in large HDL percentage|free cholesterol to total lipids in small HDL percentage|free cholesterol:total lipids ratio|heart disease|hematocrit|hemoglobin measurement|high density lipoprotein cholesterol measurement|Hypercholesterolemia|hyperlipidemia|Hyperlipidemia|intermediate density lipoprotein measurement|LDL particle size|lipid measurement|lipoprotein measurement|low density lipoprotein cholesterol measurement|low density lipoprotein triglyceride measurement|metabolic disease|non-high density lipoprotein cholesterol measurement|omega-3 polyunsaturated fatty acid measurement|omega-6 polyunsaturated fatty acid measurement|phosphoglycerides measurement|phospholipid measurement|phospholipids in IDL measurement|phospholipids in large LDL measurement|phospholipids in LDL measurement|phospholipids in medium LDL measurement|phospholipids in small LDL measurement|phospholipids in VLDL measurement|phospholipids:total lipids ratio|polyunsaturated fatty acid measurement|protein measurement|sleep duration trait|sphingomyelin measurement|total cholesterol in IDL|total cholesterol in large LDL|total cholesterol in medium LDL|total cholesterol in small LDL|total cholesterol measurement|total lipids in IDL|total lipids in large LDL|total lipids in LDL measurement|total lipids in small LDL|triglyceride measurement|triglycerides in IDL measurement|triglycerides in large LDL measurement|triglycerides in medium LDL measurement|triglycerides in small LDL measurement|triglycerides:total lipids ratio|vitamin D measurement	-
2477	rs13002853	C10AA07	Rosuvastatin	cr1	1	Inf	0.00856458	appendicular lean mass|blood glucose amount|blood insulin amount|body height|body mass index|creatine kinase measurement|glomerular filtration rate|lean body mass|leukocyte quantity|lipid measurement|lymphocyte count|metabolic syndrome|non-high density lipoprotein cholesterol measurement|phospholipid measurement|platelet count|self reported educational attainment|serum albumin amount|serum creatinine amount|serum gamma-glutamyl transferase measurement|total blood protein measurement|total cholesterol measurement|trait in response to thiazide|triglyceride measurement|urate measurement	CCDC121
2501	rs765299456	C10AA07	Rosuvastatin	pla2g7	1	Inf	0.00856458	acute pancreatitis|antihyperlipidemic drug use measurement|apolipoprotein A 1 measurement|apolipoprotein B measurement|blood VLDL cholesterol amount|body height|C-reactive protein measurement|campesterol measurement|Cholecystitis|cholelithiasis|cholesterol esters in large VLDL measurement|cholesterol esters in medium VLDL measurement|cholesterol in very small VLDL measurement|cholesterol to total lipids in large VLDL percentage|cholesterol to total lipids in medium VLDL percentage|cholesterol:total lipids ratio|cholesteryl ester measurement|cholesteryl esters:total lipids ratio|choline measurement|chylomicron amount|coronary artery disease|duodenitis|esterified cholesterol measurement|fatty acid measurement|free cholesterol in medium VLDL measurement|free cholesterol in small VLDL measurement|free cholesterol in very large HDL measurement|free cholesterol in very large VLDL measurement|free cholesterol in very small VLDL measurement|free cholesterol measurement|free cholesterol to total lipids in large HDL percentage|free cholesterol to total lipids in medium VLDL percentage|free cholesterol to total lipids in small HDL percentage|free cholesterol:total lipids ratio|gallstones|gastritis|high density lipoprotein cholesterol measurement|intermediate density lipoprotein measurement|large artery stroke|linoleic acid measurement|lipid measurement|low density lipoprotein cholesterol measurement|omega-3 polyunsaturated fatty acid measurement|omega-6 polyunsaturated fatty acid measurement|phosphoglycerides measurement|phospholipid measurement|phospholipids in large LDL measurement|phospholipids in medium LDL measurement|phospholipids in small LDL measurement|phospholipids in very small VLDL measurement|phospholipids in VLDL measurement|phospholipids:total lipids ratio|phytosterol measurement|polyp of gallbladder|polyunsaturated fatty acid measurement|remnant cholesterol measurement|saturated fatty acids measurement|serum alanine aminotransferase measurement|sleep duration trait|sphingomyelin measurement|total cholesterol in medium VLDL|total cholesterol in small VLDL|total cholesterol measurement|total lipids in medium VLDL|total lipids in small VLDL|total lipids in very small VLDL measurement|triglyceride measurement|triglycerides in small LDL measurement|triglycerides to total lipids in medium VLDL percentage|triglycerides:total lipids ratio	ABCG5
2645	rs151088139	C10AA07	Rosuvastatin	cd86	1	Inf	0.00856458		MGAT5
2721	rs7570043	C10AA07	Rosuvastatin	tnfsf10	1	Inf	0.00856458		CCDC150
300	rs4073054	C10AA07	Rosuvastatin	apoa2	1	Inf	0.00856458	blood VLDL cholesterol amount|cholesterol in small HDL measurement|cholesterol in very large HDL measurement|cholesterol to total lipids in very large HDL percentage|cholesterol:total lipids ratio|cholesteryl ester measurement|cholesteryl esters:total lipids ratio|esterified cholesterol measurement|free cholesterol in medium HDL measurement|free cholesterol in small HDL measurement|free cholesterol in very large HDL measurement|free cholesterol measurement|free cholesterol to total lipids in large HDL percentage|free cholesterol to total lipids in small HDL percentage|free cholesterol:total lipids ratio|HDL particle size|high density lipoprotein cholesterol measurement|intermediate density lipoprotein measurement|kit ligand measurement|lipid measurement|lipoprotein measurement|low density lipoprotein cholesterol measurement|metabolite measurement|phospholipid measurement|phospholipids in medium HDL measurement|phospholipids in small HDL measurement|phospholipids in very large HDL measurement|phospholipids:total lipids ratio|total cholesterol measurement|total lipids in medium HDL measurement|total lipids in small HDL measurement|total lipids in very large HDL measurement|triglyceride measurement|triglycerides in large HDL measurement|triglycerides in large LDL measurement|triglycerides in very large HDL measurement|triglycerides:total lipids ratio|X-10395 measurement	MIR5187
3098	22:45722753_GGTGT_G	C10AA07	Rosuvastatin	hsd17b14	1	Inf	0.00856458		FAM118A
3193	rs116482870	C10AA07	Rosuvastatin	hyal1	1	Inf	0.00856458	educational attainment|hepatocyte growth factor-like protein amount|household income|hyaluronidase-1 measurement	HYAL1
3243	rs12487717	C10AA07	Rosuvastatin	dcbld2	1	Inf	0.00856458	blood protein measurement|CUB and LCCL domain-containing protein 2 measurement|discoidin	DCBLD2
3269	rs59331099	C10AA07	Rosuvastatin	cd86	1	Inf	0.00856458		CD86
3275	rs9883123	C10AA07	Rosuvastatin	mbl2	1	Inf	0.00856458		KALRN
3322	3:154799405_ATT_A	C10AA07	Rosuvastatin	mme	1	Inf	0.00856458		MME
3336	rs115311637	C10AA07	Rosuvastatin	mbl2	1	Inf	0.00856458		-
3738	rs149999508	C10AA07	Rosuvastatin	dcbld2	1	Inf	0.00856458		GCNT4
3795	rs114192753	C10AA07	Rosuvastatin	mbl2	1	Inf	0.00856458		-
3979	rs11962359	C10AA07	Rosuvastatin	mbl2	1	Inf	0.00856458		PRRT1
400	rs679515	C10AA07	Rosuvastatin	cr1	1	Inf	0.00856458	age of onset of Alzheimer disease|Alzheimer disease|amyloid-beta measurement|dementia|educational attainment|family history of Alzheimer’s disease|protein measurement	CR1
4051	6:33049790_GA_G	C10AA07	Rosuvastatin	tnfsf11	1	Inf	0.00856458	primary biliary cirrhosis	RPL32P1
407	rs559561805	C10AA07	Rosuvastatin	hsd11b1	1	Inf	0.00856458		SYT14
4223	rs7740797	C10AA07	Rosuvastatin	cd86	1	Inf	0.00856458	atopic eczema|FEV/FVC ratio	SCAF8
4247	rs112673391	C10AA07	Rosuvastatin	mbl2	1	Inf	0.00856458		WDR27
4354	rs28538349	C10AA07	Rosuvastatin	gusb	1	Inf	0.00856458	protein measurement	SDK1
4355	rs184780137	C10AA07	Rosuvastatin	gusb	1	Inf	0.00856458	alcohol use disorder measurement|leukocyte quantity|myeloid leukocyte count|neutrophil count|Parkinson disease|smoking initiation	ZNF804B
4602	rs75910605	C10AA07	Rosuvastatin	tnfsf10	1	Inf	0.00856458	monocyte count|platelet count	UBE2W
5	rs7520996	C10AA07	Rosuvastatin	cd86	1	Inf	0.00856458		SSU72
5103	rs7513428	C10AA07	Rosuvastatin	creg1	1	Inf	0.00856458	protein CREG1 measurement	CREG1
5314	Affx-52343853	C10AA07	Rosuvastatin	tnfsf10	1	Inf	0.00856458		TNFRSF10C
969	rs35166255	C09AA06	Quinapril	ace	1	Inf	0.00856458	angiotensin-converting enzyme measurement|blood protein measurement|E-selectin amount|GDNF family receptor alpha-like measurement|interleukin 1 receptor-like 1 measurement|ST2 protein measurement|Thromboembolism|thrombospondin type-1 domain-containing protein 1 measurement	KIRREL3
969	rs35166255	C09AA10	Trandolapril	ace	1	Inf	0.00856458	angiotensin-converting enzyme measurement|blood protein measurement|E-selectin amount|GDNF family receptor alpha-like measurement|interleukin 1 receptor-like 1 measurement|ST2 protein measurement|Thromboembolism|thrombospondin type-1 domain-containing protein 1 measurement	KIRREL3
1768	rs11075921	C01AA05	Digoxin	c4bpb|entpd5|lamb1	3	8.61167635097335	0.00857095	3-hydroxybutyrate measurement|apolipoprotein A 1 measurement|apolipoprotein L1 measurement|blood protein measurement|blood VLDL cholesterol amount|cholesterol:total lipids ratio|cholesteryl esters:total lipids ratio|chylomicron amount|free cholesterol measurement|free cholesterol:total lipids ratio|haptoglobin measurement|high density lipoprotein cholesterol measurement|intermediate density lipoprotein measurement|leucine measurement|low density lipoprotein cholesterol measurement|phospholipid measurement|phospholipids:total lipids ratio|triglyceride measurement	DHX38|TXNL4B|-|PMFBP1
3772	rs2927608	L04AX01	Azathioprine	gnly|gzma|klrf1	3	8.18682336070073	0.00858564		LNPEP|ERAP2
4668	rs1865223	L04AX01	Azathioprine	crisp3|draxin|flt3lg	3	8.18682336070073	0.00858564		CCDC26
80	rs188468174	L04AX01	Azathioprine	icam3|ly9|st6gal1	3	8.18682336070073	0.00858564	alopecia|basophil count|CD5 antigen-like measurement|free cholesterol:total lipids ratio|glutaminyl-peptide cyclotransferase measurement|glycoprotein measurement|high density lipoprotein cholesterol measurement|immunoglobulin M measurement|interleukin-5 receptor subunit alpha measurement|microfibrillar-associated protein 2 measurement|protein measurement|reticulocyte count|reticulocyte measurement|serum IgA amount|serum IgG glycosylation measurement|SLAM family member 7 measurement	RUNX3-AS1
276	rs12407843	L01XX05	Hydroxyurea	ccn2|col2a1|dkk1	3	8.10268614249968	0.00858615		PEAR1
1702	rs34262842	C01AA05	Digoxin	ambp|art3|btn2a1|ephb4|lefty2|prrt3|tgoln2|thbd	8	3.03352676923993	0.00862863	glomerular filtration rate|serum creatinine amount	UMOD|PDILT
1986	rs1801689	L04AD01	Cyclosporine	nme3|vwa1	2	19.9272288551162	0.00867132	ADP-ribose pyrophosphatase|angiopoietin-related protein 1 measurement|apolipoprotein B measurement|aspartate aminotransferase measurement|aspartate aminotransferase to alanine aminotransferase ratio|ATP-dependent RNA helicase DHX8 measurement|blood VLDL cholesterol amount|body height|C-reactive protein measurement|C5a anaphylatoxin measurement|CASP3/YES1 protein level ratio in blood|CD99/CD99L2 protein level ratio in blood|ceroid-lipofuscinosis neuronal protein 5 measurement|cholesterol esters in large LDL measurement|cholesterol esters in medium LDL measurement|cholesterol in chylomicrons and extremely large VLDL measurement|cholesterol in very small VLDL measurement|cholesterol to total lipids in chylomicrons and extremely large VLDL percentage|cholesterol to total lipids in large VLDL percentage|cholesterol to total lipids in medium VLDL percentage|cholesterol to total lipids in small VLDL percentage|cholesterol to total lipids in very large VLDL percentage|cholesterol:total lipids ratio|cholesteryl ester measurement|cholesteryl esters to total lipids in chylomicrons and extremely large VLDL percentage|cholesteryl esters to total lipids in large VLDL percentage|cholesteryl esters to total lipids in medium LDL percentage|cholesteryl esters to total lipids in medium VLDL percentage|cholesteryl esters to total lipids in small VLDL percentage|cholesteryl esters to total lipids in very large VLDL percentage|cholesteryl esters:total lipids ratio|chylomicron amount|CLEC1B/YES1 protein level ratio in blood|CLIP2/LAT2 protein level ratio in blood|coactosin-like protein measurement|complement C1r subcomponent-like protein measurement|concentration of chylomicrons and extremely large VLDL particles measurement|CRELD2/ERP44 protein level ratio in blood|CRELD2/SUMF2 protein level ratio in blood|CRKL/YES1 protein level ratio in blood|cytochrome c oxidase subunit 6C measurement|Dickkopf-related protein 4 measurement|DnaJ homolog subfamily B member 9 measurement|ectonucleoside triphosphate diphosphohydrolase 5 measurement|ERBB2/PTPRF protein level ratio in blood|ERO1-like protein beta measurement|esterified cholesterol measurement|familial lipoprotein lipase deficiency|fatty acid measurement|free androgen index|free cholesterol in chylomicrons and extremely large VLDL measurement|free cholesterol in IDL measurement|free cholesterol in large LDL measurement|free cholesterol in medium LDL measurement|free cholesterol in small LDL measurement|free cholesterol in very small VLDL measurement|free cholesterol measurement|free cholesterol to total lipids in chylomicrons and extremely large VLDL percentage|free cholesterol to total lipids in large VLDL percentage|free cholesterol to total lipids in medium VLDL percentage|free cholesterol to total lipids in small VLDL percentage|free cholesterol to total lipids in very large VLDL percentage|free cholesterol:total lipids ratio|GDH/6PGL endoplasmic bifunctional protein measurement|glycoprotein measurement|GP6/YES1 protein level ratio in blood|GRAP2/YES1 protein level ratio in blood|high density lipoprotein cholesterol measurement|homeobox protein nanog measurement|HYOU1/PTPRF protein level ratio in blood|IGF-1 measurement|interleukin-13 receptor subunit alpha-1 measurement|interleukin-18 receptor 1 measurement|intermediate density lipoprotein measurement|LDL particle size|leukocyte quantity|lipid measurement|lipoprotein A measurement|low density lipoprotein cholesterol measurement|LYN/YES1 protein level ratio in blood|matrix extracellular phosphoglycoprotein amount|melanoma-associated antigen 10 measurement|MET/PTPRF protein level ratio in blood|mitochondrial fission regulator 1 measurement|mitochondrial measurement|MPIG6B/YES1 protein level ratio in blood|N-acetylglucosaminylasparagine measurement|NAD-dependent protein deacetylase sirtuin-2 measurement|natural cytotoxicity triggering receptor 2 measurement|non-high density lipoprotein cholesterol measurement|olfactomedin-4 measurement|phospholipid measurement|phospholipids in chylomicrons and extremely large VLDL measurement|phospholipids in IDL measurement|phospholipids in large LDL measurement|phospholipids in VLDL measurement|phospholipids:total lipids ratio|PLA2G4A/YES1 protein level ratio in blood|platelet count|platelet crit|PR domain zinc finger protein 4 measurement|protein fam107a measurement|protein measurement|protein phosphatase 1 regulatory subunit 3B measurement|prothrombin time measurement|receptor tyrosine-protein kinase erbb-4 measurement|serum alanine aminotransferase measurement|serum albumin amount|serum gamma-glutamyl transferase measurement|sex hormone-binding globulin measurement|spermatogenesis-associated protein 9 measurement|sphingomyelin measurement|testosterone measurement|TNF-related apoptosis-inducing ligand measurement|total cholesterol in IDL|total cholesterol in large LDL|total cholesterol in medium LDL|total cholesterol in small LDL|total cholesterol measurement|total lipids in chylomicrons and extremely large VLDL measurement|total lipids in IDL|total lipids in large LDL|total lipids in large VLDL|total lipids in small LDL|total lipids in very large VLDL measurement|total lipids in very small VLDL measurement|transmembrane protein 52 measurement|triglyceride measurement|triglyceride:HDL cholesterol ratio|triglycerides in chylomicrons and extremely large VLDL measurement|triglycerides in IDL measurement|triglycerides in large LDL measurement|triglycerides in large VLDL measurement|triglycerides in medium LDL measurement|triglycerides in very large VLDL measurement|triglycerides in VLDL measurement|triglycerides to phosphoglycerides ratio|triglycerides to total lipids in chylomicrons and extremely large VLDL percentage|triglycerides to total lipids in large VLDL percentage|triglycerides to total lipids in medium VLDL percentage|triglycerides to total lipids in small VLDL percentage|triglycerides to total lipids in very large VLDL percentage|triglycerides:total lipids ratio|uncharacterized protein C10orf35 measurement|VLDL particle size	APOH|PRKCA
4993	rs76428106	A10A	Insulin	ada2|cd207|cd48|cd80|csf1r|lag3|lilrb1|ncr1|siglec6|sirpb1	10	2.71872742248932	0.00868848	ACPA-positive rheumatoid arthritis|apolipoprotein A 1 measurement|autoimmune thyroid disease|basophil count|cystatin C measurement|fms-related tyrosine kinase 3 ligand measurement|granulocyte percentage of myeloid white cells|high density lipoprotein cholesterol measurement|hypothyroidism|L-Selectin measurement|leukocyte quantity|level of interleukin-12 subunit beta in blood|low density lipoprotein cholesterol measurement|lymphocyte count|lymphocyte percentage of leukocytes|monocyte count|monocyte percentage of leukocytes|myeloid leukocyte count|neutrophil count|quinolinate measurement|rheumatoid arthritis|rheumatoid factor seropositivity measurement|Thyroid preparation use measurement|total blood protein measurement|total cholesterol measurement	FLT3
3699	rs10055386	C07AB03	Atenolol	cst5|gal	2	18.9302991834921	0.00870419	acne|dental caries|eye morphology trait|forced expiratory volume|prostate carcinoma|vital capacity	FGF10|-
4682	rs10875467	C07AB03	Atenolol	mfap4|plxnb2	2	18.9302991834921	0.00870419	aspartate aminotransferase measurement|aspartate aminotransferase to alanine aminotransferase ratio|body height|brain attribute|brain connectivity attribute|cerebral cortex area attribute|cerebrospinal fluid composition attribute|cortical thickness|educational attainment|glomerular filtration rate|knee|lymphocyte count|osteoarthritis|pulse pressure measurement|spermidine measurement|total blood protein measurement	SLC45A4
1995	rs112001035	G03FA12	Conjugated Estrogens |Medroxyprogesterone Acetate|Medroxyprogesterone Acetate |Estradiol	klb|lbp|tctn3	3	8.11184589140868	0.00873959	AMBP/HAVCR1 protein level ratio in blood|apolipoprotein A 1 measurement|apolipoprotein B measurement|apolipoprotein B to apolipoprotein A1 ratio|blood protein measurement|blood VLDL cholesterol amount|cholesterol in medium HDL measurement|cholesterol to total lipids in medium HDL percentage|cholesterol:total lipids ratio|cholesteryl ester measurement|cholesteryl esters to total lipids in medium HDL percentage|cholesteryl esters:total lipids ratio|DLK1/FAP protein level ratio in blood|FCRL2/KLB protein level ratio in blood|FCRL2/LY9 protein level ratio in blood|FCRL2/SEMA7A protein level ratio in blood|FCRL2/TNFRSF13B protein level ratio in blood|free androgen index|free cholesterol in medium HDL measurement|free cholesterol measurement|free cholesterol:total lipids ratio|hepatitis A virus cellular receptor 1 measurement|high density lipoprotein cholesterol measurement|level of beta-klotho in blood serum|lipid measurement|lipoprotein measurement|membrane associated amount|phospholipase A2|phospholipid measurement|phospholipids:total lipids ratio|protein delta homolog 1 measurement|protein measurement|sex hormone-binding globulin measurement|T-cell immunoglobulin and mucin domain 1 measurement|testosterone measurement|total cholesterol measurement|total lipids in HDL measurement|triglyceride:HDL cholesterol ratio|triglycerides to total lipids in medium HDL percentage|triglycerides to total lipids in small HDL percentage|triglycerides:total lipids ratio|vascular cell adhesion protein 1 amount	-|ABCA8
2906	rs2868346	G03FA12	Conjugated Estrogens |Medroxyprogesterone Acetate|Medroxyprogesterone Acetate |Estradiol	angptl3|pltp|vat1	3	8.11184589140868	0.00873959	blood VLDL cholesterol amount|cholesterol:total lipids ratio|cholesteryl ester measurement|cholesteryl esters:total lipids ratio|chylomicron amount|fatty acid measurement|free cholesterol measurement|free cholesterol:total lipids ratio|HDL particle size|high density lipoprotein cholesterol measurement|intermediate density lipoprotein measurement|lipid measurement|low density lipoprotein cholesterol measurement|phospholipid measurement|phospholipids:total lipids ratio|serum metabolite measurement|sleep duration trait|total cholesterol measurement|triglyceride measurement|triglycerides:total lipids ratio	-|PLTP
3295	rs687339	L04AX01	Azathioprine	ctbs|ctso|egfr|naaa	4	5.52970546714626	0.00875999	apolipoprotein A 1 measurement|apolipoprotein B measurement|blood VLDL cholesterol amount|cholesterol:total lipids ratio|cholesteryl ester measurement|cholesteryl esters:total lipids ratio|chylomicron amount|esterified cholesterol measurement|free cholesterol measurement|high density lipoprotein cholesterol measurement|intermediate density lipoprotein measurement|lipid measurement|low density lipoprotein cholesterol measurement|phospholipid measurement|phospholipids:total lipids ratio|total cholesterol measurement|triglyceride measurement|triglycerides:total lipids ratio	-|PPP2R3A|MSL2|PCCB|TDGF1P6
2680	rs75166367	G03AA07	Levonorgestrel |Ethinyl Estradiol	bsg|ca12|clec14a|ifngr1|mansc1|pik3ip1|prg2|tnfrsf21	8	3.25082449916745	0.00876252		-
1075	12:21344313_GA_G	N03AB02	Phenytoin	asah2|erbb2|fgfr4	3	8.14215032611188	0.00876896	deoxycholic acid (12 or 24)-sulfate measurement	SLCO1B1
1451	rs11846959	B01AA03	Warfarin	acp5|aspn|dctpp1	3	10.4298058959341	0.00877532	39S ribosomal protein L33|AGRP/CCN1 protein level ratio in blood|asporin measurement|blood protein measurement|blood VLDL cholesterol amount|body height|cholesterol in very small VLDL measurement|cholesterol:total lipids ratio|cholesteryl esters:total lipids ratio|chylomicron amount|esterified cholesterol measurement|free cholesterol in very small VLDL measurement|free cholesterol:total lipids ratio|glutathione S-transferase Mu 1 measurement|high density lipoprotein cholesterol measurement|intermediate density lipoprotein measurement|lysosomal acid phosphatase measurement|mitochondrial measurement|PH and SEC7 domain-containing protein 1 measurement|phospholipids:total lipids ratio|protein measurement|triglycerides:total lipids ratio	SERPINA1
1711	rs180744	B01AA03	Warfarin	apobr|ddc|ebi3_il27	3	10.4298058959341	0.00877532		NUPR1|APOBR|CDC37P2|CLN3|IL27|SGF29
4682	rs10875467	B01AA03	Warfarin	esm1|mfap4|notch3	3	10.4298058959341	0.00877532	aspartate aminotransferase measurement|aspartate aminotransferase to alanine aminotransferase ratio|body height|brain attribute|brain connectivity attribute|cerebral cortex area attribute|cerebrospinal fluid composition attribute|cortical thickness|educational attainment|glomerular filtration rate|knee|lymphocyte count|osteoarthritis|pulse pressure measurement|spermidine measurement|total blood protein measurement	SLC45A4
929	rs2622935	B01AA03	Warfarin	fam20a|galnt5|tfrc	3	10.4298058959341	0.00877532	asialoglycoprotein receptor 1 measurement|protein CASC4 measurement|protein measurement	PAFAH1B2|-|PCSK7|SIDT2
1452	rs28929474	A10A	Insulin	alcam|c7|cd274|cdhr2|cela2a|cntn1|ctrl|ctso|dcbld2|ebi3_il27|gcnt1|il18r1|il1r1|klb|klk4|lepr|nfasc|notch1|plxnb2|slc39a14|tgfbi|tnfrsf11b	22	1.98474785041101	0.00881329	3-hydroxybutyrate measurement|39S ribosomal protein L33|40s ribosomal protein S3 measurement|Abnormality of the liver|age at first sexual intercourse measurement|alcohol consumption quality|alcohol use disorder measurement|alcoholic liver cirrhosis|alkaline phosphatase measurement|alpha fetoprotein measurement|alpha-2-HS-glycoprotein measurement|amino acid metabolism disease|anti-neutrophil antibody associated vasculitis|apolipoprotein A 1 measurement|apolipoprotein B measurement|appendicular lean mass|arfaptin-2 measurement|Ascites|aspartate aminotransferase measurement|aspartate aminotransferase to alanine aminotransferase ratio|autism spectrum disorder|Back pain|bilirubin measurement|blood protein measurement|blood urea nitrogen measurement|blood VLDL cholesterol amount|BMI-adjusted hip circumference|BMI-adjusted waist circumference|body composition measurement|body fat percentage|body height|body weight|brain attribute|BSG/CKAP4 protein level ratio in blood|C-C motif chemokine 15 measurement|C-reactive protein measurement|calcium measurement|carotid artery thickness|carpal tunnel syndrome|CD58/LTBR protein level ratio in blood|cerebral cortex area attribute|cholelithiasis|cholesterol esters in large LDL measurement|cholesterol esters in medium LDL measurement|cholesterol to total lipids in large VLDL percentage|cholesterol:total lipids ratio|cholesteryl esters to total lipids in large VLDL percentage|cholesteryl esters to total lipids in small VLDL percentage|cholesteryl esters:total lipids ratio|chronic lung disease|chronic obstructive pulmonary disease|chymotrypsin-like elastase family member 2A measurement|cirrhosis of liver|citrate measurement|CKAP4/PGF protein level ratio in blood|CNTN1/EGFR protein level ratio in blood|COLEC12/LTBR protein level ratio in blood|complement C1q tumor necrosis factor-related protein 1 measurement|complement C1q tumor necrosis factor-related protein 3 measurement|complement C3 measurement|complement C4 measurement|coronary artery disease|coronary atherosclerosis|cortical thickness|CPA1/CTRB1 protein level ratio in blood|CSF1/LTBR protein level ratio in blood|cystatin C measurement|diastolic blood pressure|DnaJ homolog subfamily B member 9 measurement|drug use measurement|ectonucleoside triphosphate diphosphohydrolase 5 measurement|emphysema|erythrocyte count|erythrocyte volume|ESAM/THPO protein level ratio in blood|esterified cholesterol measurement|FABP1/FABP2 protein level ratio in blood|FABP1/RBP2 protein level ratio in blood|fetal genotype effect measurement|FEV/FVC ratio|forced expiratory volume|free androgen index|free cholesterol in IDL measurement|free cholesterol in large LDL measurement|free cholesterol in medium LDL measurement|free cholesterol in small LDL measurement|free cholesterol in small VLDL measurement|free cholesterol measurement|free cholesterol to total lipids in very large VLDL percentage|free cholesterol:total lipids ratio|FSTL3/LTBR protein level ratio in blood|gallstones|GDH/6PGL endoplasmic bifunctional protein measurement|glomerular filtration rate|glutamine measurement|glycoprotein measurement|glypican-6 measurement|hematocrit|hemoglobin A1 measurement|hemoglobin measurement|high density lipoprotein cholesterol measurement|hip|hypotaurine measurement|IFNGR1/LTBR protein level ratio in blood|IGF-1 measurement|intermediate density lipoprotein measurement|Intrahepatic cholestasis of pregnancy|janus kinase and microtubule-interacting protein 3 measurement|knee|LDL particle size|lean body mass|lipid measurement|Liver abscess|liver disease|low density lipoprotein cholesterol measurement|LTBR/TNFRSF14 protein level ratio in blood|lysosomal acid phosphatase measurement|major depressive disorder|MCFD2/VSIR protein level ratio in blood|mean arterial pressure|mean corpuscular hemoglobin concentration|melanoma-associated antigen 3 measurement|metabolite measurement|migraine disorder|mitochondrial measurement|N-acetylglucosaminylasparagine measurement|neuropeptide W measurement|neutrophil cytosol factor 2 measurement|neutrophil elastase measurement|osteoarthritis|phospholipids in IDL measurement|phospholipids in large LDL measurement|phospholipids in medium LDL measurement|phospholipids in small LDL measurement|phospholipids:total lipids ratio|placenta mass|plasma protein metabolism disease|prostate carcinoma|prostate specific antigen amount|protein measurement|remnant cholesterol measurement|response to bronchodilator|reticulocyte count|reticulocyte measurement|sclerostin measurement|serine/threonine-protein kinase MRCK alpha measurement|serine/threonine-protein kinase PIM-1 measurement|serum alanine aminotransferase measurement|serum albumin amount|serum gamma-glutamyl transferase measurement|serum iron amount|serum urea amount|sex hormone-binding globulin measurement|synaptosomal-associated protein 25 measurement|systolic blood pressure|testosterone measurement|thioredoxin domain-containing protein 5 measurement|TNF-related apoptosis-inducing ligand measurement|total cholesterol in IDL|total cholesterol in large LDL|total cholesterol in medium LDL|total cholesterol in small LDL|total cholesterol measurement|total joint arthroplasty|total lipids in IDL|total lipids in large LDL|total lipids in small LDL|triglyceride measurement|triglycerides in large LDL measurement|triglycerides in medium LDL measurement|triglycerides in small LDL measurement|triglycerides in very small VLDL measurement|triglycerides to total lipids in large VLDL percentage|triglycerides:total lipids ratio|tumor necrosis factor receptor superfamily member 11B amount|ubiquitin carboxyl-terminal hydrolase isozyme L1 measurement|urea transporter 2 measurement|visceral:gluteofemoral adipose tissue ratio measurement|WNT1-inducible-signaling pathway protein 3 measurement|X-24309 measurement|zinc finger protein 175 measurement	SERPINA1
1252	rs10846744	C03CA01	Furosemide|Amiloride |Furosemide	npl|psap|siglec8	3	8.51327589866437	0.00883143	Abdominal Aortic Aneurysm|Abnormality of skin pigmentation|antihyperlipidemic drug use measurement|apolipoprotein B measurement|bilirubin measurement|blood VLDL cholesterol amount|carotene diol (1) measurement|carotene diol (2) measurement|chronic kidney disease|coronary artery disease|coronary atherosclerosis|drug use measurement|erythrocyte volume|facial pigmentation|gamma-CEHC measurement|heart disease|heart failure|HMG CoA reductase inhibitor use measurement|Hypercholesterolemia|hyperlipidemia|hypertensive heart disease|kidney disease|level of oxylipin in blood plasma|lipoprotein-associated phospholipase A(2) measurement|low density lipoprotein cholesterol measurement|lymphocyte count|mean corpuscular hemoglobin concentration|metabolic disease|monocyte count|monocyte percentage of leukocytes|myocardial infarction|non-high density lipoprotein cholesterol measurement|platelet count|serum metabolite measurement|total cholesterol measurement|total sitosterol measurement|triglyceride measurement|triglyceride:HDL cholesterol ratio|vitamin E measurement|X-11308 measurement|X-12822 measurement|X-16935 measurement|X-23749 measurement	SCARB1
2363	rs601338	G03CA57	Conjugated Estrogens	ada2|cd22|cdh2|cr1|cx3cl1|ddr1|dkk4|draxin|eln|epha2|erbb3|fut3_fut5|galnt3|ggt1|ifngr2|kirrel2|l1cam|lilra2|lypd3|mansc1|nt5e|pla2g10|ptprf|ptprz1|sdc1|spon1	26	1.85474031984579	0.00883343	alcohol consumption quality|alcohol use disorder measurement|blood VLDL cholesterol amount|cholesteryl ester measurement|COVID-19|free cholesterol measurement|high density lipoprotein cholesterol measurement|intermediate density lipoprotein measurement|lipid measurement|lipoprotein measurement|low density lipoprotein cholesterol measurement|phospholipid measurement|self-reported|total cholesterol measurement|triglyceride measurement	FUT2|MAMSTR|RASIP1|FUT1|NTN5
821	rs7232	C10AA07	Rosuvastatin	hyal1|pla2g7	2	16.6155685736968	0.00885393	Alzheimer disease|dementia|family history of Alzheimer’s disease	MS4A6A|-|MIR6503|MS4A4A
1554	rs2070895	N02BE01	Acetaminophen	apof|slc39a14	2	17.7110975399483	0.00885722	age-related macular degeneration|apolipoprotein B measurement|blood VLDL cholesterol amount|cholesterol:total lipids ratio|cholesteryl ester measurement|cholesteryl esters:total lipids ratio|choline measurement|chylomicron amount|docosahexaenoic acid measurement|esterified cholesterol measurement|fatty acid measurement|free cholesterol in small VLDL measurement|free cholesterol in very large HDL measurement|free cholesterol measurement|free cholesterol:total lipids ratio|HDL particle size|high density lipoprotein cholesterol measurement|intermediate density lipoprotein measurement|linoleic acid measurement|lipid measurement|lipoprotein measurement|low density lipoprotein cholesterol measurement|metabolite measurement|omega-3 polyunsaturated fatty acid measurement|omega-6 polyunsaturated fatty acid measurement|phosphatidylcholine measurement|phosphatidylethanolamine measurement|phospholipid measurement|phospholipids in VLDL measurement|phospholipids:total lipids ratio|polyunsaturated fatty acid measurement|remnant cholesterol measurement|saturated fatty acids measurement|serum metabolite measurement|sleep duration trait|sphingomyelin measurement|total cholesterol measurement|total lipids in IDL|total lipids in small VLDL|triglyceride measurement|triglycerides in small LDL measurement|triglycerides in small VLDL measurement|triglycerides:total lipids ratio	LIPC-AS1
4233	rs73015965	N02BE01	Acetaminophen	btd|c4bpb	2	17.7110975399483	0.00885722	protein measurement|susceptibility to childhood ear infection measurement	PLG|-
4729	rs7865362	N04BB01	Amantadine	fcn2|gpc1	2	17.7110975399483	0.00885722		B4GALT1|B4GALT1-AS1|RNU4ATAC15P
5027	rs79287178	N02BE01	Acetaminophen	serpinc1|ttr	2	17.7110975399483	0.00885722	aspartate aminotransferase measurement|aspartate aminotransferase to alanine aminotransferase ratio|blood VLDL cholesterol amount|erythrocyte volume|free androgen index|glycoprotein measurement|gout|hematocrit|hemoglobin measurement|liver volume|low density lipoprotein cholesterol measurement|monocyte count|monocyte percentage of leukocytes|platelet count|platelet crit|protein measurement|serum alanine aminotransferase measurement|serum gamma-glutamyl transferase measurement|sex hormone-binding globulin measurement|TNF-related apoptosis-inducing ligand measurement|total cholesterol measurement|triglyceride measurement|triglyceride:HDL cholesterol ratio	LINC02068
4340	rs6592965	N03AG01	Valproic Acid	galnt5|hbz	2	17.1673910080194	0.00886763	erythrocyte volume|hemoglobin measurement	IKZF1
3086	rs113200473	L04AA13	Leflunomide	l1cam	1	232.262963135275	0.00888885	blood protein measurement|cognitive function measurement|self reported educational attainment	MGAT3|TAB1
3622	rs10027182	G03XC01	Raloxifene	amot	1	232.262963135275	0.00888885	alkaline phosphatase measurement|C-reactive protein measurement|free androgen index|glycoprotein measurement|sex hormone-binding globulin measurement|testosterone measurement|tyrosine measurement	ARHGAP10
1541	15:53094375_TTTTG_T	L02AE03	Goserelin	shbg	1	232.262963135275	0.00888885	alkaline phosphatase measurement|birth weight|C-reactive protein measurement|diet measurement|low density lipoprotein cholesterol measurement	-
217	rs320366	L02AE03	Goserelin	gal	1	232.262963135275	0.00888885		-|TENT5C
2305	rs4803934	L02AE03	Goserelin	endou	1	232.262963135275	0.00888885	cancer|diverticular disease|prostate cancer|prostate carcinoma	PPP1R14A|SPINT2
2791	rs2011425	L02AE03	Goserelin	insl3	1	232.262963135275	0.00888885	bilirubin measurement|free androgen index|metabolite measurement|pregnenetriol disulfate measurement|pregnenetriol sulfate measurement|serum N-desmethylclozapine amount|testosterone measurement|vitamin D deficiency|vitamin D measurement|X-11440 measurement|X-21441 measurement	UGT1A4|UGT1A5
2891	rs6073431	L02AE03	Goserelin	shbg	1	232.262963135275	0.00888885	body fat percentage|free androgen index|low density lipoprotein cholesterol measurement|sex hormone-binding globulin measurement|testosterone measurement	MIR3646
3124	rs167408	L02AE03	Goserelin	cst6	1	232.262963135275	0.00888885		SYN2
3398	rs6444253	L02AE03	Goserelin	endou	1	232.262963135275	0.00888885		-
3468	rs4399999	L02AE03	Goserelin	gal	1	232.262963135275	0.00888885	lymphocyte count|neutrophil count	-|LINC02513
347	rs3120034	L02AE03	Goserelin	gal	1	232.262963135275	0.00888885		LAMC1|LAMC2
3748	5:78514324_GA_G	L02AE03	Goserelin	cst6	1	232.262963135275	0.00888885	blood VLDL cholesterol amount|brain attribute|cholesterol to total lipids in large HDL percentage|cholesterol to total lipids in medium VLDL percentage|cholesterol to total lipids in very small VLDL percentage|cholesterol:total lipids ratio|cholesteryl esters to total lipids in medium VLDL percentage|cholesteryl esters to total lipids in very small VLDL percentage|cholesteryl esters:total lipids ratio|fatty acid measurement|forced expiratory volume|free cholesterol to total lipids in large LDL percentage|free cholesterol to total lipids in medium LDL percentage|free cholesterol to total lipids in small VLDL percentage|free cholesterol:total lipids ratio|high density lipoprotein cholesterol measurement|intermediate density lipoprotein measurement|low density lipoprotein cholesterol measurement|metabolic syndrome|phospholipid measurement|phospholipids:total lipids ratio|triglyceride measurement|triglyceride:HDL cholesterol ratio|triglycerides to total lipids in IDL percentage|triglycerides to total lipids in medium VLDL percentage|triglycerides to total lipids in small LDL percentage|triglycerides to total lipids in small VLDL percentage|triglycerides to total lipids in very small VLDL percentage|triglycerides:total lipids ratio|type 2 diabetes mellitus	-|DMGDH
4390	rs10953260	L02AE03	Goserelin	shbg	1	232.262963135275	0.00888885	apolipoprotein B measurement|body fat percentage|free androgen index|gout|low density lipoprotein cholesterol measurement|non-high density lipoprotein cholesterol measurement|sex hormone-binding globulin measurement|testosterone measurement|total cholesterol measurement	BAIAP2L1
4550	rs12549737	L02AE03	Goserelin	prok1	1	232.262963135275	0.00888885	birth weight|parental genotype effect measurement|reticulocyte count	SLC25A37
1837	rs11078597	C10AB05	Fenofibrate	gas6|serpinf2	2	19.6449447618228	0.00890396	calcium measurement|serum albumin amount|sex hormone-binding globulin measurement|testosterone measurement	TLCD2|WDR81
2086	rs62090602	C10AB05	Fenofibrate	cpa1|prss2	2	19.6449447618228	0.00890396	breast carcinoma|Crohn's disease	SETBP1
3679	rs6888304	C10AB05	Fenofibrate	agxt|nt5e	2	19.6449447618228	0.00890396	aspartate aminotransferase measurement|aspartate aminotransferase to alanine aminotransferase ratio|serum alanine aminotransferase measurement|serum gamma-glutamyl transferase measurement	-
3864	rs201713439	C10AB05	Fenofibrate	cpa1|prss2	2	19.6449447618228	0.00890396		EBF1
3965	Affx-52341526	C10AB05	Fenofibrate	treh|vnn1	2	19.6449447618228	0.00890396		GPLD1
4111	rs6458871	C10AB05	Fenofibrate	cdhr2|ctsv	2	19.6449447618228	0.00890396	1,3,7-trimethylurate measurement|blood urea nitrogen measurement|glutathione S-transferase A1 measurement|hemoglobin measurement|high density lipoprotein cholesterol measurement|phenylalanine measurement|protein measurement|Red cell distribution width|triglyceride measurement|urate measurement	GSTA2|GSTA6P|GSTA5
426	rs2642438	C10AB05	Fenofibrate	cdhr2|vnn1	2	19.6449447618228	0.00890396	1-stearoyl-2-docosapentaenoyl-GPC (18:0/22:5n3) measurement|3-hydroxybutyrate measurement|Abnormality of the liver|alkaline phosphatase measurement|apolipoprotein A 1 measurement|aspartate aminotransferase measurement|aspartate aminotransferase to alanine aminotransferase ratio|blood VLDL cholesterol amount|body composition measurement|cholesterol esters in large HDL measurement|cholesterol in IDL measurement|cholesterol in large HDL measurement|cholesterol in medium HDL measurement|cholesterol to total lipids in IDL percentage|cholesterol to total lipids in very small VLDL percentage|cholesterol:total lipids ratio|cholesteryl ester measurement|cholesteryl esters to total lipids in IDL percentage|cholesteryl esters to total lipids in very small VLDL percentage|cholesteryl esters:total lipids ratio|choline measurement|cirrhosis of liver|esterified cholesterol measurement|fatty acid measurement|free androgen index|free cholesterol in HDL measurement|free cholesterol in IDL measurement|free cholesterol in large HDL measurement|free cholesterol in large LDL measurement|free cholesterol in medium HDL measurement|free cholesterol in small LDL measurement|free cholesterol in very large HDL measurement|free cholesterol measurement|free cholesterol to total lipids in large LDL percentage|free cholesterol to total lipids in medium HDL percentage|free cholesterol:total lipids ratio|HDL particle size|high density lipoprotein cholesterol measurement|intermediate density lipoprotein measurement|leukocyte quantity|lipid measurement|lipoprotein measurement|liver disease|liver fat measurement|low density lipoprotein cholesterol measurement|metabolic syndrome|non-alcoholic fatty liver disease|non-high density lipoprotein cholesterol measurement|phosphatidylcholine measurement|phosphoglycerides measurement|phospholipid measurement|phospholipids in HDL measurement|phospholipids in IDL measurement|phospholipids in large HDL measurement|phospholipids in medium HDL measurement|phospholipids in very large HDL measurement|phospholipids:total lipids ratio|saturated fatty acids to total fatty acids percentage|serum alanine aminotransferase measurement|sex hormone-binding globulin measurement|sphingomyelin measurement|total cholesterol change measurement|total cholesterol in IDL|total cholesterol measurement|total lipids in HDL measurement|total lipids in IDL|total lipids in large HDL|total lipids in medium HDL measurement|total lipids in very large HDL measurement|total phospholipids in lipoprotein particles measurement|triacylglycerol 54:3 measurement|triacylglycerol 54:4 measurement|triglyceride measurement|triglyceride:HDL cholesterol ratio|triglycerides to total lipids in IDL percentage|triglycerides to total lipids in very small VLDL percentage|triglycerides:total lipids ratio|vitamin D measurement	MTARC1
454	rs199900492	C10AB05	Fenofibrate	bpifb2|kitlg	2	19.6449447618228	0.00890396	alkaline phosphatase measurement|antihyperlipidemic drug use measurement|apolipoprotein A 1 measurement|apolipoprotein B measurement|bilirubin measurement|blood VLDL cholesterol amount|cholesterol esters in large LDL measurement|cholesterol esters in medium LDL measurement|cholesterol in large LDL measurement|cholesterol in medium LDL measurement|cholesterol in small LDL measurement|cholesterol in very small VLDL measurement|cholesterol:total lipids ratio|cholesteryl ester measurement|cholesteryl esters:total lipids ratio|choline measurement|diet measurement|drug use measurement|esterified cholesterol measurement|familial hyperlipidemia|fatty acid measurement|free cholesterol in IDL measurement|free cholesterol in large LDL measurement|free cholesterol in LDL measurement|free cholesterol in medium LDL measurement|free cholesterol in small LDL measurement|free cholesterol in very small VLDL measurement|free cholesterol measurement|free cholesterol to total lipids in small HDL percentage|free cholesterol:total lipids ratio|high density lipoprotein cholesterol measurement|HMG CoA reductase inhibitor use measurement|Hypercholesterolemia|hyperlipidemia|IGF-1 measurement|intermediate density lipoprotein measurement|kit ligand measurement|linoleic acid measurement|lipid measurement|lipoprotein measurement|low density lipoprotein cholesterol measurement|metabolic disease|non-high density lipoprotein cholesterol measurement|omega-6 polyunsaturated fatty acid measurement|phospholipid measurement|phospholipids in IDL measurement|phospholipids in large LDL measurement|phospholipids in LDL measurement|phospholipids in medium LDL measurement|phospholipids in small LDL measurement|phospholipids in VLDL measurement|phospholipids:total lipids ratio|polyunsaturated fatty acid measurement|prothrombin time measurement|remnant cholesterol measurement|sleep duration trait|sphingomyelin measurement|total cholesterol in IDL|total cholesterol in large LDL|total cholesterol in medium LDL|total cholesterol in small LDL|total cholesterol in small VLDL|total cholesterol measurement|total lipids in IDL|total lipids in large LDL|total lipids in LDL measurement|total lipids in medium LDL|total lipids in small LDL|total lipids in very small VLDL measurement|triglycerides in medium LDL measurement|urate measurement	-
2178	rs17855739	A11AA	Mineral |Multivitamin	folr1	1	Inf	0.00890716	age-related macular degeneration|alkaline phosphatase measurement|blood protein measurement|galactoside 3(4)-L-fucosyltransferase measurement|vitamin B12 measurement	FUT6|FUT3|NRTN
112	rs142157365	A12AX	Cholecalciferol |Calcium Carbonate|Ergocalciferol |Calcium|Cholecalciferol |Niacin |Calcium Gluconate|Cholecalciferol |Calcium Phosphate	guca2a	1	Inf	0.00890716		GUCA2A
1164	rs10878774	A12AX	Cholecalciferol |Calcium Carbonate|Ergocalciferol |Calcium|Cholecalciferol |Niacin |Calcium Gluconate|Cholecalciferol |Calcium Phosphate	cxcl9	1	Inf	0.00890716		IFNG-AS1
1201	rs75001229	A12AX	Cholecalciferol |Calcium Carbonate|Ergocalciferol |Calcium|Cholecalciferol |Niacin |Calcium Gluconate|Cholecalciferol |Calcium Phosphate	ada2	1	Inf	0.00890716	blood protein measurement|body height|protein measurement	SYCP3
121	rs60766209	A12AX	Cholecalciferol |Calcium Carbonate|Ergocalciferol |Calcium|Cholecalciferol |Niacin |Calcium Gluconate|Cholecalciferol |Calcium Phosphate	scgn	1	Inf	0.00890716	chromosome|telomeric region length	KIF2C
1268	rs2940232	A12AX	Cholecalciferol |Calcium Carbonate|Ergocalciferol |Calcium|Cholecalciferol |Niacin |Calcium Gluconate|Cholecalciferol |Calcium Phosphate	mepe	1	Inf	0.00890716		-
1338	rs475520	A12AX	Cholecalciferol |Calcium Carbonate|Ergocalciferol |Calcium|Cholecalciferol |Niacin |Calcium Gluconate|Cholecalciferol |Calcium Phosphate	tinagl1	1	Inf	0.00890716		COL4A1
1430	rs909219	A12AX	Cholecalciferol |Calcium Carbonate|Ergocalciferol |Calcium|Cholecalciferol |Niacin |Calcium Gluconate|Cholecalciferol |Calcium Phosphate	psg1	1	Inf	0.00890716	basal cell carcinoma	JDP2
1444	rs729940	A12AX	Cholecalciferol |Calcium Carbonate|Ergocalciferol |Calcium|Cholecalciferol |Niacin |Calcium Gluconate|Cholecalciferol |Calcium Phosphate	chga	1	Inf	0.00890716	blood protein measurement|chromogranin-A measurement|protein measurement	CHGA
1471	rs7140280	A12AX	Cholecalciferol |Calcium Carbonate|Ergocalciferol |Calcium|Cholecalciferol |Niacin |Calcium Gluconate|Cholecalciferol |Calcium Phosphate	psg1	1	Inf	0.00890716	platelet count|Tinnitus	LINC02323
1580	rs4776341	A12AX	Cholecalciferol |Calcium Carbonate|Ergocalciferol |Calcium|Cholecalciferol |Niacin |Calcium Gluconate|Cholecalciferol |Calcium Phosphate	mepe	1	Inf	0.00890716	heel bone mineral density	SMAD3
160	rs7537908	A12AX	Cholecalciferol |Calcium Carbonate|Ergocalciferol |Calcium|Cholecalciferol |Niacin |Calcium Gluconate|Cholecalciferol |Calcium Phosphate	gipc2	1	Inf	0.00890716	chronic obstructive pulmonary disease|FEV/FVC ratio|glomerular filtration rate|hemoglobin A1 measurement|hypertrophic cardiomyopathy|protein measurement|QT interval|serum creatinine amount	GIPC2
170	rs139610968	A12AX	Cholecalciferol |Calcium Carbonate|Ergocalciferol |Calcium|Cholecalciferol |Niacin |Calcium Gluconate|Cholecalciferol |Calcium Phosphate	mepe	1	Inf	0.00890716		RPAP2
1709	rs11074844	A12AX	Cholecalciferol |Calcium Carbonate|Ergocalciferol |Calcium|Cholecalciferol |Niacin |Calcium Gluconate|Cholecalciferol |Calcium Phosphate	mepe	1	Inf	0.00890716		-
1836	rs2663349	A12AX	Cholecalciferol |Calcium Carbonate|Ergocalciferol |Calcium|Cholecalciferol |Niacin |Calcium Gluconate|Cholecalciferol |Calcium Phosphate	col1a1	1	Inf	0.00890716	appendicular lean mass|blood phosphate measurement|body height|brain attribute|cerebral cortex area attribute|heel bone mineral density	MIR3183
1841	17:2026417_GA_G	A12AX	Cholecalciferol |Calcium Carbonate|Ergocalciferol |Calcium|Cholecalciferol |Niacin |Calcium Gluconate|Cholecalciferol |Calcium Phosphate	chad	1	Inf	0.00890716	angina pectoris|bone fracture|bone tissue density|coronary artery disease|coronary atherosclerosis|diverticular disease|femoral neck bone mineral density|FEV/FVC ratio|heel bone mineral density|hemorrhage|intraocular pressure measurement|myocardial infarction	MCUR1P1
1935	rs11655181	A12AX	Cholecalciferol |Calcium Carbonate|Ergocalciferol |Calcium|Cholecalciferol |Niacin |Calcium Gluconate|Cholecalciferol |Calcium Phosphate	mepe	1	Inf	0.00890716	alkaline phosphatase measurement|BMI-adjusted waist-hip ratio|erythrocyte volume|Parkinson disease|reaction time measurement|Red cell distribution width	-
1959	rs144030994	A12AX	Cholecalciferol |Calcium Carbonate|Ergocalciferol |Calcium|Cholecalciferol |Niacin |Calcium Gluconate|Cholecalciferol |Calcium Phosphate	chad	1	Inf	0.00890716	protein measurement	CHAD
2064	rs9952353	A12AX	Cholecalciferol |Calcium Carbonate|Ergocalciferol |Calcium|Cholecalciferol |Niacin |Calcium Gluconate|Cholecalciferol |Calcium Phosphate	spink4	1	Inf	0.00890716		-
2116	rs113339733	A12AX	Cholecalciferol |Calcium Carbonate|Ergocalciferol |Calcium|Cholecalciferol |Niacin |Calcium Gluconate|Cholecalciferol |Calcium Phosphate	tnfrsf11a	1	Inf	0.00890716	TNFRSF11A/TNFRSF1A protein level ratio in blood|TNFRSF11A/TNFRSF1B protein level ratio in blood|tumor necrosis factor receptor superfamily member 11A amount	TNFRSF11A
2198	rs2032887	A12AX	Cholecalciferol |Calcium Carbonate|Ergocalciferol |Calcium|Cholecalciferol |Niacin |Calcium Gluconate|Cholecalciferol |Calcium Phosphate	ccl25	1	Inf	0.00890716	blood protein measurement|C-C motif chemokine 25 measurement|CCL25 measurement	CCL25
2199	rs150384171	A12AX	Cholecalciferol |Calcium Carbonate|Ergocalciferol |Calcium|Cholecalciferol |Niacin |Calcium Gluconate|Cholecalciferol |Calcium Phosphate	tcn2	1	Inf	0.00890716	blood protein measurement|transcobalamin-2 measurement	CD320
223	rs2793833	A12AX	Cholecalciferol |Calcium Carbonate|Ergocalciferol |Calcium|Cholecalciferol |Niacin |Calcium Gluconate|Cholecalciferol |Calcium Phosphate	spink4	1	Inf	0.00890716	blood protein measurement	-
2309	rs140695578	A12AX	Cholecalciferol |Calcium Carbonate|Ergocalciferol |Calcium|Cholecalciferol |Niacin |Calcium Gluconate|Cholecalciferol |Calcium Phosphate	lgals4	1	Inf	0.00890716		LGALS7
2481	rs62142192	A12AX	Cholecalciferol |Calcium Carbonate|Ergocalciferol |Calcium|Cholecalciferol |Niacin |Calcium Gluconate|Cholecalciferol |Calcium Phosphate	pof1b	1	Inf	0.00890716		CAPN13
2512	rs34552760	A12AX	Cholecalciferol |Calcium Carbonate|Ergocalciferol |Calcium|Cholecalciferol |Niacin |Calcium Gluconate|Cholecalciferol |Calcium Phosphate	vcan	1	Inf	0.00890716	BMI-adjusted hip circumference|BMI-adjusted waist circumference|body height|Hernia|Inguinal hernia|pulse pressure measurement|systolic blood pressure|Umbilical hernia	MIR217HG
2617	rs28377357	A12AX	Cholecalciferol |Calcium Carbonate|Ergocalciferol |Calcium|Cholecalciferol |Niacin |Calcium Gluconate|Cholecalciferol |Calcium Phosphate	acy3	1	Inf	0.00890716	corneal resistance factor|diastolic blood pressure|educational attainment|level of tyrosine-protein kinase Mer in blood serum|mean arterial pressure|pulse pressure measurement|systolic blood pressure	MERTK
2718	rs41382444	A12AX	Cholecalciferol |Calcium Carbonate|Ergocalciferol |Calcium|Cholecalciferol |Niacin |Calcium Gluconate|Cholecalciferol |Calcium Phosphate	cxcl9	1	Inf	0.00890716		STAT1
2920	rs4809906	A12AX	Cholecalciferol |Calcium Carbonate|Ergocalciferol |Calcium|Cholecalciferol |Niacin |Calcium Gluconate|Cholecalciferol |Calcium Phosphate	psg1	1	Inf	0.00890716	BMI-adjusted hip circumference|BMI-adjusted waist-hip ratio|high density lipoprotein cholesterol measurement|triglyceride measurement|type 2 diabetes mellitus	LINC01524
3025	rs737963	A12AX	Cholecalciferol |Calcium Carbonate|Ergocalciferol |Calcium|Cholecalciferol |Niacin |Calcium Gluconate|Cholecalciferol |Calcium Phosphate	ada2	1	Inf	0.00890716	ADA2/VCAM1 protein level ratio in blood|protein measurement	ADA2
3062	rs740234	A12AX	Cholecalciferol |Calcium Carbonate|Ergocalciferol |Calcium|Cholecalciferol |Niacin |Calcium Gluconate|Cholecalciferol |Calcium Phosphate	tcn2	1	Inf	0.00890716	body height|glomerular filtration rate	TCN2
3167	rs11129965	A12AX	Cholecalciferol |Calcium Carbonate|Ergocalciferol |Calcium|Cholecalciferol |Niacin |Calcium Gluconate|Cholecalciferol |Calcium Phosphate	spink4	1	Inf	0.00890716		-
323	rs10800531	A12AX	Cholecalciferol |Calcium Carbonate|Ergocalciferol |Calcium|Cholecalciferol |Niacin |Calcium Gluconate|Cholecalciferol |Calcium Phosphate	bglap	1	Inf	0.00890716	BMI-adjusted hip circumference|heel bone mineral density	PRRX1
3301	rs16851191	A12AX	Cholecalciferol |Calcium Carbonate|Ergocalciferol |Calcium|Cholecalciferol |Niacin |Calcium Gluconate|Cholecalciferol |Calcium Phosphate	vcan	1	Inf	0.00890716		PXYLP1
3550	rs17013212	A12AX	Cholecalciferol |Calcium Carbonate|Ergocalciferol |Calcium|Cholecalciferol |Niacin |Calcium Gluconate|Cholecalciferol |Calcium Phosphate	mepe	1	Inf	0.00890716	bone tissue density|heel bone mineral density	MEPE
3553	rs7688308	A12AX	Cholecalciferol |Calcium Carbonate|Ergocalciferol |Calcium|Cholecalciferol |Niacin |Calcium Gluconate|Cholecalciferol |Calcium Phosphate	chad	1	Inf	0.00890716		-
3565	rs17030316	A12AX	Cholecalciferol |Calcium Carbonate|Ergocalciferol |Calcium|Cholecalciferol |Niacin |Calcium Gluconate|Cholecalciferol |Calcium Phosphate	mepe	1	Inf	0.00890716		EMCN
3694	rs4383756	A12AX	Cholecalciferol |Calcium Carbonate|Ergocalciferol |Calcium|Cholecalciferol |Niacin |Calcium Gluconate|Cholecalciferol |Calcium Phosphate	spink4	1	Inf	0.00890716	erythrocyte volume|mean corpuscular hemoglobin concentration|reticulocyte measurement	PTGER4
3754	rs309559	A12AX	Cholecalciferol |Calcium Carbonate|Ergocalciferol |Calcium|Cholecalciferol |Niacin |Calcium Gluconate|Cholecalciferol |Calcium Phosphate	vcan	1	Inf	0.00890716	level of versican core protein in blood serum	VCAN
3814	rs254562	A12AX	Cholecalciferol |Calcium Carbonate|Ergocalciferol |Calcium|Cholecalciferol |Niacin |Calcium Gluconate|Cholecalciferol |Calcium Phosphate	ccl25	1	Inf	0.00890716	apolipoprotein A 1 measurement|colorectal cancer|high density lipoprotein cholesterol measurement|inflammatory bowel disease|ulcerative colitis	PITX1-AS1
3852	rs6859236	A12AX	Cholecalciferol |Calcium Carbonate|Ergocalciferol |Calcium|Cholecalciferol |Niacin |Calcium Gluconate|Cholecalciferol |Calcium Phosphate	scgn	1	Inf	0.00890716		ANXA6
3972	rs12209125	A12AX	Cholecalciferol |Calcium Carbonate|Ergocalciferol |Calcium|Cholecalciferol |Niacin |Calcium Gluconate|Cholecalciferol |Calcium Phosphate	bglap	1	Inf	0.00890716	2-aminooctanoate measurement|2-hydroxysebacate measurement|21-hydroxypregnenolone disulfate measurement|3-carboxy-4-methyl-5-propyl-2-furanpropanoate CMPF measurement|3-hydroxycinnamate sulfate measurement|3-hydroxydodecanedioate measurement|3-hydroxysebacate measurement|4-androsten-3beta,17beta-diol disulfate 2 measurement|4-methylhexanoylglutamine measurement|5alpha-pregnan-diol disulfate measurement|adenosine measurement|alpha-CEHC sulfate measurement|androstenediol (3beta,17beta) disulfate (1) measurement|androstenediol (3beta,17beta) disulfate (2) measurement|androstenediol (3beta,17beta) monosulfate (2) measurement|azelate (C9-DC) measurement|carboxyethyl-GABA measurement|decadienedioic acid (C10:2-DC) measurement|DHEA-S-to-4-androsten-3beta,17beta-diol disulfate 2 ratio|dihydroferulic acid sulfate measurement|drug use measurement|ferulic acid 4-sulfate measurement|glucose measurement|gout|hexanoylglutamine measurement|hydroxy-CMPF measurement|level of endocrine disruptor in urine|metabolite measurement|N-acetylhistidine measurement|N-acetylkynurenine (2) measurement|N-acetylphenylalanine measurement|N-acetyltryptophan measurement|phenylacetylglutamate measurement|pregnenediol disulfate (C21H34O8S2) measurement|sebacate (C10-DC) measurement|serum metabolite measurement|suberate (C8-DC) measurement|suberoylcarnitine (C8-DC) measurement|thymol sulfate measurement|trait in response to thiazide|urate measurement|uric acid measurement|urinary metabolite measurement|vanillic acid glycine measurement|X-02269 measurement|X-11469 measurement|X-12704 measurement|X-12798 measurement|X-12822 measurement|X-12839 measurement|X-12847 measurement|X-13866 measurement|X-15486 measurement|X-16087 measurement|X-18888 measurement|X-19141 measurement|X-21364 measurement|X-21829 measurement|X-24556 measurement|X-24949 measurement|X-25371 measurement|xanthurenate measurement	SLC17A4
4127	rs12211940	A12AX	Cholecalciferol |Calcium Carbonate|Ergocalciferol |Calcium|Cholecalciferol |Niacin |Calcium Gluconate|Cholecalciferol |Calcium Phosphate	guca2a	1	Inf	0.00890716	neutrophil measurement	LINC02542
4203	rs55712380	A12AX	Cholecalciferol |Calcium Carbonate|Ergocalciferol |Calcium|Cholecalciferol |Niacin |Calcium Gluconate|Cholecalciferol |Calcium Phosphate	mepe	1	Inf	0.00890716	body height|level of serum globulin type protein	TXLNB
4237	rs12211977	A12AX	Cholecalciferol |Calcium Carbonate|Ergocalciferol |Calcium|Cholecalciferol |Niacin |Calcium Gluconate|Cholecalciferol |Calcium Phosphate	cxcl9	1	Inf	0.00890716	blood protein measurement|plasminogen activator inhibitor 1 measurement	-
4285	rs7807123	A12AX	Cholecalciferol |Calcium Carbonate|Ergocalciferol |Calcium|Cholecalciferol |Niacin |Calcium Gluconate|Cholecalciferol |Calcium Phosphate	agr2	1	Inf	0.00890716		AGR2
4367	rs17855988	A12AX	Cholecalciferol |Calcium Carbonate|Ergocalciferol |Calcium|Cholecalciferol |Niacin |Calcium Gluconate|Cholecalciferol |Calcium Phosphate	eln	1	Inf	0.00890716	aging rate|body height|chronic obstructive pulmonary disease|cortical thickness|Hernia|Inguinal hernia	ELN
443	1:230239476_GA_G	A12AX	Cholecalciferol |Calcium Carbonate|Ergocalciferol |Calcium|Cholecalciferol |Niacin |Calcium Gluconate|Cholecalciferol |Calcium Phosphate	vcan	1	Inf	0.00890716	high density lipoprotein cholesterol measurement|metabolic syndrome|triglyceride measurement	GALNT2
4493	rs71514503	A12AX	Cholecalciferol |Calcium Carbonate|Ergocalciferol |Calcium|Cholecalciferol |Niacin |Calcium Gluconate|Cholecalciferol |Calcium Phosphate	col1a1	1	Inf	0.00890716		RN7SL178P
4528	rs12676683	A12AX	Cholecalciferol |Calcium Carbonate|Ergocalciferol |Calcium|Cholecalciferol |Niacin |Calcium Gluconate|Cholecalciferol |Calcium Phosphate	vcan	1	Inf	0.00890716	body height	CSGALNACT1
4580	rs118062058	A12AX	Cholecalciferol |Calcium Carbonate|Ergocalciferol |Calcium|Cholecalciferol |Niacin |Calcium Gluconate|Cholecalciferol |Calcium Phosphate	ccl25	1	Inf	0.00890716		IKBKB-DT
4597	rs10095629	A12AX	Cholecalciferol |Calcium Carbonate|Ergocalciferol |Calcium|Cholecalciferol |Niacin |Calcium Gluconate|Cholecalciferol |Calcium Phosphate	mepe	1	Inf	0.00890716	cardiac troponin T measurement	-
4619	rs143241372	A12AX	Cholecalciferol |Calcium Carbonate|Ergocalciferol |Calcium|Cholecalciferol |Niacin |Calcium Gluconate|Cholecalciferol |Calcium Phosphate	calb1	1	Inf	0.00890716		-
4666	rs1372450	A12AX	Cholecalciferol |Calcium Carbonate|Ergocalciferol |Calcium|Cholecalciferol |Niacin |Calcium Gluconate|Cholecalciferol |Calcium Phosphate	col1a1	1	Inf	0.00890716	alkaline phosphatase measurement|blood phosphate measurement|body height|brain attribute|cleft lip|Cleft palate|cortical thickness|heel bone mineral density	CCDC26
4676	rs2978022	A12AX	Cholecalciferol |Calcium Carbonate|Ergocalciferol |Calcium|Cholecalciferol |Niacin |Calcium Gluconate|Cholecalciferol |Calcium Phosphate	vcan	1	Inf	0.00890716		ST3GAL1
4734	rs1630171	A12AX	Cholecalciferol |Calcium Carbonate|Ergocalciferol |Calcium|Cholecalciferol |Niacin |Calcium Gluconate|Cholecalciferol |Calcium Phosphate	spink4	1	Inf	0.00890716	level of serine protease inhibitor Kazal-type 4 in blood serum|protein measurement|REG4/SPINK4 protein level ratio in blood	SPINK4
4752	rs72618113	A12AX	Cholecalciferol |Calcium Carbonate|Ergocalciferol |Calcium|Cholecalciferol |Niacin |Calcium Gluconate|Cholecalciferol |Calcium Phosphate	guca2a	1	Inf	0.00890716		PCSK5
4912	rs2159436	A12AX	Cholecalciferol |Calcium Carbonate|Ergocalciferol |Calcium|Cholecalciferol |Niacin |Calcium Gluconate|Cholecalciferol |Calcium Phosphate	fshb	1	Inf	0.00890716	body height	-
4947	rs363774	A12AX	Cholecalciferol |Calcium Carbonate|Ergocalciferol |Calcium|Cholecalciferol |Niacin |Calcium Gluconate|Cholecalciferol |Calcium Phosphate	pof1b	1	Inf	0.00890716		POF1B
5034	rs369453512	A12AX	Cholecalciferol |Calcium Carbonate|Ergocalciferol |Calcium|Cholecalciferol |Niacin |Calcium Gluconate|Cholecalciferol |Calcium Phosphate	bglap	1	Inf	0.00890716		CCT3
5224	rs757980	A12AX	Cholecalciferol |Calcium Carbonate|Ergocalciferol |Calcium|Cholecalciferol |Niacin |Calcium Gluconate|Cholecalciferol |Calcium Phosphate	mepe	1	Inf	0.00890716	body height|heel bone mineral density	CREB5
5261	rs61740142	A12AX	Cholecalciferol |Calcium Carbonate|Ergocalciferol |Calcium|Cholecalciferol |Niacin |Calcium Gluconate|Cholecalciferol |Calcium Phosphate	psg1	1	Inf	0.00890716		ZNF343
5279	rs12561888	A12AX	Cholecalciferol |Calcium Carbonate|Ergocalciferol |Calcium|Cholecalciferol |Niacin |Calcium Gluconate|Cholecalciferol |Calcium Phosphate	scgn	1	Inf	0.00890716		CDK18
5323	rs12491835	A12AX	Cholecalciferol |Calcium Carbonate|Ergocalciferol |Calcium|Cholecalciferol |Niacin |Calcium Gluconate|Cholecalciferol |Calcium Phosphate	vcan	1	Inf	0.00890716		GALNT15
5324	rs1229984	A12AX	Cholecalciferol |Calcium Carbonate|Ergocalciferol |Calcium|Cholecalciferol |Niacin |Calcium Gluconate|Cholecalciferol |Calcium Phosphate	vcan	1	Inf	0.00890716	Abnormal blood ion concentration|Addictive alcohol use|alcohol consumption quality|alcohol dependence|alcohol dependence measurement|alcohol drinking|alcohol use disorder measurement|alcohol-related disorders|alcoholic liver disease|alkaline phosphatase measurement|apolipoprotein B measurement|aspartate aminotransferase to alanine aminotransferase ratio|bitter alcoholic beverage consumption measurement|blood osmolality|blood protein measurement|blood urea nitrogen measurement|body composition measurement|body fat percentage|body height|body mass index|body weight|C-reactive protein measurement|chloride measurement|cholesteryl esters:total lipids ratio|clinical and behavioural ideal cardiovascular health|diastolic blood pressure|disorder of acid-base balance|drug use measurement|erythrocyte count|erythrocyte volume|esophageal carcinoma|essential hypertension|fat intake measurement|fatty acid measurement|glomerular filtration rate|glucose measurement|gout|heart rate|heel bone mineral density|hematocrit|hexadecanedioate measurement|human papilloma virus infection|hypertension|Hyponatremia|IGF-1 measurement|liver fat measurement|longitudinal alcohol consumption measurement|low density lipoprotein cholesterol measurement|magnesium measurement|mean corpuscular hemoglobin concentration|monocyte count|non-alcoholic fatty liver disease|obesity|octadecanedioate measurement|oral cavity cancer|oropharynx cancer|overnutrition|pharynx cancer|phospholipids:total lipids ratio|protein intake measurement|pulse pressure measurement|reticulocyte count|reticulocyte measurement|risk-taking behaviour|saturated fatty acids to total fatty acids percentage|serum albumin amount|serum creatinine amount|serum gamma-glutamyl transferase measurement|serum urea amount|social interaction measurement|sodium measurement|systolic blood pressure|taste liking measurement|testosterone measurement|total cholesterol measurement|upper aerodigestive tract neoplasm|urate measurement|visceral adipose tissue quantity|vitamin D measurement|X-12127 measurement|X-24422 measurement	ADH1B
66	rs2229474	A12AX	Cholecalciferol |Calcium Carbonate|Ergocalciferol |Calcium|Cholecalciferol |Niacin |Calcium Gluconate|Cholecalciferol |Calcium Phosphate	tinagl1	1	Inf	0.00890716	tubulointerstitial nephritis antigen-like measurement	HSPG2
708	rs11245925	A12AX	Cholecalciferol |Calcium Carbonate|Ergocalciferol |Calcium|Cholecalciferol |Niacin |Calcium Gluconate|Cholecalciferol |Calcium Phosphate	spink4	1	Inf	0.00890716		MUC2
768	rs11031006	A12AX	Cholecalciferol |Calcium Carbonate|Ergocalciferol |Calcium|Cholecalciferol |Niacin |Calcium Gluconate|Cholecalciferol |Calcium Phosphate	fshb	1	Inf	0.00890716	age at menarche|age at menopause|amenorrhea|blood protein measurement|body height|endometriosis|follicle stimulating hormone measurement|free androgen index|heel bone mineral density|hormone measurement|luteinizing hormone measurement|Menorrhagia|menstrual cycle attribute|migraine disorder|Ovarian cyst|polycystic ovary syndrome|positive regulation of ovulation|testosterone measurement|uterine fibroid|Uterine leiomyoma	ARL14EP-DT
857	rs3758938	A12AX	Cholecalciferol |Calcium Carbonate|Ergocalciferol |Calcium|Cholecalciferol |Niacin |Calcium Gluconate|Cholecalciferol |Calcium Phosphate	acy3	1	Inf	0.00890716	BMI-adjusted waist circumference|BMI-adjusted waist-hip ratio|metabolic syndrome	TBX10
98	rs945214	A12AX	Cholecalciferol |Calcium Carbonate|Ergocalciferol |Calcium|Cholecalciferol |Niacin |Calcium Gluconate|Cholecalciferol |Calcium Phosphate	tinagl1	1	Inf	0.00890716	intelligence	TINAGL1
4412	rs342293	C08CA01	Amlodipine	atxn10|becn1|calcoco2|nfe2|rbpms2	5	4.40238698932247	0.0089596	ABL1/PDLIM7 protein level ratio in blood|ANGPT1/DKK1 protein level ratio in blood|ANGPT1/PDGFA protein level ratio in blood|ANXA3/EDAR protein level ratio in blood|APP/CCL5 protein level ratio in blood|APP/CD40LG protein level ratio in blood|APP/DKK1 protein level ratio in blood|APP/VEGFC protein level ratio in blood|AXIN1/BANK1 protein level ratio in blood|AXIN1/ITGB1BP2 protein level ratio in blood|BANK1/IKBKG protein level ratio in blood|BCR/ICA1 protein level ratio in blood|bile salt-activated lipase measurement|BIN2/PDLIM7 protein level ratio in blood|BIRC2/CD40LG protein level ratio in blood|blood protein measurement|CALCOCO1/IKBKG protein level ratio in blood|CASP8/PVALB protein level ratio in blood|CCL17/CCL5 protein level ratio in blood|CCL5/CXCL3 protein level ratio in blood|CCL5/SELP protein level ratio in blood|CCL5/SERPINE1 protein level ratio in blood|CCL5/TACC3 protein level ratio in blood|CCN2/ENO2 protein level ratio in blood|CCN2/HBEGF protein level ratio in blood|CCN2/MGLL protein level ratio in blood|CCN2/SERPINB1 protein level ratio in blood|CD40/CD40LG protein level ratio in blood|CD40LG/DAB2 protein level ratio in blood|CD40LG/EGF protein level ratio in blood|CD40LG/FIS1 protein level ratio in blood|CD40LG/GP6 protein level ratio in blood|CD40LG/LAT protein level ratio in blood|CD40LG/LYN protein level ratio in blood|CD40LG/MPIG6B protein level ratio in blood|CD40LG/SERPINE1 protein level ratio in blood|CD63/EDAR protein level ratio in blood|CD69/EDAR protein level ratio in blood|CD69/PLXNB3 protein level ratio in blood|CDKN2D/ITGB1BP2 protein level ratio in blood|CEP43/PLXNB3 protein level ratio in blood|CIAPIN1/VEGFC protein level ratio in blood|CLEC1B/DKK1 protein level ratio in blood|CLIP2/PDLIM7 protein level ratio in blood|cochlin measurement|COMT/ITGB1BP2 protein level ratio in blood|CPXM1/DKK1 protein level ratio in blood|CRADD/EDAR protein level ratio in blood|CRKL/MANF protein level ratio in blood|CXCL11/ITGB1BP2 protein level ratio in blood|CXCL11/VTA1 protein level ratio in blood|DAG1/DKK1 protein level ratio in blood|DAPP1/ITGB1BP2 protein level ratio in blood|DAPP1/MANF protein level ratio in blood|DAPP1/PDLIM7 protein level ratio in blood|DAPP1/STAT5B protein level ratio in blood|DBI/EDAR protein level ratio in blood|DBI/MESD protein level ratio in blood|DBI/TMSB10 protein level ratio in blood|DBNL/EDAR protein level ratio in blood|DFFA/FOXO1 protein level ratio in blood|DFFA/MANF protein level ratio in blood|DFFA/SIRT2 protein level ratio in blood|disks large homolog 3 measurement|DKK1/IPCEF1 protein level ratio in blood|DKK1/LGALS8 protein level ratio in blood|DKK1/MGLL protein level ratio in blood|DKK1/NID2 protein level ratio in blood|DKK1/PDGFA protein level ratio in blood|DKK1/PDGFB protein level ratio in blood|DKK1/PPCDC protein level ratio in blood|DKK1/PTPN6 protein level ratio in blood|DKK1/SERPINE1 protein level ratio in blood|DKK1/SPARC protein level ratio in blood|DKK1/VASH1 protein level ratio in blood|DKK1/VTA1 protein level ratio in blood|DKK1/ZBTB16 protein level ratio in blood|DNAJA2/PRDX5 protein level ratio in blood|DOK2/LAT2 protein level ratio in blood|EBAG9/EDAR protein level ratio in blood|EDAR/EGF protein level ratio in blood|EDAR/ENO2 protein level ratio in blood|EDAR/ERBIN protein level ratio in blood|EDAR/F11R protein level ratio in blood|EDAR/F2R protein level ratio in blood|EDAR/IPCEF1 protein level ratio in blood|EDAR/IRAK4 protein level ratio in blood|EDAR/ITGB1BP2 protein level ratio in blood|EDAR/PRDX5 protein level ratio in blood|EDAR/SERPINB1 protein level ratio in blood|EDAR/SNAP23 protein level ratio in blood|EDAR/TACC3 protein level ratio in blood|EDAR/TMSB10 protein level ratio in blood|EDAR/TXNDC5 protein level ratio in blood|EDAR/YES1 protein level ratio in blood|EGF/MANF protein level ratio in blood|ENO2/ITGB1BP2 protein level ratio in blood|ERBIN/LAT2 protein level ratio in blood|EREG/ITGB1BP2 protein level ratio in blood|F2R/ITGB1BP2 protein level ratio in blood|FKBP1B/PRDX5 protein level ratio in blood|GP6/MANF protein level ratio in blood|HPCAL1/PMVK protein level ratio in blood|HPCAL1/PTPN6 protein level ratio in blood|ICA1/SPRY2 protein level ratio in blood|immature platelet count|immature platelet measurement|interleukin 7 measurement|ITGB1BP2/LAT2 protein level ratio in blood|ITGB1BP2/MED18 protein level ratio in blood|ITGB1BP2/MITD1 protein level ratio in blood|ITGB1BP2/PLXNA4 protein level ratio in blood|ITGB1BP2/STK11 protein level ratio in blood|ITGB1BP2/TIA1 protein level ratio in blood|ITGB1BP2/USP8 protein level ratio in blood|LAT2/MANF protein level ratio in blood|LAT2/YES1 protein level ratio in blood|liver fibrosis measurement|MANF/MIF protein level ratio in blood|MANF/PRDX5 protein level ratio in blood|MAP2K6/SAMD9L protein level ratio in blood|MAVS/PDLIM7 protein level ratio in blood|membrane-associated guanylate kinase|MGLL/PDLIM7 protein level ratio in blood|MGLL/PTPN6 protein level ratio in blood|MITD1/RHOC protein level ratio in blood|MITD1/TBCB protein level ratio in blood|mitochondrial DNA measurement|MSRA/PRDX5 protein level ratio in blood|neutrophil count|noggin measurement|NT5C3A/PRDX5 protein level ratio in blood|NUB1/SAMD9L protein level ratio in blood|ornithine decarboxylase antizyme 1 measurement|PDGFA/SPARC protein level ratio in blood|PDGFA/VEGFC protein level ratio in blood|PDGFB/VEGFC protein level ratio in blood|PDLIM7/PLA2G4A protein level ratio in blood|PDLIM7/SRC protein level ratio in blood|PDLIM7/TBC1D23 protein level ratio in blood|platelet component distribution width|platelet count|platelet quantity|platelet volume|platelet-derived growth factor D measurement|PLPBP/SNX9 protein level ratio in blood|PLXNB3/SNAP23 protein level ratio in blood|PMVK/PRDX5 protein level ratio in blood|PPP1R12A/VEGFC protein level ratio in blood|proheparin-binding EGF-like growth factor amount|protein measurement|PSRC1/SMAD1 protein level ratio in blood|PVALB/RILP protein level ratio in blood|PVALB/TST protein level ratio in blood|SNAP29/VEGFC protein level ratio in blood|SORT1/VSIR protein level ratio in blood|SPINT2/VSIR protein level ratio in blood|SRC/STAT5B protein level ratio in blood|Thrombocytopenia|TNFRSF11A/TNFRSF1A protein level ratio in blood|TNFRSF11A/TNFRSF1B protein level ratio in blood|trem-like transcript 1 protein measurement|UDP-glucuronic acid decarboxylase 1 measurement|unconventional myosin-VI measurement|WW and PDZ domain-containing protein 2 measurement	-
3287	rs6782228	L01BA01	Methotrexate	clec5a|mpo	2	18.6150489025228	0.00897923	neutrophil count	-|RPN1
4530	rs10645926	L01BA01	Methotrexate	apobr|il32	2	18.6150489025228	0.00897923	18:1 measurement|Antithrombotic agent use measurement|blood VLDL cholesterol amount|cholesterol in chylomicrons and extremely large VLDL measurement|cholesterol in IDL measurement|cholesterol in large HDL measurement|cholesterol in large VLDL measurement|cholesterol in very large HDL measurement|cholesterol in very large VLDL measurement|cholesterol to total lipids in IDL percentage|cholesterol to total lipids in large HDL percentage|cholesterol to total lipids in large LDL percentage|cholesterol to total lipids in large VLDL percentage|cholesterol to total lipids in medium HDL percentage|cholesterol to total lipids in medium VLDL percentage|cholesterol to total lipids in small HDL percentage|cholesterol to total lipids in small VLDL percentage|cholesterol to total lipids in very large VLDL percentage|cholesterol to total lipids in very small VLDL percentage|cholesterol:total lipids ratio|cholesteryl ester 18:0 measurement|cholesteryl ester 20:3 measurement|cholesteryl ester measurement|cholesteryl esters to total lipids in IDL percentage|cholesteryl esters to total lipids in large HDL percentage|cholesteryl esters to total lipids in large VLDL percentage|cholesteryl esters to total lipids in medium HDL percentage|cholesteryl esters to total lipids in medium LDL percentage|cholesteryl esters to total lipids in medium VLDL percentage|cholesteryl esters to total lipids in small LDL percentage|cholesteryl esters to total lipids in small VLDL percentage|cholesteryl esters to total lipids in very large HDL percentage|cholesteryl esters to total lipids in very large VLDL percentage|cholesteryl esters to total lipids in very small VLDL percentage|cholesteryl esters:total lipids ratio|chylomicron amount|concentration of chylomicrons and extremely large VLDL particles measurement|coronary artery disease|degree of unsaturation measurement|diacylglycerol 34:0 measurement|diacylglycerol 34:1 measurement|diacylglycerol 34:2 measurement|diacylglycerol 36:1 measurement|diacylglycerol 36:2 measurement|diacylglycerol 36:3 measurement|diacylglycerol 44:7 measurement|docosahexaenoic acid measurement|docosahexaenoic acid to total fatty acids percentage|esterified cholesterol measurement|fatty acid change measurement|fatty acid measurement|free cholesterol in chylomicrons and extremely large VLDL measurement|free cholesterol in HDL measurement|free cholesterol in IDL measurement|free cholesterol in large HDL measurement|free cholesterol in large LDL measurement|free cholesterol in large VLDL measurement|free cholesterol in LDL measurement|free cholesterol in small LDL measurement|free cholesterol in very large HDL measurement|free cholesterol in very large VLDL measurement|free cholesterol measurement|free cholesterol to total lipids in IDL percentage|free cholesterol to total lipids in large HDL percentage|free cholesterol to total lipids in large LDL percentage|free cholesterol to total lipids in medium HDL percentage|free cholesterol to total lipids in medium LDL percentage|free cholesterol to total lipids in medium VLDL percentage|free cholesterol to total lipids in small LDL percentage|free cholesterol to total lipids in small VLDL percentage|free cholesterol to total lipids in very large HDL percentage|free cholesterol to total lipids in very large VLDL percentage|free cholesterol to total lipids in very small VLDL percentage|free cholesterol:total lipids ratio|glycoprotein measurement|gut microbiome measurement|HDL particle size|high density lipoprotein cholesterol measurement|intermediate density lipoprotein measurement|LDL particle size|linoleic acid measurement|lipid measurement|lipoprotein A measurement|low density lipoprotein cholesterol measurement|low-density lipoprotein receptor-related protein 1|mean corpuscular hemoglobin concentration|metabolic syndrome|monounsaturated fatty acids; 16:1|omega-3 polyunsaturated fatty acid measurement|phosphatidylcholine measurement|phospholipid measurement|phospholipids in chylomicrons and extremely large VLDL measurement|phospholipids in large HDL measurement|phospholipids in large VLDL measurement|phospholipids in very large HDL measurement|phospholipids in very large VLDL measurement|phospholipids in VLDL measurement|phospholipids:total lipids ratio|platelet volume|polyunsaturated fatty acids to monounsaturated fatty acids ratio|polyunsaturated fatty acids to total fatty acids percentage|Red cell distribution width|saturated fatty acids measurement|serum metabolite measurement|sleep duration trait|soluble measurement|sphingomyelin measurement|total cholesterol measurement|total lipids in chylomicrons and extremely large VLDL measurement|total lipids in large HDL|total lipids in large VLDL|total lipids in medium VLDL|total lipids in very large HDL measurement|total lipids in very large VLDL measurement|total lipids in VLDL measurement|triglyceride measurement|triglycerides in chylomicrons and extremely large VLDL measurement|triglycerides in HDL measurement|triglycerides in large VLDL measurement|triglycerides in medium HDL measurement|triglycerides in medium VLDL measurement|triglycerides in small HDL measurement|triglycerides in small LDL measurement|triglycerides in small VLDL measurement|triglycerides in very large VLDL measurement|triglycerides in VLDL measurement|triglycerides to phosphoglycerides ratio|triglycerides to total lipids in IDL percentage|triglycerides to total lipids in large HDL percentage|triglycerides to total lipids in large LDL percentage|triglycerides to total lipids in medium HDL percentage|triglycerides to total lipids in medium LDL percentage|triglycerides to total lipids in medium VLDL percentage|triglycerides to total lipids in small HDL percentage|triglycerides to total lipids in small LDL percentage|triglycerides to total lipids in small VLDL percentage|triglycerides to total lipids in very large HDL percentage|triglycerides to total lipids in very large VLDL percentage|triglycerides to total lipids in very small VLDL percentage|triglycerides:total lipids ratio|type 2 diabetes mellitus|VLDL particle size	LPL|-
1209	rs3751198	G03CA57	Conjugated Estrogens	bmp4|fbln2|ism1|kazald1|srpx|tnfsf10	6	4.10290298291323	0.0089828		STAB2
2646	rs1257169	B01AA03	Warfarin	gas6|lilra2|siglec7|vcam1	4	6.2049198531371	0.00903051	protein measurement|scavenger receptor cysteine-rich type 1 protein m130 measurement|vascular cell adhesion protein 1 amount	-
3086	rs113200473	B01AA03	Warfarin	mcam|prtg|tek|tyro3	4	6.2049198531371	0.00903051	blood protein measurement|cognitive function measurement|self reported educational attainment	MGAT3|TAB1
4656	rs28601761	A11DA01	Thiamine	clgn|fgf21	2	21.0725646894831	0.00904177	apolipoprotein B measurement|blood VLDL cholesterol amount|C-reactive protein measurement|cholesterol:total lipids ratio|cholesteryl ester measurement|cholesteryl esters:total lipids ratio|chylomicron amount|coronary artery disease|esterified cholesterol measurement|fatty acid measurement|free cholesterol measurement|free cholesterol:total lipids ratio|high density lipoprotein cholesterol measurement|Hypercholesterolemia|intermediate density lipoprotein measurement|linoleic acid measurement|lipid measurement|low density lipoprotein cholesterol measurement|mean corpuscular hemoglobin concentration|neutrophil count|phosphatidylcholine measurement|phospholipid measurement|phospholipids:total lipids ratio|protein measurement|total cholesterol measurement|triglyceride measurement|triglycerides:total lipids ratio	-
4656	rs28601761	G03AC01	Norethisterone	ceacam16|oxt	2	21.0725646894831	0.00904177	apolipoprotein B measurement|blood VLDL cholesterol amount|C-reactive protein measurement|cholesterol:total lipids ratio|cholesteryl ester measurement|cholesteryl esters:total lipids ratio|chylomicron amount|coronary artery disease|esterified cholesterol measurement|fatty acid measurement|free cholesterol measurement|free cholesterol:total lipids ratio|high density lipoprotein cholesterol measurement|Hypercholesterolemia|intermediate density lipoprotein measurement|linoleic acid measurement|lipid measurement|low density lipoprotein cholesterol measurement|mean corpuscular hemoglobin concentration|neutrophil count|phosphatidylcholine measurement|phospholipid measurement|phospholipids:total lipids ratio|protein measurement|total cholesterol measurement|triglyceride measurement|triglycerides:total lipids ratio	-
829	rs28456	G04BD04	Oxybutynin	cela2a|pnlip	2	24.2479266414292	0.00906521	1-palmitoyl-2-dihomo-linolenoyl-GPC (16:0/20:3n3 or 6) measurement|arachidonic acid measurement|bipolar disorder|blood glucose amount|blood VLDL cholesterol amount|cholesterol:total lipids ratio|cholesteryl ester 20:5 measurement|cholesteryl ester measurement|cholesteryl esters:total lipids ratio|chylomicron amount|colorectal cancer|Crohn's disease|docosahexaenoic acid measurement|docosapentaenoic acid measurement|eosinophil count|esterified cholesterol measurement|fatty acid measurement|free cholesterol measurement|free cholesterol:total lipids ratio|high density lipoprotein cholesterol measurement|Hypercholesterolemia|inflammatory bowel disease|intermediate density lipoprotein measurement|linoleic acid measurement|lipid measurement|lipoprotein measurement|low density lipoprotein cholesterol measurement|lysophosphatidylcholine measurement|major depressive disorder|metabolite measurement|neutrophil count|phosphatidylcholine measurement|phosphatidylinositol measurement|phospholipid measurement|phospholipids:total lipids ratio|sleep duration trait|total cholesterol measurement|triglyceride measurement|triglycerides:total lipids ratio	FADS2|FADS1|MYRF|FEN1|MIR1908|TMEM258|MIR611
829	rs28456	N02AA08	Dihydrocodeine	cela2a|cela3a	2	24.2479266414292	0.00906521	1-palmitoyl-2-dihomo-linolenoyl-GPC (16:0/20:3n3 or 6) measurement|arachidonic acid measurement|bipolar disorder|blood glucose amount|blood VLDL cholesterol amount|cholesterol:total lipids ratio|cholesteryl ester 20:5 measurement|cholesteryl ester measurement|cholesteryl esters:total lipids ratio|chylomicron amount|colorectal cancer|Crohn's disease|docosahexaenoic acid measurement|docosapentaenoic acid measurement|eosinophil count|esterified cholesterol measurement|fatty acid measurement|free cholesterol measurement|free cholesterol:total lipids ratio|high density lipoprotein cholesterol measurement|Hypercholesterolemia|inflammatory bowel disease|intermediate density lipoprotein measurement|linoleic acid measurement|lipid measurement|lipoprotein measurement|low density lipoprotein cholesterol measurement|lysophosphatidylcholine measurement|major depressive disorder|metabolite measurement|neutrophil count|phosphatidylcholine measurement|phosphatidylinositol measurement|phospholipid measurement|phospholipids:total lipids ratio|sleep duration trait|total cholesterol measurement|triglyceride measurement|triglycerides:total lipids ratio	FADS2|FADS1|MYRF|FEN1|MIR1908|TMEM258|MIR611
1387	rs2144530	C10AA05	Atorvastatin	ces1|sumf2	2	33.865322189713	0.00906669	seasonality measurement|vitamin D measurement	SEC23A
1484	rs2494747	C10AA05	Atorvastatin	lcat|xpnpep2	2	33.865322189713	0.00906669	apolipoprotein A 1 measurement|body height|cholesteryl ester measurement|high density lipoprotein cholesterol measurement|low density lipoprotein cholesterol measurement|metabolic syndrome|neutrophil count|phospholipids:total lipids ratio|sex hormone-binding globulin measurement|testosterone measurement|total cholesterol measurement|triglyceride:HDL cholesterol ratio|triglycerides in large HDL measurement	AKT1
1736	rs17817712	C10AA05	Atorvastatin	fabp4|lep	2	33.865322189713	0.00906669	abdominal adipose tissue measurement|abdominal fat ratio|abdominal:gluteofemoral adipose tissue ratio measurement|Abnormality of metabolism/homeostasis|Abnormality of movement|abscess|Addictive alcohol use|adolescent idiopathic scoliosis|age at assessment|age at menarche|age-related hearing impairment|Agents acting on the renin-angiotensin system use measurement|alcohol consumption quality|alcohol use disorder measurement|alcohol-related disorders|anemia|anemia (phenotype)|Antihypertensive use measurement|Antithrombotic agent use measurement|aortic valve disease|appendicular lean mass|Arthropathy|aspartate aminotransferase to alanine aminotransferase ratio|atrial fibrillation|bacterial disease|base metabolic rate measurement|Beta blocking agent use measurement|biological sex|blood insulin amount|blood urea nitrogen measurement|blood VLDL cholesterol amount|body composition measurement|body fat distribution|body fat percentage|body height|body mass index|body surface area|body weight|bone disease|bone tissue density|breast cancer|breast carcinoma|C-reactive protein measurement|Calcium channel blocker use measurement|cancer|carbohydrate intake measurement|carpal tunnel syndrome|cataract|cellulitis|cholelithiasis|chronic kidney disease|chronic ulcer of skin|chronic venous insufficiency|chronotype measurement|cigarettes per day measurement|clinical and behavioural ideal cardiovascular health|coffee consumption measurement|comparative body size at age 10|congestive heart failure|coronary artery disease|coronary atherosclerosis|cystatin C measurement|dermatomycosis|dermatophytosis|diabetes mellitus|diabetic eye disease|diabetic nephropathy|diabetic neuropathy|diabetic polyneuropathy|diabetic retinopathy|diastolic blood pressure|diastolic heart failure|diet measurement|dietary approaches to stop hypertension diet|Diuretic use measurement|drug use measurement|Drugs used in diabetes use measurement|edema|educational attainment|encounter with health service|energy intake|erythrocyte volume|essential hypertension|estrogen-receptor negative breast cancer|family history|fat intake measurement|fat pad mass|Gait disturbance|gait quality|glomerular filtration rate|glucose measurement|gluteofemoral adipose tissue measurement|gout|grip strength measurement|Hammer Toe Syndrome|HbA1c measurement|heart disease|heart failure|heel bone mineral density|height-adjusted body mass index|hematocrit|hemoglobin A1 measurement|hemoglobin measurement|hepatocyte growth factor amount|high density lipoprotein cholesterol measurement|hip|hip circumference|HMG CoA reductase inhibitor use measurement|Hypercholesterolemia|hyperlipidemia|hypertension|hypertensive heart disease|injury|insulin measurement|interleukin 1 receptor antagonist measurement|Iron deficiency anemia|kidney disease|kidney failure|kidney volume|knee|lean body mass|left ventricular mass|leptin measurement|leukocyte quantity|longitudinal BMI measurement|low density lipoprotein cholesterol measurement|magnesium measurement|mean arterial pressure|mean corpuscular hemoglobin|mean corpuscular hemoglobin concentration|metabolic disease|metabolic syndrome|Moderate albuminuria|morbid obesity|nail anomaly|nail disorder|neck circumference|nephritis|neutrophil count|non-alcoholic fatty liver disease|non-grapefruit juice consumption measurement|obese body mass index status|obesity|obstructive sleep apnea|opioid use disorder|osteoarthritis|osteomyelitis|overnutrition|parental genotype effect measurement|phospholipids:total lipids ratio|physical activity measurement|preeclampsia|presbyopia|Proteinuria|prothrombin time measurement|psoriasis|puberty onset measurement|pulse pressure measurement|Red cell distribution width|retinopathy|sarcopenia|self-reported|serum alanine aminotransferase measurement|serum albumin amount|serum creatinine amount|serum urea amount|sex hormone-binding globulin measurement|sexual activity behaviour attribute|skin disease|sleep apnea|sleep duration trait|smoking behavior|snoring measurement|sodium measurement|subcutaneous adipose tissue quality|substance-related disorder|sugar consumption measurement|sugar sweetened beverage consumption measurement|surgical resection|systolic blood pressure|systolic heart failure|taste liking measurement|testosterone measurement|tinea unguium|total cholesterol measurement|total hip arthroplasty|total joint arthroplasty|total knee arthroplasty|triglyceride measurement|type 1 diabetes mellitus|type 2 diabetes mellitus|type 2 diabetes nephropathy|ulcer of lower limb|urate measurement|uric acid measurement|Varicose veins|visceral adipose tissue quantity|vitamin D measurement|waist circumference|waist-hip ratio|weight-to-muscle ratio	FTO
2172	rs8105192	C10AA05	Atorvastatin	lrg1|pappa	2	33.865322189713	0.00906669	cytochrome C measurement|pappalysin-1 measurement|plasma leucine rich alpha-2-glycoprotein 1 measurement|semaphorin-6B measurement	SEMA6B
2215	rs10402112	C10AA05	Atorvastatin	pcsk9|pla2g7	2	33.865322189713	0.00906669	1,2-dipalmitoyl-GPC (16:0/16:0) measurement|Abdominal Aortic Aneurysm|Abnormal circulating lipid concentration|Agents acting on the renin-angiotensin system use measurement|aging|angina pectoris|antihyperlipidemic drug use measurement|Antithrombotic agent use measurement|apolipoprotein A 1 measurement|apolipoprotein B measurement|apolipoprotein B to apolipoprotein A1 ratio|aspirin use measurement|atherosclerosis|blood VLDL cholesterol amount|C-reactive protein measurement|carotid artery thickness|cerebrovascular disorder|cholesterol esters in large LDL measurement|cholesterol esters in large VLDL measurement|cholesterol esters in medium LDL measurement|cholesterol esters in medium VLDL measurement|cholesterol in IDL measurement|cholesterol in large LDL measurement|cholesterol in medium LDL measurement|cholesterol in medium VLDL measurement|cholesterol in small LDL measurement|cholesterol in small VLDL measurement|cholesterol in very small VLDL measurement|cholesterol to total lipids in large LDL percentage|cholesterol to total lipids in large VLDL percentage|cholesterol to total lipids in medium LDL percentage|cholesterol to total lipids in medium VLDL percentage|cholesterol to total lipids in small LDL percentage|cholesterol to total lipids in small VLDL percentage|cholesterol to total lipids in very large VLDL percentage|cholesterol:total lipids ratio|cholesteryl ester measurement|cholesteryl esters to total lipids in chylomicrons and extremely large VLDL percentage|cholesteryl esters to total lipids in large VLDL percentage|cholesteryl esters to total lipids in small VLDL percentage|cholesteryl esters:total lipids ratio|choline measurement|chylomicron amount|clinical and behavioural ideal cardiovascular health|concentration of large LDL particles measurement|coronary artery disease|coronary atherosclerosis|d16:1/16:0) measurement|d16:1/22:0) measurement|d16:1/24:1) measurement|d18:2/22:0|diet measurement|docosahexaenoic acid measurement|drug use measurement|esterified cholesterol measurement|familial hyperlipidemia|familial lipoprotein lipase deficiency|family history|fatty acid change measurement|fatty acid measurement|free cholesterol in IDL measurement|free cholesterol in large LDL measurement|free cholesterol in large VLDL measurement|free cholesterol in LDL measurement|free cholesterol in medium LDL measurement|free cholesterol in medium VLDL measurement|free cholesterol in small HDL measurement|free cholesterol in small LDL measurement|free cholesterol in small VLDL measurement|free cholesterol in very large HDL measurement|free cholesterol in very large VLDL measurement|free cholesterol in very small VLDL measurement|free cholesterol in VLDL measurement|free cholesterol measurement|free cholesterol to total lipids in large HDL percentage|free cholesterol to total lipids in large VLDL percentage|free cholesterol to total lipids in medium VLDL percentage|free cholesterol to total lipids in small HDL percentage|free cholesterol to total lipids in small VLDL percentage|free cholesterol to total lipids in very large VLDL percentage|free cholesterol to total lipids in very small VLDL percentage|free cholesterol:total lipids ratio|heart disease|heart failure|high density lipoprotein cholesterol measurement|HMG CoA reductase inhibitor use measurement|Hypercholesterolemia|hyperlipidemia|Hyperlipidemia|intermediate density lipoprotein measurement|LDL particle size|level of Phosphatidylcholine (16:0_16:0) in blood serum|level of Sphingomyelin (d34:1) in blood serum|level of Sphingomyelin (d42:2) in blood serum|level of Sterol ester (27:1/16:0) in blood serum|level of Sterol ester (27:1/18:1) in blood serum|level of Sterol ester (27:1/18:2) in blood serum|linoleic acid measurement|lipid measurement|lipoprotein A measurement|lipoprotein measurement|lipoprotein-associated phospholipase A(2) measurement|liver fibrosis measurement|low density lipoprotein cholesterol measurement|metabolic disease|metabolic syndrome|metabolite measurement|mitochondrial DNA measurement|myocardial infarction|N-palmitoyl-sphingosine (d18:1/16:0) measurement|non-high density lipoprotein cholesterol measurement|occlusion precerebral artery|omega-3 polyunsaturated fatty acid measurement|omega-6 polyunsaturated fatty acid measurement|palmitoyl dihydrosphingomyelin (d18:0/16:0) measurement|palmitoyl sphingomyelin (d18:1/16:0) measurement|parental longevity|peripheral arterial disease|phosphatidylcholine measurement|phospholipid measurement|phospholipids in IDL measurement|phospholipids in large LDL measurement|phospholipids in LDL measurement|phospholipids in medium HDL measurement|phospholipids in medium LDL measurement|phospholipids in medium VLDL measurement|phospholipids in small HDL measurement|phospholipids in small LDL measurement|phospholipids in small VLDL measurement|phospholipids in very small VLDL measurement|phospholipids in VLDL measurement|phospholipids:total lipids ratio|polyunsaturated fatty acid measurement|protein measurement|pulse pressure measurement|remnant cholesterol measurement|saturated fatty acids measurement|serum metabolite measurement|sleep duration trait|sodium-coupled monocarboxylate transporter 1 measurement|Sphingomyelin (d18:1/14:0|Sphingomyelin (d18:1/20:0|Sphingomyelin (d18:1/22:1|sphingomyelin measurement|stearoyl sphingomyelin (d18:1/18:0) measurement|total cholesterol in IDL|total cholesterol in large LDL|total cholesterol in large VLDL|total cholesterol in medium LDL|total cholesterol in medium VLDL|total cholesterol in small LDL|total cholesterol in small VLDL|total cholesterol measurement|total lipids in IDL|total lipids in large LDL|total lipids in LDL measurement|total lipids in lipoprotein particles measurement|total lipids in medium LDL|total lipids in medium VLDL|total lipids in small LDL|total lipids in small VLDL|total lipids in very small VLDL measurement|total phospholipids in lipoprotein particles measurement|triglyceride measurement|triglycerides in IDL measurement|triglycerides in large LDL measurement|triglycerides in medium LDL measurement|triglycerides in small LDL measurement|triglycerides in small VLDL measurement|triglycerides in very large HDL measurement|triglycerides in very small VLDL measurement|triglycerides to total lipids in large LDL percentage|triglycerides to total lipids in large VLDL percentage|triglycerides to total lipids in medium LDL percentage|triglycerides to total lipids in medium VLDL percentage|triglycerides to total lipids in small VLDL percentage|triglycerides to total lipids in very large VLDL percentage|triglycerides to total lipids in very small VLDL percentage|triglycerides:total lipids ratio|vitamin D deficiency|vitamin D measurement	SMARCA4
2342	rs157595	C10AA05	Atorvastatin	fgfbp3|vmo1	2	33.865322189713	0.00906669	1-margaroyl-2-linoleoyl-GPC (17:0/18:2) measurement|1-palmitoyl-2-docosahexaenoyl-GPE (16:0/22:6) measurement|1-palmitoyl-2-linoleoyl-GPC (16:0/18:2) measurement|1-palmitoyl-2-linoleoyl-GPE (16:0/18:2) measurement|1-palmitoyl-2-oleoyl-GPE (16:0/18:1) measurement|1-stearoyl-2-arachidonoyl-GPE (18:0/20:4) measurement|1-stearoyl-2-arachidonoyl-GPI (18:0/20:4) measurement|1-stearoyl-2-docosahexaenoyl-GPE (18:0/22:6) measurement|alkaline phosphatase measurement|Alzheimer disease|apolipoprotein A 1 measurement|apolipoprotein B measurement|apolipoprotein C measurement|aspartate aminotransferase measurement|blood VLDL cholesterol amount|body height|C-reactive protein measurement|cholesterol esters in large VLDL measurement|cholesterol in very large VLDL measurement|cholesterol:total lipids ratio|cholesteryl ester measurement|cholesteryl esters:total lipids ratio|chylomicron amount|diet measurement|diglyceride measurement|docosahexaenoic acid measurement|esterified cholesterol measurement|familial hyperlipidemia|fatty acid measurement|free cholesterol in large VLDL measurement|free cholesterol in medium VLDL measurement|free cholesterol in very large VLDL measurement|free cholesterol in VLDL measurement|free cholesterol measurement|free cholesterol:total lipids ratio|HbA1c measurement|high density lipoprotein cholesterol measurement|intermediate density lipoprotein measurement|LDL particle size|Lewy body dementia|linoleic acid measurement|lipid measurement|lipoprotein measurement|low density lipoprotein cholesterol measurement|memory performance|metabolite measurement|monocyte count|omega-6 polyunsaturated fatty acid measurement|phospholipid measurement|phospholipids in VLDL measurement|phospholipids:total lipids ratio|polyunsaturated fatty acid measurement|protein CEI measurement|saturated fatty acids measurement|serum metabolite measurement|sleep duration trait|sphingomyelin measurement|total cholesterol in large VLDL|total cholesterol in medium VLDL|total cholesterol measurement|total lipids in large VLDL|total lipids in medium VLDL|total lipids in small VLDL|total lipids in very large VLDL measurement|triglyceride measurement|triglycerides in IDL measurement|triglycerides in large VLDL measurement|triglycerides in medium VLDL measurement|triglycerides in small LDL measurement|triglycerides in small VLDL measurement|triglycerides in very large VLDL measurement|triglycerides in very small VLDL measurement|triglycerides:total lipids ratio|vitamin D measurement	APOC1|APOC1P1|APOE
2363	rs601338	R05CB03	Carbocisteine	bpifb1|heph	2	33.865322189713	0.00906669	alcohol consumption quality|alcohol use disorder measurement|blood VLDL cholesterol amount|cholesteryl ester measurement|COVID-19|free cholesterol measurement|high density lipoprotein cholesterol measurement|intermediate density lipoprotein measurement|lipid measurement|lipoprotein measurement|low density lipoprotein cholesterol measurement|phospholipid measurement|self-reported|total cholesterol measurement|triglyceride measurement	FUT2|MAMSTR|RASIP1|FUT1|NTN5
2375	rs139316391	C10AA05	Atorvastatin	dcbld2|mertk	2	33.865322189713	0.00906669	blood VLDL cholesterol amount|low density lipoprotein cholesterol measurement|sex hormone-binding globulin measurement|triglyceride measurement	FCGRT
2463	rs2678379	C10AA05	Atorvastatin	ces1|pon2	2	33.865322189713	0.00906669	18:1 measurement|apolipoprotein A 1 measurement|apolipoprotein B measurement|blood protein measurement|blood VLDL cholesterol amount|cholesterol esters in large HDL measurement|cholesterol esters in large VLDL measurement|cholesterol esters in medium VLDL measurement|cholesterol in chylomicrons and extremely large VLDL measurement|cholesterol in large HDL measurement|cholesterol in large VLDL measurement|cholesterol in medium HDL measurement|cholesterol in very large VLDL measurement|cholesterol to total lipids in IDL percentage|cholesterol to total lipids in medium HDL percentage|cholesterol to total lipids in small HDL percentage|cholesterol to total lipids in very small VLDL percentage|cholesterol:total lipids ratio|cholesteryl ester measurement|cholesteryl esters to total lipids in IDL percentage|cholesteryl esters to total lipids in large LDL percentage|cholesteryl esters to total lipids in medium HDL percentage|cholesteryl esters to total lipids in medium LDL percentage|cholesteryl esters to total lipids in small HDL percentage|cholesteryl esters to total lipids in small LDL percentage|cholesteryl esters to total lipids in very small VLDL percentage|cholesteryl esters:total lipids ratio|chylomicron amount|concentration of chylomicrons and extremely large VLDL particles measurement|diglyceride measurement|docosahexaenoic acid measurement|docosahexaenoic acid to total fatty acids percentage|esterified cholesterol measurement|fatty acid measurement|free cholesterol in chylomicrons and extremely large VLDL measurement|free cholesterol in HDL measurement|free cholesterol in large HDL measurement|free cholesterol in large VLDL measurement|free cholesterol in medium HDL measurement|free cholesterol in medium VLDL measurement|free cholesterol in small VLDL measurement|free cholesterol in very large HDL measurement|free cholesterol in very large VLDL measurement|free cholesterol in VLDL measurement|free cholesterol measurement|free cholesterol to total lipids in large LDL percentage|free cholesterol to total lipids in medium HDL percentage|free cholesterol to total lipids in medium LDL percentage|free cholesterol to total lipids in small LDL percentage|free cholesterol to total lipids in small VLDL percentage|free cholesterol:total lipids ratio|glycoprotein measurement|HDL particle size|high density lipoprotein cholesterol measurement|intermediate density lipoprotein measurement|level of Ceramide (d42:2) in blood serum|level of Diacylglycerol (18:1_18:1) in blood serum|level of Triacylglycerol (51:3) in blood serum|lipid measurement|lipoprotein measurement|low density lipoprotein cholesterol measurement|metabolic syndrome|monounsaturated fatty acids; 16:1|omega-3 polyunsaturated fatty acid measurement|omega-6 polyunsaturated fatty acid measurement|phosphatidylethanolamine measurement|phospholipid measurement|phospholipids in chylomicrons and extremely large VLDL measurement|phospholipids in HDL measurement|phospholipids in large HDL measurement|phospholipids in large VLDL measurement|phospholipids in medium HDL measurement|phospholipids in very large HDL measurement|phospholipids in very large VLDL measurement|phospholipids in VLDL measurement|phospholipids:total lipids ratio|polyunsaturated fatty acids to monounsaturated fatty acids ratio|polyunsaturated fatty acids to total fatty acids percentage|proprotein convertase subtilisin/kexin type 9 measurement|protein measurement|Red cell distribution width|saturated fatty acids measurement|serum metabolite measurement|sleep duration trait|sodium-coupled monocarboxylate transporter 1 measurement|total cholesterol change measurement|total cholesterol in large VLDL|total cholesterol in medium VLDL|total cholesterol measurement|total lipids in chylomicrons and extremely large VLDL measurement|total lipids in HDL measurement|total lipids in large HDL|total lipids in large VLDL|total lipids in medium HDL measurement|total lipids in medium VLDL|total lipids in small VLDL|total lipids in very large HDL measurement|total lipids in very large VLDL measurement|total lipids in VLDL measurement|triacylglycerol 52:3 measurement|triacylglycerol 52:4 measurement|triacylglycerol 54:4 measurement|triglyceride measurement|triglyceride:HDL cholesterol ratio|triglycerides in chylomicrons and extremely large VLDL measurement|triglycerides in HDL measurement|triglycerides in IDL measurement|triglycerides in large VLDL measurement|triglycerides in LDL measurement|triglycerides in medium HDL measurement|triglycerides in medium LDL measurement|triglycerides in medium VLDL measurement|triglycerides in small HDL measurement|triglycerides in small LDL measurement|triglycerides in small VLDL measurement|triglycerides in very large HDL measurement|triglycerides in very large VLDL measurement|triglycerides in very small VLDL measurement|triglycerides in VLDL measurement|triglycerides to phosphoglycerides ratio|triglycerides to total lipids in IDL percentage|triglycerides to total lipids in large HDL percentage|triglycerides to total lipids in medium HDL percentage|triglycerides to total lipids in small HDL percentage|triglycerides to total lipids in small LDL percentage|triglycerides to total lipids in very large HDL percentage|triglycerides to total lipids in very small VLDL percentage|triglycerides:total lipids ratio|vitamin D measurement|VLDL particle size	APOB
2650	rs151022760	C10AA05	Atorvastatin	fabp2|rbp2	2	33.865322189713	0.00906669	1,5 anhydroglucitol measurement|acetate measurement|antihyperlipidemic drug use measurement|apolipoprotein A 1 measurement|blood protein measurement|blood urea nitrogen measurement|body mass index|body weight|colorectal cancer|diet measurement|erythrocyte volume|esterified cholesterol measurement|fatty acid measurement|free cholesterol in very large HDL measurement|free cholesterol:total lipids ratio|galactonate measurement|gut microbiome measurement|hematocrit|high density lipoprotein cholesterol measurement|hip circumference|indolepropionate measurement|lactase-phlorizin hydrolase measurement|lactose measurement|level of lactase/phlorizin hydrolase in blood serum|level of oxylipin in blood plasma|low density lipoprotein cholesterol measurement|metabolite measurement|morbid obesity|mosquito bite reaction size measurement|obesity|phospholipids:total lipids ratio|self reported educational attainment|serum alanine aminotransferase measurement|serum metabolite measurement|taste liking measurement|total cholesterol measurement|total lipids in very large HDL measurement|X-11795 measurement|X-17351 measurement|X-21821 measurement	ZRANB3|MCM6
3575	4:105864529_ACT_A	C10AA05	Atorvastatin	cd86|sell	2	33.865322189713	0.00906669	aging|basophil measurement|erythrocyte count|erythrocyte volume|high density lipoprotein cholesterol measurement|leukocyte quantity|lymphocyte percentage of leukocytes|mean corpuscular hemoglobin concentration|mean reticulocyte volume|monocyte count|myeloid leukocyte count|myeloproliferative disorder|platelet count|platelet crit|systolic blood pressure	-|RPL6P14
4132	rs10502	C10AA05	Atorvastatin	bche|tnfsf10	2	33.865322189713	0.00906669		UBE2J1
4231	6:160560880_CATG_C	C10AA05	Atorvastatin	hgfac|ldlr	2	33.865322189713	0.00906669	3-methylglutarylcarnitine (2) measurement|adipoylcarnitine (C6-DC) measurement|blood VLDL cholesterol amount|isobutyrylcarnitine measurement|isovalerylcarnitine measurement|lipoprotein A measurement|low density lipoprotein cholesterol measurement|metabolite measurement|phospholipids in very small VLDL measurement|pimeloylcarnitine/3-methyladipoylcarnitine (C7-DC) measurement|serum metabolite measurement|total cholesterol measurement|total lipids in very small VLDL measurement	SLC22A1
433	rs12117480	C10AA05	Atorvastatin	ces1|sumf2	2	33.865322189713	0.00906669	smoking initiation	NVL|DNAJB6P6
444	rs11122449	C10AA05	Atorvastatin	amot|kitlg	2	33.865322189713	0.00906669	blood VLDL cholesterol amount|choline measurement|high density lipoprotein cholesterol measurement|phospholipid measurement|phospholipids:total lipids ratio|Red cell distribution width	GALNT2
4442	rs157934	C10AA05	Atorvastatin	ceacam16|hgfac	2	33.865322189713	0.00906669	basal cell carcinoma|cancer|free androgen index|gout|hyperlipidemia|IGF-1 measurement|keratinocyte carcinoma|metabolic disease|non-melanoma skin carcinoma|serum albumin amount|sex hormone-binding globulin measurement|skin neoplasm|testosterone measurement|urate measurement	LINC00513
448	rs2493134	C10AA05	Atorvastatin	ren|tgfbi	2	33.865322189713	0.00906669	hypertension	AGT|-
4712	rs686030	C10AA05	Atorvastatin	kitlg|slc39a14	2	33.865322189713	0.00906669	apolipoprotein A 1 measurement|blood VLDL cholesterol amount|body height|Cholecystitis|cholelithiasis|cholesterol in large HDL measurement|cholesterol in medium HDL measurement|cholesterol in very large HDL measurement|cholesterol to total lipids in medium HDL percentage|cholesterol:total lipids ratio|cholesteryl ester 20:1 measurement|cholesteryl ester 22:1 measurement|cholesteryl ester 24:1 measurement|cholesteryl ester 24:4 measurement|cholesteryl ester measurement|cholesteryl esters to total lipids in large LDL percentage|cholesteryl esters to total lipids in small VLDL percentage|cholesteryl esters:total lipids ratio|esterified cholesterol measurement|free cholesterol in HDL measurement|free cholesterol in large HDL measurement|free cholesterol in medium HDL measurement|free cholesterol in very large HDL measurement|free cholesterol measurement|free cholesterol to total lipids in medium HDL percentage|free cholesterol to total lipids in small HDL percentage|free cholesterol:total lipids ratio|gallstones|HDL particle size|high density lipoprotein cholesterol measurement|kit ligand measurement|LDL particle size|lipid measurement|lipoprotein measurement|low density lipoprotein cholesterol measurement|macular telangiectasia type 2|metabolic syndrome|phospholipid measurement|phospholipids in HDL measurement|phospholipids in large HDL measurement|phospholipids in very large HDL measurement|phospholipids:total lipids ratio|sleep duration trait|total cholesterol measurement|total lipids in HDL measurement|total lipids in large HDL|total lipids in medium HDL measurement|total lipids in very large HDL measurement|triglyceride measurement|triglycerides in very large HDL measurement|triglycerides:total lipids ratio|ubiquinone measurement	TTC39B
5007	rs56393506	C10AA05	Atorvastatin	lpa|npy	2	33.865322189713	0.00906669	angina pectoris|apolipoprotein A 1 measurement|blood VLDL cholesterol amount|cholesteryl esters to total lipids in medium LDL percentage|cholesteryl esters:total lipids ratio|chylomicron amount|coronary artery disease|glycoprotein measurement|large artery stroke|LDL particle size|lipoprotein A measurement|low density lipoprotein cholesterol measurement|phospholipids:total lipids ratio|sleep duration trait|stroke|type 2 diabetes mellitus	LPA
5043	rs28362944	C10AA05	Atorvastatin	rab6a|serping1	2	33.865322189713	0.00906669		SERPING1
634	rs12357173	C10AA05	Atorvastatin	cfp|tctn3	2	33.865322189713	0.00906669	blood protein measurement	ENTPD1-AS1|TCTN3
2498	rs112694524	L04AX01	Azathioprine	crisp3|draxin	2	17.8979629458802	0.00907698	basophil measurement|BMI-adjusted waist-hip ratio|eosinophil count|erythrocyte volume|glucose measurement|platelet count|prostate specific antigen amount	THADA|RN7SL531P|ZFP36L2
2529	rs4672505	L04AX01	Azathioprine	klrb1|klrk1	2	17.8979629458802	0.00907698	ankylosing spondylitis|anterior uveitis|Crohn's disease|lymphocyte percentage of leukocytes|neutrophil percentage of leukocytes|psoriasis|psoriasis vulgaris|psoriatic arthritis|type 2 diabetes mellitus	-
3594	rs114082534	L04AX01	Azathioprine	naaa|smpd1	2	17.8979629458802	0.00907698	GLB1/GUSB protein level ratio in blood|heel bone mineral density	SEC24D|SYNPO2
3686	rs10214237	L04AX01	Azathioprine	klrb1|ly9	2	17.8979629458802	0.00907698	adult onset asthma|age of onset of asthma|allergic disease|allergic rhinitis|asthma|atopic eczema|basophil count|basophil percentage of leukocytes|Eczematoid dermatitis|Glucocorticoid use measurement|ICAM2/IL7R protein level ratio in blood|low density lipoprotein cholesterol measurement|lymphocyte count|lymphocyte measurement|lymphocyte percentage of leukocytes|multiple sclerosis|Oral ulcer|primary biliary cirrhosis|rhinitis|serum albumin amount|skin disease|systemic lupus erythematosus|type 1 diabetes mellitus|upper respiratory tract disorder	IL7R
4134	rs35772543	L04AX01	Azathioprine	cd244|faslg	2	17.8979629458802	0.00907698	aspartate aminotransferase measurement|body height|glycoprotein endo-alpha-1,2-mannosidase measurement	-|MANEA|MANEA-DT
1238	rs534297892	N03AG01	Valproic Acid	btn2a1|il18bp|spint1	3	7.9006046018287	0.00912262	allergic disease	SPPL3|-|CLIC1P1|RPL12P33|ACADS|ARF1P2
2647	rs113280910	P01BA02	Hydroxychloroquine	cd200r1|icam2	2	16.3739820143856	0.0091299	alkaline phosphatase measurement|N-glycan measurement|ST2 protein measurement|transferrin glycosylation measurement	MGAT5
1456	rs73338697	N03AF01	Carbamazepine	col4a1|nectin2	2	19.3703755565674	0.00913946		SERPINA12
2624	rs55709272	N03AF01	Carbamazepine	cfhr5|fga	2	19.3703755565674	0.00913946	Abdominal Aortic Aneurysm|alkaline phosphatase measurement|antihyperlipidemic drug use measurement|aspartate aminotransferase measurement|aspartate aminotransferase to alanine aminotransferase ratio|C-reactive protein measurement|circulating fibrinogen levels|erythrocyte volume|glycoprotein measurement|gout|high density lipoprotein cholesterol measurement|IL1R1/IL1RN protein level ratio in blood|IL1RN/LGALS9 protein level ratio in blood|interleukin 1 receptor antagonist measurement|interleukin-1 receptor type 1 measurement|interleukin-6 measurement|leukocyte quantity|low density lipoprotein cholesterol measurement|lymphocyte count|lymphocyte percentage of leukocytes|mean corpuscular hemoglobin concentration|monocyte count|monocyte percentage of leukocytes|neutrophil count|neutrophil percentage of leukocytes|non-high density lipoprotein cholesterol measurement|platelet count|platelet crit|Red cell distribution width|serum alanine aminotransferase measurement|serum albumin amount|serum amyloid P-component amount|serum iron amount|total cholesterol measurement|triglyceride measurement	IL1RN|RNU6-1180P
2802	rs59104589	N03AF01	Carbamazepine	ctsf|smpdl3a	2	19.3703755565674	0.00913946	alkaline phosphatase measurement|calcium measurement|high density lipoprotein cholesterol measurement	FARP2|HDLBP|SEPTIN2
2884	rs1883711	N03AF01	Carbamazepine	cpm|tnfsf11	2	19.3703755565674	0.00913946	18:1 measurement|alkaline phosphatase measurement|antihyperlipidemic drug use measurement|apolipoprotein A 1 measurement|apolipoprotein B measurement|apolipoprotein B to apolipoprotein A1 ratio|bilirubin measurement|blood VLDL cholesterol amount|BMI-adjusted hip circumference|BMI-adjusted waist circumference|BMI-adjusted waist-hip ratio|C-reactive protein measurement|cholesterol esters in large LDL measurement|cholesterol esters in medium LDL measurement|cholesterol esters in medium VLDL measurement|cholesterol in chylomicrons and extremely large VLDL measurement|cholesterol in IDL measurement|cholesterol in large LDL measurement|cholesterol in large VLDL measurement|cholesterol in medium VLDL measurement|cholesterol in small LDL measurement|cholesterol in small VLDL measurement|cholesterol in very large VLDL measurement|cholesterol in very small VLDL measurement|cholesterol:total lipids ratio|cholesteryl ester measurement|cholesteryl esters:total lipids ratio|choline measurement|chylomicron amount|concentration of large LDL particles measurement|coronary artery disease|docosahexaenoic acid measurement|drug use measurement|esterified cholesterol measurement|familial hyperlipidemia|fatty acid measurement|free cholesterol in chylomicrons and extremely large VLDL measurement|free cholesterol in IDL measurement|free cholesterol in large LDL measurement|free cholesterol in LDL measurement|free cholesterol in medium LDL measurement|free cholesterol in medium VLDL measurement|free cholesterol in small LDL measurement|free cholesterol in small VLDL measurement|free cholesterol in very large VLDL measurement|free cholesterol in very small VLDL measurement|free cholesterol in VLDL measurement|free cholesterol measurement|free cholesterol:total lipids ratio|gluteofemoral adipose tissue measurement|high density lipoprotein cholesterol measurement|histidine measurement|HMG CoA reductase inhibitor use measurement|Hypercholesterolemia|IGF-1 measurement|intermediate density lipoprotein measurement|linoleic acid measurement|lipid measurement|lipoprotein measurement|low density lipoprotein cholesterol measurement|monounsaturated fatty acids; 16:1|non-high density lipoprotein cholesterol measurement|omega-3 polyunsaturated fatty acid measurement|omega-6 polyunsaturated fatty acid measurement|phosphoglycerides measurement|phospholipid measurement|phospholipids in IDL measurement|phospholipids in large LDL measurement|phospholipids in LDL measurement|phospholipids in medium LDL measurement|phospholipids in medium VLDL measurement|phospholipids in small LDL measurement|phospholipids in small VLDL measurement|phospholipids in very large VLDL measurement|phospholipids in very small VLDL measurement|phospholipids in VLDL measurement|phospholipids:total lipids ratio|platelet crit|polyunsaturated fatty acid measurement|protein measurement|remnant cholesterol measurement|saturated fatty acids measurement|serum alanine aminotransferase measurement|sex hormone-binding globulin measurement|sphingomyelin measurement|testosterone measurement|total cholesterol in IDL|total cholesterol in large LDL|total cholesterol in medium LDL|total cholesterol in medium VLDL|total cholesterol in small LDL|total cholesterol in small VLDL|total cholesterol measurement|total lipids in IDL|total lipids in large LDL|total lipids in LDL measurement|total lipids in lipoprotein particles measurement|total lipids in medium VLDL|total lipids in small LDL|total lipids in small VLDL|total lipids in very small VLDL measurement|total lipids in VLDL measurement|total phospholipids in lipoprotein particles measurement|triglyceride measurement|triglyceride:HDL cholesterol ratio|triglycerides in IDL measurement|triglycerides in large LDL measurement|triglycerides in medium HDL measurement|triglycerides in medium LDL measurement|triglycerides in small LDL measurement|triglycerides in small VLDL measurement|triglycerides in very small VLDL measurement|triglycerides:total lipids ratio|vitamin D measurement	-
928	rs525028	N03AF01	Carbamazepine	apoa2|hsd11b1	2	19.3703755565674	0.00913946	cholesteryl ester measurement|free cholesterol measurement|high density lipoprotein cholesterol measurement|lipid measurement|low density lipoprotein cholesterol measurement|phospholipid measurement|total cholesterol measurement	APOC3|SIK3
4473	rs10265221	R03BA01	Beclomethasone Dipropionate	col15a1|col6a3|hspg2|ogn	4	5.45619434489228	0.00915553	Abnormality of metabolism/homeostasis|Agents acting on the renin-angiotensin system use measurement|anemia|anemia (phenotype)|Antihypertensive use measurement|bladder calculus|blood sodium bicarbonate amount|blood urea nitrogen measurement|Calcium channel blocker use measurement|calcium measurement|chronic kidney disease|creatine measurement|cystatin C measurement|diastolic blood pressure|diastolic blood pressure change measurement|drug use measurement|erythrocyte count|essential hypertension|glomerular filtration rate|gout|hematocrit|hemoglobin measurement|hypertension|hypertensive heart disease|kidney disease|kidney failure|nephrolithiasis|potassium measurement|pulse pressure measurement|serum creatinine amount|systolic blood pressure|urate measurement|uric acid measurement|uromodulin measurement	PRKAG2
3567	rs13107325	R03AK07	Formoterol |Budesonide	adamts8|ccdc80|ntrk2	3	8.62216297265249	0.00916101	alcohol consumption quality|alcohol use disorder measurement|apolipoprotein A 1 measurement|aspartate aminotransferase measurement|blood VLDL cholesterol amount|body mass index|calcium measurement|cholesterol:total lipids ratio|cholesteryl ester measurement|cholesteryl esters:total lipids ratio|cognitive function measurement|cortical thickness|esterified cholesterol measurement|fat pad mass|free cholesterol:total lipids ratio|hemoglobin measurement|high density lipoprotein cholesterol measurement|hip|hypertension|intelligence|intermediate density lipoprotein measurement|knee|lipoprotein measurement|low density lipoprotein cholesterol measurement|obesity|osteoarthritis|phospholipid measurement|phospholipids:total lipids ratio|schizophrenia|self reported educational attainment|serum albumin amount|total cholesterol measurement|triglyceride measurement|triglycerides:total lipids ratio|urate measurement	SLC39A8|-
1045	rs12298908	G03CA57	Conjugated Estrogens	ccn5|hyal1	2	Inf	0.00917155		PZP
1305	rs706606	G03CA57	Conjugated Estrogens	dmp1|mepe	2	Inf	0.00917155	BMI-adjusted hip circumference|chronic lymphocytic leukemia|diffuse large B-cell lymphoma|erythrocyte count|hematocrit|hemoglobin measurement|lean body mass|leukocyte quantity|multiple sclerosis	DLEU1
1536	rs12438878	G03CA57	Conjugated Estrogens	asah2|hs6st1	2	Inf	0.00917155	Alzheimer disease|basophil count|circulating fibrinogen levels|intelligence|neutrophil count	SPPL2A
1574	rs2073711	G03CA57	Conjugated Estrogens	cilp|myoc	2	Inf	0.00917155	body height|electrocardiography|left atrial function	CILP
2458	rs10184522	G03CA57	Conjugated Estrogens	cntn2|gfra3	2	Inf	0.00917155	breast carcinoma	LINC01376
2891	rs6073431	G03CA57	Conjugated Estrogens	fut3_fut5|shbg	2	Inf	0.00917155	body fat percentage|free androgen index|low density lipoprotein cholesterol measurement|sex hormone-binding globulin measurement|testosterone measurement	MIR3646
318	rs6662696	G03CA57	Conjugated Estrogens	plxdc2|tfpi	2	Inf	0.00917155	blood protein measurement|calcium/calmodulin-dependent protein kinase type 1 measurement|e3 ubiquitin-protein ligase pellino homolog 2 measurement|E3 ubiquitin-protein ligase RNF13 measurement|junctophilin-1 measurement|macrovascular complications of diabetes|neuronal pentraxin-2 measurement|paired immunoglobulin-like type 2 receptor alpha measurement|protein measurement|sialic acid-binding Ig-like lectin 11 measurement|solute carrier family 22 member 16 measurement|tissue factor pathway inhibitor amount|uncharacterized protein KIAA0040 measurement|venous thromboembolism	F5
3238	rs528128538	G03CA57	Conjugated Estrogens	pros1|tfpi	2	Inf	0.00917155	venous thromboembolism	PROS1
3246	rs73136045	G03CA57	Conjugated Estrogens	chl1|megf10	2	Inf	0.00917155		PDLIM1P4|ST3GAL6
3328	rs13322435	G03CA57	Conjugated Estrogens	fgfbp2|spon1	2	Inf	0.00917155	abdominal adipose tissue measurement|abdominal:gluteofemoral adipose tissue ratio measurement|adiponectin measurement|age at menarche|apolipoprotein A 1 measurement|appendicular lean mass|aspartate aminotransferase measurement|bilirubin measurement|birth weight|BMI-adjusted leptin measurement|BMI-adjusted waist circumference|BMI-adjusted waist-hip ratio|body composition measurement|body fat percentage|body height|body height at birth|body mass index|body weight|bone tissue density|calcium measurement|fetal genotype effect measurement|head circumference|heel bone mineral density|hemorrhoid|high density lipoprotein cholesterol measurement|insomnia|leptin measurement|mean corpuscular hemoglobin concentration|metabolic syndrome|monocyte count|neutrophil count|parental genotype effect measurement|placenta mass|platelet count|pulse pressure measurement|red blood cell density|Red cell distribution width|serum alanine aminotransferase measurement|serum albumin amount|smoking behavior|sum of skinfolds|systolic blood pressure|total blood protein measurement|triglyceride measurement|triglyceride:HDL cholesterol ratio|type 2 diabetes mellitus|Varicose veins|visceral adipose tissue quantity|visceral:abdominal adipose tissue ratio measurement|waist-hip ratio	LINC02029
3395	rs34053057	G03CA57	Conjugated Estrogens	masp1|ment	2	Inf	0.00917155	mannan-binding lectin serine protease 1 amount	MASP1
361	rs550899198	G03CA57	Conjugated Estrogens	asah2|serpina6	2	Inf	0.00917155	serum gamma-glutamyl transferase measurement|sex hormone-binding globulin measurement	LINC00862
3691	rs10941412	G03CA57	Conjugated Estrogens	myoc|wif1	2	Inf	0.00917155	protein measurement	OSMR
3939	rs12199168	G03CA57	Conjugated Estrogens	cntn2|gfra3	2	Inf	0.00917155		-
4023	rs805284	G03CA57	Conjugated Estrogens	c4bpb|sdc1	2	Inf	0.00917155	blood protein measurement|cancer|chronic obstructive pulmonary disease|FEV/FVC ratio|interleukin 18 receptor accessory protein measurement|mean arterial pressure|platelet component distribution width|sRAGE measurement	LY6G6C|PBX2
416	rs199564916	G03CA57	Conjugated Estrogens	cr2|serpina12	2	Inf	0.00917155		-|LINC02775
425	1:219790867_GT_G	G03CA57	Conjugated Estrogens	dmp1|mepe	2	Inf	0.00917155		-|ZC3H11B
4392	rs45446698	G03CA57	Conjugated Estrogens	col9a1|oxt	2	Inf	0.00917155	16a-hydroxy DHEA 3-sulfate measurement|17alpha) monosulfate (3) measurement|4-androsten-3alpha,17alpha-diol monosulfate (3) measurement|4-androsten-3beta,17beta-diol disulfate 1 measurement|4-androsten-3beta,17beta-diol disulfate 2 measurement|5alpha-androstan-3alpha,17alpha-diol monosulfate measurement|5alpha-androstan-3alpha,17beta-diol monosulfate (1) measurement|5alpha-androstan-3beta,17alpha-diol disulfate measurement|5alpha-androstan-3beta,17beta-diol disulfate measurement|5alpha-androstan-3beta,17beta-diol monosulfate (2) measurement|5alpha-pregnan-3beta,20beta-diol monosulfate (1) measurement|andro steroid monosulfate C19H28O6S (1) measurement|androstenediol (3alpha|androstenediol (3beta,17beta) disulfate (1) measurement|androstenediol (3beta,17beta) monosulfate (1) measurement|androstenediol (3beta,17beta) monosulfate (2) measurement|androsterone glucuronide measurement|androsterone sulfate measurement|birth weight|body fat percentage|body height|bone tissue density|C-reactive protein measurement|dehydroepiandrosterone sulphate measurement|dehydroisoandrosterone sulfate DHEA-S measurement|DNA repair protein RAD51 homolog 4 measurement|epiandrosterone sulfate measurement|estradiol measurement|estrogen measurement|estrone conjugate measurement|etiocholanolone glucuronide measurement|free androgen index|glyco-beta-muricholate measurement|gout|heel bone mineral density|hormone measurement|lipid measurement|metabolite measurement|metabolonic lactone sulfate measurement|parental genotype effect measurement|serum metabolite measurement|sex hormone-binding globulin measurement|spine bone mineral density|tauro-beta-muricholate measurement|testosterone measurement|urate measurement|uric acid measurement|urinary metabolite measurement|X-17612 measurement|X-21410 measurement|X-21470 measurement|X-24574 measurement|X-24947 measurement	CYP3A7
4508	rs17810889	G03CA57	Conjugated Estrogens	asah2|serpina7	2	Inf	0.00917155	apolipoprotein A 1 measurement|gut microbiome measurement|high density lipoprotein cholesterol measurement|phospholipid measurement	NEIL2
4512	rs10109241	G03CA57	Conjugated Estrogens	col1a1|nrp1	2	Inf	0.00917155	BMI-adjusted waist circumference|BMI-adjusted waist-hip ratio|free cholesterol:total lipids ratio|high density lipoprotein cholesterol measurement|low density lipoprotein cholesterol measurement|triglycerides:total lipids ratio	-|OR7E161P
4677	rs6471132	G03CA57	Conjugated Estrogens	lypd3|sdc1	2	Inf	0.00917155		-
4679	rs10956755	G03CA57	Conjugated Estrogens	gfra3|ptprz1	2	Inf	0.00917155		-
4716	rs10963680	G03CA57	Conjugated Estrogens	dmp1|wif1	2	Inf	0.00917155	ADAMTS-like protein 1 measurement|alkaline phosphatase measurement|appendicular lean mass|body height	ADAMTSL1
4730	rs10971412	G03CA57	Conjugated Estrogens	angptl7|l1cam	2	Inf	0.00917155	breastfeeding duration|gut microbiome measurement	B4GALT1
5090	rs4674100	G03CA57	Conjugated Estrogens	ckb|igfbp2	2	Inf	0.00917155		PSMB3P2
5218	Affx-52323412	G03CA57	Conjugated Estrogens	masp1|nptx1	2	Inf	0.00917155		FCN3
545	rs7899547	G03CA57	Conjugated Estrogens	masp1|mbl2	2	Inf	0.00917155	blood protein measurement|mannose-binding protein C measurement	MBL2
728	rs2035675	G03CA57	Conjugated Estrogens	clstn3|sparcl1	2	Inf	0.00917155	blood protein measurement|fibronectin type III domain-containing protein 5 measurement|muellerian-inhibiting factor measurement|myeloid zinc finger 1 measurement|ornithine decarboxylase measurement|protein measurement	HPX
739	rs10765875	G03CA57	Conjugated Estrogens	clec3b|tnfsf12	2	Inf	0.00917155		GALNT18
808	11:48028828_AT_A	G03CA57	Conjugated Estrogens	gfra3|wif1	2	Inf	0.00917155		PTPRJ
83	rs11247595	G03CA57	Conjugated Estrogens	asah2|il1rl2	2	Inf	0.00917155	blood protein measurement	MAN1C1
301	rs61801010	N04BB01	Amantadine	cpvl|fcn2	2	17.3302330761112	0.00921931		-|Y_RNA|RPL31P11|FCGR2A|FCGR3A|FCGR2B|HSPA6|RPS23P10|FCGR3B|RPS23P9
1044	rs226379	N04BB01	Amantadine	nme3	1	174.439084750858	0.0092244	alpha-2-macroglobulin measurement|low density lipoprotein cholesterol measurement|prostate specific antigen amount|protein O-linked-mannose beta-1,4-N-acetylglucosaminyltransferase 2 measurement	A2M
105	rs1925677	N02AX02	Tramadol|Morphine	spint1	1	174.439084750858	0.0092244	blood protein measurement|Kunitz-type protease inhibitor 1 measurement|protein measurement	RHBDL2|MYCBP
1077	rs111248794	G03HB01	Ethinyl Estradiol |Cyproterone Acetate	shbg	1	174.439084750858	0.0092244	blood VLDL cholesterol amount|cholesterol:total lipids ratio|cholesteryl esters:total lipids ratio|intermediate density lipoprotein measurement|low density lipoprotein cholesterol measurement|response to statin|triglycerides:total lipids ratio	SLCO1B1|-
1086	rs7295158	N02AX02	Tramadol|Morphine	tfpi2	1	174.439084750858	0.0092244		IRAG2
1180	rs11105352	N02AX02	Tramadol|Morphine	gp2	1	174.439084750858	0.0092244	Antihypertensive use measurement|brain aneurysm|Calcium channel blocker use measurement|CMRF35-like molecule 6 measurement|coronary artery disease|coronary atherosclerosis|diastolic blood pressure|diastolic blood pressure change measurement|Diuretic use measurement|essential hypertension|fibromuscular dysplasia|heart disease|hypertension|Ischemic stroke|left ventricular structural measurement|mean arterial pressure|migraine disorder|myocardial infarction|pulse pressure measurement|reticulocyte count|reticulocyte measurement|systolic blood pressure|Vasodilators used in cardiac diseases use measurement	ATP2B1|-
1290	rs10507489	N02AX02	Tramadol|Morphine	galnt5	1	174.439084750858	0.0092244		ELF1|RGS17P1|SUGT1P3
1472	rs11447626	N04BB01	Amantadine	egfl7	1	174.439084750858	0.0092244	APP/HBEGF protein level ratio in blood|CDKN2D/TACC3 protein level ratio in blood|CLIP2/LAT2 protein level ratio in blood|CLIP2/PDLIM7 protein level ratio in blood|CPXM1/HBEGF protein level ratio in blood|CPXM1/MDK protein level ratio in blood|DOK2/PDLIM7 protein level ratio in blood|EDAR/ENO2 protein level ratio in blood|EDAR/TACC3 protein level ratio in blood|ERBIN/LAT2 protein level ratio in blood|HBEGF/PDGFA protein level ratio in blood|ITGB1BP2/LAT2 protein level ratio in blood|LAT2/MANF protein level ratio in blood|LAT2/TRIM5 protein level ratio in blood|LAT2/YES1 protein level ratio in blood|MPI/TACC3 protein level ratio in blood|platelet count|platelet crit|platelet volume|PMVK/TBCB protein level ratio in blood|protein measurement|reticulocyte count	RCOR1
1554	rs2070895	J01CE02	Phenoxymethylpenicillin	mfge8	1	174.439084750858	0.0092244	age-related macular degeneration|apolipoprotein B measurement|blood VLDL cholesterol amount|cholesterol:total lipids ratio|cholesteryl ester measurement|cholesteryl esters:total lipids ratio|choline measurement|chylomicron amount|docosahexaenoic acid measurement|esterified cholesterol measurement|fatty acid measurement|free cholesterol in small VLDL measurement|free cholesterol in very large HDL measurement|free cholesterol measurement|free cholesterol:total lipids ratio|HDL particle size|high density lipoprotein cholesterol measurement|intermediate density lipoprotein measurement|linoleic acid measurement|lipid measurement|lipoprotein measurement|low density lipoprotein cholesterol measurement|metabolite measurement|omega-3 polyunsaturated fatty acid measurement|omega-6 polyunsaturated fatty acid measurement|phosphatidylcholine measurement|phosphatidylethanolamine measurement|phospholipid measurement|phospholipids in VLDL measurement|phospholipids:total lipids ratio|polyunsaturated fatty acid measurement|remnant cholesterol measurement|saturated fatty acids measurement|serum metabolite measurement|sleep duration trait|sphingomyelin measurement|total cholesterol measurement|total lipids in IDL|total lipids in small VLDL|triglyceride measurement|triglycerides in small LDL measurement|triglycerides in small VLDL measurement|triglycerides:total lipids ratio	LIPC-AS1
1679	rs15951	N04BB01	Amantadine	cpvl	1	174.439084750858	0.0092244	blood protein measurement	NAGPA
191	rs1730851	G03HB01	Ethinyl Estradiol |Cyproterone Acetate	shbg	1	174.439084750858	0.0092244	alkaline phosphatase measurement|bilirubin measurement|body fat percentage|body height|body mass index|cystatin C measurement|educational attainment|fat pad mass|free androgen index|free cholesterol measurement|free cholesterol:total lipids ratio|glomerular filtration rate|high density lipoprotein cholesterol measurement|lifestyle measurement|low density lipoprotein cholesterol measurement|metabolic syndrome|self reported educational attainment|serum alanine aminotransferase measurement|serum gamma-glutamyl transferase measurement|sex hormone-binding globulin measurement|smoking behavior trait|testosterone measurement|visceral adipose tissue quantity|waist-hip ratio	PRMT6|-
2531	rs58235267	A02BC04	Rabeprazole	lipf	1	174.439084750858	0.0092244		EHBP1
2911	rs4239651	G03AA10	Ethinyl Estradiol |Gestodene	hs6st1	1	174.439084750858	0.0092244	apolipoprotein A 1 measurement|apolipoprotein B measurement|blood VLDL cholesterol amount|cholesteryl ester measurement|free cholesterol in large HDL measurement|free cholesterol measurement|HDL particle size|high density lipoprotein cholesterol measurement|lipid measurement|phospholipid measurement|phospholipids in large HDL measurement|phospholipids:total lipids ratio|total cholesterol measurement|total lipids in large HDL|triglyceride:HDL cholesterol ratio	SULF2
3208	rs35677470	N04BB01	Amantadine	fcn2	1	174.439084750858	0.0092244	autoimmune thyroid disease|blood protein measurement|histone H2A type 3 measurement|histone H2B type 2-E measurement|limited scleroderma|myositis|protein measurement|rheumatoid arthritis|systemic lupus erythematosus|systemic scleroderma	DNASE1L3
3286	rs13089722	C07AA05	Propranolol	prg3	1	174.439084750858	0.0092244	basophil count|eosinophil count	-|RPN1
3344	rs1290784	A02BC04	Rabeprazole	cblif	1	174.439084750858	0.0092244		MECOM
346	1:183097605_TAAA_T	A02BC04	Rabeprazole	cblif	1	174.439084750858	0.0092244	Fuchs endothelial corneal dystrophy|protein measurement	LAMC1
3548	rs71633359	C07AA05	Propranolol	hsd17b14	1	174.439084750858	0.0092244	aspartate aminotransferase measurement|high density lipoprotein cholesterol measurement|platelet count|serum alanine aminotransferase measurement|sex hormone-binding globulin measurement	-|HSD17B13|MIR5705
3548	rs71633359	G03HB01	Ethinyl Estradiol |Cyproterone Acetate	shbg	1	174.439084750858	0.0092244	aspartate aminotransferase measurement|high density lipoprotein cholesterol measurement|platelet count|serum alanine aminotransferase measurement|sex hormone-binding globulin measurement	-|HSD17B13|MIR5705
360	rs2816941	N02AX02	Tramadol|Morphine	cela2a	1	174.439084750858	0.0092244	pancreatic carcinoma	-|NR5A2
4234	rs10455872	C07AA05	Propranolol	hsd17b14	1	174.439084750858	0.0092244	aortic stenosis|aortic valve calcification|blood VLDL cholesterol amount|body fat percentage|cholesterol:total lipids ratio|cholesteryl ester measurement|cholesteryl esters:total lipids ratio|chylomicron amount|congestive heart failure|coronary artery disease|drug use measurement|esterified cholesterol measurement|family history|fatty acid measurement|free cholesterol in IDL measurement|free cholesterol measurement|free cholesterol:total lipids ratio|heart failure|high density lipoprotein cholesterol measurement|Hypercholesterolemia|intermediate density lipoprotein measurement|linoleic acid measurement|lipid measurement|lipoprotein A measurement|low density lipoprotein cholesterol measurement|myocardial infarction|peripheral vascular disease|phospholipid measurement|phospholipids:total lipids ratio|response to statin|total cholesterol measurement|triglyceride measurement|triglycerides:total lipids ratio|type 2 diabetes mellitus	LPA|-
4409	rs28603325	G03AA10	Ethinyl Estradiol |Gestodene	enpp2	1	174.439084750858	0.0092244		CUX1
4427	rs339060	N04BB01	Amantadine	egfl7	1	174.439084750858	0.0092244	self reported educational attainment	CALU|GARIN1B
4436	rs13226219	N02AX02	Tramadol|Morphine	cela2a	1	174.439084750858	0.0092244	CELA3A/CPA1 protein level ratio in blood|CPA1/CPB1 protein level ratio in blood|CPA1/CTRB1 protein level ratio in blood|CPA1/PLA2G1B protein level ratio in blood|CPA1/PRSS2 protein level ratio in blood	CPA1
446	rs9432148	N04BB01	Amantadine	gpc1	1	174.439084750858	0.0092244	apolipoprotein A 1 measurement|cyclic AMP-dependent transcription factor ATF-6 alpha measurement|dual specificity mitogen-activated protein kinase kinase 4 measurement|high density lipoprotein cholesterol measurement|neuropilin-1 measurement|triglyceride measurement|triglyceride:HDL cholesterol ratio	GALNT2
4480	7:158878407_GT_G	N02AX02	Tramadol|Morphine	gp2	1	174.439084750858	0.0092244	CPB1/CTRB1 protein level ratio in blood	VIPR2
4645	rs2205263	G03FB06	Medroxyprogesterone Acetate |Estradiol	asah2	1	174.439084750858	0.0092244	C-reactive protein measurement|glycine measurement|low density lipoprotein cholesterol measurement|luminal A breast carcinoma|sex hormone-binding globulin measurement|testosterone measurement|triple-negative breast cancer|vitamin D deficiency|vitamin D measurement	LINC00536
4667	8:130621555_AT_A	C07AA05	Propranolol	prg3	1	174.439084750858	0.0092244	eosinophil count	CCDC26
4796	rs1014651	N04BB01	Amantadine	nme3	1	174.439084750858	0.0092244		ERP44|INVS|STX17
4864	rs8193003	N04BB01	Amantadine	egfl7	1	174.439084750858	0.0092244	disks large homolog 3 measurement|erythrocyte count|erythrocyte volume	GFI1B
4950	rs2798207	N04BB01	Amantadine	egfl7	1	174.439084750858	0.0092244	mitochondrial DNA measurement|serum gamma-glutamyl transferase measurement	SYTL4|-
4965	rs148281243	N04BB01	Amantadine	egfl7	1	174.439084750858	0.0092244	platelet count|platelet volume	-
544	rs1031101	N04BB01	Amantadine	fcn2	1	174.439084750858	0.0092244	blood protein measurement|collectin-11 measurement|protein measurement	MBL2|-
870	rs551789974	G03AA10	Ethinyl Estradiol |Gestodene	bmp6	1	174.439084750858	0.0092244	benign colon neoplasm|blood protein measurement|bone morphogenetic protein 6 measurement|bone morphogenetic protein 7 measurement|chordin-like protein 2 measurement|colorectal adenoma|colorectal cancer|electrocardiography|polyp of colon|protein measurement	MIR4696
874	rs1149596	G03AA10	Ethinyl Estradiol |Gestodene	hs6st1	1	174.439084750858	0.0092244	factor VII measurement|pulse pressure measurement|UDP-glucuronic acid decarboxylase 1 measurement|vitamin D measurement	-|TSKU
1012	rs11616188	P01BA02	Hydroxychloroquine	cr2	1	Inf	0.00924974	Crohn's disease|eosinophil count|erythrocyte volume|mean corpuscular hemoglobin concentration|monocyte count|platelet count	LTBR
1088	rs7969023	P01BA02	Hydroxychloroquine	icam2	1	Inf	0.00924974	hematocrit|low density lipoprotein cholesterol measurement|neutrophil count|total cholesterol measurement	ITPR2
1189	rs151004395	P01BA02	Hydroxychloroquine	cr2	1	Inf	0.00924974	diastolic blood pressure|diastolic blood pressure change measurement|pulse pressure measurement|systolic blood pressure	CEP83
1210	rs2271637	P01BA02	Hydroxychloroquine	bmp10	1	Inf	0.00924974	stem Cell Growth Factor beta measurement	STAB2
1288	rs3751437	P01BA02	Hydroxychloroquine	cr2	1	Inf	0.00924974	arterial stiffness measurement|blood sodium bicarbonate amount	FOXO1
1338	rs475520	P01BA02	Hydroxychloroquine	tinagl1	1	Inf	0.00924974		COL4A1
1369	rs190749747	P01BA02	Hydroxychloroquine	gzmh	1	Inf	0.00924974		GZMH
137	rs1418978	P01BA02	Hydroxychloroquine	cr2	1	Inf	0.00924974		PLPP3
1478	rs78729611	P01BA02	Hydroxychloroquine	ctsl	1	Inf	0.00924974	cathepsin L1 measurement	TNFAIP2
157	rs1276302	P01BA02	Hydroxychloroquine	cr2	1	Inf	0.00924974	body height	GNG12
1636	rs3743249	P01BA02	Hydroxychloroquine	igf1r	1	Inf	0.00924974		IGF1R
1662	rs2072694	P01BA02	Hydroxychloroquine	sod2	1	Inf	0.00924974		CLCN7
167	rs2791463	P01BA02	Hydroxychloroquine	cr2	1	Inf	0.00924974		CLCA2
1744	rs7197160	P01BA02	Hydroxychloroquine	tnfrsf4	1	Inf	0.00924974		PLLP
179	1:94996170_TCTAGTCAA_T	P01BA02	Hydroxychloroquine	f3	1	Inf	0.00924974		F3
1930	rs59291670	P01BA02	Hydroxychloroquine	gfap	1	Inf	0.00924974		GFAP
2	rs3813202	P01BA02	Hydroxychloroquine	tnfrsf4	1	Inf	0.00924974	TNFRSF4/TNFRSF9 protein level ratio in blood	SDF4
2050	rs12950377	P01BA02	Hydroxychloroquine	cr2	1	Inf	0.00924974	low density lipoprotein cholesterol measurement|protein measurement	B3GNTL1
2113	rs660637	P01BA02	Hydroxychloroquine	cr2	1	Inf	0.00924974	body height|calcium measurement|electrocardiography|hypothyroidism|serum albumin amount|thyroid stimulating hormone amount|total blood protein measurement	CCBE1
2126	rs4891780	P01BA02	Hydroxychloroquine	cd226	1	Inf	0.00924974	autoimmune thyroid disease|body height|eosinophil count|hypothyroidism|immature platelet count|immature platelet measurement|inflammatory bowel disease|mitochondrial DNA measurement|monocyte count|neutrophil count|platelet component distribution width|platelet count|platelet crit|platelet quantity|platelet volume|primary biliary cirrhosis|reticulocyte count|reticulocyte measurement|sclerosing cholangitis|systemic lupus erythematosus|Thyroid preparation use measurement|type 1 diabetes mellitus	CD226
2166	rs12608592	P01BA02	Hydroxychloroquine	ctsl	1	Inf	0.00924974	Abnormality of skin pigmentation|aging rate|body height|Crohn's disease|cutaneous melanoma|eosinophil measurement|facial pigmentation|neutrophil measurement|urate measurement	FZR1
2214	19:10743353_CT_C	P01BA02	Hydroxychloroquine	pdcd1	1	Inf	0.00924974	Abnormal thrombosis|BMI-adjusted hip circumference|body height|deep vein thrombosis|heart disease|Ischemic stroke|multiple sclerosis|platelet component distribution width|platelet count|pulmonary embolism|Pulmonary Infarction|reticulocyte count|reticulocyte measurement|stroke|Thromboembolism|venous thromboembolism	SLC44A2
2228	rs10469365	P01BA02	Hydroxychloroquine	ctsl	1	Inf	0.00924974		ZNF791
2412	rs28384500	P01BA02	Hydroxychloroquine	lilra2	1	Inf	0.00924974	ITGA5/LILRA2 protein level ratio in blood|leukocyte immunoglobulin-like receptor subfamily B member 1 measurement|level of leukocyte immunoglobulin-like receptor subfamily A member 2 in blood serum|protein measurement	LILRA2
2473	rs57372210	P01BA02	Hydroxychloroquine	ctsl	1	Inf	0.00924974	protein measurement	SLC35F6
2567	rs7572209	P01BA02	Hydroxychloroquine	nos3	1	Inf	0.00924974	lymphocyte count|Red cell distribution width	ST3GAL5
2582	rs56044389	P01BA02	Hydroxychloroquine	lilra2	1	Inf	0.00924974	aspartate aminotransferase measurement|cystatin C measurement|glomerular filtration rate|intraocular pressure measurement|leukocyte quantity|open-angle glaucoma|platelet component distribution width|serum alanine aminotransferase measurement|serum creatinine amount|serum gamma-glutamyl transferase measurement|urate measurement	NPAS2
2673	rs2556106	P01BA02	Hydroxychloroquine	cd302	1	Inf	0.00924974		CD302
273	rs1570805	P01BA02	Hydroxychloroquine	sod2	1	Inf	0.00924974	(S)-a-amino-omega-caprolactam measurement|metabolite measurement|protein measurement	GLMP
2805	2:242801752_CG_C	P01BA02	Hydroxychloroquine	pdcd1	1	Inf	0.00924974		PDCD1
2957	rs117214	P01BA02	Hydroxychloroquine	sod2	1	Inf	0.00924974	body height	BACH1-IT1
2997	rs2252576	P01BA02	Hydroxychloroquine	icam2	1	Inf	0.00924974		BACE2
2998	rs2837982	P01BA02	Hydroxychloroquine	pdcd1lg2	1	Inf	0.00924974	DLL1/NBL1 protein level ratio in blood|TGFBR2/TNFRSF1A protein level ratio in blood	BACE2
3034	22:19863156_TG_T	P01BA02	Hydroxychloroquine	cr2	1	Inf	0.00924974	Abdominal Aortic Aneurysm|drug use measurement|glaucoma|open-angle glaucoma	TXNRD2
3104	rs75107793	P01BA02	Hydroxychloroquine	cd226	1	Inf	0.00924974	DAB2/NCK2 protein level ratio in blood|eosinophil count|eosinophil percentage of leukocytes|liver fibrosis measurement|mitochondrial DNA measurement|platelet count|platelet crit|platelet volume	TRABD
3115	rs34287764	P01BA02	Hydroxychloroquine	cpox	1	Inf	0.00924974		ARL8B
3174	rs1994490	P01BA02	Hydroxychloroquine	sod2	1	Inf	0.00924974		FYCO1
3242	rs1729988	P01BA02	Hydroxychloroquine	cpox	1	Inf	0.00924974		-
3259	rs72491121	P01BA02	Hydroxychloroquine	cd200r1	1	Inf	0.00924974	cell surface glycoprotein CD200 receptor 1 amount	CD200R1
3262	3:113448381_TTTTC_T	P01BA02	Hydroxychloroquine	sod2	1	Inf	0.00924974	femoral neck bone mineral density|heel bone mineral density	NAA50
3282	rs62264113	P01BA02	Hydroxychloroquine	sod2	1	Inf	0.00924974	body height|low density lipoprotein cholesterol measurement|rheumatoid arthritis	MIR6825
3530	rs28563976	P01BA02	Hydroxychloroquine	scarb2	1	Inf	0.00924974	ACVRL1/SCARB2 protein level ratio in blood|body height|CD59/SCARB2 protein level ratio in blood|EFNA4/SCARB2 protein level ratio in blood	SCARB2
3535	rs4280762	P01BA02	Hydroxychloroquine	cxcl13	1	Inf	0.00924974		-
3653	rs4440168	P01BA02	Hydroxychloroquine	cr2	1	Inf	0.00924974	apolipoprotein A 1 measurement|blood VLDL cholesterol amount|phospholipids:total lipids ratio	-
3743	rs6878122	P01BA02	Hydroxychloroquine	gfap	1	Inf	0.00924974	BMI-adjusted waist-hip ratio|diabetes mellitus|diabetic neuropathy|Drugs used in diabetes use measurement|glucose measurement|HbA1c measurement|hemoglobin A1 measurement|type 2 diabetes mellitus	ZBED3-AS1
3776	5:99978926_CAG_C	P01BA02	Hydroxychloroquine	cr2	1	Inf	0.00924974		-
3792	rs1047437	P01BA02	Hydroxychloroquine	cr2	1	Inf	0.00924974	serum gamma-glutamyl transferase measurement|sex hormone-binding globulin measurement	CEP120
384	rs3024505	P01BA02	Hydroxychloroquine	il10	1	Inf	0.00924974	Crohn's disease|inflammatory bowel disease|rheumatoid arthritis|systemic lupus erythematosus|type 1 diabetes mellitus|ulcerative colitis	IL19
3865	rs1427933	P01BA02	Hydroxychloroquine	cr2	1	Inf	0.00924974	balding measurement|breast cancer|breast carcinoma	EBF1
3898	rs1298	P01BA02	Hydroxychloroquine	cd302	1	Inf	0.00924974		MRNIP
3920	rs457759	P01BA02	Hydroxychloroquine	sod2	1	Inf	0.00924974	Red cell distribution width	LYRM4
398	rs61821108	P01BA02	Hydroxychloroquine	cr2	1	Inf	0.00924974	protein measurement	-
4177	rs41285306	P01BA02	Hydroxychloroquine	gzmh	1	Inf	0.00924974		SAMD3
4227	rs9457699	P01BA02	Hydroxychloroquine	sod2	1	Inf	0.00924974		-
4284	rs6952865	P01BA02	Hydroxychloroquine	cr2	1	Inf	0.00924974	BMI-adjusted hip circumference	-
4331	rs12702353	P01BA02	Hydroxychloroquine	cr2	1	Inf	0.00924974		TNS3
4344	rs11238349	P01BA02	Hydroxychloroquine	cr2	1	Inf	0.00924974		EGFR
4375	rs17151689	P01BA02	Hydroxychloroquine	ctsl	1	Inf	0.00924974		GSAP
4443	rs13231072	P01BA02	Hydroxychloroquine	cr2	1	Inf	0.00924974		MKLN1
4470	rs1800783	P01BA02	Hydroxychloroquine	nos3	1	Inf	0.00924974	appendicular lean mass|body height|body mass index|body surface area|body weight|diastolic blood pressure|fat pad mass|lean body mass	NOS3
4474	rs3734960	P01BA02	Hydroxychloroquine	dpp6	1	Inf	0.00924974	BCAN/DPP6 protein level ratio in blood|DPP6/NELL2 protein level ratio in blood|DPP6/NRCAM protein level ratio in blood|DPP6/SEZ6L protein level ratio in blood|DPP6/SEZ6L2 protein level ratio in blood	DPP6
4556	8:26267455_GT_G	P01BA02	Hydroxychloroquine	bnip3l	1	Inf	0.00924974	body height|educational attainment|erythrocyte volume|mean corpuscular hemoglobin|mean corpuscular hemoglobin concentration	BNIP3L
4592	rs6471920	P01BA02	Hydroxychloroquine	cr2	1	Inf	0.00924974		CLVS1
4632	rs7831859	P01BA02	Hydroxychloroquine	gfap	1	Inf	0.00924974	brain connectivity attribute|cortical thickness|diastolic blood pressure|neuroimaging measurement|systolic blood pressure	SNX31
464	rs10926988	P01BA02	Hydroxychloroquine	cr2	1	Inf	0.00924974	body height|cognitive function measurement|corneal resistance factor|cystatin C measurement|diastolic blood pressure|diastolic blood pressure change measurement|educational attainment|glomerular filtration rate|intelligence|mathematical ability|platelet component distribution width|pulse pressure measurement|self reported educational attainment|socioeconomic status	SDCCAG8
4707	rs2381282	P01BA02	Hydroxychloroquine	pdcd1lg2	1	Inf	0.00924974	programmed cell death 1 ligand 2 amount	PDCD1LG2
4711	rs10960751	P01BA02	Hydroxychloroquine	tyrp1	1	Inf	0.00924974	cutaneous melanoma|eye color|skin pigmentation	-
4724	rs2282240	P01BA02	Hydroxychloroquine	ctsl	1	Inf	0.00924974	cathepsin L1 measurement	C9orf72
4743	rs2282078	P01BA02	Hydroxychloroquine	cr2	1	Inf	0.00924974		PAX5
4768	rs868561	P01BA02	Hydroxychloroquine	ctsl	1	Inf	0.00924974		CTSL
4769	rs4878130	P01BA02	Hydroxychloroquine	cpox	1	Inf	0.00924974		CTSL3P
4921	rs62589477	P01BA02	Hydroxychloroquine	cr2	1	Inf	0.00924974		-
4956	rs12393692	N03AA03	Primidone	shbg	1	Inf	0.00924974		-|CHRDL1|RTL9|TDGF1P3|M6PRP1
4956	rs12393692	N03AX09	Lamotrigine	gusb	1	Inf	0.00924974		-|CHRDL1|RTL9|TDGF1P3|M6PRP1
5101	rs9860062	P01BA02	Hydroxychloroquine	cr2	1	Inf	0.00924974		PAK2
5102	rs10131372	P01BA02	Hydroxychloroquine	cr2	1	Inf	0.00924974		RPL12P7
5137	rs199881213	P01BA02	Hydroxychloroquine	f3	1	Inf	0.00924974	taurocholenate sulfate measurement	SLC10A2
5150	rs78408340	P01BA02	Hydroxychloroquine	gdf2	1	Inf	0.00924974	appendicular lean mass|balding measurement|body height|body mass index|body weight|clinical treatment|diabetes mellitus|family history|peptidyl-glycine alpha-amidating monooxygenase measurement|sex hormone-binding globulin measurement|type 2 diabetes mellitus	PAM
5160	rs1481849	P01BA02	Hydroxychloroquine	gzmh	1	Inf	0.00924974		MSC-AS1
5169	rs574698129	P01BA02	Hydroxychloroquine	icam2	1	Inf	0.00924974		ICAM2
5174	rs3135932	P01BA02	Hydroxychloroquine	il10	1	Inf	0.00924974	protein measurement	IL10RA
574	rs78325861	P01BA02	Hydroxychloroquine	gzmh	1	Inf	0.00924974	lymphocyte count|lymphocyte percentage of leukocytes|narcolepsy-cataplexy syndrome|neutrophil count|neutrophil percentage of leukocytes|type 1 diabetes mellitus	PALD1
65	rs861212	P01BA02	Hydroxychloroquine	cr2	1	Inf	0.00924974		RAP1GAP
66	rs2229474	P01BA02	Hydroxychloroquine	tinagl1	1	Inf	0.00924974	tubulointerstitial nephritis antigen-like measurement	HSPG2
839	rs140296418	P01BA02	Hydroxychloroquine	gfap	1	Inf	0.00924974	protein measurement	CAPN1
98	rs945214	P01BA02	Hydroxychloroquine	tinagl1	1	Inf	0.00924974	intelligence	TINAGL1
3349	rs2160901	N06AA09	Amitriptyline	cd28|pdcd1	2	16.9927955665242	0.00925586	Testicular Germ Cell Tumor|tumor necrosis factor ligand superfamily member 8 measurement	-|GPR160
206	rs2476601	G03CA03	Estradiol|Norethisterone |Estradiol	chad|col1a1	2	16.7122143553184	0.00931515	ACPA-negative rheumatoid arthritis|actinic keratosis|age of onset of type 1 diabetes mellitus|alkaline phosphatase measurement|anti-citrullinated protein antibody seropositivity|anti-neutrophil antibody associated vasculitis|autoimmune thyroid disease|basal cell carcinoma|basophil count|basophil measurement|basophil percentage of leukocytes|celiac disease|Crohn's disease|cutaneous melanoma|CXCL9 measurement|cystatin C measurement|diabetic ketoacidosis|drug use measurement|Drugs used in diabetes use measurement|eosinophil count|Genetic chronic primary adrenal insufficiency|glomerular filtration rate|granulocyte count|Graves disease|Hashimoto's thyroiditis|hyperthyroidism|hypothyroidism|immune system disease|Immunosuppressant use measurement|juvenile idiopathic arthritis|keratinocyte carcinoma|late-onset myasthenia gravis|latent autoimmune diabetes in adults|leukocyte quantity|lymphocyte count|monocyte count|Myasthenia gravis|myeloid leukocyte count|myositis|neutrophil count|non-melanoma skin carcinoma|oligoarticular juvenile idiopathic arthritis|polyarticular juvenile idiopathic arthritis|polymyositis|rheumatoid arthritis|rheumatoid factor negative|rheumatoid factor seropositivity measurement|seborrheic keratosis|serum IgM amount|skin cancer|skin disease|skin neoplasm|systemic juvenile idiopathic arthritis|systemic lupus erythematosus|systemic scleroderma|thyroid disease|Thyroid preparation use measurement|thyroid stimulating hormone amount|type 1 diabetes mellitus|type 1 diabetes nephropathy|type 2 diabetes mellitus|ulcerative colitis|Vitiligo|wellbeing measurement	PTPN22
2297	rs33950747	G03CA03	Estradiol|Norethisterone |Estradiol	acan|spon1	2	16.7122143553184	0.00931515	ADAM22/EPHB6 protein level ratio in blood|CD46/NECTIN2 protein level ratio in blood|CD46/TNFRSF14 protein level ratio in blood|CLEC14A/EPHB4 protein level ratio in blood|CLEC14A/PIK3IP1 protein level ratio in blood|CX3CL1/EPHB6 protein level ratio in blood|DLL1/IL18BP protein level ratio in blood|JAM2/THBD protein level ratio in blood|TGFBR2/THBD protein level ratio in blood|thrombomodulin measurement	NPHS1
2850	20:25307375_CAAA_C	G03FA10	Conjugated Estrogens |Norgestrel	enpp7|rtn4r	2	17.5621538146282	0.0094002	alkaline phosphatase measurement|glycerophospholipid measurement	ABHD12|NINL|-|GINS1
2043	rs2725405	A01AD05	Acetylsalicylic Acid	cd58|faslg|fcgr3b|hyou1|sell|tpk1	6	3.68683161795303	0.0094089		SLC38A10|NDUFAF8|TEPSIN
2403	rs34436714	L01XX05	Hydroxyurea	apbb1ip|lgals1|srp14	3	7.81136614009937	0.00941186	1-phosphatidylinositol 4,5-bisphosphate phosphodiesterase gamma-1 measurement|14-3-3 protein family measurement|14-3-3 protein zeta/delta measurement|2'-5'-oligoadenylate synthase 1 measurement|40s ribosomal protein S3 measurement|40S ribosomal protein S3a measurement|40S ribosomal protein S4|40s ribosomal protein S7 measurement|40s ribosomal protein SA measurement|5-formyltetrahydrofolate cyclo-ligase measurement|60S ribosomal protein L30 measurement|a disintegrin and metalloproteinase with thrombospondin motifs 4 measurement|acid ceramidase measurement|activator of 90 kDa heat shock protein ATPase homolog 1 measurement|acyl-CoA-binding domain-containing protein 6 measurement|acyl-CoA-binding domain-containing protein 7 measurement|acylphosphatase-2 measurement|adenylosuccinate synthetase isozyme 2 measurement|ADP-ribosylation factor 6 measurement|ADP-ribosylation factor GTPase-activating protein 2 measurement|ADP-ribosylation factor-binding protein GGA1 measurement|ADP-ribosylation factor-binding protein GGA3 measurement|ADP-ribosylation factor-like protein 3 measurement|alanine--tRNA ligase|alcohol dehydrogenase [NADP(+)] measurement|aldehyde dehydrogenase family 3 member B1 measurement|aldose reductase measurement|allograft inflammatory factor 1 measurement|alpha-(1,3)-fucosyltransferase 9 measurement|alpha-N-acetylgalactosaminide alpha-2,6-sialyltransferase 3 measurement|alpha-taxilin measurement|alpha/beta hydrolase domain-containing protein 14A measurement|ANK repeat and PH domain-containing protein 2 measurement|annexin A1 measurement|annexin A2 measurement|ANXA3/ENO2 protein level ratio in blood|ANXA3/MSRA protein level ratio in blood|ANXA3/NSFL1C protein level ratio in blood|ANXA3/RWDD1 protein level ratio in blood|AP-4 complex subunit mu-1 measurement|APEX1/PSIP1 protein level ratio in blood|apoptotic protease-activating factor 1 measurement|arachidonate 15-lipoxygenase B measurement|arf-GAP domain and FG repeat-containing protein 1 measurement|arf-GAP with coiled-coil|arf-GAP with SH3 domain|arfaptin-1 measurement|ATOX1/TMSB10 protein level ratio in blood|AZU1/NCF2 protein level ratio in blood|B melanoma antigen 2 measurement|B-cell lymphoma/leukemia 10 measurement|bcl10-interacting CARD protein measurement|beta-adrenergic receptor kinase 1 measurement|beta-arrestin-1 measurement|beta-defensin 128 measurement|beta-mannosidase measurement|bifunctional polynucleotide phosphatase/kinase measurement|biliverdin reductase A measurement|BIN2/TMSB10 protein level ratio in blood|bis(5'-adenosyl)-triphosphatase measurement|breast cancer anti-estrogen resistance protein 3 amount|BRICHOS domain-containing protein 5 measurement|bromodomain-containing protein 1 measurement|butyrylcholinesterase measurement|C-type lectin domain family 4 member K amount|C-X-C motif chemokine 5 measurement|calcium/calmodulin-dependent protein kinase type II subunit alpha measurement|calcium/calmodulin-dependent protein kinase type II subunit beta measurement|CALCOCO1/INPPL1 protein level ratio in blood|calcyclin-binding protein measurement|cAMP-dependent protein kinase catalytic subunit alpha measurement|cAMP-dependent protein kinase type I-beta regulatory subunit measurement|cAMP-regulated phosphoprotein 19 measurement|carbonyl reductase [NADPH] 1 measurement|cardiac muscle measurement|cartilage intermediate layer protein 1 measurement|casein kinase I isoform gamma-2 measurement|caspase-10 measurement|caspase-3 measurement|caspase-8 measurement|CC2D1A/TMSB10 protein level ratio in blood|CD226 antigen measurement|CDKN1A/TMSB10 protein level ratio in blood|CEBPB/NCF2 protein level ratio in blood|centrin-2 measurement|charged multivesicular body protein 3 measurement|chromobox protein homolog 7 measurement|chymotrypsin-like protease CTRL-1 measurement|clathrin interactor 1 measurement|cofilin-1 measurement|coiled-coil-helix-coiled-coil-helix domain-containing protein 10|cold-inducible RNA-binding protein measurement|COMM domain-containing protein 7 measurement|contactin-5 measurement|copine-1 measurement|core-binding factor subunit beta measurement|CRK-like protein measurement|cryptic protein measurement|CUB and Sushi domain-containing protein 2 measurement|cyclin-dependent kinase 8:cyclin-c complex measurement|cyclin-dependent kinase inhibitor 1b measurement|cysteine-rich secretory protein 3 measurement|cytochrome c oxidase subunit 6C measurement|cytoplasmic measurement|DBI/TMSB10 protein level ratio in blood|DCTN1/TRIAP1 protein level ratio in blood|death-associated protein kinase 2 measurement|DFFA/HCLS1 protein level ratio in blood|dihydropteridine reductase measurement|DNA-(apurinic or apyrimidinic site) lyase measurement|DNA-3-methyladenine glycosylase measurement|DNA/RNA-binding protein KIN17 measurement|DnaJ homolog subfamily B member 14 measurement|DnaJ homolog subfamily B member 2 measurement|DnaJ homolog subfamily C member 17 measurement|DNAJA2/HCLS1 protein level ratio in blood|docking protein 2 measurement|double-stranded RNA-binding protein Staufen homolog 1 measurement|double-stranded RNA-binding protein Staufen homolog 2 measurement|drebrin-like protein measurement|dual specificity mitogen-activated protein kinase kinase 1 measurement|dual specificity mitogen-activated protein kinase kinase 3 measurement|E3 ubiquitin-protein ligase CBL measurement|E3 ubiquitin-protein ligase DTX3L measurement|ELAV-like protein 1 measurement|ELOA/MAD1L1 protein level ratio in blood|Ena/VASP-like protein measurement|endothelial differentiation-related factor 1 measurement|enhancer of rudimentary homolog measurement|ENO2/HCLS1 protein level ratio in blood|eosinophil measurement|ephrin type-A receptor 5 amount|ETS domain-containing protein Elk-1 measurement|ETS domain-containing protein Elk-3 measurement|eukaryotic initiation factor 4a-III measurement|eukaryotic translation initiation factor 1A|eukaryotic translation initiation factor 3 subunit G measurement|eukaryotic translation initiation factor 3 subunit J measurement|eukaryotic translation initiation factor 4B measurement|eukaryotic translation initiation factor 4E type 2 measurement|eukaryotic translation initiation factor 5 amount|eukaryotic translation initiation factor 5A-1 amount|extracellular sulfatase Sulf-2 measurement|ezrin measurement|F11R/TMSB10 protein level ratio in blood|F2R/TMSB10 protein level ratio in blood|FABP5/TMSB10 protein level ratio in blood|FGR/NCF2 protein level ratio in blood|fibroblast growth factor 16 amount|follistatin-related protein 4 measurement|fructose-1,6-bisphosphatase 1 measurement|fructose-2,6-bisphosphatase TIGAR measurement|fructose-bisphosphate aldolase A measurement|FXN/TRIAP1 protein level ratio in blood|FXYD5/TMSB10 protein level ratio in blood|galectin-2 measurement|galectin-3 measurement|gamma-aminobutyric acid receptor-associated protein-like 1 measurement|gamma-aminobutyric acid receptor-associated protein-like 2 measurement|gamma-enolase measurement|gamma-interferon-inducible protein 16 measurement|GDP-fucose protein O-fucosyltransferase 1 measurement|general transcription factor II-I measurement|GFER/TRIAP1 protein level ratio in blood|glia maturation factor gamma measurement|glucosamine 6-phosphate N-acetyltransferase measurement|glucosamine-6-phosphate isomerase 1 measurement|glucose-6-phosphate isomerase measurement|glutaredoxin-2|glutathione s-transferase p measurement|glycogen phosphorylase|glycylpeptide n-tetradecanoyltransferase 1 measurement|grancalcin measurement|granulocyte percentage of myeloid white cells|growth factor receptor-bound protein 2 measurement|guanine nucleotide-binding protein G(k) subunit alpha measurement|haloacid dehalogenase-like hydrolase domain-containing protein 2 measurement|HCLS1/LAT protein level ratio in blood|HCLS1/PRDX5 protein level ratio in blood|heme oxygenase 2 measurement|hemK methyltransferase family member 2 measurement|heparan sulfate glucosamine 3-O-sulfotransferase 3A1 measurement|heterogeneous nuclear ribonucleoprotein A/B amount|heterogeneous nuclear ribonucleoprotein D-like measurement|heterogeneous nuclear ribonucleoprotein M measurement|heterogeneous nuclear ribonucleoprotein Q amount|heterogeneous nuclear ribonucleoproteins A2/B1 measurement|HEXIM1/TRIAP1 protein level ratio in blood|hexokinase-2 measurement|high mobility group protein B1 measurement|high mobility group protein B2 measurement|high mobility group protein B3 measurement|histone deacetylase complex subunit SAP18 measurement|histone H1x measurement|HTRA2/TRIAP1 protein level ratio in blood|icos ligand measurement|immature granulocyte count|immature granulocyte measurement|immunoglobulin superfamily DCC subclass member 3 measurement|immunoglobulin-binding protein 1 measurement|indoleamine 2,3-dioxygenase 1 measurement|inhibitor of growth protein 1 amount|inosine-5'-monophosphate dehydrogenase 1 measurement|inositol 1,4,5-trisphosphate receptor-interacting protein-like 1 measurement|integral membrane protein 2A measurement|integrin alpha-I: beta-1 complex measurement|interferon regulatory factor 2 measurement|interferon-induced protein with tetratricopeptide repeats 3 measurement|interleukin 1 receptor antagonist measurement|interleukin 18 measurement|interleukin-12 receptor subunit beta-1 measurement|interleukin-16 measurement|interleukin-7 receptor subunit alpha measurement|isoform b measurement|isoforms beta/gamma measurement|IST1 homolog measurement|keratinocyte differentiation-associated protein measurement|killer cell lectin-like receptor subfamily F member 1 measurement|kynurenine--oxoglutarate transaminase 3 measurement|L-lactate dehydrogenase B chain measurement|lamina-associated polypeptide 2|LEM domain-containing protein 1 measurement|leucine-rich repeat serine/threonine-protein kinase 2 measurement|level of taurine in blood serum|liver form measurement|lon protease homolog|low-density lipoprotein receptor-related protein 1|low-density lipoprotein receptor-related protein 1B measurement|LSP1/NCF2 protein level ratio in blood|LSP1/S100A12 protein level ratio in blood|lymphocyte antigen 6 complex locus protein G6c measurement|lymphocyte measurement|lymphotactin measurement|lysophosphatidylcholine acyltransferase 2 measurement|lysozyme-like protein 2 measurement|macrophage migration inhibitory factor measurement|MAD1L1/PARP1 protein level ratio in blood|malate dehydrogenase|malignant T-cell-amplified sequence 1 measurement|MAP kinase-activated protein kinase 2 measurement|maspardin measurement|mineralocorticoid receptor measurement|mitochondrial import inner membrane translocase subunit TIM14 amount|mitochondrial measurement|mitogen-activated protein kinase 1 measurement|mitogen-activated protein kinase 13 measurement|mitogen-activated protein kinase 14 measurement|mitogen-activated protein kinase 3 measurement|mitogen-activated protein kinase 8 measurement|mitogen-activated protein kinase kinase kinase 3 measurement|mitotic checkpoint serine/threonine-protein kinase BUB1 measurement|MNDA/NCF2 protein level ratio in blood|monocyte count|monocyte measurement|monocyte percentage of leukocytes|mothers against decapentaplegic homolog 2 measurement|mothers against decapentaplegic homolog 4 measurement|myotonin-protein kinase measurement|N-acetyl-D-glucosamine kinase measurement|n-acetyltransferase 14 measurement|n-terminal Xaa-Pro-Lys N-methyltransferase 1 measurement|NAD kinase measurement|NADK/NCF2 protein level ratio in blood|NCF2/NMNAT1 protein level ratio in blood|NCF2/PADI4 protein level ratio in blood|NCF2/PSMD9 protein level ratio in blood|NCF2/PSMG3 protein level ratio in blood|NCF2/RASSF2 protein level ratio in blood|nesprin-2 measurement|neutrophil cytosol factor 2 measurement|neutrophil measurement|next to BRCA1 gene 1 protein measurement|NHP2-like protein 1 measurement|nicotinamide phosphoribosyltransferase measurement|nischarin measurement|nmrA-like family domain-containing protein 1 measurement|non-histone chromosomal protein HMG-14 measurement|normal mucosa of esophagus-specific gene 1 protein measurement|NTF2-related export protein 1 measurement|NUCB2/TRIAP1 protein level ratio in blood|nuclear factor erythroid 2-related factor 1 measurement|nuclear migration protein nudC measurement|nuclear protein localization protein 4 homolog measurement|nuclear RNA export factor 1 measurement|nucleolin measurement|nucleoside diphosphate kinase B measurement|obg-like ATPase 1 measurement|osteocalcin measurement|oxidoreductase HTATIP2 measurement|p53 and DNA damage-regulated protein 1 measurement|PDCD5/TMSB10 protein level ratio in blood|PEBP1/TMSB10 protein level ratio in blood|peptidyl-prolyl cis-trans isomerase A measurement|peptidyl-prolyl cis-trans isomerase H measurement|peptidyl-prolyl cis-trans isomerase NIMA-interacting 4 measurement|peptidyl-prolyl cis-trans isomerase-like 1 measurement|phosducin-like protein 2 measurement|phosphatidylinositol 3,4,5-trisphosphate 3-phosphatase and dual-specificity protein phosphatase pten measurement|phosphomevalonate kinase measurement|plasmin measurement|plastin-2 measurement|platelet-activating factor acetylhydrolase ib subunit beta measurement|poly(rC)-binding protein 1 measurement|polyadenylate-binding protein 3 measurement|polyadenylate-binding protein 4 measurement|polycomb protein SCMH1 measurement|polyUbiquitin K48-linked measurement|PPP1R2/TMSB10 protein level ratio in blood|prefoldin subunit 5 measurement|prenylcysteine oxidase-like measurement|pro-FMRFamide-related neuropeptide FF measurement|pro‐interleukin‐16 measurement|probable ATP-dependent RNA helicase DDX58 measurement|probable dimethyladenosine transferase measurement|probable RNA-binding protein 23 measurement|probable RNA-binding protein EIF1AD measurement|programmed cell death protein 5 measurement|proteasome activator complex subunit 1 amount|protein deglycase DJ-1 measurement|protein DGCR14 measurement|protein fam107a measurement|protein FAM150B measurement|protein kinase c beta type (splice variant beta-II) measurement|protein kinase c iota type measurement|protein measurement|protein MRVI1 measurement|protein NDRG4 measurement|protein S100-A11 measurement|protein S100-A12 measurement|protein S100-A4 measurement|protein S100-A6 measurement|protein s100-a9 measurement|protein unc-93 homolog B1 measurement|protein-tyrosine kinase 2-beta measurement|protein-tyrosine sulfotransferase 2 measurement|pulmonary surfactant-associated protein d measurement|purine nucleoside phosphorylase measurement|pyridoxal kinase measurement|RAC-alpha/beta/gamma serine/threonine-protein kinase measurement|RAC-beta serine/threonine-protein kinase measurement|ragulator complex protein LAMTOR3 measurement|rap1 GTPase-activating protein 1 measurement|ras-related C3 botulinum toxin substrate 3 measurement|ras-related protein Rab-14 measurement|regulator of G-protein signaling 18 measurement|regulator of microtubule dynamics protein 1 measurement|regulatory factor X-associated protein measurement|retinoic acid receptor responder protein 3 measurement|retinoid-binding protein 7 measurement|rho GDP-dissociation inhibitor 1 measurement|rho GDP-dissociation inhibitor 2 measurement|rho GTPase-activating protein 25 measurement|rho GTPase-activating protein 30 measurement|rho guanine nucleotide exchange factor 1 measurement|riboflavin kinase measurement|ribonucleoside-diphosphate reductase subunit M2 B measurement|ribosomal protein S6 kinase alpha-6 measurement|ribulose-phosphate 3-epimerase measurement|RNA polymerase II subunit A C-terminal domain phosphatase SSU72 measurement|RNA-binding protein 3 measurement|rna-binding protein 39 measurement|RNA-binding protein EWS measurement|runt-related transcription factor 3 measurement|secreted and transmembrane protein 1 measurement|selenide|semaphorin-3B measurement|serine-rich single-pass membrane protein 1 measurement|serine/arginine-rich splicing factor 7 measurement|serine/threonine-protein kinase 17B measurement|serine/threonine-protein kinase MRCK alpha measurement|serine/threonine-protein kinase PAK 4 measurement|SERPINB1/TMSB10 protein level ratio in blood|SH3 domain-binding protein 2 measurement|shc-transforming protein 1 measurement|sialic acid-binding Ig-like lectin 11 measurement|sialic acid-binding Ig-like lectin 12 measurement|signal transducer and activator of transcription 1-alpha/beta measurement|signal transducer and activator of transcription 3 measurement|signal transducer and activator of transcription 6 measurement|signal-regulatory protein beta-2 measurement|ski-like protein measurement|small ubiquitin-related modifier 3 measurement|soluble measurement|sperm-associated antigen 11A measurement|spliceosome RNA helicase DDX39B measurement|stathmin-2 measurement|stathmin-3 measurement|stathmin-4 measurement|STIP1/TMSB10 protein level ratio in blood|stromal membrane-associated protein 1 measurement|structural maintenance of chromosomes protein 3 measurement|sumo-conjugating enzyme UBC9 measurement|switch-associated protein 70 measurement|syntaxin-7 measurement|syntaxin-8 measurement|talin-2 measurement|tax1-binding protein 3 measurement|testican-1 measurement|testis-expressed sequence 29 protein measurement|thioredoxin reductase 1|thrombopoietin receptor measurement|thymocyte nuclear protein 1 measurement|TMSB10/TREML2 protein level ratio in blood|TMSB10/TXNRD1 protein level ratio in blood|TMSB10/ZBTB16 protein level ratio in blood|toll-interacting protein measurement|toll/interleukin-1 receptor domain-containing adapter protein measurement|transformer-2 protein homolog beta measurement|transforming growth factor beta-3 amount|transforming protein RhoA measurement|transketolase measurement|translation initiation factor eIF-2B subunit alpha measurement|translationally-controlled tumor protein measurement|transmembrane protein 230 measurement|triosephosphate isomerase measurement|troponin i|truncated mutation for UBB measurement|tubulin--tyrosine ligase measurement|tubulin-specific chaperone E measurement|tumor necrosis factor ligand superfamily member 14 measurement|tumor necrosis factor receptor superfamily member 16 measurement|tyrosine-protein kinase BTK measurement|tyrosine-protein kinase CSK measurement|tyrosine-protein kinase FGR measurement|tyrosine-protein kinase LCK measurement|tyrosine-protein kinase LYN|tyrosine-protein kinase lyn measurement|tyrosine-protein phosphatase non-receptor type 11 measurement|tyrosine-protein phosphatase non-receptor type 7 measurement|tyrosine-protein phosphatase non-receptor type 9 measurement|U1 small nuclear ribonucleoprotein A measurement|ubiquilin-4 measurement|ubiquitin carboxyl-terminal hydrolase 8 measurement|ubiquitin measurement|ubiquitin-conjugating enzyme E2 D4 measurement|ubiquitin-conjugating enzyme E2 N measurement|ubiquitin-conjugating enzyme E2 variant 1 measurement|ubiquitin-fold modifier 1 measurement|ubiquitin-fold modifier-conjugating enzyme 1 measurement|ubiquitin-like protein 4A measurement|ubiquitin-like protein ISG15 measurement|ubiquitin+1|uncharacterized protein C7orf69 measurement|uncharacterized protein KIAA0040 measurement|UPF0454 protein C12orf49 measurement|UPF0696 protein C11orf68 measurement|urea transporter 2 measurement|UV excision repair protein RAD23 homolog B measurement|vacuolar protein sorting-associated protein 4A measurement|vacuolar protein sorting-associated protein 4B measurement|very long-chain acyl-CoA synthetase measurement|vesicle transport through interaction with t-SNAREs homolog 1B measurement|vesicle-associated membrane protein-associated protein A measurement|vigilin measurement|voltage-gated potassium channel subunit beta-2 measurement|WAP four-disulfide core domain protein 3 measurement|water dikinase 1 measurement|WSC domain-containing protein 2 measurement|X isoform measurement|X-chromosomal measurement|y-box-binding protein 2 measurement|zinc finger protein 18 measurement	NLRP12
242	rs41271951	C03CA01	Furosemide|Amiloride |Furosemide	defa1_defa1b|scarb2	2	20.5970349803751	0.00943268	apolipoprotein A 1 measurement|calcium measurement|cystatin C measurement|glomerular filtration rate|HbA1c measurement|high density lipoprotein cholesterol measurement|serum creatinine amount	CTSS|-|HORMAD1
4560	rs2685412	C03CA01	Furosemide|Amiloride |Furosemide	matn2|tnn	2	20.5970349803751	0.00943268	blood protein measurement|CDON/SCARA5 protein level ratio in blood|cholesteryl ester transfer protein measurement|MATN2/SCARA5 protein level ratio in blood|protein FAM163A measurement|protein measurement|SCARA5/TNC protein level ratio in blood|scavenger receptor class A member 5 measurement|TNC/VCAM1 protein level ratio in blood	SCARA5
732	rs10770089	C03CA01	Furosemide|Amiloride |Furosemide	adm|cthrc1	2	20.5970349803751	0.00943268	high density lipoprotein cholesterol measurement	SBF2|AMPD3
4531	rs13702	G03FB05	Norethisterone |Estradiol|Levonorgestrel |Estradiol	angptl3|pltp	2	15.9261217518415	0.00949207	angina pectoris|antihyperlipidemic drug use measurement|apolipoprotein A 1 measurement|apolipoprotein B measurement|blood VLDL cholesterol amount|body height|cholesterol in small HDL measurement|cholesterol to total lipids in small LDL percentage|cholesterol:total lipids ratio|cholesteryl ester measurement|cholesteryl esters:total lipids ratio|choline measurement|coronary artery disease|diacylglycerol 34:2 measurement|diacylglycerol 36:2 measurement|diacylglycerol 36:3 measurement|educational attainment|esterified cholesterol measurement|fatty acid measurement|free cholesterol in small HDL measurement|free cholesterol measurement|free cholesterol:total lipids ratio|high density lipoprotein cholesterol measurement|Hypercholesterolemia|lipid measurement|low density lipoprotein cholesterol measurement|mean reticulocyte volume|metabolic syndrome|myocardial infarction|phosphatidylcholine measurement|phospholipid measurement|phospholipids in medium LDL measurement|phospholipids in VLDL measurement|phospholipids:total lipids ratio|platelet component distribution width|remnant cholesterol measurement|serum metabolite measurement|sphingomyelin measurement|total cholesterol measurement|triglyceride measurement|triglycerides in large LDL measurement|triglycerides:total lipids ratio	LPL|-
1997	rs77542162	R03BA01	Beclomethasone Dipropionate	cd1c|igdcc4|ncam2|ptprs|robo2	5	4.31648812987781	0.00951472	apolipoprotein A 1 measurement|apolipoprotein B measurement|blood VLDL cholesterol amount|cholesterol:total lipids ratio|cholesteryl ester measurement|cholesteryl esters:total lipids ratio|esterified cholesterol measurement|free cholesterol measurement|free cholesterol:total lipids ratio|high density lipoprotein cholesterol measurement|intermediate density lipoprotein measurement|lipid measurement|low density lipoprotein cholesterol measurement|phospholipid measurement|phospholipids:total lipids ratio|total cholesterol measurement|triglycerides:total lipids ratio	ABCA6|ABCA5
1274	rs9581943	G04BD04	Oxybutynin	cela2a	1	155.262586635146	0.00956277	pancreatic carcinoma	PLUT|PDX1
1274	rs9581943	N02AA08	Dihydrocodeine	cela2a	1	155.262586635146	0.00956277	pancreatic carcinoma	PLUT|PDX1
1592	15:75057745_CA_C	R03BB04	Tiotropium	tnr	1	155.262586635146	0.00956277	erythrocyte count|hip|knee|osteoarthritis	-|MIR4513
1711	rs180744	A11BA	Multivitamin	ddc	1	155.262586635146	0.00956277		NUPR1|APOBR|CDC37P2|CLN3|IL27|SGF29
1871	rs7219025	C10AX09	Ezetimibe	dcbld2	1	155.262586635146	0.00956277	alkaline phosphatase measurement|alpha fetoprotein measurement|free androgen index|sex hormone-binding globulin measurement|testosterone measurement	USP43
215	rs10923344	A02BC02	Pantoprazole	cblif	1	155.262586635146	0.00956277		VPS25P1
3331	rs13088856	R03BB04	Tiotropium	tnr	1	155.262586635146	0.00956277		SCHIP1
338	rs6682862	C10AX09	Ezetimibe	apoa2	1	155.262586635146	0.00956277	alkaline phosphatase measurement|high density lipoprotein cholesterol measurement|low density lipoprotein cholesterol measurement|phospholipids:total lipids ratio|serum gamma-glutamyl transferase measurement	SEC16B
3381	rs11712248	R03BB04	Tiotropium	tnr	1	155.262586635146	0.00956277		ST6GAL1
343	rs1689791	N06AB06	Sertraline	siglec8	1	155.262586635146	0.00956277	apolipoprotein A 1 measurement|apolipoprotein B measurement|apolipoprotein B to apolipoprotein A1 ratio|blood VLDL cholesterol amount|cholesterol esters in large HDL measurement|cholesterol in large HDL measurement|cholesterol in medium HDL measurement|cholesterol:total lipids ratio|cholesteryl ester measurement|cholesteryl esters:total lipids ratio|esterified cholesterol measurement|free cholesterol in HDL measurement|free cholesterol in large HDL measurement|free cholesterol in medium HDL measurement|free cholesterol in very large HDL measurement|free cholesterol measurement|free cholesterol to total lipids in large VLDL percentage|free cholesterol to total lipids in very large HDL percentage|free cholesterol:total lipids ratio|HDL particle size|high density lipoprotein cholesterol measurement|lipid measurement|low density lipoprotein cholesterol measurement|lymphocyte count|non-high density lipoprotein cholesterol measurement|phospholipid measurement|phospholipids in HDL measurement|phospholipids in large HDL measurement|phospholipids in very large HDL measurement|phospholipids in VLDL measurement|phospholipids:total lipids ratio|total blood protein measurement|total cholesterol change measurement|total cholesterol in small VLDL|total cholesterol measurement|total lipids in HDL measurement|total lipids in large HDL|total lipids in medium HDL measurement|total lipids in small VLDL|total lipids in very large HDL measurement|triglycerides in medium HDL measurement|triglycerides in small HDL measurement|triglycerides to total lipids in large VLDL percentage|triglycerides:total lipids ratio	LINC01344
3581	rs10014102	G04BD04	Oxybutynin	cela2a	1	155.262586635146	0.00956277	alpha-2-macroglobulin measurement|apolipoprotein A 1 measurement|BMI-adjusted waist circumference|BMI-adjusted waist-hip ratio|body height|calcium measurement|free androgen index|glomerular filtration rate|gout|high density lipoprotein cholesterol measurement|inflammatory bowel disease|insomnia|insulin measurement|knee|osteoarthritis|testosterone measurement|total knee arthroplasty|ulcerative colitis|urate measurement|uric acid measurement	TET2-AS1|TET2
3581	rs10014102	N02AA08	Dihydrocodeine	cela2a	1	155.262586635146	0.00956277	alpha-2-macroglobulin measurement|apolipoprotein A 1 measurement|BMI-adjusted waist circumference|BMI-adjusted waist-hip ratio|body height|calcium measurement|free androgen index|glomerular filtration rate|gout|high density lipoprotein cholesterol measurement|inflammatory bowel disease|insomnia|insulin measurement|knee|osteoarthritis|testosterone measurement|total knee arthroplasty|ulcerative colitis|urate measurement|uric acid measurement	TET2-AS1|TET2
3699	rs10055386	G04BD04	Oxybutynin	cst5	1	155.262586635146	0.00956277	acne|dental caries|eye morphology trait|forced expiratory volume|prostate carcinoma|vital capacity	FGF10|-
4136	rs4364486	G04BD04	Oxybutynin	pnlip	1	155.262586635146	0.00956277		FUT9
4136	rs4364486	N02AA08	Dihydrocodeine	cela3a	1	155.262586635146	0.00956277		FUT9
4343	rs7800611	G04BD04	Oxybutynin	pnlip	1	155.262586635146	0.00956277	type 2 diabetes mellitus	-
4394	rs1859788	N06AB06	Sertraline	pilra	1	155.262586635146	0.00956277	Alzheimer disease|family history of Alzheimer’s disease	PILRA|ZCWPW1|ZSCAN21
4420	rs6966838	G04BD04	Oxybutynin	pnlip	1	155.262586635146	0.00956277	BMI-adjusted waist-hip ratio|coronary artery disease|Dupuytren Contracture|high density lipoprotein cholesterol measurement|metabolic syndrome|triglyceride measurement|waist-hip ratio	ANKRD49P4|ASZ1|CFTR
4509	rs1736084	C10AX09	Ezetimibe	ctsb	1	155.262586635146	0.00956277	blood protein measurement|blood VLDL cholesterol amount|BMI-adjusted waist circumference|cathepsin B measurement|choline measurement|CTSD/PRCP protein level ratio in blood|educational attainment|fatty acid measurement|free cholesterol measurement|glomerular filtration rate|high density lipoprotein cholesterol measurement|intermediate density lipoprotein measurement|leukocyte immunoglobulin-like receptor subfamily B member 4 measurement|linoleic acid measurement|lipid measurement|lipoprotein measurement|low density lipoprotein cholesterol measurement|omega-6 polyunsaturated fatty acid measurement|phospholipid measurement|polyunsaturated fatty acid measurement|protein measurement|total cholesterol measurement|triglyceride measurement	CTSB|FDFT1
4895	9:139963935_A_G	N06AB06	Sertraline	gfra2	1	155.262586635146	0.00956277	high density lipoprotein cholesterol measurement|NPDC1/TAFA5 protein level ratio in blood|platelet count	DPP7|MAN1B1-DT|SAPCD2|SNORD62
4987	rs10085857	N06AB06	Sertraline	pilra	1	155.262586635146	0.00956277		-
673	rs4751996	G04BD04	Oxybutynin	cela2a	1	155.262586635146	0.00956277	1-(1-enyl-palmitoyl)-2-docosahexaenoyl-GPE (P-16:0/22:6) measurement|1-(1-enyl-stearoyl)-2-docosahexaenoyl-GPE (P-18:0/22:6) measurement|1-stearoyl-2-oleoyl-GPC (18:0/18:1) measurement|blood protein measurement|docosahexaenoic acid measurement|fatty acid measurement|level of pancreatic lipase-related protein 2 in blood serum|linoleic acid measurement|low density lipoprotein cholesterol measurement|metabolite measurement|non-high density lipoprotein cholesterol measurement|omega-3 polyunsaturated fatty acid measurement|phosphatidylcholine measurement|phosphatidylethanolamine measurement|PLA2G1B/PNLIPRP2 protein level ratio in blood|protein measurement|total cholesterol measurement|total sitosterol measurement|X-17653 measurement|X-17654 measurement|X-23749 measurement	PNLIPRP2
673	rs4751996	N02AA08	Dihydrocodeine	cela2a	1	155.262586635146	0.00956277	1-(1-enyl-palmitoyl)-2-docosahexaenoyl-GPE (P-16:0/22:6) measurement|1-(1-enyl-stearoyl)-2-docosahexaenoyl-GPE (P-18:0/22:6) measurement|1-stearoyl-2-oleoyl-GPC (18:0/18:1) measurement|blood protein measurement|docosahexaenoic acid measurement|fatty acid measurement|level of pancreatic lipase-related protein 2 in blood serum|linoleic acid measurement|low density lipoprotein cholesterol measurement|metabolite measurement|non-high density lipoprotein cholesterol measurement|omega-3 polyunsaturated fatty acid measurement|phosphatidylcholine measurement|phosphatidylethanolamine measurement|PLA2G1B/PNLIPRP2 protein level ratio in blood|protein measurement|total cholesterol measurement|total sitosterol measurement|X-17653 measurement|X-17654 measurement|X-23749 measurement	PNLIPRP2
1000	rs632887	C10AA01	Simvastatin	art3|megf10	2	Inf	0.00956955	BMI-adjusted waist circumference|BMI-adjusted waist-hip ratio|glomerular filtration rate|leukocyte quantity|neutrophil count|posterior thigh muscle fat infiltration measurement	TSPAN9
107	rs2275767	C10AA01	Simvastatin	ment|met	2	Inf	0.00956955	cholesteryl ester measurement|high density lipoprotein cholesterol measurement|phospholipids:total lipids ratio	MACF1|SNORA55
1087	rs7974900	C10AA01	Simvastatin	tnc|wif1	2	Inf	0.00956955	alopecia|BMI-adjusted waist-hip ratio|endometrial carcinoma|heel bone mineral density|Menorrhagia	ITPR2-AS1
1179	rs10161364	C10AA01	Simvastatin	dcbld2|dsg3	2	Inf	0.00956955	alpha-1,3-mannosyl-glycoprotein 4-beta-N-acetylglucosaminyltransferase B measurement|CD22/TNFRSF13C protein level ratio in blood|CMRF35-like molecule 6 measurement|DSG3/NECTIN4 protein level ratio in blood|low density lipoprotein cholesterol measurement|non-high density lipoprotein cholesterol measurement|serum gamma-glutamyl transferase measurement|total cholesterol measurement	GALNT4|POC1B
1195	rs10778118	C10AA01	Simvastatin	ssc5d|timd4	2	Inf	0.00956955		-
1196	rs2373459	C10AA01	Simvastatin	cd209|clec4m	2	Inf	0.00956955	high density lipoprotein cholesterol measurement|monocyte count	SPIC
1239	rs1800574	C10AA01	Simvastatin	chl1|mep1a	2	Inf	0.00956955	birth weight|blood phosphate measurement|glomerular filtration rate|gout|IGF-1 measurement|level of Phosphatidylcholine (16:0_22:5) in blood serum|serum creatinine amount|serum gamma-glutamyl transferase measurement|sex hormone-binding globulin measurement|type 2 diabetes mellitus|urate measurement	HNF1A
1249	rs7133378	C10AA01	Simvastatin	adipoq|lypd3	2	Inf	0.00956955	adiponectin measurement|apolipoprotein A 1 measurement|apolipoprotein B measurement|appendicular lean mass|atrial fibrillation|blood VLDL cholesterol amount|BMI-adjusted waist circumference|BMI-adjusted waist-hip ratio|body fat percentage|body mass index|cholesterol in large VLDL measurement|cholesterol in very large VLDL measurement|cholesterol:total lipids ratio|cholesteryl ester measurement|cholesteryl esters:total lipids ratio|chylomicron amount|coronary artery disease|diabetes mellitus|erythrocyte volume|esterified cholesterol measurement|fat pad mass|free androgen index|free cholesterol in large VLDL measurement|free cholesterol in very large VLDL measurement|free cholesterol measurement|free cholesterol:total lipids ratio|glomerular filtration rate|glucose measurement|grip strength measurement|HbA1c measurement|high density lipoprotein cholesterol measurement|intermediate density lipoprotein measurement|leukocyte quantity|lifestyle measurement|lipid measurement|low density lipoprotein cholesterol measurement|metabolic syndrome|phospholipid measurement|phospholipids in large VLDL measurement|phospholipids in very large VLDL measurement|phospholipids in VLDL measurement|schizophrenia|sex hormone-binding globulin measurement|sleep duration trait|smoking behavior|total cholesterol measurement|total lipids in large VLDL|total lipids in small VLDL|total lipids in very large VLDL measurement|Tourette syndrome|triglyceride measurement|triglyceride:HDL cholesterol ratio|triglycerides in large VLDL measurement|triglycerides in medium VLDL measurement|triglycerides in small HDL measurement|triglycerides in small VLDL measurement|triglycerides in very small VLDL measurement|triglycerides to total lipids in small HDL percentage|triglycerides:total lipids ratio|type 2 diabetes mellitus	DNAH10OS|ZNF664
1309	rs148305755	C10AA01	Simvastatin	asgr1|nhlrc3	2	Inf	0.00956955		ATP7B|TPTE2P3
1371	rs11847351	C10AA01	Simvastatin	cd5l|znrd2	2	Inf	0.00956955	serum IgM amount	PRKD1
1489	rs4983498	C10AA01	Simvastatin	fcgr2a|fcgr3b	2	Inf	0.00956955	blood VLDL cholesterol amount|free cholesterol:total lipids ratio|high density lipoprotein cholesterol measurement|hypothyroidism|immunoglobulin G measurement|immunoglobulin isotype switching attribute|intermediate density lipoprotein measurement|phospholipids:total lipids ratio|serum albumin amount|serum IgG glycosylation measurement	ELK2AP|MIR8071-2
1925	rs72836561	C10AA01	Simvastatin	cd300lg|ment	2	Inf	0.00956955	18:1 measurement|apolipoprotein A 1 measurement|apolipoprotein B measurement|basophil count|blood VLDL cholesterol amount|CD300LG/CD93 protein level ratio in blood|CD300LG/CLEC14A protein level ratio in blood|CD300LG/DSG2 protein level ratio in blood|CD300LG/TNFRSF1A protein level ratio in blood|cholesterol esters in large HDL measurement|cholesterol esters in large VLDL measurement|cholesterol esters in medium VLDL measurement|cholesterol in chylomicrons and extremely large VLDL measurement|cholesterol in IDL measurement|cholesterol in large HDL measurement|cholesterol in large VLDL measurement|cholesterol in medium HDL measurement|cholesterol in small HDL measurement|cholesterol in very large HDL measurement|cholesterol in very large VLDL measurement|cholesterol to total lipids in IDL percentage|cholesterol to total lipids in large HDL percentage|cholesterol to total lipids in medium HDL percentage|cholesterol to total lipids in medium VLDL percentage|cholesterol to total lipids in small HDL percentage|cholesterol to total lipids in small VLDL percentage|cholesterol to total lipids in very large VLDL percentage|cholesterol to total lipids in very small VLDL percentage|cholesterol:total lipids ratio|cholesteryl ester measurement|cholesteryl esters to total lipids in IDL percentage|cholesteryl esters to total lipids in large HDL percentage|cholesteryl esters to total lipids in large VLDL percentage|cholesteryl esters to total lipids in medium HDL percentage|cholesteryl esters to total lipids in medium LDL percentage|cholesteryl esters to total lipids in medium VLDL percentage|cholesteryl esters to total lipids in small VLDL percentage|cholesteryl esters to total lipids in very large HDL percentage|cholesteryl esters to total lipids in very large VLDL percentage|cholesteryl esters to total lipids in very small VLDL percentage|cholesteryl esters:total lipids ratio|choline measurement|chylomicron amount|concentration of chylomicrons and extremely large VLDL particles measurement|degree of unsaturation measurement|diglyceride measurement|docosahexaenoic acid measurement|eosinophil count|esterified cholesterol measurement|familial hyperlipidemia|familial lipoprotein lipase deficiency|fatty acid measurement|free cholesterol in chylomicrons and extremely large VLDL measurement|free cholesterol in HDL measurement|free cholesterol in IDL measurement|free cholesterol in large HDL measurement|free cholesterol in large VLDL measurement|free cholesterol in medium HDL measurement|free cholesterol in medium VLDL measurement|free cholesterol in small VLDL measurement|free cholesterol in very large HDL measurement|free cholesterol in very large VLDL measurement|free cholesterol measurement|free cholesterol to total lipids in large HDL percentage|free cholesterol to total lipids in large LDL percentage|free cholesterol to total lipids in medium HDL percentage|free cholesterol to total lipids in medium LDL percentage|free cholesterol to total lipids in medium VLDL percentage|free cholesterol to total lipids in small LDL percentage|free cholesterol to total lipids in small VLDL percentage|free cholesterol to total lipids in very large HDL percentage|free cholesterol to total lipids in very large VLDL percentage|free cholesterol:total lipids ratio|glycoprotein measurement|HDL particle size|high density lipoprotein cholesterol measurement|intermediate density lipoprotein measurement|isoleucine measurement|LDL particle size|linoleic acid measurement|lipid measurement|lipoprotein measurement|low density lipoprotein cholesterol measurement|lymphocyte count|metabolic syndrome|monounsaturated fatty acids; 16:1|phosphatidylcholine measurement|phosphoglycerides measurement|phospholipid measurement|phospholipids in chylomicrons and extremely large VLDL measurement|phospholipids in HDL measurement|phospholipids in large HDL measurement|phospholipids in large VLDL measurement|phospholipids in medium HDL measurement|phospholipids in very large HDL measurement|phospholipids in very large VLDL measurement|phospholipids in VLDL measurement|phospholipids:total lipids ratio|polyunsaturated fatty acids to monounsaturated fatty acids ratio|polyunsaturated fatty acids to total fatty acids percentage|protein measurement|Red cell distribution width|sphingomyelin measurement|total cholesterol change measurement|total cholesterol in large VLDL|total cholesterol in medium VLDL|total cholesterol in small VLDL|total cholesterol measurement|total lipids in chylomicrons and extremely large VLDL measurement|total lipids in HDL measurement|total lipids in IDL|total lipids in large HDL|total lipids in large VLDL|total lipids in medium HDL measurement|total lipids in medium VLDL|total lipids in small VLDL|total lipids in very large HDL measurement|total lipids in very large VLDL measurement|total lipids in VLDL measurement|triglyceride measurement|triglyceride:HDL cholesterol ratio|triglycerides in chylomicrons and extremely large VLDL measurement|triglycerides in large VLDL measurement|triglycerides in medium HDL measurement|triglycerides in medium VLDL measurement|triglycerides in small HDL measurement|triglycerides in small LDL measurement|triglycerides in small VLDL measurement|triglycerides in very large VLDL measurement|triglycerides in very small VLDL measurement|triglycerides in VLDL measurement|triglycerides to phosphoglycerides ratio|triglycerides to total lipids in IDL percentage|triglycerides to total lipids in large HDL percentage|triglycerides to total lipids in large LDL percentage|triglycerides to total lipids in medium HDL percentage|triglycerides to total lipids in medium LDL percentage|triglycerides to total lipids in medium VLDL percentage|triglycerides to total lipids in small HDL percentage|triglycerides to total lipids in small LDL percentage|triglycerides to total lipids in small VLDL percentage|triglycerides to total lipids in very large HDL percentage|triglycerides to total lipids in very small VLDL percentage|triglycerides:total lipids ratio|VLDL particle size	CD300LG
1954	rs12949906	C10AA01	Simvastatin	il1r2|met	2	Inf	0.00956955	body height|calcium measurement|complement C3 measurement|serum albumin amount	FAM117A
2127	18:71927181_TA_T	C10AA01	Simvastatin	gusb|smpdl3a	2	Inf	0.00956955	body height|CREG1/GUSB protein level ratio in blood|GLB1/GUSB protein level ratio in blood|sex hormone-binding globulin measurement	CYB5A
2184	rs344560	C10AA01	Simvastatin	fcamr|lta	2	Inf	0.00956955	CD40LG/TNFSF14 protein level ratio in blood|HGF/TNFSF14 protein level ratio in blood|protein measurement|serum gamma-glutamyl transferase measurement|TNFRSF14/TNFSF14 protein level ratio in blood|tumor necrosis factor ligand superfamily member 14 measurement	TNFSF14
2217	rs2278426	C10AA01	Simvastatin	apoc1|nrp1	2	Inf	0.00956955	1-stearoyl-2-arachidonoyl-GPI (18:0/20:4) measurement|1-stearoyl-2-linoleoyl-GPI (18:0/18:2) measurement|ANGPTL8 measurement|apolipoprotein A 1 measurement|blood VLDL cholesterol amount|cholesterol esters in large HDL measurement|cholesterol to total lipids in very large HDL percentage|cholesterol:total lipids ratio|cholesteryl ester measurement|cholesteryl esters:total lipids ratio|choline measurement|chylomicron amount|docosahexaenoic acid measurement|erythrocyte volume|esterified cholesterol measurement|fatty acid measurement|free cholesterol in large HDL measurement|free cholesterol in medium HDL measurement|free cholesterol in small HDL measurement|free cholesterol in very large HDL measurement|free cholesterol measurement|free cholesterol:total lipids ratio|HDL particle size|high density lipoprotein cholesterol measurement|level of Phosphatidylinositol (18:0_20:4) in blood serum|level of Phosphatidylinositol (18:1_18:1) in blood serum|linoleic acid measurement|lipid measurement|lipoprotein measurement|low density lipoprotein cholesterol measurement|omega-3 polyunsaturated fatty acid measurement|omega-6 polyunsaturated fatty acid measurement|phosphatidylcholine measurement|phosphatidylinositol measurement|phosphoglycerides measurement|phospholipid measurement|phospholipids in large HDL measurement|phospholipids in medium HDL measurement|phospholipids in small HDL measurement|phospholipids in very large HDL measurement|phospholipids:total lipids ratio|polyunsaturated fatty acid measurement|serum metabolite measurement|sleep duration trait|sphingomyelin measurement|total cholesterol change measurement|total cholesterol measurement|total lipids in large HDL|total lipids in lipoprotein particles measurement|total lipids in medium HDL measurement|total lipids in small HDL measurement|total lipids in very large HDL measurement|triglyceride measurement|triglycerides in large HDL measurement|triglycerides in medium HDL measurement	ANGPTL8
2464	2:21266774_GGCAGCGCCA_G	C10AA01	Simvastatin	fgfbp1|pla2g7	2	Inf	0.00956955	antihyperlipidemic drug use measurement|blood VLDL cholesterol amount|cholesterol in very small VLDL measurement|cholesterol to total lipids in large VLDL percentage|cholesterol to total lipids in small LDL percentage|cholesterol:total lipids ratio|cholesteryl esters to total lipids in large VLDL percentage|cholesteryl esters to total lipids in small VLDL percentage|cholesteryl esters:total lipids ratio|d16:1/17:0) measurement|d17:1/18:0|d19:1/16:0) measurement|esterified cholesterol measurement|fatty acid change measurement|free cholesterol in small HDL measurement|free cholesterol measurement|free cholesterol to total lipids in large VLDL percentage|free cholesterol to total lipids in very large VLDL percentage|free cholesterol to total lipids in very small VLDL percentage|free cholesterol:total lipids ratio|high density lipoprotein cholesterol measurement|HMG CoA reductase inhibitor use measurement|intermediate density lipoprotein measurement|level of Sterol ester (27:1/16:0) in blood serum|lipid measurement|lipoprotein A measurement|low density lipoprotein cholesterol measurement|metabolic syndrome|N-palmitoyl-sphingosine (d18:1/16:0) measurement|non-high density lipoprotein cholesterol measurement|palmitoyl dihydrosphingomyelin (d18:0/16:0) measurement|palmitoyl sphingomyelin (d18:1/16:0) measurement|PCSK9 protein measurement|phospholipid measurement|phospholipids in small HDL measurement|phospholipids:total lipids ratio|remnant cholesterol measurement|serum metabolite measurement|sleep duration trait|Sphingomyelin (d18:1/15:0|Sphingomyelin (d18:1/17:0|sphingomyelin measurement|total cholesterol measurement|triglyceride measurement|triglycerides to total lipids in very large VLDL percentage|triglycerides:total lipids ratio	APOB
272	1:156293055_CCATT_C	C10AA01	Simvastatin	bst1|fcgr3b	2	Inf	0.00956955	basophil count|body height|protein measurement	CCT3|TSACC
2891	rs6073431	C10AA01	Simvastatin	fut3_fut5|shbg	2	Inf	0.00956955	body fat percentage|free androgen index|low density lipoprotein cholesterol measurement|sex hormone-binding globulin measurement|testosterone measurement	MIR3646
2956	rs1236213	C10AA01	Simvastatin	tgfbr3|tnxb	2	Inf	0.00956955		-
3000	rs914187	C10AA01	Simvastatin	met|ntrk3	2	Inf	0.00956955	protein measurement	BACE2
3102	rs74510325	C10AA01	Simvastatin	creld2|tnfsf13b	2	Inf	0.00956955	CD40/CRELD2 protein level ratio in blood|CRELD2/ERP44 protein level ratio in blood|CRELD2/F2R protein level ratio in blood|CRELD2/HYOU1 protein level ratio in blood|CRELD2/NUCB2 protein level ratio in blood|CRELD2/SUMF2 protein level ratio in blood|CRELD2/TXNDC5 protein level ratio in blood|triglyceride measurement	CRELD2
3223	rs11916348	C10AA01	Simvastatin	kit|timd4	2	Inf	0.00956955	BMI-adjusted waist-hip ratio|dyslexia|erythrocyte count|glomerular filtration rate|hair color|hematocrit|hemoglobin measurement|serum creatinine amount|triglyceride measurement	MITF
3246	rs73136045	C10AA01	Simvastatin	chl1|megf10	2	Inf	0.00956955		PDLIM1P4|ST3GAL6
3268	rs1719890	C10AA01	Simvastatin	ceacam16|smpdl3a	2	Inf	0.00956955	alkaline phosphatase measurement|apolipoprotein A 1 measurement|body weight|C-reactive protein measurement|free cholesterol measurement|high density lipoprotein cholesterol measurement|lipid measurement|low density lipoprotein cholesterol measurement|monocyte count|neutrophil count|phospholipid measurement|platelet component distribution width|total cholesterol measurement	GSK3B
339	rs4511075	C10AA01	Simvastatin	angptl1|klb	2	Inf	0.00956955	apolipoprotein A 1 measurement|blood protein measurement|free cholesterol measurement|free cholesterol:total lipids ratio|HDL particle size|high density lipoprotein cholesterol measurement|level of angiopoietin-related protein 1 in blood serum|lipid measurement|phospholipid measurement|phospholipids:total lipids ratio|Red cell distribution width|serum albumin amount|serum gamma-glutamyl transferase measurement|total blood protein measurement|total cholesterol measurement	C1orf220|RNA5SP69
3395	rs34053057	C10AA01	Simvastatin	masp1|ment	2	Inf	0.00956955	mannan-binding lectin serine protease 1 amount	MASP1
3607	rs13120371	C10AA01	Simvastatin	mertk|prg3	2	Inf	0.00956955	body height|eosinophil count|hypotaurine measurement|neuroticism measurement	SLC7A11|SLC7A11-AS1
3739	rs12916	C10AA01	Simvastatin	pla2g7|prss8	2	Inf	0.00956955	apolipoprotein B measurement|blood VLDL cholesterol amount|cholesterol:total lipids ratio|cholesteryl ester measurement|cholesteryl esters:total lipids ratio|chylomicron amount|esterified cholesterol measurement|fatty acid measurement|free cholesterol measurement|free cholesterol:total lipids ratio|high density lipoprotein cholesterol measurement|Hypercholesterolemia|intermediate density lipoprotein measurement|linoleic acid measurement|lipid measurement|low density lipoprotein cholesterol measurement|phospholipid measurement|phospholipids:total lipids ratio|total cholesterol measurement|triglyceride measurement|triglycerides:total lipids ratio	-|HMGCR
4008	rs1050518	C10AA01	Simvastatin	ptprf|tek	2	Inf	0.00956955		HLA-B|HLA-S
4017	rs112968142	C10AA01	Simvastatin	bst1|sell	2	Inf	0.00956955	MHC class I polypeptide-related sequence B measurement	MICA
4044	rs34713112	C10AA01	Simvastatin	apoc1|tnfsf8	2	Inf	0.00956955	cholesteryl esters:total lipids ratio|low density lipoprotein cholesterol measurement	HLA-DQA1
4547	rs13278062	C10AA01	Simvastatin	kit|tnfrsf10a	2	Inf	0.00956955	age-related macular degeneration|central serous retinopathy|tumor necrosis factor receptor superfamily member 10A amount|wet macular degeneration	TNFRSF10A
4658	rs34087092	C10AA01	Simvastatin	prss8|serpina12	2	Inf	0.00956955	appendicular lean mass|birth weight|body height|cholesterol:total lipids ratio|eosinophil count|eosinophil percentage of leukocytes|lean body mass|low density lipoprotein cholesterol measurement|total cholesterol measurement|vitamin D-binding protein measurement	-
4677	rs6471132	C10AA01	Simvastatin	lypd3|sdc1	2	Inf	0.00956955		-
4716	rs10963680	C10AA01	Simvastatin	dmp1|wif1	2	Inf	0.00956955	ADAMTS-like protein 1 measurement|alkaline phosphatase measurement|appendicular lean mass|body height	ADAMTSL1
4732	9:33125657_CGA_C	C10AA01	Simvastatin	adgre1|cd5l	2	Inf	0.00956955		B4GALT1
5002	rs5742915	C10AA01	Simvastatin	afp|crybb2	2	Inf	0.00956955	appendicular lean mass|birth weight|BMI-adjusted hip circumference|body height|chromosome|diabetes mellitus|HbA1c measurement|insomnia|lean body mass|leukocyte quantity|osteitis deformans|potassium measurement|telomeric region length|type 2 diabetes mellitus|uterine fibroid	PML
5067	rs6497185	C10AA01	Simvastatin	cd5l|znrd2	2	Inf	0.00956955		MCTP2
5190	rs138854007	C10AA01	Simvastatin	kit|sbsn	2	Inf	0.00956955	body height	LRP1
5247	rs11591147	C10AA01	Simvastatin	pcsk9|pla2g7	2	Inf	0.00956955	1-(1-enyl-palmitoyl)-2-palmitoyl-GPC (P-16:0/16:0) measurement|Abdominal Aortic Aneurysm|angina pectoris|antihyperlipidemic drug use measurement|apolipoprotein A 1 measurement|apolipoprotein B measurement|apolipoprotein B to apolipoprotein A1 ratio|blood VLDL cholesterol amount|cholesterol esters in large LDL measurement|cholesterol esters in medium LDL measurement|cholesterol esters in medium VLDL measurement|cholesterol in IDL measurement|cholesterol in large LDL measurement|cholesterol in medium LDL measurement|cholesterol in medium VLDL measurement|cholesterol in small LDL measurement|cholesterol in small VLDL measurement|cholesterol in very large HDL measurement|cholesterol in very small VLDL measurement|cholesterol to total lipids in IDL percentage|cholesterol to total lipids in large LDL percentage|cholesterol to total lipids in large VLDL percentage|cholesterol to total lipids in medium LDL percentage|cholesterol to total lipids in medium VLDL percentage|cholesterol to total lipids in small LDL percentage|cholesterol to total lipids in small VLDL percentage|cholesterol to total lipids in very large VLDL percentage|cholesterol to total lipids in very small VLDL percentage|cholesterol:total lipids ratio|cholesteryl ester measurement|cholesteryl esters to total lipids in chylomicrons and extremely large VLDL percentage|cholesteryl esters to total lipids in IDL percentage|cholesteryl esters to total lipids in large VLDL percentage|cholesteryl esters to total lipids in medium VLDL percentage|cholesteryl esters to total lipids in small VLDL percentage|cholesteryl esters to total lipids in very large VLDL percentage|cholesteryl esters to total lipids in very small VLDL percentage|cholesteryl esters:total lipids ratio|choline measurement|chylomicron amount|clinical and behavioural ideal cardiovascular health|concentration of large LDL particles measurement|coronary artery disease|coronary atherosclerosis|d16:1/16:0) measurement|d16:1/17:0) measurement|d16:1/22:0) measurement|d17:1/18:0|d18:1/16:1) measurement|d19:1/16:0) measurement|diet measurement|docosahexaenoic acid measurement|drug use measurement|esterified cholesterol measurement|familial hyperlipidemia|familial lipoprotein lipase deficiency|family history|fatty acid change measurement|fatty acid measurement|free cholesterol in IDL measurement|free cholesterol in large LDL measurement|free cholesterol in LDL measurement|free cholesterol in medium LDL measurement|free cholesterol in medium VLDL measurement|free cholesterol in small HDL measurement|free cholesterol in small LDL measurement|free cholesterol in small VLDL measurement|free cholesterol in very large HDL measurement|free cholesterol in very large VLDL measurement|free cholesterol in very small VLDL measurement|free cholesterol measurement|free cholesterol to total lipids in large HDL percentage|free cholesterol to total lipids in large VLDL percentage|free cholesterol to total lipids in medium VLDL percentage|free cholesterol to total lipids in small HDL percentage|free cholesterol to total lipids in small VLDL percentage|free cholesterol to total lipids in very large VLDL percentage|free cholesterol to total lipids in very small VLDL percentage|free cholesterol:total lipids ratio|glycosyl ceramide (d18:1/20:0|glycosyl-N-palmitoyl-sphingosine (d18:1/16:0) measurement|heart disease|high density lipoprotein cholesterol measurement|HMG CoA reductase inhibitor use measurement|hydroxypalmitoyl sphingomyelin (d18:1/16:0(OH)) measurement|Hypercholesterolemia|hyperlipidemia|Hyperlipidemia|intermediate density lipoprotein measurement|LDL cholesterol change measurement|LDL particle size|level of Sphingomyelin (d34:1) in blood serum|level of Sphingomyelin (d36:1) in blood serum|level of Sphingomyelin (d38:1) in blood serum|level of Sphingomyelin (d40:1) in blood serum|level of Sphingomyelin (d40:2) in blood serum|level of Sphingomyelin (d42:2) in blood serum|level of Sterol ester (27:1/16:0) in blood serum|level of Sterol ester (27:1/18:1) in blood serum|level of Sterol ester (27:1/18:2) in blood serum|level of Sterol ester (27:1/20:4) in blood serum|linoleic acid measurement|lipid measurement|lipoprotein A measurement|lipoprotein measurement|liver fibrosis measurement|low density lipoprotein cholesterol measurement|metabolic disease|metabolic syndrome|metabolite measurement|myocardial infarction|N-palmitoyl-sphingosine (d18:1/16:0) measurement|non-high density lipoprotein cholesterol measurement|omega-3 polyunsaturated fatty acid measurement|omega-6 polyunsaturated fatty acid measurement|palmitoyl dihydrosphingomyelin (d18:0/16:0) measurement|palmitoyl sphingomyelin (d18:1/16:0) measurement|palmitoyl-sphingosine-phosphoethanolamine (d18:1/16:0) measurement|PCSK9 protein measurement|phosphoglycerides measurement|phospholipid measurement|phospholipids in IDL measurement|phospholipids in large LDL measurement|phospholipids in LDL measurement|phospholipids in medium LDL measurement|phospholipids in medium VLDL measurement|phospholipids in small HDL measurement|phospholipids in small LDL measurement|phospholipids in small VLDL measurement|phospholipids in very small VLDL measurement|phospholipids in VLDL measurement|phospholipids:total lipids ratio|polyunsaturated fatty acid measurement|proprotein convertase subtilisin/kexin type 9 measurement|remnant cholesterol measurement|response to statin|saturated fatty acids measurement|serum metabolite measurement|Sphingomyelin (d18:1/14:0|Sphingomyelin (d18:1/15:0|Sphingomyelin (d18:1/17:0|Sphingomyelin (d18:2/16:0|sphingomyelin measurement|stearoyl sphingomyelin (d18:1/18:0) measurement|total cholesterol in IDL|total cholesterol in large LDL|total cholesterol in medium LDL|total cholesterol in medium VLDL|total cholesterol in small LDL|total cholesterol in small VLDL|total cholesterol measurement|total lipids in IDL|total lipids in large LDL|total lipids in LDL measurement|total lipids in medium LDL|total lipids in small LDL|total lipids in small VLDL|total lipids in very large HDL measurement|total lipids in very small VLDL measurement|triglyceride measurement|triglycerides in IDL measurement|triglycerides in large LDL measurement|triglycerides in medium LDL measurement|triglycerides in small LDL measurement|triglycerides in very large HDL measurement|triglycerides in very small VLDL measurement|triglycerides to total lipids in IDL percentage|triglycerides to total lipids in large LDL percentage|triglycerides to total lipids in large VLDL percentage|triglycerides to total lipids in medium LDL percentage|triglycerides to total lipids in medium VLDL percentage|triglycerides to total lipids in small VLDL percentage|triglycerides to total lipids in very large VLDL percentage|triglycerides to total lipids in very small VLDL percentage|triglycerides:total lipids ratio|vitamin D measurement|VLDL particle size	PCSK9
545	rs7899547	C10AA01	Simvastatin	masp1|mbl2	2	Inf	0.00956955	blood protein measurement|mannose-binding protein C measurement	MBL2
680	rs12413042	C10AA01	Simvastatin	cx3cl1|susd5	2	Inf	0.00956955		-
890	rs10831243	C10AA01	Simvastatin	flt3|il1r2	2	Inf	0.00956955		PIWIL4-AS1
1320	rs1887646	R03DC03	Montelukast	myl3	1	214.409643877461	0.00957096		LINC00393|LINC00392
274	1:156455314_CTT_C	R03DC03	Montelukast	myl3	1	214.409643877461	0.00957096	ANGPT1/APP protein level ratio in blood|Antimigraine preparation use measurement|ANXA3/EDAR protein level ratio in blood|APP/DKK1 protein level ratio in blood|APP/NID2 protein level ratio in blood|APP/PDGFB protein level ratio in blood|APP/SPARC protein level ratio in blood|APP/VEGFC protein level ratio in blood|AXIN1/HEXIM1 protein level ratio in blood|AXIN1/MAVS protein level ratio in blood|BACH1/HEXIM1 protein level ratio in blood|BANK1/NFATC1 protein level ratio in blood|blood protein measurement|BMI-adjusted waist circumference|BMI-adjusted waist-hip ratio|body height|body mass index|CASP2/NUB1 protein level ratio in blood|CCN2/EDAR protein level ratio in blood|CCN2/HBEGF protein level ratio in blood|CD69/CDKN2D protein level ratio in blood|CDKN1A/CDKN2D protein level ratio in blood|CDKN1A/NCK2 protein level ratio in blood|CDKN2D/FOXO1 protein level ratio in blood|CDKN2D/KIFBP protein level ratio in blood|CDKN2D/TBL1X protein level ratio in blood|CLEC1B/EGF protein level ratio in blood|CLEC1B/HEXIM1 protein level ratio in blood|CLEC1B/MGLL protein level ratio in blood|CLEC1B/SNAP29 protein level ratio in blood|CRADD/EDAR protein level ratio in blood|CXCL5/EDAR protein level ratio in blood|DAB2/GRAP2 protein level ratio in blood|DAB2/NCK2 protein level ratio in blood|DBI/EDAR protein level ratio in blood|DOK2/GRAP2 protein level ratio in blood|DOK2/MESD protein level ratio in blood|DOK2/PDLIM7 protein level ratio in blood|EBAG9/EDAR protein level ratio in blood|EDAR/ENO2 protein level ratio in blood|EDAR/PRDX5 protein level ratio in blood|EDAR/SERPINB1 protein level ratio in blood|EDAR/TACC3 protein level ratio in blood|EDAR/TXNDC5 protein level ratio in blood|electrocardiography|eotaxin measurement|HBEGF/PDGFA protein level ratio in blood|Headache|HEXIM1/IKBKG protein level ratio in blood|HEXIM1/IPCEF1 protein level ratio in blood|HEXIM1/TARBP2 protein level ratio in blood|HEXIM1/TBL1X protein level ratio in blood|interstitial collagenase measurement|IPCEF1/TBCB protein level ratio in blood|IPCEF1/TBCC protein level ratio in blood|MED18/TBL1X protein level ratio in blood|MGLL/PLA2G4A protein level ratio in blood|migraine disorder|MITD1/RHOC protein level ratio in blood|mitochondrial DNA measurement|monocyte count|NFATC1/TJAP1 protein level ratio in blood|pain|platelet count|platelet crit|potassium measurement|serum alanine aminotransferase measurement|SNX9/VASH1 protein level ratio in blood|TPE interval measurement	Y_RNA|MEF2D
1060	rs10845338	N05AN01	Lithium	klk1	1	214.409643877461	0.00957096		-
1247	rs2271660	N05AN01	Lithium	klk1	1	214.409643877461	0.00957096		ATP6V0A2|TCTN2
1318	rs719826	N05AN01	Lithium	calca	1	214.409643877461	0.00957096	prostate specific antigen amount	LINC00393
139	rs1062964	N05AN01	Lithium	psapl1	1	214.409643877461	0.00957096		-|TACSTD2
1706	16:23254019_CT_C	N05AN01	Lithium	psapl1	1	214.409643877461	0.00957096		-
1727	rs776419906	N05AN01	Lithium	itgb2	1	214.409643877461	0.00957096		SIAH1
2089	rs4078130	N05AN01	Lithium	psapl1	1	214.409643877461	0.00957096		ZBTB7C
2394	19:52300562_CTT_C	N05AN01	Lithium	tpsab1	1	214.409643877461	0.00957096	CHRDL1/SMOC2 protein level ratio in blood|chronic obstructive pulmonary disease|serum gamma-glutamyl transferase measurement	FPR3
2435	rs11553746	N05AN01	Lithium	psapl1	1	214.409643877461	0.00957096	blood urea nitrogen measurement|cerebrospinal fluid composition attribute|high density lipoprotein cholesterol measurement	ACP1|SH3YL1
2748	rs11889674	N05AN01	Lithium	klk1	1	214.409643877461	0.00957096		LINC01953
2786	rs149554038	N05AN01	Lithium	calca	1	214.409643877461	0.00957096		DIS3L2
2830	rs3790163	N05AN01	Lithium	calca	1	214.409643877461	0.00957096	cataract|heel bone mineral density	JAG1
2878	rs11696570	N05AN01	Lithium	psapl1	1	214.409643877461	0.00957096		ARHGAP40
3222	rs62252239	N05AN01	Lithium	tpsab1	1	214.409643877461	0.00957096	cortical thickness|glomerular filtration rate|hypertrophic cardiomyopathy|interventricular septum thickness|JT interval|left ventricular ejection fraction measurement|left ventricular function|left ventricular structural measurement|neutrophil count|QRS duration|QT interval	MITF
3264	rs2948672	N05AN01	Lithium	tpsab1	1	214.409643877461	0.00957096	platelet count|platelet crit	ZBTB20
380	rs4951018	N05AN01	Lithium	tpsab1	1	214.409643877461	0.00957096	prostate specific antigen amount	SLC45A3
3873	rs2961914	N05AN01	Lithium	tpsab1	1	214.409643877461	0.00957096	eosinophil count	MIR3142HG
452	rs2884425	N05AN01	Lithium	tpsab1	1	214.409643877461	0.00957096	mean reticulocyte volume	-
4535	rs118162691	N05AN01	Lithium	itgb2	1	214.409643877461	0.00957096	atopic eczema|lymphocyte count|platelet component distribution width|platelet volume|serum albumin amount|TNFRSF1A/TNFRSF1B protein level ratio in blood	DOK2
4928	rs10521460	N05AN01	Lithium	psapl1	1	214.409643877461	0.00957096		CLCN5
4959	rs4269663	N05AN01	Lithium	psapl1	1	214.409643877461	0.00957096	cystic fibrosis|lung disease severity measurement	-
4971	rs5930556	N05AN01	Lithium	calca	1	214.409643877461	0.00957096	endometriosis|gestational age|glomerular filtration rate|serum creatinine amount|uterine fibroid|Uterine leiomyoma	-|RAP2C
5291	rs2745083	N05AN01	Lithium	tpsd1	1	214.409643877461	0.00957096		TPSB2
748	rs1879888	N05AN01	Lithium	calca	1	214.409643877461	0.00957096	vitamin D measurement	CALCP|PDE3B
1875	rs34562254	A07EA01	Prednisolone	cd27|qpct|slamf7|tnfrsf13b	4	6.2221059078849	0.00959145	albumin:globulin ratio measurement|amino acid metabolism disease|bilirubin measurement|blood VLDL cholesterol amount|CD27/DLL1 protein level ratio in blood|CD27/NBL1 protein level ratio in blood|CD27/NECTIN4 protein level ratio in blood|CD27/TGFBR2 protein level ratio in blood|CD27/TNFRSF13B protein level ratio in blood|CD27/TNFRSF9 protein level ratio in blood|cholesterol:total lipids ratio|chylomicron amount|erythrocyte count|esterified cholesterol measurement|FCRL5/TNFRSF13B protein level ratio in blood|free cholesterol in small LDL measurement|free cholesterol in very large HDL measurement|free cholesterol:total lipids ratio|hematocrit|high density lipoprotein cholesterol measurement|ICAM3/TNFRSF13B protein level ratio in blood|IGA glomerulonephritis|IL5RA/TNFRSF13B protein level ratio in blood|interleukin-5 receptor subunit alpha measurement|LDL particle size|multiple myeloma|MZB1/TNFRSF13B protein level ratio in blood|Paraproteinemia|phospholipids in small LDL measurement|phospholipids in very large HDL measurement|phospholipids:total lipids ratio|plasma protein metabolism disease|platelet count|protein measurement|red blood cell density|serum albumin amount|serum IgG amount|sodium measurement|total blood protein measurement|total cholesterol measurement|total lipids in very large HDL measurement|triglyceride measurement|triglycerides:total lipids ratio|tumor necrosis factor receptor superfamily member 17 amount	TNFRSF13B
1127	rs11170326	A02BC03	Lansoprazole	krt19	1	Inf	0.00959233	diastolic blood pressure	KRT8
1273	rs749161312	A02BC03	Lansoprazole	gast	1	Inf	0.00959233	birth weight|blood glucose amount|body mass index|gastric ulcer|glucose measurement|HbA1c measurement|peptic ulcer disease	PDX1
1298	rs2217142	A02BC03	Lansoprazole	tff2	1	Inf	0.00959233		-
1443	rs12434641	A02BC03	Lansoprazole	reg4	1	Inf	0.00959233		LINC02833
1444	rs729940	A02BC03	Lansoprazole	chga	1	Inf	0.00959233	blood protein measurement|chromogranin-A measurement|protein measurement	CHGA
1540	rs2606145	A02BC03	Lansoprazole	scg3	1	Inf	0.00959233	blood protein measurement|cognitive function measurement|educational attainment|fat pad mass|intelligence|level of gliomedin in blood serum|PODXL2/SCG3 protein level ratio in blood|protein measurement|SCG3/SEZ6L protein level ratio in blood|secretogranin-3 measurement|self reported educational attainment	SCG3
1564	rs10083587	A02BC03	Lansoprazole	cfc1	1	Inf	0.00959233	blood glucose amount|BMI-adjusted fasting blood glucose measurement|body mass index|diabetes mellitus|Drugs used in diabetes use measurement|glucose measurement|HbA1c measurement|IGF-1 measurement|insulin measurement|insulin resistance|type 2 diabetes mellitus	-
1700	rs36017565	A02BC03	Lansoprazole	gp2	1	Inf	0.00959233		GP2
1876	17:17611741_CAT_C	A02BC03	Lansoprazole	cblif	1	Inf	0.00959233	basal cell carcinoma|BMI-adjusted hip circumference|BMI-adjusted waist-hip ratio|body mass index|glomerular filtration rate|HbA1c measurement	RAI1
1917	rs7405611	A02BC03	Lansoprazole	krt19	1	Inf	0.00959233		-
2005	rs11653006	A02BC03	Lansoprazole	ghrl	1	Inf	0.00959233		LINC00511
2007	rs7214041	A02BC03	Lansoprazole	gast	1	Inf	0.00959233	pancreatic carcinoma	LINC00511
205	rs2358816	A02BC03	Lansoprazole	ca9	1	Inf	0.00959233	systemic lupus erythematosus	BCL2L15
2099	rs9950000	A02BC03	Lansoprazole	ppy	1	Inf	0.00959233	alcohol consumption quality|chronotype measurement|neuroticism measurement|risk-taking behaviour	TCF4
224	rs79795228	A02BC03	Lansoprazole	reg4	1	Inf	0.00959233	regenerating islet-derived protein 4 measurement	-
2259	rs1054221	A02BC03	Lansoprazole	gdf15	1	Inf	0.00959233	alkaline phosphatase measurement|growth differentiation factor 15 amount	MIR3189
226	rs587654685	A02BC03	Lansoprazole	reg4	1	Inf	0.00959233		FAM72C
229	rs147859708	A02BC03	Lansoprazole	reg4	1	Inf	0.00959233		RERE
2396	rs117861190	A02BC03	Lansoprazole	cblif	1	Inf	0.00959233		ZNF808
2804	rs34255800	A02BC03	Lansoprazole	klk11	1	Inf	0.00959233	cancer antigen 125 measurement|protein measurement	GAL3ST2
2882	rs6124220	A02BC03	Lansoprazole	ghrl	1	Inf	0.00959233		-
2978	rs2854044	A02BC03	Lansoprazole	ghrl	1	Inf	0.00959233	body height	SIM2
2991	rs1534081	A02BC03	Lansoprazole	gkn1	1	Inf	0.00959233		B3GALT5
3011	rs225343	A02BC03	Lansoprazole	tff2	1	Inf	0.00959233		TFF2
3120	rs34911341	A02BC03	Lansoprazole	ghrl	1	Inf	0.00959233	ghrelin measurement	GHRL
3221	rs34508066	A02BC03	Lansoprazole	cblif	1	Inf	0.00959233	open-angle glaucoma|protein measurement|Red cell distribution width	-
3225	rs6802023	A02BC03	Lansoprazole	epcam	1	Inf	0.00959233	alcohol consumption quality|educational attainment|intraocular pressure measurement|systolic blood pressure	-
3229	rs6798507	A02BC03	Lansoprazole	scg3	1	Inf	0.00959233	mathematical ability	FOXP1
3256	3:108868028_ATTCT_A	A02BC03	Lansoprazole	apoa4	1	Inf	0.00959233	apolipoprotein A 1 measurement|high density lipoprotein cholesterol measurement	C3orf85
3272	rs11717195	A02BC03	Lansoprazole	cfc1	1	Inf	0.00959233	alanine measurement|alkaline phosphatase measurement|apolipoprotein A 1 measurement|birth weight|blood glucose amount|BMI-adjusted fasting blood glucose measurement|body height|body height at birth|body mass index|C-reactive protein measurement|COVID-19|diabetes mellitus|diabetic eye disease|diabetic neuropathy|diabetic retinopathy|Drugs used in diabetes use measurement|family history|fetal genotype effect measurement|gestational diabetes|glucose measurement|glucose tolerance test|HbA1c measurement|heel bone mineral density|hematocrit|hemoglobin A1 measurement|high density lipoprotein cholesterol measurement|HOMA-B|insulin measurement|placenta mass|potassium measurement|retinal layer thickness|sex hormone-binding globulin measurement|total cholesterol measurement|trait in response to thiazide|type 2 diabetes mellitus	ADCY5
3333	rs17236473	A02BC03	Lansoprazole	cfc1	1	Inf	0.00959233	aging|alanine measurement|apolipoprotein A 1 measurement|blood urea nitrogen measurement|chromosome|clonal hematopoiesis|epigenetic status|glucose measurement|glutamine measurement|HbA1c measurement|hemoglobin A1 measurement|high density lipoprotein cholesterol measurement|low density lipoprotein cholesterol measurement|prostate specific antigen amount|pulse pressure measurement|systolic blood pressure|telomeric region length|total cholesterol measurement|type 2 diabetes mellitus	B3GAT3P1
3387	rs13322149	A02BC03	Lansoprazole	cblif	1	Inf	0.00959233	BMI-adjusted adiponectin measurement|COVID-19|influenza|response to COVID-19 vaccine	ST6GAL1
3425	rs3806755	A02BC03	Lansoprazole	selenop	1	Inf	0.00959233		SLC26A1
3464	rs33997859	A02BC03	Lansoprazole	ghrl	1	Inf	0.00959233	body height	-
3477	rs3216720	A02BC03	Lansoprazole	gast	1	Inf	0.00959233		KLB
3485	rs11722463	A02BC03	Lansoprazole	tff2	1	Inf	0.00959233	ceramide measurement|d18:1/24:2) measurement|glycosyl ceramide (d18:2/24:1|glycosyl-N-palmitoyl-sphingosine (d18:1/16:0) measurement|glycosyl-N-stearoyl-sphingosine (d18:1/18:0) measurement|gout|urate measurement	NIPAL1
3512	rs10470729	A02BC03	Lansoprazole	ghrl	1	Inf	0.00959233		-
3624	rs111395508	A02BC03	Lansoprazole	tff2	1	Inf	0.00959233		FHIP1A
3641	rs2319713	A02BC03	Lansoprazole	anxa10	1	Inf	0.00959233	body height|testosterone measurement	ANXA10
3702	rs7735881	A02BC03	Lansoprazole	ppy	1	Inf	0.00959233	breast cancer|breast carcinoma|type 2 diabetes mellitus	LINC02224
3812	rs329118	A02BC03	Lansoprazole	scg3	1	Inf	0.00959233	body height|body mass index|body weight|cigarettes per day measurement|cystatin C measurement|educational attainment|endometriosis|fat pad mass|grip strength measurement|health study participation|hemoglobin measurement|household income|JT interval|lung cancer|QT interval|self reported educational attainment|sex hormone-binding globulin measurement|smoking behavior trait|smoking cessation|smoking initiation|smoking status measurement|testosterone measurement|type 2 diabetes mellitus	JADE2
3877	rs4867943	A02BC03	Lansoprazole	ghrl	1	Inf	0.00959233	magnesium measurement	LINC01187
3902	rs7718236	A02BC03	Lansoprazole	cblif	1	Inf	0.00959233		LINC00847
3974	rs806798	A02BC03	Lansoprazole	scg3	1	Inf	0.00959233	diet measurement|total cortical area measurement	H3C5P
403	rs2724373	A02BC03	Lansoprazole	cblif	1	Inf	0.00959233	risk-taking behaviour	MIR29B2CHG
4156	rs146115506	A02BC03	Lansoprazole	ghrl	1	Inf	0.00959233		RFX6
4166	rs72549845	A02BC03	Lansoprazole	cblif	1	Inf	0.00959233	CA9/CBLIF protein level ratio in blood|level of cobalamin binding intrinsic factor in blood|protein measurement	-
4222	rs676199	A02BC03	Lansoprazole	ghrl	1	Inf	0.00959233	blood glucose amount|body height|body mass index|risk-taking behaviour	RGS17
4374	rs3095473	A02BC03	Lansoprazole	tgfbi	1	Inf	0.00959233		CCDC146
4477	rs184163936	A02BC03	Lansoprazole	ppy	1	Inf	0.00959233		-
4533	rs11380871	A02BC03	Lansoprazole	ghrl	1	Inf	0.00959233		RNA5SP257
4820	rs62574061	A02BC03	Lansoprazole	ghrl	1	Inf	0.00959233		MUSK
4906	rs59699597	A02BC03	Lansoprazole	s100g	1	Inf	0.00959233		-
4910	rs17246715	A02BC03	Lansoprazole	ppy	1	Inf	0.00959233		LINC01456
4930	rs4826631	A02BC03	Lansoprazole	cga	1	Inf	0.00959233	body weight|educational attainment|hematocrit|hypospadias|testosterone measurement	DGKK
4973	rs772287042	A02BC03	Lansoprazole	reg4	1	Inf	0.00959233		-
5047	rs111709193	A02BC03	Lansoprazole	ca9	1	Inf	0.00959233		-
5049	rs142500391	A02BC03	Lansoprazole	cblif	1	Inf	0.00959233	monocyte count|monocyte percentage of leukocytes|reticulocyte count|reticulocyte measurement	PLVAP
5248	rs4414241	A02BC03	Lansoprazole	pga4	1	Inf	0.00959233		PGA3
5274	rs137872268	A02BC03	Lansoprazole	reg4	1	Inf	0.00959233		PDE4DIP
5275	rs3217810	A02BC03	Lansoprazole	reg4	1	Inf	0.00959233	colorectal adenoma|colorectal cancer	CCND2-AS1
617	rs746756189	A02BC03	Lansoprazole	lipf	1	Inf	0.00959233		LIPK
674	rs17546173	A02BC03	Lansoprazole	ppy	1	Inf	0.00959233		-
703	rs117739035	A02BC03	Lansoprazole	pga4	1	Inf	0.00959233	apolipoprotein A 1 measurement|glomerular filtration rate|triglyceride measurement|triglyceride:HDL cholesterol ratio	SIGIRR
704	rs117230113	A02BC03	Lansoprazole	sct	1	Inf	0.00959233		RN7SL838P
711	rs71469854	A02BC03	Lansoprazole	gkn1	1	Inf	0.00959233		MUC5AC
862	rs12420758	A02BC03	Lansoprazole	cblif	1	Inf	0.00959233	body height|brain attribute|cortical thickness|diastolic blood pressure|glomerular filtration rate|gut microbiome measurement|lymphocyte count|number of siblings|platelet count|prostate cancer|systolic blood pressure	-
927	rs1729405	A02BC03	Lansoprazole	apoa4	1	Inf	0.00959233	apolipoprotein A-IV measurement|beta-endorphin measurement	-
954	rs11604175	A02BC03	Lansoprazole	vsig2	1	Inf	0.00959233	blood protein measurement|diastolic blood pressure|endothelial cell-selective adhesion molecule measurement|level of V-set and immunoglobulin domain-containing protein 2 in blood serum|schizophrenia	ESAM
1702	rs34262842	B05CB04	Sodium Bicarbonate	igfbp6|xg	2	20.3669932603383	0.00963103	glomerular filtration rate|serum creatinine amount	UMOD|PDILT
3940	rs509227	G03FA01	Norethisterone |Estradiol	adgre1|b3gnt7|cr1|cr2	4	5.7130865133455	0.00963369		GCNT2
4956	rs12393692	A10BA02	Metformin	afp|angptl4|clu|cntn3|f13b|fut3_fut5|itih3|rtn4r|shbg	9	3.05117503316451	0.00964389		-|CHRDL1|RTL9|TDGF1P3|M6PRP1
3212	rs11721168	A10BA02	Metformin	b3gnt7|ca9|col4a1|dctpp1|dipk2b|dpp6|lifr|mfap4|nfasc|pam|plxnb2|siae	12	2.6242155598101	0.00965931	aspartate aminotransferase to alanine aminotransferase ratio|body mass index|hematocrit|hemoglobin measurement|semaphorin-6B measurement|systemic lupus erythematosus|total blood protein measurement|von Willebrand factor quality	PXK|-|PDHB
4473	rs10265221	R03AC02	Salbutamol	cd38|col15a1|gfra1|ogn|rgmb	5	4.26770017834684	0.00970039	Abnormality of metabolism/homeostasis|Agents acting on the renin-angiotensin system use measurement|anemia|anemia (phenotype)|Antihypertensive use measurement|bladder calculus|blood sodium bicarbonate amount|blood urea nitrogen measurement|Calcium channel blocker use measurement|calcium measurement|chronic kidney disease|creatine measurement|cystatin C measurement|diastolic blood pressure|diastolic blood pressure change measurement|drug use measurement|erythrocyte count|essential hypertension|glomerular filtration rate|gout|hematocrit|hemoglobin measurement|hypertension|hypertensive heart disease|kidney disease|kidney failure|nephrolithiasis|potassium measurement|pulse pressure measurement|serum creatinine amount|systolic blood pressure|urate measurement|uric acid measurement|uromodulin measurement	PRKAG2
4657	8:126504383_CCACCAT_C	C10AB05	Fenofibrate	c9|nrp1|pcsk9	3	7.95672377559936	0.00970744	blood VLDL cholesterol amount|cholesterol:total lipids ratio|cholesteryl esters:total lipids ratio|free cholesterol:total lipids ratio|high density lipoprotein cholesterol measurement|intermediate density lipoprotein measurement|low density lipoprotein cholesterol measurement|sleep duration trait|total cholesterol measurement|triglyceride measurement|triglycerides:total lipids ratio	-
1980	rs2077041	A10A	Insulin	klrf1|klrk1|ncr1	3	10.9675727415459	0.00976211		ERN1
2287	rs62102718	A10A	Insulin	ckb|igfbp2|ret	3	10.9675727415459	0.00976211	apolipoprotein A 1 measurement|apolipoprotein B measurement|aspartate aminotransferase measurement|blood VLDL cholesterol amount|Drugs used in diabetes use measurement|free cholesterol in large VLDL measurement|glucose measurement|high density lipoprotein cholesterol measurement|phospholipids in VLDL measurement|serum alanine aminotransferase measurement|serum albumin amount|sex hormone-binding globulin measurement|systolic blood pressure|total cholesterol in medium VLDL|triglyceride measurement|triglycerides in very large VLDL measurement|triglycerides in very small VLDL measurement|type 2 diabetes mellitus|waist circumference	PEPD
304	rs200688856	A10A	Insulin	itgb2|ncr1|notch1	3	10.9675727415459	0.00976211		FCGR3B|-
3248	rs2470872	A10A	Insulin	gas6|lyve1|mia	3	10.9675727415459	0.00976211		-|LINC00973
828	11:60964563_CA_C	A10A	Insulin	ca9|cblif|lyve1	3	10.9675727415459	0.00976211	blood protein measurement|CA9/CBLIF protein level ratio in blood|phosphatidylcholine measurement|serum albumin amount	PGA3|-
964	rs35887873	A10BD03	Metformin |Rosiglitazone	bmp10|gdf2	2	15.742050217847	0.00980086		GSEC|ST3GAL4|KIRREL3
2340	rs1065853	C10AX09	Ezetimibe	ldlr|pcsk9	2	17.728311967463	0.00982798	Alzheimer disease|apolipoprotein A 1 measurement|apolipoprotein B measurement|blood VLDL cholesterol amount|cholesterol:total lipids ratio|cholesteryl ester 16:0 measurement|cholesteryl ester 18:0 measurement|cholesteryl ester 18:2 measurement|cholesteryl ester measurement|cholesteryl esters:total lipids ratio|chylomicron amount|coronary artery disease|esterified cholesterol measurement|free cholesterol measurement|free cholesterol:total lipids ratio|high density lipoprotein cholesterol measurement|Hypercholesterolemia|intermediate density lipoprotein measurement|LDL cholesterol change measurement|lipid measurement|lipoprotein measurement|low density lipoprotein cholesterol measurement|phosphatidylcholine measurement|phospholipid measurement|phospholipids:total lipids ratio|response to statin|sphingomyelin measurement|total cholesterol measurement|triglyceride measurement|triglycerides:total lipids ratio	APOC1|APOE|APOC1P1
1495	rs58534292	A10A	Insulin	nfasc|pcdh1|pcdh1	3	10.9226876773015	0.00986461	26S proteasome non-ATPase regulatory subunit 5 measurement|ATOX1/CIAPIN1 protein level ratio in blood|ATOX1/MSRA protein level ratio in blood|ATOX1/TMSB10 protein level ratio in blood|lactobacillus phage virus seropositivity|level of serum globulin type protein|protein measurement	TRAV4|ADAM6|IGHV1-2
88	rs114165349	N06AB03	Fluoxetine	ces3|naaa	2	15.737060432381	0.00986882	Agents acting on the renin-angiotensin system use measurement|alkaline phosphatase measurement|antihyperlipidemic drug use measurement|apolipoprotein A 1 measurement|apolipoprotein B measurement|bilirubin measurement|blood VLDL cholesterol amount|body fat percentage|C-reactive protein measurement|cholesterol esters in large LDL measurement|cholesterol esters in medium LDL measurement|cholesterol esters in medium VLDL measurement|cholesterol in large VLDL measurement|cholesterol in medium HDL measurement|cholesterol in very large VLDL measurement|cholesterol in very small VLDL measurement|cholesterol:total lipids ratio|cholesteryl ester measurement|cholesteryl esters:total lipids ratio|chylomicron amount|coronary artery disease|diastolic blood pressure|drug use measurement|esterified cholesterol measurement|familial hyperlipidemia|fatty acid measurement|free androgen index|free cholesterol in IDL measurement|free cholesterol in large LDL measurement|free cholesterol in large VLDL measurement|free cholesterol in medium HDL measurement|free cholesterol in medium LDL measurement|free cholesterol in medium VLDL measurement|free cholesterol in small LDL measurement|free cholesterol in small VLDL measurement|free cholesterol in very large VLDL measurement|free cholesterol in very small VLDL measurement|free cholesterol measurement|free cholesterol:total lipids ratio|glomerular filtration rate|gout|HDL particle size|heel bone mineral density|high density lipoprotein cholesterol measurement|HMG CoA reductase inhibitor use measurement|Hypercholesterolemia|intermediate density lipoprotein measurement|LDL particle size|linoleic acid measurement|lipid measurement|lipoprotein measurement|liver disease|liver volume|low density lipoprotein cholesterol measurement|lymphocyte count|lymphocyte percentage of leukocytes|metabolic syndrome|neutrophil count|neutrophil percentage of leukocytes|non-high density lipoprotein cholesterol measurement|omega-6 polyunsaturated fatty acid measurement|phospholipid measurement|phospholipids in HDL measurement|phospholipids in IDL measurement|phospholipids in large HDL measurement|phospholipids in large LDL measurement|phospholipids in large VLDL measurement|phospholipids in medium HDL measurement|phospholipids in medium LDL measurement|phospholipids in small LDL measurement|phospholipids in very large VLDL measurement|phospholipids in VLDL measurement|phospholipids:total lipids ratio|platelet count|platelet crit|polyunsaturated fatty acid measurement|protein measurement|pulse pressure measurement|remnant cholesterol measurement|saturated fatty acids measurement|serum alanine aminotransferase measurement|serum creatinine amount|sex hormone-binding globulin measurement|systolic blood pressure|testosterone measurement|total cholesterol in IDL|total cholesterol in large LDL|total cholesterol in medium LDL|total cholesterol in medium VLDL|total cholesterol in small LDL|total cholesterol in small VLDL|total cholesterol measurement|total lipids in HDL measurement|total lipids in IDL|total lipids in large LDL|total lipids in large VLDL|total lipids in medium HDL measurement|total lipids in medium VLDL|total lipids in small LDL|total lipids in small VLDL|total lipids in very large VLDL measurement|total lipids in very small VLDL measurement|total lipids in VLDL measurement|triglyceride measurement|triglyceride:HDL cholesterol ratio|triglycerides in IDL measurement|triglycerides in large LDL measurement|triglycerides in large VLDL measurement|triglycerides in medium LDL measurement|triglycerides in medium VLDL measurement|triglycerides in small HDL measurement|triglycerides in small LDL measurement|triglycerides in small VLDL measurement|triglycerides in very large VLDL measurement|triglycerides in very small VLDL measurement|triglycerides in VLDL measurement|triglycerides to phosphoglycerides ratio|triglycerides to total lipids in large HDL percentage|triglycerides to total lipids in small HDL percentage|triglycerides:total lipids ratio|tumor necrosis factor receptor superfamily member 11B amount|type 2 diabetes mellitus|urate measurement|uric acid measurement|VLDL particle size	ARID1A|ZDHHC18|KDF1|-|TENT5B
2680	rs75166367	C07CB03	Chlorthalidone |Atenolol	ca12	1	Inf	0.00993491		-
2680	rs75166367	N03AX11	Topiramate	ca12	1	Inf	0.00993491		-
3244	3:98670113_AAAGTAT_A	A10BB09	Gliclazide	adgre5|siglec10|sirpa	3	8.2319097197735	0.00994338		-|PDLIM1P4|DCBLD2|LINC00973
1085	12:24975968_CT_C	A10BA02	Metformin	hpgds|klk7|pepd|tnfrsf11a	4	8.08053039406481	0.00996846	TNFRSF11A/TNFRSF1A protein level ratio in blood|TNFRSF11A/TNFRSF1B protein level ratio in blood	BCAT1
1519	rs17658212	A10BA02	Metformin	cdsn|lgals7_lgals7b|psapl1|pydc1	4	8.08053039406481	0.00996846		SPINT1|RMDN3
3440	rs11734099	A10BA02	Metformin	cd36|fgfbp3|spint2|timp1	4	8.08053039406481	0.00996846	ESAM/LAMA4 protein level ratio in blood|immature platelet count|immature platelet measurement|LGALS8/TXNDC5 protein level ratio in blood|lymphocyte count|platelet component distribution width|platelet count|platelet quantity|platelet volume	-
4682	rs10875467	A10BA02	Metformin	fcn2|mfap4|notch3|plxnb2	4	8.08053039406481	0.00996846	aspartate aminotransferase measurement|aspartate aminotransferase to alanine aminotransferase ratio|body height|brain attribute|brain connectivity attribute|cerebral cortex area attribute|cerebrospinal fluid composition attribute|cortical thickness|educational attainment|glomerular filtration rate|knee|lymphocyte count|osteoarthritis|pulse pressure measurement|spermidine measurement|total blood protein measurement	SLC45A4
534	rs2438988	A10BA02	Metformin	cela2a|gp2|grp|ppy	4	8.08053039406481	0.00996846		FRMPD2|-
1074	rs17674290	N03AB02	Phenytoin	ace2|klb	2	16.926474803711	0.0100622	aspartate aminotransferase measurement|bilirubin measurement|serum alanine aminotransferase measurement|serum gamma-glutamyl transferase measurement|X-21441 measurement	SLCO1B3
1732	rs72787359	N03AB02	Phenytoin	ace2|cfhr5	2	16.926474803711	0.0100622	body height|C-reactive protein measurement|erythrocyte count|high density lipoprotein cholesterol measurement|low density lipoprotein cholesterol measurement|serum gamma-glutamyl transferase measurement	-
3350	rs12496506	N03AB02	Phenytoin	fgfr4|nt5e	2	16.926474803711	0.0100622	blood glucose amount|blood VLDL cholesterol amount|gout|high density lipoprotein cholesterol measurement|low density lipoprotein cholesterol measurement|triglyceride measurement	SLC2A2|-|KLF7P1|RNU1-70P
1365	rs11621792	L02BA01	Tamoxifen	ace2|adgrd1|c4bpb	3	8.65585701798894	0.0101071	alkaline phosphatase measurement|apolipoprotein B measurement|aspartate aminotransferase to alanine aminotransferase ratio|blood VLDL cholesterol amount|body fat percentage|C-reactive protein measurement|cholesterol:total lipids ratio|cholesteryl ester measurement|cholesteryl esters:total lipids ratio|esterified cholesterol measurement|free cholesterol measurement|high density lipoprotein cholesterol measurement|histidine measurement|intermediate density lipoprotein measurement|lipid measurement|lipoprotein measurement|low density lipoprotein cholesterol measurement|mean reticulocyte volume|phospholipid measurement|phospholipids in medium LDL measurement|phospholipids:total lipids ratio|remnant cholesterol measurement|total cholesterol measurement|total lipids in small LDL|triglyceride measurement	NYNRIN
1391	rs7147722	L02BA01	Tamoxifen	gpc1|naaa|nomo1	3	8.65585701798894	0.0101071	alpha-1,6-mannosyl-glycoprotein 2-beta-N-acetylglucosaminyltransferase measurement|blood protein measurement	POLE2|DNAAF2|RHOQP1|RPL32P29|RPL36AL
2080	rs616114	L02BA01	Tamoxifen	mamdc4|mep1b|sdc1	3	8.65585701798894	0.0101071		MEP1B|GAREM1
3340	rs10804823	G03AA07	Levonorgestrel |Ethinyl Estradiol	cd163|rnase6|timd4	3	12.6689128267716	0.0101705		GOLIM4|-
4125	rs1890597	G03AA07	Levonorgestrel |Ethinyl Estradiol	ccn5|clec3b|sod3	3	12.6689128267716	0.0101705	BMI-adjusted waist circumference|BMI-adjusted waist-hip ratio	-
4776	rs1131773	G03AA07	Levonorgestrel |Ethinyl Estradiol	fgfr4|pcdh1|slitrk2	3	12.6689128267716	0.0101705		SUSD3
541	rs41274050	G03AA07	Levonorgestrel |Ethinyl Estradiol	ceacam16|fetub|lamp2	3	12.6689128267716	0.0101705	apolipoprotein B measurement|bilirubin measurement|blood VLDL cholesterol amount|calcium measurement|familial hyperlipidemia|high density lipoprotein cholesterol measurement|intermediate density lipoprotein measurement|lipid measurement|low density lipoprotein cholesterol measurement|non-high density lipoprotein cholesterol measurement|serum gamma-glutamyl transferase measurement|total blood protein measurement|total cholesterol measurement|triglyceride measurement	A1CF
700	rs1059091	G03AA07	Levonorgestrel |Ethinyl Estradiol	il7r|itgb7|mansc1	3	12.6689128267716	0.0101705	eosinophil count|neutrophil count	IFITM2
822	rs950803	G03AA07	Levonorgestrel |Ethinyl Estradiol	adgre2|adgre5|tnfsf8	3	12.6689128267716	0.0101705		MS4A7|MS4A5
95	rs6664906	G03AA07	Levonorgestrel |Ethinyl Estradiol	clec14a|fgfr4|ifnlr1	3	12.6689128267716	0.0101705		SDC3
3376	rs710446	G03AA09	Desogestrel |Ethinyl Estradiol	apol1|pdgfc	2	15.3279011829044	0.0101745	AGRP/NPY protein level ratio in blood|BCL2L11/ITGA6 protein level ratio in blood|BCL2L11/RAB6A protein level ratio in blood|blood coagulation trait|blood protein measurement|bone morphogenetic protein 6 measurement|bradykinin|CD84/ITGA6 protein level ratio in blood|des-arg 9 measurement|ESAM/SPINT2 protein level ratio in blood|factor XI measurement|histidine measurement|ITGA6/STX8 protein level ratio in blood|level of plexin-B1 in blood|metabolite measurement|mitochondrial ubiquitin ligase activator of NFKB 1 measurement|phenylalanine measurement|plasma kallikrein measurement|protein measurement|serum lipopolysaccharide activity|thrombin measurement	KNG1
1553	rs261290	G03FA10	Conjugated Estrogens |Norgestrel	apoe|enpp7|pltp	3	7.64617285964743	0.0101758	age-related macular degeneration|blood VLDL cholesterol amount|cholesterol:total lipids ratio|cholesteryl ester measurement|cholesteryl esters:total lipids ratio|choline measurement|chylomicron amount|diglyceride measurement|docosahexaenoic acid measurement|esterified cholesterol measurement|fatty acid measurement|free cholesterol measurement|free cholesterol:total lipids ratio|high density lipoprotein cholesterol measurement|Hypercholesterolemia|intermediate density lipoprotein measurement|lipid measurement|lipoprotein measurement|low density lipoprotein cholesterol measurement|phosphatidylcholine measurement|phosphatidylethanolamine measurement|phospholipid measurement|phospholipids:total lipids ratio|remnant cholesterol measurement|sleep duration trait|total cholesterol measurement|triglyceride measurement|triglycerides:total lipids ratio	ALDH1A2
1570	rs139755703	L01XX05	Hydroxyurea	ccn2|gp1ba	2	15.8702429867113	0.0102402		-|ZNF609|Y_RNA|DAPK2|GAPDHP61
555	rs7896518	G03FA01	Norethisterone |Estradiol	aoc3|cd14|cd58|cfhr5|creg1|enpp7|erbb2|fetub|il1rl2|mertk|naaa|omd|orm1|oxt|pzp|serpinc1|smpd1|spp1|ttr|xpnpep2	20	1.97279602836676	0.0102415	alkaline phosphatase measurement|blood VLDL cholesterol amount|cholesterol:total lipids ratio|cholesteryl ester measurement|cholesteryl esters:total lipids ratio|chylomicron amount|diet measurement|docosahexaenoic acid measurement|educational attainment|fatty acid measurement|free cholesterol measurement|free cholesterol:total lipids ratio|high density lipoprotein cholesterol measurement|intelligence|intermediate density lipoprotein measurement|lipid measurement|low density lipoprotein cholesterol measurement|neutrophil count|phospholipid measurement|phospholipids:total lipids ratio|self reported educational attainment|sleep duration trait|total cholesterol measurement|triglyceride measurement|triglycerides:total lipids ratio	JMJD1C|NRBF2|REEP3|-|MIR1296|PRELID1P3|JMJD1C-AS1
1002	rs4491325	L04AD01	Cyclosporine	pnliprp1	1	140.912155165482	0.0102423		-
1011	rs10849448	B03BA03	Hydroxocobalamin	ca9	1	140.912155165482	0.0102423		LTBR
1872	rs17744107	C09AA05	Ramipril	reg4	1	140.912155165482	0.0102423	body height|body mass index|citrulline measurement|ferritin measurement|glucose tolerance test|glucose-dependent insulinotropic peptide measurement|hemoglobin A1 measurement|metabolic syndrome|total cholesterol measurement|type 2 diabetes mellitus	GLP2R|RCVRN
1998	rs740516	B05CB04	Sodium Bicarbonate	xg	1	140.912155165482	0.0102423	blood VLDL cholesterol amount|cholesteryl ester measurement|HMG CoA reductase inhibitor use measurement|hyperlipidemia|linoleic acid measurement|lipid measurement|low density lipoprotein cholesterol measurement|metabolic disease|omega-6 polyunsaturated fatty acid measurement|phospholipid measurement|phospholipids in medium VLDL measurement|phospholipids in small VLDL measurement|protein measurement|sex hormone-binding globulin measurement|total cholesterol measurement	ABCA6
2025	rs4788933	G03AC01	Norethisterone	hgfac	1	140.912155165482	0.0102423		SNHG16
2287	rs62102718	A10BG03	Pioglitazone	adipoq	1	140.912155165482	0.0102423	apolipoprotein A 1 measurement|apolipoprotein B measurement|aspartate aminotransferase measurement|blood VLDL cholesterol amount|Drugs used in diabetes use measurement|free cholesterol in large VLDL measurement|glucose measurement|high density lipoprotein cholesterol measurement|phospholipids in VLDL measurement|serum alanine aminotransferase measurement|serum albumin amount|sex hormone-binding globulin measurement|systolic blood pressure|total cholesterol in medium VLDL|triglyceride measurement|triglycerides in very large VLDL measurement|triglycerides in very small VLDL measurement|type 2 diabetes mellitus|waist circumference	PEPD
2621	rs76036957	L03AB07	Interferon Beta-1A	ifit3	1	140.912155165482	0.0102423	matrix metalloproteinase 1 measurement|platelet count|platelet quantity|platelet volume	CKAP2L
2704	rs1486236	B02AA02	Tranexamic Acid	crlf1	1	140.912155165482	0.0102423	blood protein measurement|complement factor D measurement|gout|mannan-binding lectin serine protease 1 amount|pulse pressure measurement|systolic blood pressure	-
3340	rs10804823	L03AB07	Interferon Beta-1A	golm2	1	140.912155165482	0.0102423		GOLIM4|-
366	rs12131882	G03BA03	Testosterone|Testosterone Undecanoate|Testosterone Propionate |Testosterone Decanoate |Testosterone Isocaproate |Testosterone Phenylpropionate	obp2b	1	140.912155165482	0.0102423	breast carcinoma|estrogen-receptor negative breast cancer|HER2 Positive Breast Carcinoma|luminal A breast carcinoma	LGR6
3815	rs4976271	N04BA02	Levodopa |Benserazide|Levodopa |Carbidopa	leg1	1	140.912155165482	0.0102423	alpha-amylase 1 measurement|blood protein measurement|body height|cystatin-S measurement|dental caries|dentures|protein measurement	PITX1-AS1
386	rs291091	N04BA02	Levodopa |Benserazide|Levodopa |Carbidopa	leg1	1	140.912155165482	0.0102423	blood protein measurement|polymeric immunoglobulin receptor measurement	PIGR
4111	rs6458871	G03AC01	Norethisterone	oxt	1	140.912155165482	0.0102423	1,3,7-trimethylurate measurement|blood urea nitrogen measurement|glutathione S-transferase A1 measurement|hemoglobin measurement|high density lipoprotein cholesterol measurement|phenylalanine measurement|protein measurement|Red cell distribution width|triglyceride measurement|urate measurement	GSTA2|GSTA6P|GSTA5
4282	rs6460902	L04AD01	Cyclosporine	il6st	1	140.912155165482	0.0102423	aging|alkaline phosphatase measurement|Alzheimer disease|anxiety disorder|aspartate aminotransferase measurement|bipolar disorder|blood protein measurement|body height|body mass index|brain attribute|coronary artery disease|cortical thickness|depressive symptom measurement|frontotemporal dementia|heart failure|high density lipoprotein cholesterol measurement|insomnia|major depressive disorder|metabolic syndrome|mood disorder|neuroticism measurement|post-traumatic stress disorder|protein measurement|Sleep Disorder|taste liking measurement|triglyceride measurement|type 2 diabetes mellitus|wellbeing measurement	TMEM106B
4728	rs7019909	L04AD01	Cyclosporine	b4galt1	1	140.912155165482	0.0102423	beta-1,4-galactosyltransferase 1 measurement|body height	B4GALT1
4763	rs296888	L04AD01	Cyclosporine	nme3	1	140.912155165482	0.0102423	aspartate aminotransferase to alanine aminotransferase ratio|attention deficit hyperactivity disorder|BMI-adjusted waist circumference|body fat distribution|body fat percentage|body height|cholesterol:total lipids ratio|cholesteryl esters:total lipids ratio|chronotype measurement|eosinophil count|eosinophil percentage of granulocytes|eosinophil percentage of leukocytes|fatty acid measurement|glomerular filtration rate|high density lipoprotein cholesterol measurement|linoleic acid measurement|lymphocyte count|neutrophil count|neutrophil percentage of granulocytes|phospholipids:total lipids ratio|platelet component distribution width|platelet count|platelet crit|reaction time measurement|schizophrenia|serum creatinine amount|serum gamma-glutamyl transferase measurement|sex hormone-binding globulin measurement|sleep quality|testosterone measurement|triglyceride measurement|triglyceride:HDL cholesterol ratio|urate measurement	HNRNPK-AS1|-|GKAP1|KIF27
1183	12:91541850_CTTT_C	D11AX18	Diclofenac	dcn	1	156.100431135666	0.0102458	central corneal thickness|corneal resistance factor|intraocular pressure measurement|protein measurement	DCN|-
1365	rs11621792	G03HB01	Ethinyl Estradiol |Cyproterone Acetate	shbg	1	156.100431135666	0.0102458	alkaline phosphatase measurement|apolipoprotein B measurement|aspartate aminotransferase to alanine aminotransferase ratio|blood VLDL cholesterol amount|body fat percentage|C-reactive protein measurement|cholesterol:total lipids ratio|cholesteryl ester measurement|cholesteryl esters:total lipids ratio|esterified cholesterol measurement|free cholesterol measurement|high density lipoprotein cholesterol measurement|histidine measurement|intermediate density lipoprotein measurement|lipid measurement|lipoprotein measurement|low density lipoprotein cholesterol measurement|mean reticulocyte volume|phospholipid measurement|phospholipids in medium LDL measurement|phospholipids:total lipids ratio|remnant cholesterol measurement|total cholesterol measurement|total lipids in small LDL|triglyceride measurement	NYNRIN
1391	rs7147722	C08DA01	Verapamil	igf2r	1	156.100431135666	0.0102458	alpha-1,6-mannosyl-glycoprotein 2-beta-N-acetylglucosaminyltransferase measurement|blood protein measurement	POLE2|DNAAF2|RHOQP1|RPL32P29|RPL36AL
2080	rs616114	C08DA01	Verapamil	cd302	1	156.100431135666	0.0102458		MEP1B|GAREM1
2818	rs567189	G04CA02	Tamsulosin	tspan1	1	156.100431135666	0.0102458		SIGLEC1|-
2818	rs567189	J01CE02	Phenoxymethylpenicillin	ptprb	1	156.100431135666	0.0102458		SIGLEC1|-
3857	rs12652187	D11AX18	Diclofenac	asah2	1	156.100431135666	0.0102458		GALNT10
3971	rs1800562	M01AX05	Glucosamine	col9a1	1	156.100431135666	0.0102458	AHSP/BLVRB protein level ratio in blood|alcohol drinking|amygdala volume|anemia (phenotype)|apolipoprotein B measurement|aspartate aminotransferase measurement|bilirubin measurement|blood protein measurement|BMI-adjusted waist circumference|brain volume|cerebellar volume measurement|cholesterol in medium LDL measurement|cholesterol in small LDL measurement|cholesterol to total lipids in small HDL percentage|cholesterol:total lipids ratio|cholesteryl ester measurement|cholesteryl esters to total lipids in very large HDL percentage|cholesteryl esters:total lipids ratio|cirrhosis of liver|diastolic blood pressure|EIF4B/METAP2 protein level ratio in blood|erythrocyte attribute|erythrocyte count|erythrocyte volume|esterified cholesterol measurement|fatty acid measurement|ferritin measurement|free cholesterol in medium LDL measurement|free cholesterol measurement|free cholesterol:total lipids ratio|glomerular filtration rate|glycoprotein measurement|HbA1c measurement|hematocrit|hematologic disease|hemoglobin A1 measurement|hemoglobin measurement|hepcidin measurement|hepcidin:ferritin ratio|high density lipoprotein cholesterol measurement|hip|Hypercholesterolemia|immature reticulocyte measurement|insomnia|intermediate density lipoprotein measurement|iron amount|iron biomarker measurement|Iron deficiency anemia|iron metabolism disease|knee|linoleic acid measurement|lipid measurement|low density lipoprotein cholesterol measurement|mean corpuscular hemoglobin|mean corpuscular hemoglobin concentration|METAP2/PLPBP protein level ratio in blood|mineral metabolism disease|n-acetylated-alpha-linked acidic dipeptidase 2 measurement|neuroimaging measurement|non-alcoholic fatty liver disease|non-high density lipoprotein cholesterol measurement|osteoarthritis|phospholipid measurement|phospholipids in medium LDL measurement|phospholipids:total lipids ratio|platelet count|polycythemia|polycythemia vera|potassium voltage-gated channel subfamily F member 1 measurement|protein measurement|Red cell distribution width|reticulocyte count|reticulocyte measurement|serotransferrin measurement|serum alanine aminotransferase measurement|serum hepcidin amount|serum iron amount|sex hormone-binding globulin measurement|soluble transferrin receptor measurement|sphingomyelin measurement|total cholesterol measurement|total hip arthroplasty|total iron binding capacity|total lipids in LDL measurement|total lipids in medium LDL|total lipids in small LDL|transferrin measurement|transferrin receptor protein 1 measurement|transferrin saturation measurement|triglycerides:total lipids ratio	HFE|-|SLC17A2|SLC17A3
3984	6:29922906_TGCCTACTA_T	C08DA01	Verapamil	cd302	1	156.100431135666	0.0102458	blood VLDL cholesterol amount	HLA-A|HLA-W|HLA-V|POLR1HASP
4649	rs11995824	C07AA05	Propranolol	bglap	1	156.100431135666	0.0102458	bone tissue density|chondroadherin measurement|leucine-rich repeat-containing protein 15 measurement	COLEC10
4684	rs2976388	C01BD01	Amiodarone	cblif	1	156.100431135666	0.0102458	duodenal ulcer|gastric ulcer	PSCA|-|LNCOC1|LY6D|THEM6
4684	rs2976388	G03HB01	Ethinyl Estradiol |Cyproterone Acetate	tff2	1	156.100431135666	0.0102458	duodenal ulcer|gastric ulcer	PSCA|-|LNCOC1|LY6D|THEM6
4709	rs1888909	D11AX18	Diclofenac	mmp10	1	156.100431135666	0.0102458	adult onset asthma|age at onset|allergic disease|allergic rhinitis|Antihistamine use measurement|asthma|basophil count|childhood onset asthma|chronic obstructive pulmonary disease|chronic rhinosinusitis|drug use measurement|eosinophil count|eosinophil measurement|eosinophil percentage of granulocytes|eosinophil percentage of leukocytes|family history|Glucocorticoid use measurement|Inhalant adrenergic use measurement|Nasal Cavity Polyp|nasal disorder|Nasal polyposis|neutrophil percentage of granulocytes|rhinitis|upper respiratory tract disorder	GTF3AP1|-
832	rs17157266	D11AX18	Diclofenac	ace2	1	156.100431135666	0.0102458	alkaline phosphatase measurement|aspartate aminotransferase to alanine aminotransferase ratio|serum alanine aminotransferase measurement|serum gamma-glutamyl transferase measurement	AHNAK
874	rs1149596	D11AX18	Diclofenac	uxs1	1	156.100431135666	0.0102458	factor VII measurement|pulse pressure measurement|UDP-glucuronic acid decarboxylase 1 measurement|vitamin D measurement	-|TSKU
1275	rs12429062	A02BC05	Esomeprazole	chga	1	201.510890086746	0.0102528	peptic ulcer disease	URAD
1395	14:55733502_CT_C	N06AB03	Fluoxetine	lgals3	1	201.510890086746	0.0102528	blood VLDL cholesterol amount|brain attribute|cholesterol:total lipids ratio|cholesteryl esters:total lipids ratio|chylomicron amount|eosinophil count|eosinophil percentage of leukocytes|galectin-3 measurement|ITGB1BP2/MITD1 protein level ratio in blood|ITGB1BP2/PTPN6 protein level ratio in blood|ITGB1BP2/TIA1 protein level ratio in blood|osteoarthritis|platelet count|platelet volume|protein measurement|Red cell distribution width|triglycerides:total lipids ratio|urate measurement	FBXO34|LGALS3
1563	rs17271193	A02BC05	Esomeprazole	ghrl	1	201.510890086746	0.0102528	apolipoprotein B measurement|appendicular lean mass|body height|C-reactive protein measurement|glucose measurement|glucose tolerance test|lean body mass|low density lipoprotein cholesterol measurement	VPS13C
1677	rs2075465	N06AB03	Fluoxetine	ccer2	1	201.510890086746	0.0102528		PPL|ROGDI
1835	rs12453909	A02BC05	Esomeprazole	ghrl	1	201.510890086746	0.0102528		RPH3AL-AS1
1911	rs35088469	A02BC05	Esomeprazole	pga4	1	201.510890086746	0.0102528	systemic lupus erythematosus	GRB7|IKZF3
1944	rs143715469	N06AB03	Fluoxetine	adamts8	1	201.510890086746	0.0102528	aspartate aminotransferase measurement|aspartate aminotransferase to alanine aminotransferase ratio|coffee consumption measurement|erythrocyte count|hematocrit|myeloid leukocyte count	CBX1|SNX11
2026	rs16969187	A02BC05	Esomeprazole	cblif	1	201.510890086746	0.0102528		RNU6-227P|SNHG16
2134	rs56376587	N06AB03	Fluoxetine	mstn	1	201.510890086746	0.0102528	atrial fibrillation|blood urea nitrogen measurement|chloride measurement|chronic kidney disease|citrate measurement|comparative body size at age 10|glomerular filtration rate|heel bone mineral density|hip|kidney failure|knee|lymphocyte count|osteoarthritis|potassium measurement|rheumatoid arthritis|self-reported|serum creatinine amount|total hip arthroplasty|total joint arthroplasty|urate measurement|uric acid measurement	NFATC1
2296	19:36370568_AATTT_A	A02BC05	Esomeprazole	lipf	1	201.510890086746	0.0102528	nephrotic syndrome	NPHS1|RN7SL402P
2759	rs16862260	A02BC05	Esomeprazole	ghrl	1	201.510890086746	0.0102528	blood protein measurement|promotilin measurement	-
2837	rs2618567	N06AB03	Fluoxetine	smpd1	1	201.510890086746	0.0102528	antihyperlipidemic drug use measurement|apolipoprotein A 1 measurement|apolipoprotein B measurement|blood VLDL cholesterol amount|cholesterol esters in large LDL measurement|cholesterol esters in medium LDL measurement|cholesterol in very small VLDL measurement|cholesterol to total lipids in large VLDL percentage|cholesterol to total lipids in medium VLDL percentage|cholesterol to total lipids in small VLDL percentage|cholesterol to total lipids in very large VLDL percentage|cholesterol:total lipids ratio|cholesteryl ester measurement|cholesteryl esters to total lipids in large VLDL percentage|cholesteryl esters to total lipids in medium VLDL percentage|cholesteryl esters to total lipids in small VLDL percentage|cholesteryl esters to total lipids in very large VLDL percentage|cholesteryl esters:total lipids ratio|esterified cholesterol measurement|free cholesterol in IDL measurement|free cholesterol in large LDL measurement|free cholesterol in medium LDL measurement|free cholesterol in small LDL measurement|free cholesterol in very small VLDL measurement|free cholesterol measurement|free cholesterol to total lipids in large HDL percentage|free cholesterol to total lipids in medium VLDL percentage|free cholesterol to total lipids in small HDL percentage|free cholesterol to total lipids in small VLDL percentage|free cholesterol to total lipids in very large VLDL percentage|free cholesterol:total lipids ratio|gallstones|high density lipoprotein cholesterol measurement|HMG CoA reductase inhibitor use measurement|Hypercholesterolemia|intermediate density lipoprotein measurement|LDL particle size|linoleic acid measurement|lipid measurement|low density lipoprotein cholesterol measurement|metabolic disease|non-high density lipoprotein cholesterol measurement|omega-6 polyunsaturated fatty acid measurement|phospholipid measurement|phospholipids in IDL measurement|phospholipids in large LDL measurement|phospholipids in medium LDL measurement|phospholipids in small HDL measurement|phospholipids in small LDL measurement|phospholipids in VLDL measurement|phospholipids:total lipids ratio|polyunsaturated fatty acid measurement|remnant cholesterol measurement|serum alanine aminotransferase measurement|sex hormone-binding globulin measurement|sphingomyelin measurement|total cholesterol in IDL|total cholesterol in large LDL|total cholesterol in medium LDL|total cholesterol in small LDL|total cholesterol measurement|total lipids in IDL|total lipids in large LDL|total lipids in small LDL|total lipids in very small VLDL measurement|triglyceride measurement|triglycerides to total lipids in medium VLDL percentage|triglycerides to total lipids in small VLDL percentage|triglycerides to total lipids in very large VLDL percentage|triglycerides:total lipids ratio	-
2990	rs536255	A02BC05	Esomeprazole	tff2	1	201.510890086746	0.0102528		B3GALT5
3250	rs6441402	N06AB03	Fluoxetine	smpd1	1	201.510890086746	0.0102528		ABI3BP|ADGRG7
3527	rs111981122	N06AB03	Fluoxetine	naaa	1	201.510890086746	0.0102528	blood protein measurement|C-X-C motif chemokine 9 measurement|CREG1/NAAA protein level ratio in blood|CTSF/NAAA protein level ratio in blood|CTSZ/NAAA protein level ratio in blood|CXCL10/CXCL9 protein level ratio in blood|monokine induced by gamma interferon measurement|N-acylethanolamine-hydrolyzing acid amidase measurement|N-stearoyltaurine measurement|NAAA/SMPD1 protein level ratio in blood|protein measurement	NAAA|SDAD1-AS1
3560	rs2870749	N06AB03	Fluoxetine	ccer2	1	201.510890086746	0.0102528		-
3841	rs2116715	N06AB03	Fluoxetine	mstn	1	201.510890086746	0.0102528	basophil count|eosinophil count|neutrophil count	-
4055	6:33777030_AT_A	A02BC05	Esomeprazole	ghrl	1	201.510890086746	0.0102528	birth weight|promotilin measurement	-
4130	rs2031367	A02BC05	Esomeprazole	cga	1	201.510890086746	0.0102528	educational attainment|thyroid stimulating hormone amount|thyroxine measurement	CGA
4186	rs212775	N06AB03	Fluoxetine	adamts8	1	201.510890086746	0.0102528	BMI-adjusted hip circumference|body height|glomerular filtration rate|heel bone mineral density|serum albumin amount|serum creatinine amount|triglyceride measurement	EYA4
4532	rs17092104	A02BC05	Esomeprazole	chga	1	201.510890086746	0.0102528	secretogranin-1 measurement	SLC18A1
5001	rs59950280	N06AB03	Fluoxetine	smpd1	1	201.510890086746	0.0102528	antihyperlipidemic drug use measurement|apolipoprotein B measurement|appendicular lean mass|blood VLDL cholesterol amount|body fat percentage|body height|cholesterol esters in medium VLDL measurement|cholesterol in medium LDL measurement|cholesterol:total lipids ratio|cholesteryl ester measurement|circulating fibrinogen levels|esterified cholesterol measurement|fatty acid measurement|free androgen index|free cholesterol in large VLDL measurement|free cholesterol in medium VLDL measurement|free cholesterol in small LDL measurement|free cholesterol in small VLDL measurement|free cholesterol measurement|free cholesterol:total lipids ratio|glycoprotein measurement|HDL particle size|hepatocyte growth factor amount|Hypercholesterolemia|hyperlipidemia|low density lipoprotein cholesterol measurement|metabolic disease|omega-6 polyunsaturated fatty acid measurement|phospholipid measurement|phospholipids in medium LDL measurement|phospholipids in small LDL measurement|phospholipids in VLDL measurement|platelet count|polyunsaturated fatty acid measurement|remnant cholesterol measurement|saturated fatty acids measurement|serum albumin amount|sex hormone-binding globulin measurement|testosterone measurement|total cholesterol in large VLDL|total cholesterol in medium VLDL|total cholesterol in small VLDL|total cholesterol measurement|total iron binding capacity|total lipids in large VLDL|total lipids in medium VLDL|total lipids in small VLDL|total lipids in very large VLDL measurement|triglyceride measurement|triglycerides in large VLDL measurement|triglycerides in medium VLDL measurement|triglycerides in small VLDL measurement|triglycerides in very large VLDL measurement|triglycerides in very small VLDL measurement	HGFAC
727	rs10500661	A02BC05	Esomeprazole	gast	1	201.510890086746	0.0102528	duodenal ulcer|gastric ulcer|gastroesophageal reflux disease|mathematical ability|Peptic ulcer and gastro-oesophageal reflux disease (GORD) drug use measurement|peptic ulcer disease	-|CNGA4
853	rs1815739	N06AB03	Fluoxetine	mstn	1	201.510890086746	0.0102528	bipolar disorder|BMI-adjusted hip circumference|body composition measurement|glomerular filtration rate|growth/differentiation factor 11/8 measurement|insomnia|MSTN/RGMA protein level ratio in blood|photoreceptor cell layer thickness measurement|protein measurement|sleep apnea|ulcerative colitis	ACTN3
2106	rs9959832	C10AA05	Atorvastatin	cdhr2|coq7|nt5e|sdhb	4	5.70736423159574	0.0102712		-
2363	rs601338	A10BD03	Metformin |Rosiglitazone	agr3|cdh1|dsg2|s100a14	4	5.70736423159573	0.0102712	alcohol consumption quality|alcohol use disorder measurement|blood VLDL cholesterol amount|cholesteryl ester measurement|COVID-19|free cholesterol measurement|high density lipoprotein cholesterol measurement|intermediate density lipoprotein measurement|lipid measurement|lipoprotein measurement|low density lipoprotein cholesterol measurement|phospholipid measurement|self-reported|total cholesterol measurement|triglyceride measurement	FUT2|MAMSTR|RASIP1|FUT1|NTN5
2647	rs113280910	C10AA05	Atorvastatin	cd244|cd58|icam2|lgals3	4	5.70736423159574	0.0102712	alkaline phosphatase measurement|N-glycan measurement|ST2 protein measurement|transferrin glycosylation measurement	MGAT5
4998	rs1800961	C10AA05	Atorvastatin	lcat|mep1b|treh|xpnpep2	4	5.70736423159574	0.0102712	alkaline phosphatase measurement|apolipoprotein A 1 measurement|apolipoprotein B measurement|basophil count|bilirubin measurement|blood VLDL cholesterol amount|C-reactive protein measurement|Cholecystitis|cholelithiasis|cholesterol in medium HDL measurement|cholesterol:total lipids ratio|cholesteryl ester measurement|cholesteryl esters:total lipids ratio|choline measurement|circulating fibrinogen levels|complement factor H-related protein 5 measurement|cystatin C measurement|diabetes mellitus|Drugs used in diabetes use measurement|eosinophil count|erythrocyte count|esterified cholesterol measurement|free cholesterol in medium HDL measurement|free cholesterol in medium LDL measurement|free cholesterol in small LDL measurement|free cholesterol measurement|free cholesterol:total lipids ratio|gallstones|glomerular filtration rate|granulocyte count|HDL particle size|hematocrit|hemoglobin measurement|high density lipoprotein cholesterol measurement|intermediate density lipoprotein measurement|Intrahepatic cholestasis of pregnancy|leukocyte quantity|level of Sterol ester (27:1/16:0) in blood serum|level of Sterol ester (27:1/16:1) in blood serum|level of Sterol ester (27:1/18:1) in blood serum|level of Sterol ester (27:1/18:2) in blood serum|level of Sterol ester (27:1/18:3) in blood serum|level of Sterol ester (27:1/20:3) in blood serum|lipid measurement|lipoprotein measurement|liver disease|low density lipoprotein cholesterol measurement|lymphocyte percentage of leukocytes|metabolic syndrome|myeloid leukocyte count|neutrophil count|neutrophil percentage of leukocytes|non-high density lipoprotein cholesterol measurement|omega-6 polyunsaturated fatty acid measurement|phosphatidylcholine measurement|phosphoglycerides measurement|phospholipid measurement|phospholipids in large LDL measurement|phospholipids in medium HDL measurement|phospholipids in medium LDL measurement|phospholipids in small LDL measurement|phospholipids:total lipids ratio|platelet count|polyunsaturated fatty acid measurement|protein measurement|red blood cell density|serum gamma-glutamyl transferase measurement|sphingomyelin measurement|total cholesterol measurement|total lipids in medium HDL measurement|total phospholipids in lipoprotein particles measurement|triglyceride:HDL cholesterol ratio|triglycerides:total lipids ratio|type 2 diabetes mellitus|tyrosine measurement|urate measurement	HNF4A
629	rs2068888	C10AA05	Atorvastatin	ceacam16|ldlr|mfge8|timd4	4	5.70736423159574	0.0102712	apolipoprotein B measurement|blood VLDL cholesterol amount|cholesteryl ester measurement|chylomicron amount|free cholesterol measurement|free cholesterol:total lipids ratio|glomerular filtration rate|high density lipoprotein cholesterol measurement|lipid measurement|low density lipoprotein cholesterol measurement|phospholipid measurement|phospholipids:total lipids ratio|tea consumption measurement|total cholesterol measurement|triglyceride measurement|triglyceride:HDL cholesterol ratio|triglycerides:total lipids ratio	CYP26A1|-
4729	rs7865362	C03AA01	Bendroflumethiazide	ca12|fcn2|lrrn1|siglec9|stab2	5	4.21516137105435	0.0102745		B4GALT1|B4GALT1-AS1|RNU4ATAC15P
1046	rs1017301	G03AA05	Norethisterone |Ethinyl Estradiol	pzp	1	Inf	0.0102775	blood protein measurement|protein measurement	PZP
1076	rs2291075	G03AA05	Norethisterone |Ethinyl Estradiol	il1rl2	1	Inf	0.0102775		SLCO1B1
1158	rs1027315	G03AA05	Norethisterone |Ethinyl Estradiol	tnfsf10	1	Inf	0.0102775	insomnia|major depressive disorder	-
1205	rs10860937	G03AA05	Norethisterone |Ethinyl Estradiol	xpnpep2	1	Inf	0.0102775	apolipoprotein A 1 measurement|body mass index|C-reactive protein measurement|esterified cholesterol measurement|free androgen index|free cholesterol in medium HDL measurement|high density lipoprotein cholesterol measurement|low density lipoprotein cholesterol measurement|phospholipids in medium HDL measurement|phospholipids:total lipids ratio|retinal layer thickness|serum gamma-glutamyl transferase measurement|sex hormone-binding globulin measurement|testosterone measurement|total cholesterol measurement|total lipids in medium HDL measurement|triglyceride measurement	-
1449	14:94829160_GCA_G	G03AA05	Norethisterone |Ethinyl Estradiol	serpina6	1	Inf	0.0102775		SERPINA2
1460	rs6118	G03AA05	Norethisterone |Ethinyl Estradiol	masp1	1	Inf	0.0102775	blood protein measurement|cadherin-3 measurement|CD27 antigen measurement|mediator of RNA polymerase II transcription subunit 1 measurement|plasma serine protease inhibitor measurement|serum albumin amount	SERPINA5
1770	rs4788460	G03AA05	Norethisterone |Ethinyl Estradiol	tnfsf10	1	Inf	0.0102775	apolipoprotein L1 measurement|DnaJ homolog subfamily B member 9 measurement|gut microbiome measurement|protein measurement|serum alanine aminotransferase measurement|serum gamma-glutamyl transferase measurement	PMFBP1
1838	rs7212936	G03AA05	Norethisterone |Ethinyl Estradiol	pglyrp2	1	Inf	0.0102775	alpha-2-antiplasmin measurement|serum albumin amount|triglyceride measurement|urate measurement	WDR81
2037	rs11868696	G03AA05	Norethisterone |Ethinyl Estradiol	enpp7	1	Inf	0.0102775	blood protein measurement|CPM/ENPP7 protein level ratio in blood|ectonucleotide pyrophosphatase/phosphodiesterase family member 7 measurement|ENPP7/LAMP2 protein level ratio in blood	ENPP7
2070	rs9948409	G03AA05	Norethisterone |Ethinyl Estradiol	plau	1	Inf	0.0102775	urokinase-type plasminogen activator measurement	CHST9
2091	rs9952412	G03AA05	Norethisterone |Ethinyl Estradiol	ret	1	Inf	0.0102775	alkaline phosphatase measurement|diverticular disease|electrocardiography|erythrocyte count|glomerular filtration rate|heel bone mineral density|hematocrit|hemoglobin measurement|serum creatinine amount|sex hormone-binding globulin measurement	SMAD7
2171	rs2288930	G03AA05	Norethisterone |Ethinyl Estradiol	il1rap	1	Inf	0.0102775	BMI-adjusted waist-hip ratio|educational attainment|sex hormone-binding globulin measurement	HDGFL2
2238	rs34440547	G03AA05	Norethisterone |Ethinyl Estradiol	pglyrp2	1	Inf	0.0102775	blood protein measurement|bombesin receptor-activated protein C6orf89 measurement|carboxypeptidase A2 measurement|phosphoglycerate kinase 1 measurement|protein LDOC1 measurement|protein measurement|submaxillary gland androgen-regulated protein 3A measurement	PGLYRP2
2329	rs36229204	G03AA05	Norethisterone |Ethinyl Estradiol	plau	1	Inf	0.0102775	protein measurement|urokinase plasminogen activator surface receptor measurement|urokinase-type plasminogen activator measurement	PLAUR
2334	rs17715069	G03AA05	Norethisterone |Ethinyl Estradiol	ceacam16	1	Inf	0.0102775		CEACAM16-AS1
2482	rs28612880	G03AA05	Norethisterone |Ethinyl Estradiol	plau	1	Inf	0.0102775	level of polypeptide N-acetylgalactosaminyltransferase 14 in blood serum|protein measurement	GALNT14
2581	rs6747755	G03AA05	Norethisterone |Ethinyl Estradiol	ret	1	Inf	0.0102775	aspartate aminotransferase measurement|BMI-adjusted hip circumference|heart rate|pulse pressure measurement|QRS duration	NPAS2
2588	rs3917265	G03AA05	Norethisterone |Ethinyl Estradiol	il1rl2	1	Inf	0.0102775	blood protein measurement|interleukin-1 receptor-like 2 measurement	IL1R1
2640	rs13014395	G03AA05	Norethisterone |Ethinyl Estradiol	hs6st1	1	Inf	0.0102775	heparan-sulfate 6-o-sulfotransferase 1 measurement	HS6ST1
2721	rs7570043	G03AA05	Norethisterone |Ethinyl Estradiol	tnfsf10	1	Inf	0.0102775		CCDC150
2826	rs35334478	G03AA05	Norethisterone |Ethinyl Estradiol	hgfac	1	Inf	0.0102775		SHLD1
3010	rs118095917	G03AA05	Norethisterone |Ethinyl Estradiol	tff3	1	Inf	0.0102775		TFF3
3036	rs75765	G03AA05	Norethisterone |Ethinyl Estradiol	rtn4r	1	Inf	0.0102775	blood protein measurement|reticulon-4 receptor measurement	-
3136	rs13078881	G03AA05	Norethisterone |Ethinyl Estradiol	btd	1	Inf	0.0102775	blood protein measurement|electrocardiography|glomerular filtration rate|protein measurement|QRS duration	BTD
3377	rs114780909	G03AA05	Norethisterone |Ethinyl Estradiol	fetub	1	Inf	0.0102775		HRG-AS1
3406	rs6444442	G03AA05	Norethisterone |Ethinyl Estradiol	il1rap	1	Inf	0.0102775	blood protein measurement|breastfeeding duration|eosinophil count|gut microbiome measurement|interleukin 1 Receptor accessory protein measurement|interleukin-1 receptor accessory protein measurement|level of interleukin-1 receptor accessory protein in blood serum|protein measurement	GCNT1P3
3431	rs4690097	G03AA05	Norethisterone |Ethinyl Estradiol	hgfac	1	Inf	0.0102775		RGS12
3433	rs139750425	G03AA05	Norethisterone |Ethinyl Estradiol	mertk	1	Inf	0.0102775	coronary artery disease|low density lipoprotein cholesterol measurement	DOK7
3487	rs2572363	G03AA05	Norethisterone |Ethinyl Estradiol	vnn1	1	Inf	0.0102775		-
3489	rs10434448	G03AA05	Norethisterone |Ethinyl Estradiol	vnn1	1	Inf	0.0102775		DCUN1D4
3703	rs112316267	G03AA05	Norethisterone |Ethinyl Estradiol	ghr	1	Inf	0.0102775		-
3771	rs27619	G03AA05	Norethisterone |Ethinyl Estradiol	ret	1	Inf	0.0102775		ERAP1
38	rs28991009	G03AA05	Norethisterone |Ethinyl Estradiol	angptl7	1	Inf	0.0102775	corneal resistance factor|intraocular pressure measurement	ANGPTL7
3808	rs2548999	G04CB02	Dutasteride	epcam	1	Inf	0.0102775	high density lipoprotein cholesterol measurement	IRF1-AS1|IRF1|Y_RNA
3930	rs2151941	G03AA05	Norethisterone |Ethinyl Estradiol	xpnpep2	1	Inf	0.0102775	alkaline phosphatase measurement|BMI-adjusted waist-hip ratio|calcium measurement|chronic obstructive pulmonary disease|cup-to-disc ratio measurement|hemoglobin measurement|pulse pressure measurement|waist-hip ratio	RREB1
4182	rs146101841	G03AA05	Norethisterone |Ethinyl Estradiol	vnn1	1	Inf	0.0102775	azelaoyltaurine measurement	CCNG1P1
4363	rs799158	G03AA05	Norethisterone |Ethinyl Estradiol	il1rl2	1	Inf	0.0102775	alkaline phosphatase measurement|apolipoprotein B measurement|aspartate aminotransferase to alanine aminotransferase ratio|blood VLDL cholesterol amount|fish oil supplement exposure measurement|high density lipoprotein cholesterol measurement|HMG CoA reductase inhibitor use measurement|low density lipoprotein cholesterol measurement|metabolic syndrome|non-high density lipoprotein cholesterol measurement|remnant cholesterol measurement|sex hormone-binding globulin measurement|testosterone measurement|total cholesterol measurement|total lipids in very small VLDL measurement|triglyceride measurement|triglyceride:HDL cholesterol ratio	MLXIPL
4602	rs75910605	G03AA05	Norethisterone |Ethinyl Estradiol	tnfsf10	1	Inf	0.0102775	monocyte count|platelet count	UBE2W
4792	rs7856189	G03AA05	Norethisterone |Ethinyl Estradiol	ret	1	Inf	0.0102775	blood protein measurement	-
4839	rs1867254	G03AA05	Norethisterone |Ethinyl Estradiol	megf9	1	Inf	0.0102775	alcohol consumption quality|BMI-adjusted hip circumference|body height|cortical thickness|educational attainment|EGFR/MEGF9 protein level ratio in blood|high density lipoprotein cholesterol measurement|platelet count|self reported educational attainment|socioeconomic status|triglyceride measurement	MEGF9
4930	rs4826631	G03AA05	Norethisterone |Ethinyl Estradiol	cga	1	Inf	0.0102775	body weight|educational attainment|hematocrit|hypospadias|testosterone measurement	DGKK
4944	rs146401662	G03AA05	Norethisterone |Ethinyl Estradiol	il1rap	1	Inf	0.0102775	alkaline phosphatase measurement|balding measurement	-
4964	rs11096255	G03AA05	Norethisterone |Ethinyl Estradiol	xpnpep2	1	Inf	0.0102775	blood protein measurement|pro-hydroxy-pro measurement|prolylproline measurement|protein measurement|uric acid measurement	-
5179	rs11928797	G03AA05	Norethisterone |Ethinyl Estradiol	il1rl2	1	Inf	0.0102775	alkaline phosphatase measurement|C-reactive protein measurement|serum albumin amount	RNU7-110P
5219	rs77347777	G03AA05	Norethisterone |Ethinyl Estradiol	masp1	1	Inf	0.0102775	BMI-adjusted waist circumference|body height|cadherin-15 measurement|coronary artery disease|inter-alpha-trypsin inhibitor heavy chain h4 measurement|protein measurement|pulse pressure measurement|systolic blood pressure	ITIH4
525	rs191249894	G03AA05	Norethisterone |Ethinyl Estradiol	ret	1	Inf	0.0102775		-
527	rs1852959	G03AA05	Norethisterone |Ethinyl Estradiol	ret	1	Inf	0.0102775	blood protein measurement|proto-oncogene tyrosine-protein kinase receptor Ret measurement	-
5314	Affx-52343853	G03AA05	Norethisterone |Ethinyl Estradiol	tnfsf10	1	Inf	0.0102775		TNFRSF10C
5330	rs60018147	G03AA05	Norethisterone |Ethinyl Estradiol	xpnpep2	1	Inf	0.0102775	heel bone mineral density|sex hormone-binding globulin measurement	NFIC
586	rs55744193	G03AA05	Norethisterone |Ethinyl Estradiol	plau	1	Inf	0.0102775	blood protein measurement|urokinase-type plasminogen activator measurement	PLAU
872	rs7937642	G03AA05	Norethisterone |Ethinyl Estradiol	il1rl2	1	Inf	0.0102775	apolipoprotein A 1 measurement|bilirubin measurement|blood VLDL cholesterol amount|C-reactive protein measurement|cholesterol:total lipids ratio|cholesteryl ester measurement|choline measurement|fatty acid measurement|free cholesterol measurement|glomerular filtration rate|gout|high density lipoprotein cholesterol measurement|linoleic acid measurement|lipid measurement|lipoprotein measurement|lysophosphatidylcholine measurement|metabolite measurement|omega-6 polyunsaturated fatty acid measurement|phosphatidylcholine measurement|phospholipid measurement|phospholipids in large HDL measurement|phospholipids:total lipids ratio|platelet component distribution width|polyunsaturated fatty acid measurement|red blood cell density|serum albumin amount|total cholesterol measurement|triglyceride measurement|triglycerides:total lipids ratio|type 2 diabetes mellitus|urate measurement|uric acid measurement|vitamin D measurement	UVRAG
88	rs114165349	N03AA03	Primidone	shbg	1	Inf	0.0102775	Agents acting on the renin-angiotensin system use measurement|alkaline phosphatase measurement|antihyperlipidemic drug use measurement|apolipoprotein A 1 measurement|apolipoprotein B measurement|bilirubin measurement|blood VLDL cholesterol amount|body fat percentage|C-reactive protein measurement|cholesterol esters in large LDL measurement|cholesterol esters in medium LDL measurement|cholesterol esters in medium VLDL measurement|cholesterol in large VLDL measurement|cholesterol in medium HDL measurement|cholesterol in very large VLDL measurement|cholesterol in very small VLDL measurement|cholesterol:total lipids ratio|cholesteryl ester measurement|cholesteryl esters:total lipids ratio|chylomicron amount|coronary artery disease|diastolic blood pressure|drug use measurement|esterified cholesterol measurement|familial hyperlipidemia|fatty acid measurement|free androgen index|free cholesterol in IDL measurement|free cholesterol in large LDL measurement|free cholesterol in large VLDL measurement|free cholesterol in medium HDL measurement|free cholesterol in medium LDL measurement|free cholesterol in medium VLDL measurement|free cholesterol in small LDL measurement|free cholesterol in small VLDL measurement|free cholesterol in very large VLDL measurement|free cholesterol in very small VLDL measurement|free cholesterol measurement|free cholesterol:total lipids ratio|glomerular filtration rate|gout|HDL particle size|heel bone mineral density|high density lipoprotein cholesterol measurement|HMG CoA reductase inhibitor use measurement|Hypercholesterolemia|intermediate density lipoprotein measurement|LDL particle size|linoleic acid measurement|lipid measurement|lipoprotein measurement|liver disease|liver volume|low density lipoprotein cholesterol measurement|lymphocyte count|lymphocyte percentage of leukocytes|metabolic syndrome|neutrophil count|neutrophil percentage of leukocytes|non-high density lipoprotein cholesterol measurement|omega-6 polyunsaturated fatty acid measurement|phospholipid measurement|phospholipids in HDL measurement|phospholipids in IDL measurement|phospholipids in large HDL measurement|phospholipids in large LDL measurement|phospholipids in large VLDL measurement|phospholipids in medium HDL measurement|phospholipids in medium LDL measurement|phospholipids in small LDL measurement|phospholipids in very large VLDL measurement|phospholipids in VLDL measurement|phospholipids:total lipids ratio|platelet count|platelet crit|polyunsaturated fatty acid measurement|protein measurement|pulse pressure measurement|remnant cholesterol measurement|saturated fatty acids measurement|serum alanine aminotransferase measurement|serum creatinine amount|sex hormone-binding globulin measurement|systolic blood pressure|testosterone measurement|total cholesterol in IDL|total cholesterol in large LDL|total cholesterol in medium LDL|total cholesterol in medium VLDL|total cholesterol in small LDL|total cholesterol in small VLDL|total cholesterol measurement|total lipids in HDL measurement|total lipids in IDL|total lipids in large LDL|total lipids in large VLDL|total lipids in medium HDL measurement|total lipids in medium VLDL|total lipids in small LDL|total lipids in small VLDL|total lipids in very large VLDL measurement|total lipids in very small VLDL measurement|total lipids in VLDL measurement|triglyceride measurement|triglyceride:HDL cholesterol ratio|triglycerides in IDL measurement|triglycerides in large LDL measurement|triglycerides in large VLDL measurement|triglycerides in medium LDL measurement|triglycerides in medium VLDL measurement|triglycerides in small HDL measurement|triglycerides in small LDL measurement|triglycerides in small VLDL measurement|triglycerides in very large VLDL measurement|triglycerides in very small VLDL measurement|triglycerides in VLDL measurement|triglycerides to phosphoglycerides ratio|triglycerides to total lipids in large HDL percentage|triglycerides to total lipids in small HDL percentage|triglycerides:total lipids ratio|tumor necrosis factor receptor superfamily member 11B amount|type 2 diabetes mellitus|urate measurement|uric acid measurement|VLDL particle size	ARID1A|ZDHHC18|KDF1|-|TENT5B
1388	rs554288187	A10BA02	Metformin	cpq|ctsz|idua	3	18.1431501483226	0.0102843	CREG1/GUSB protein level ratio in blood	MIA2|MIA2-AS1
1428	14:75464458_TAA_T	A10BA02	Metformin	chad|col1a1|wif1	3	18.1431501483226	0.0102843		-
1626	rs4702	A10BA02	Metformin	bmp10|gdf2|relt	3	18.1431501483226	0.0102843	age at first sexual intercourse measurement|alcohol use disorder measurement|anxiety disorder|appendicular lean mass|attention deficit hyperactivity disorder|autism spectrum disorder|bipolar disorder|body height|brain attribute|brain physiology trait|cannabis dependence|childhood trauma measurement|cortical thickness|feeling emotionally hurt measurement|insomnia measurement|intelligence|language measurement|major depressive disorder|opioid use disorder|risk-taking behaviour|schizophrenia|self reported educational attainment|sexual activity behaviour attribute|social inhibition quality|substance abuse|systolic blood pressure	FES
1634	rs56332871	A10BA02	Metformin	prap1|rtn4r|shbg	3	18.1431501483226	0.0102843	alkaline phosphatase measurement|body fat percentage|cystatin C measurement|free androgen index|glomerular filtration rate|high density lipoprotein cholesterol measurement|serum gamma-glutamyl transferase measurement|sex hormone-binding globulin measurement|testosterone measurement	NR2F2-AS1
1888	rs12943365	A10BA02	Metformin	cd248|comp|omg	3	18.1431501483226	0.0102843	hip|osteoarthritis|sex hormone-binding globulin measurement	NF1|OMG
2343	rs5112	A10BA02	Metformin	apoc1|nrp1|tnfsf12	3	18.1431501483226	0.0102843	18:1 measurement|acetone measurement|alkaline phosphatase measurement|antileukoproteinase measurement|apolipoprotein E measurement|aspartate aminotransferase measurement|beta-1,3-N-acetylglucosaminyltransferase radical fringe measurement|bilirubin measurement|blood protein measurement|blood VLDL cholesterol amount|body height|cholesterol in large VLDL measurement|cholesterol:total lipids ratio|cholesteryl ester measurement|cholesteryl esters:total lipids ratio|chylomicron amount|DCN1-like protein 5 measurement|endothelial monocyte-activating polypeptide 2 measurement|fatty acid measurement|free cholesterol in large VLDL measurement|free cholesterol in very large VLDL measurement|free cholesterol measurement|free cholesterol to total lipids in chylomicrons and extremely large VLDL percentage|free cholesterol:total lipids ratio|high density lipoprotein cholesterol measurement|inactive gamma-glutamyltranspeptidase 2 measurement|intermediate density lipoprotein measurement|level of apolipoprotein C-II in blood serum|lipid measurement|low density lipoprotein cholesterol measurement|mean corpuscular hemoglobin concentration|mediator of RNA polymerase II transcription subunit 4 measurement|monounsaturated fatty acids; 16:1|neurexin-1 measurement|neuronal pentraxin-2 measurement|omega-3 polyunsaturated fatty acid measurement|PH and SEC7 domain-containing protein 2 measurement|phospholipid measurement|phospholipids in large VLDL measurement|phospholipids in very large VLDL measurement|platelet component distribution width|pregnancy-specific beta-1-glycoprotein 5 measurement|protein measurement|protein S100-A13 measurement|protein TMEPAI measurement|quinone oxidoreductase-like protein 1 measurement|RAC-beta serine/threonine-protein kinase measurement|Red cell distribution width|reticulocyte measurement|selenoprotein S measurement|sex hormone-binding globulin measurement|total cholesterol measurement|total lipids in large VLDL|total lipids in very large VLDL measurement|total lipids in VLDL measurement|triglyceride measurement|triglyceride:HDL cholesterol ratio|triglycerides in large VLDL measurement|triglycerides in medium HDL measurement|triglycerides in medium VLDL measurement|triglycerides in small VLDL measurement|triglycerides in very large HDL measurement|triglycerides in very large VLDL measurement|triglycerides in VLDL measurement|triglycerides to total lipids in chylomicrons and extremely large VLDL percentage|triglycerides:total lipids ratio|tRNA (guanine-N(7)-)-methyltransferase measurement|tubulin-specific chaperone A measurement|tumor protein p53-inducible protein 11 measurement|vacuolar protein sorting-associated protein 29 measurement|VLDL particle size	APOC1P1
2456	2:18682158_TA_T	A10BA02	Metformin	crh|nell1|spock1	3	18.1431501483226	0.0102843	cystatin C measurement|glomerular filtration rate|gout|serum creatinine amount|urate measurement|uric acid measurement	-
3380	rs9860747	A10BA02	Metformin	cd163|dsg3|lifr	3	18.1431501483226	0.0102843		-
3405	rs3774025	A10BA02	Metformin	cdsn|psapl1|pydc1	3	18.1431501483226	0.0102843		CLDN1
3818	rs13159365	A10BA02	Metformin	adgrg1|matn2|tnc	3	18.1431501483226	0.0102843	blood protein measurement|growth/differentiation factor 5 measurement|insomnia measurement|transforming growth factor-beta-induced protein ig-h3 amount	TGFBI
423	rs28734002	A10BA02	Metformin	cst6|dsg4|endou	3	18.1431501483226	0.0102843	acne|balding measurement|diastolic blood pressure|FEV/FVC ratio|Inguinal hernia|pulmonary function measurement|systolic blood pressure	-
4288	rs55690213	A10BA02	Metformin	bcan|dpp6|omg	3	18.1431501483226	0.0102843		ITGB8
4491	8:8116029_GT_G	A10BA02	Metformin	mln|nrp1|reg4	3	18.1431501483226	0.0102843	blood VLDL cholesterol amount|high density lipoprotein cholesterol measurement|low density lipoprotein cholesterol measurement|phospholipid measurement|triglyceride measurement	-|LINC02950|MFHAS1
4511	rs1293303	A10BA02	Metformin	cd36|glb1|lamp1	3	18.1431501483226	0.0102843	basophil count|basophil percentage of leukocytes|blood protein measurement|phospholipase D3 measurement|protein CREG1 measurement|protein measurement	CTSB
4791	9:101562826_CT_C	A10BA02	Metformin	adgrg2|galnt7|heph	3	18.1431501483226	0.0102843		ANKS6
5088	rs56092644	A10BA02	Metformin	chga|mln|pyy	3	18.1431501483226	0.0102843	blood protein measurement|protein measurement	-
562	rs67852477	A10BA02	Metformin	acp5|bmp10|gdf2	3	18.1431501483226	0.0102843	protein measurement	SRGN
602	rs1013495	A10BA02	Metformin	crh|cytl1|matn2	3	18.1431501483226	0.0102843	high density lipoprotein cholesterol measurement	ZCCHC24
720	rs10840595	A10BA02	Metformin	reg4|scgn|tff3	3	18.1431501483226	0.0102843		-
926	rs7111242	A10BA02	Metformin	itga11|itgav|mxra8	3	18.1431501483226	0.0102843	metabolic syndrome|sphingomyelin measurement|triglyceride measurement	APOC3|-
1810	rs9927316	G03AA07	Levonorgestrel |Ethinyl Estradiol	cd22|cd79b|draxin|fcrl1	4	6.7747252385149	0.0103106	Fc receptor-like protein 1 measurement|immunoglobulin lambda-like polypeptide 1 measurement|leukocyte quantity|monocyte count|monocyte measurement|monocyte percentage of leukocytes|multiple sclerosis|rheumatoid arthritis|rheumatoid factor seropositivity measurement	-
1831	rs423135	G03AA07	Levonorgestrel |Ethinyl Estradiol	crtam|csf1|mertk|prg2	4	6.7747252385149	0.0103106		SPATA33|CHMP1A|CDK10|SPATA2L
3507	rs34707604	G03AA07	Levonorgestrel |Ethinyl Estradiol	cfhr5|cntn3|gusb|ptprf	4	6.7747252385149	0.0103106		-|UGT2B17
4667	8:130621555_AT_A	G03AA07	Levonorgestrel |Ethinyl Estradiol	cd22|cd79b|fcrl1|prg2	4	6.7747252385149	0.0103106	eosinophil count	CCDC26
5027	rs79287178	G03AA07	Levonorgestrel |Ethinyl Estradiol	tnfrsf11b|tnfsf10|tnfsf11|ttr	4	6.7747252385149	0.0103106	aspartate aminotransferase measurement|aspartate aminotransferase to alanine aminotransferase ratio|blood VLDL cholesterol amount|erythrocyte volume|free androgen index|glycoprotein measurement|gout|hematocrit|hemoglobin measurement|liver volume|low density lipoprotein cholesterol measurement|monocyte count|monocyte percentage of leukocytes|platelet count|platelet crit|protein measurement|serum alanine aminotransferase measurement|serum gamma-glutamyl transferase measurement|sex hormone-binding globulin measurement|TNF-related apoptosis-inducing ligand measurement|total cholesterol measurement|triglyceride measurement|triglyceride:HDL cholesterol ratio	LINC02068
548	rs4948492	G03AA07	Levonorgestrel |Ethinyl Estradiol	cd22|cd79b|draxin|fcrl1	4	6.7747252385149	0.0103106	B-cell acute lymphoblastic leukemia|body height|Fc receptor-like protein 1 measurement|immunoglobulin lambda-like polypeptide 1 measurement|lymphocyte count|lymphocyte measurement|lymphocyte percentage of leukocytes|monocyte count|neutrophil percentage of leukocytes	ARID5B
3567	rs13107325	B01AA03	Warfarin	adamtsl4|angpt2|cthrc1|galnt5|lag3|lamb1|mamdc2|mcam|pear1|plxdc2|prtg|reck|sod3|tek|tnc	15	2.24038761110348	0.0103162	alcohol consumption quality|alcohol use disorder measurement|apolipoprotein A 1 measurement|aspartate aminotransferase measurement|blood VLDL cholesterol amount|body mass index|calcium measurement|cholesterol:total lipids ratio|cholesteryl ester measurement|cholesteryl esters:total lipids ratio|cognitive function measurement|cortical thickness|esterified cholesterol measurement|fat pad mass|free cholesterol:total lipids ratio|hemoglobin measurement|high density lipoprotein cholesterol measurement|hip|hypertension|intelligence|intermediate density lipoprotein measurement|knee|lipoprotein measurement|low density lipoprotein cholesterol measurement|obesity|osteoarthritis|phospholipid measurement|phospholipids:total lipids ratio|schizophrenia|self reported educational attainment|serum albumin amount|total cholesterol measurement|triglyceride measurement|triglycerides:total lipids ratio|urate measurement	SLC39A8|-
133	rs35311109	N02AJ06	Caffeine |Acetaminophen |Codeine|Acetaminophen |Codeine |Ketorolac|Acetaminophen |Codeine	cela2a|tshb	2	16.2790393624151	0.0103453		-|FAF1|MIR4421
1554	rs2070895	N02AJ06	Caffeine |Acetaminophen |Codeine|Acetaminophen |Codeine |Ketorolac|Acetaminophen |Codeine	apof|slc39a14	2	16.2790393624151	0.0103453	age-related macular degeneration|apolipoprotein B measurement|blood VLDL cholesterol amount|cholesterol:total lipids ratio|cholesteryl ester measurement|cholesteryl esters:total lipids ratio|choline measurement|chylomicron amount|docosahexaenoic acid measurement|esterified cholesterol measurement|fatty acid measurement|free cholesterol in small VLDL measurement|free cholesterol in very large HDL measurement|free cholesterol measurement|free cholesterol:total lipids ratio|HDL particle size|high density lipoprotein cholesterol measurement|intermediate density lipoprotein measurement|linoleic acid measurement|lipid measurement|lipoprotein measurement|low density lipoprotein cholesterol measurement|metabolite measurement|omega-3 polyunsaturated fatty acid measurement|omega-6 polyunsaturated fatty acid measurement|phosphatidylcholine measurement|phosphatidylethanolamine measurement|phospholipid measurement|phospholipids in VLDL measurement|phospholipids:total lipids ratio|polyunsaturated fatty acid measurement|remnant cholesterol measurement|saturated fatty acids measurement|serum metabolite measurement|sleep duration trait|sphingomyelin measurement|total cholesterol measurement|total lipids in IDL|total lipids in small VLDL|triglyceride measurement|triglycerides in small LDL measurement|triglycerides in small VLDL measurement|triglycerides:total lipids ratio	LIPC-AS1
191	rs1730851	N02AJ06	Caffeine |Acetaminophen |Codeine|Acetaminophen |Codeine |Ketorolac|Acetaminophen |Codeine	ccl16|mep1b	2	16.2790393624151	0.0103453	alkaline phosphatase measurement|bilirubin measurement|body fat percentage|body height|body mass index|cystatin C measurement|educational attainment|fat pad mass|free androgen index|free cholesterol measurement|free cholesterol:total lipids ratio|glomerular filtration rate|high density lipoprotein cholesterol measurement|lifestyle measurement|low density lipoprotein cholesterol measurement|metabolic syndrome|self reported educational attainment|serum alanine aminotransferase measurement|serum gamma-glutamyl transferase measurement|sex hormone-binding globulin measurement|smoking behavior trait|testosterone measurement|visceral adipose tissue quantity|waist-hip ratio	PRMT6|-
2462	rs907866	N02AJ06	Caffeine |Acetaminophen |Codeine|Acetaminophen |Codeine |Ketorolac|Acetaminophen |Codeine	apoa2|smoc1	2	16.2790393624151	0.0103453	18:1 measurement|apolipoprotein A 1 measurement|blood VLDL cholesterol amount|cholesterol to total lipids in very large HDL percentage|cholesterol:total lipids ratio|cholesteryl ester measurement|cholesteryl esters:total lipids ratio|choline measurement|dual specificity mitogen-activated protein kinase kinase 4 measurement|fatty acid measurement|free cholesterol measurement|free cholesterol to total lipids in very large HDL percentage|free cholesterol:total lipids ratio|HDL particle size|hepatocyte growth factor amount|high density lipoprotein cholesterol measurement|intermediate density lipoprotein measurement|linoleic acid measurement|lipid measurement|lipoprotein measurement|low density lipoprotein cholesterol measurement|monounsaturated fatty acids; 16:1|non-high density lipoprotein cholesterol measurement|omega-3 polyunsaturated fatty acid measurement|omega-6 polyunsaturated fatty acid measurement|phospholipid measurement|phospholipids in small HDL measurement|phospholipids:total lipids ratio|polyunsaturated fatty acid measurement|remnant cholesterol measurement|saturated fatty acids measurement|serum albumin amount|serum urea amount|sex hormone-binding globulin measurement|total cholesterol measurement|total phospholipids in lipoprotein particles measurement|triglyceride measurement|triglycerides in large HDL measurement|triglycerides in very large HDL measurement	RNU6-961P|-
3590	rs10470911	N02AJ06	Caffeine |Acetaminophen |Codeine|Acetaminophen |Codeine |Ketorolac|Acetaminophen |Codeine	cela3a|pnlip	2	16.2790393624151	0.0103453		EGF|-
3928	rs2842895	N02AJ06	Caffeine |Acetaminophen |Codeine|Acetaminophen |Codeine |Ketorolac|Acetaminophen |Codeine	cela2a|pnlip	2	16.2790393624151	0.0103453		RREB1
4870	rs2519093	B03BA03	Hydroxocobalamin	cblif|lipf|pga4	3	12.5776751301937	0.0103571	alkaline phosphatase measurement|blood group AB|blood group O|blood VLDL cholesterol amount|cholesterol:total lipids ratio|cholesteryl ester measurement|cholesteryl esters:total lipids ratio|chylomicron amount|coronary artery disease|COVID-19|deep vein thrombosis|duodenal ulcer|esterified cholesterol measurement|free cholesterol measurement|free cholesterol:total lipids ratio|gastric ulcer|high density lipoprotein cholesterol measurement|intermediate density lipoprotein measurement|Ischemic stroke|lipid measurement|low density lipoprotein cholesterol measurement|myocardial infarction|phospholipid measurement|phospholipids:total lipids ratio|pulmonary embolism|thyroid stimulating hormone amount|total cholesterol measurement|triglyceride measurement|triglycerides:total lipids ratio|type 2 diabetes mellitus|venous thromboembolism	ABO
4985	rs333947	C07AB03	Atenolol	adipoq|cpb1|lefty2|mfap4	4	5.24929371941796	0.010383	adiponectin measurement|advanced glycosylation end product-specific receptor amount|apolipoprotein A 1 measurement|aspartate aminotransferase measurement|aspartate aminotransferase to alanine aminotransferase ratio|blood protein measurement|cholesteryl ester measurement|cholesteryl esters:total lipids ratio|creatine kinase measurement|cystatin C measurement|diastolic blood pressure|free cholesterol measurement|free cholesterol:total lipids ratio|glomerular filtration rate|high density lipoprotein cholesterol measurement|L lactate dehydrogenase measurement|leukocyte quantity|lipid measurement|lymphocyte count|mean arterial pressure|monocyte count|monocyte percentage of leukocytes|phospholipid measurement|platelet count|platelet crit|serum albumin amount|total cholesterol measurement|triglyceride:HDL cholesterol ratio	CSF1
1170	rs2137537	R03AC02	Salbutamol	bcam|cd248	2	17.181822246546	0.0104134	aortic measurement|apolipoprotein A 1 measurement|ascending aorta diameter|aspartate aminotransferase measurement|aspartate aminotransferase to alanine aminotransferase ratio|blood protein measurement|high density lipoprotein cholesterol measurement	PTPRR
1769	rs77303550	G03AA11	Norgestimate |Ethinyl Estradiol	megf9|sparcl1	2	15.0869136053907	0.0104436	apolipoprotein L1 measurement|aspartate aminotransferase measurement|blood protein measurement|blood VLDL cholesterol amount|C4BPB/ENTPD5 protein level ratio in blood|cholesterol:total lipids ratio|cholesteryl ester measurement|cholesteryl esters:total lipids ratio|choline measurement|CXCL3/MGLL protein level ratio in blood|DAG1/MGLL protein level ratio in blood|educational attainment|ENO2/MGLL protein level ratio in blood|erythrocyte count|FADD/MGLL protein level ratio in blood|ferritin measurement|FIS1/MGLL protein level ratio in blood|free cholesterol measurement|free cholesterol:total lipids ratio|glycoprotein measurement|haptoglobin measurement|hematocrit|hemoglobin measurement|high density lipoprotein cholesterol measurement|HMG CoA reductase inhibitor use measurement|intermediate density lipoprotein measurement|LDL particle size|lipid measurement|lipoprotein measurement|low density lipoprotein cholesterol measurement|MGLL/MITD1 protein level ratio in blood|MGLL/MPIG6B protein level ratio in blood|MGLL/PLA2G4A protein level ratio in blood|MGLL/PTPN6 protein level ratio in blood|MGLL/STK4 protein level ratio in blood|non-high density lipoprotein cholesterol measurement|phospholipid measurement|phospholipids:total lipids ratio|protein measurement|red blood cell density|serum alanine aminotransferase measurement|serum gamma-glutamyl transferase measurement|serum metabolite measurement|SPARC-like protein 1 measurement|total cholesterol measurement|triglyceride measurement|triglycerides in IDL measurement|triglycerides in large LDL measurement|triglycerides in medium LDL measurement|triglycerides in small LDL measurement	-|HPR|TXNL4B
1775	rs72802342	G03AA11	Norgestimate |Ethinyl Estradiol	hs6st1|sod3	2	15.0869136053907	0.0104436	age-related macular degeneration|diabetes mellitus|Drugs used in diabetes use measurement|HbA1c measurement|level of chymotrypsinogen B2 in blood serum|type 2 diabetes mellitus	CTRB2|CTRB1
5010	rs13108218	G03AA11	Norgestimate |Ethinyl Estradiol	pglyrp2|shbg	2	15.0869136053907	0.0104436	18:1 measurement|apolipoprotein A 1 measurement|apolipoprotein B measurement|aspartate aminotransferase measurement|blood VLDL cholesterol amount|body fat percentage|body height|C-reactive protein measurement|calcium measurement|cholesterol in chylomicrons and extremely large VLDL measurement|cholesterol in large VLDL measurement|cholesterol in small HDL measurement|cholesterol in very large HDL measurement|cholesterol in very large VLDL measurement|cholesterol:total lipids ratio|cholesteryl ester measurement|cholesteryl esters to total lipids in large LDL percentage|cholesteryl esters to total lipids in small LDL percentage|cholesteryl esters to total lipids in very small VLDL percentage|cholesteryl esters:total lipids ratio|chylomicron amount|concentration of chylomicrons and extremely large VLDL particles measurement|drug use measurement|familial hyperlipidemia|fatty acid measurement|free cholesterol in chylomicrons and extremely large VLDL measurement|free cholesterol in large VLDL measurement|free cholesterol in small HDL measurement|free cholesterol in very large HDL measurement|free cholesterol in very large VLDL measurement|free cholesterol in VLDL measurement|free cholesterol measurement|free cholesterol to total lipids in large HDL percentage|free cholesterol to total lipids in large LDL percentage|free cholesterol to total lipids in medium LDL percentage|free cholesterol:total lipids ratio|glomerular filtration rate|glycoprotein measurement|HDL particle size|hepatocyte growth factor activator amount|high density lipoprotein cholesterol measurement|HMG CoA reductase inhibitor use measurement|Hypercholesterolemia|linoleic acid measurement|lipid measurement|lipoprotein measurement|low density lipoprotein cholesterol measurement|monounsaturated fatty acids; 16:1|non-high density lipoprotein cholesterol measurement|omega-6 polyunsaturated fatty acid measurement|phospholipid measurement|phospholipids in chylomicrons and extremely large VLDL measurement|phospholipids in large VLDL measurement|phospholipids in medium VLDL measurement|phospholipids in small HDL measurement|phospholipids in small VLDL measurement|phospholipids in very large HDL measurement|phospholipids in very large VLDL measurement|phospholipids in VLDL measurement|phospholipids:total lipids ratio|platelet crit|polyunsaturated fatty acid measurement|serum alanine aminotransferase measurement|serum albumin amount|serum creatinine amount|serum gamma-glutamyl transferase measurement|sex hormone-binding globulin measurement|systolic blood pressure|testosterone measurement|total blood protein measurement|total cholesterol measurement|total lipids in chylomicrons and extremely large VLDL measurement|total lipids in large VLDL|total lipids in medium LDL|total lipids in medium VLDL|total lipids in small HDL measurement|total lipids in small VLDL|total lipids in very large HDL measurement|total lipids in very large VLDL measurement|total lipids in VLDL measurement|triglyceride measurement|triglyceride:HDL cholesterol ratio|triglycerides in large VLDL measurement|triglycerides in LDL measurement|triglycerides in medium LDL measurement|triglycerides in medium VLDL measurement|triglycerides in small HDL measurement|triglycerides in small LDL measurement|triglycerides in small VLDL measurement|triglycerides in very large VLDL measurement|triglycerides in very small VLDL measurement|triglycerides in VLDL measurement|triglycerides to phosphoglycerides ratio|triglycerides to total lipids in very large HDL percentage|triglycerides to total lipids in very small VLDL percentage|triglycerides:total lipids ratio|VLDL particle size	RGS12
4056	6:34785628_AT_A	A01AD05	Acetylsalicylic Acid	ca14|megf10	2	19.4945491247739	0.0104436	BMI-adjusted hip circumference|BMI-adjusted waist circumference|body height|body mass index|coronary artery disease|esterified cholesterol measurement|free cholesterol measurement|free cholesterol:total lipids ratio|high density lipoprotein cholesterol measurement|lean body mass|lipoprotein measurement|low density lipoprotein cholesterol measurement|phospholipid measurement|total cholesterol measurement	ILRUN|-|RPL7P25|Y_RNA
4337	rs7797255	A01AD05	Acetylsalicylic Acid	fcgr3b|kit	2	19.4945491247739	0.0104436		IKZF1|-
4715	rs10738466	A01AD05	Acetylsalicylic Acid	faslg|kit	2	19.4945491247739	0.0104436	Abnormality of skin pigmentation|actinic keratosis|aging rate|apolipoprotein A 1 measurement|apolipoprotein B measurement|basal cell carcinoma|blood VLDL cholesterol amount|cutaneous melanoma|cutaneous squamous cell carcinoma|eosinophil count|eosinophil percentage of leukocytes|erythrocyte volume|esterified cholesterol measurement|freckles|free cholesterol in small VLDL measurement|free cholesterol:total lipids ratio|hair color|high density lipoprotein cholesterol measurement|hyperlipidemia|keratinocyte carcinoma|low density lipoprotein cholesterol measurement|mast/stem cell growth factor receptor amount|metabolic disease|non-high density lipoprotein cholesterol measurement|non-melanoma skin carcinoma|phospholipids in VLDL measurement|pulse pressure measurement|remnant cholesterol measurement|reticulocyte count|reticulocyte measurement|seborrheic keratosis|skin disease|skin neoplasm|skin pigmentation|squamous cell carcinoma|strand of hair color|suntan|total cholesterol in small VLDL|total cholesterol measurement|total lipids in small VLDL|total lipids in very small VLDL measurement|triglyceride measurement|triglycerides:total lipids ratio	-
5146	rs17758695	A01AD05	Acetylsalicylic Acid	kit|spink2	2	19.4945491247739	0.0104436	basophil count|basophil measurement|basophil percentage of granulocytes|basophil percentage of leukocytes|eosinophil count|eosinophil percentage of granulocytes|eosinophil percentage of leukocytes|erythrocyte count|erythrocyte volume|immature platelet count|mean corpuscular hemoglobin concentration|mean reticulocyte volume|monocyte count|monocyte percentage of leukocytes|mosaic loss of chromosome Y measurement|myeloid leukocyte count|myeloproliferative disorder|neutrophil count|neutrophil percentage of granulocytes|platelet count|platelet crit|platelet volume	BCL2
636	rs12784975	A01AD05	Acetylsalicylic Acid	fcrl1|tnfrsf13c	2	19.4945491247739	0.0104436	lymphocyte count|lymphocyte percentage of leukocytes|monocyte percentage of leukocytes	PIK3AP1
499	rs56278466	N04BB01	Amantadine	cpvl|gpc1|rnaset2	3	8.81128698739084	0.0104464	plexin-B2 measurement|semaphorin-6A measurement	MRC1|MIR511
1155	rs2229357	C01AA05	Digoxin	bcam|col4a1|mfap4	3	7.89329301735223	0.0104721	apolipoprotein A 1 measurement|apolipoprotein B measurement|blood VLDL cholesterol amount|cholesterol:total lipids ratio|cholesteryl ester measurement|chylomicron amount|free cholesterol measurement|free cholesterol:total lipids ratio|glomerular filtration rate|gout|high density lipoprotein cholesterol measurement|intermediate density lipoprotein measurement|lipid measurement|low density lipoprotein cholesterol measurement|phospholipid measurement|phospholipids:total lipids ratio|serum creatinine amount|total cholesterol measurement|triglyceride measurement|triglycerides:total lipids ratio|urate measurement	R3HDM2|INHBC
2407	rs12975366	B01AA03	Warfarin	cfp|crlf1|egflam|ezr|nme3|pla2g2a|serpind1|timp4|vsnl1	9	2.76749352779342	0.0104744	high density lipoprotein cholesterol measurement	LILRB5
341	rs61747728	G03CA57	Conjugated Estrogens	asgr2|cd93|cdh3|ckap4|clec14a|creld1|csf1|cx3cl1|dsg3|epha2|ephb4|kirrel2|ltbr|mansc1|pi16|scarf2|serpina5|vasn	18	2.03886269690191	0.0104944		NPHS2|TDRD5|AXDND1|-
2818	rs567189	G03FA01	Norethisterone |Estradiol	apol1|il6st|wfikkn2	3	8.525544602776	0.010511		SIGLEC1|-
3805	rs2106854	G03FA01	Norethisterone |Estradiol	apol1|enpp7|spink2	3	8.525544602776	0.010511	acylcarnitine measurement|apolipoprotein B measurement|balding measurement|body mass index|C-reactive protein measurement|cholesterol:total lipids ratio|cholesteryl esters:total lipids ratio|circulating fibrinogen levels|glomerular filtration rate|glycine measurement|high density lipoprotein cholesterol measurement|isovalerylcarnitine measurement|LDL particle size|low density lipoprotein cholesterol measurement|lymphocyte count|non-high density lipoprotein cholesterol measurement|phospholipids:total lipids ratio|serum creatinine amount|sex hormone-binding globulin measurement|total cholesterol measurement|urinary albumin to creatinine ratio	IRF1-AS1|Y_RNA|LINC02863
823	rs950802	G03FA01	Norethisterone |Estradiol	axl|csf1r|lag3	3	8.525544602776	0.010511	cystatin C measurement|ferritin measurement|iron biomarker measurement|low affinity immunoglobulin gamma Fc region receptor III-B measurement|platelet count|protein measurement|total cholesterol measurement	MS4A7
1447	rs145078947	N06AB03	Fluoxetine	ctsf|naaa	2	15.1922923612699	0.0105182		TMEM251
4870	rs2519093	A02BC04	Rabeprazole	cblif|lipf|pga4|sct	4	6.72587306574431	0.0105486	alkaline phosphatase measurement|blood group AB|blood group O|blood VLDL cholesterol amount|cholesterol:total lipids ratio|cholesteryl ester measurement|cholesteryl esters:total lipids ratio|chylomicron amount|coronary artery disease|COVID-19|deep vein thrombosis|duodenal ulcer|esterified cholesterol measurement|free cholesterol measurement|free cholesterol:total lipids ratio|gastric ulcer|high density lipoprotein cholesterol measurement|intermediate density lipoprotein measurement|Ischemic stroke|lipid measurement|low density lipoprotein cholesterol measurement|myocardial infarction|phospholipid measurement|phospholipids:total lipids ratio|pulmonary embolism|thyroid stimulating hormone amount|total cholesterol measurement|triglyceride measurement|triglycerides:total lipids ratio|type 2 diabetes mellitus|venous thromboembolism	ABO
4870	rs2519093	N02AX02	Tramadol|Morphine	cd302|galnt5|gp2|prnd	4	6.72587306574431	0.0105486	alkaline phosphatase measurement|blood group AB|blood group O|blood VLDL cholesterol amount|cholesterol:total lipids ratio|cholesteryl ester measurement|cholesteryl esters:total lipids ratio|chylomicron amount|coronary artery disease|COVID-19|deep vein thrombosis|duodenal ulcer|esterified cholesterol measurement|free cholesterol measurement|free cholesterol:total lipids ratio|gastric ulcer|high density lipoprotein cholesterol measurement|intermediate density lipoprotein measurement|Ischemic stroke|lipid measurement|low density lipoprotein cholesterol measurement|myocardial infarction|phospholipid measurement|phospholipids:total lipids ratio|pulmonary embolism|thyroid stimulating hormone amount|total cholesterol measurement|triglyceride measurement|triglycerides:total lipids ratio|type 2 diabetes mellitus|venous thromboembolism	ABO
3247	rs3755574	C08CA01	Amlodipine	ca12|lilra5	2	15.4534385077002	0.0105518		ST3GAL6|LINC00973|-|PDLIM1P4|RNU6-1263P
5009	rs2511241	N03AG01	Valproic Acid	fcn1|pglyrp1	2	15.4534385077002	0.0105518	aspartate aminotransferase measurement|blood protein measurement|cysteine-rich secretory protein LCCL domain-containing 2 measurement|glomerular filtration rate|hepatocyte growth factor amount|matrix metalloproteinase-9 measurement|oncostatin-M measurement|oxidized low-density lipoprotein receptor 1 measurement|platelet component distribution width|protein measurement|serum alanine aminotransferase measurement	P2RY2
268	rs760077	L02AE03	Goserelin	cst6|gal	2	15.2988577338677	0.0105929	urate measurement	MTX1|MUC1|HMGN2P18|-|EFNA1|GBAP1|KRTCAP2|MIR92B|MSTO2P|SLC50A1|TRIM46
964	rs35887873	C01AA05	Digoxin	bmp10|bmp4|bmper|tnc	4	5.30194044858328	0.0105972		GSEC|ST3GAL4|KIRREL3
3533	rs10025351	G03AA07	Levonorgestrel |Ethinyl Estradiol	ccl15|ccn5|cd302|ceacam16|clmp|col6a3|igfbp4|pik3ip1|rnase6|shisa5|tff3|xg	12	2.51165915621016	0.0106013	glomerular filtration rate|intermediate density lipoprotein measurement|low density lipoprotein cholesterol measurement|serum creatinine amount|triglyceride measurement	SHROOM3
4188	6:135421067_CT_C	J01CE	Phenoxymethylpenicillin |Benzylpenicillin |Procaine Benzylpenicillin |Benzathine Benzylpenicillin	ptprh	1	Inf	0.0106201	eosinophil count|erythrocyte count|erythrocyte volume|fetal hemoglobin measurement|HbA1c measurement|hematocrit|hemoglobin measurement|Hypercholesterolemia|lymphocyte count|mean reticulocyte volume|platelet count	HBS1L|-
3212	rs11721168	M04AA01	Allopurinol	mfap4|nfasc|sema7a	3	7.43537972733763	0.0106331	aspartate aminotransferase to alanine aminotransferase ratio|body mass index|hematocrit|hemoglobin measurement|semaphorin-6B measurement|systemic lupus erythematosus|total blood protein measurement|von Willebrand factor quality	PXK|-|PDHB
1651	rs12922073	R03BA01	Beclomethasone Dipropionate	lypd3|ncam2	2	15.4800678153126	0.0107177	blood protein measurement|neural cell adhesion molecule 2 measurement	PGAP6|MRPL28
1862	rs200489612	B03BB01	Folic Acid	sirpb1|vcan	2	15.4800678153126	0.0107177	alkaline phosphatase measurement|cholesterol esters in medium LDL measurement|cholesterol:total lipids ratio|cholesteryl ester measurement|cholesteryl esters:total lipids ratio|esterified cholesterol measurement|free cholesterol in medium LDL measurement|free cholesterol in small LDL measurement|free cholesterol measurement|hematocrit|hemoglobin measurement|high density lipoprotein cholesterol measurement|intermediate density lipoprotein measurement|lipid measurement|lipoprotein measurement|low density lipoprotein cholesterol measurement|phospholipids in medium LDL measurement|phospholipids in small LDL measurement|phospholipids:total lipids ratio|serum albumin amount|serum gamma-glutamyl transferase measurement|total cholesterol in medium LDL|total cholesterol in small LDL|total cholesterol measurement|total lipids in small HDL measurement|total lipids in small LDL|triglyceride measurement	DLG4
3533	rs10025351	N02AX02	Tramadol|Morphine	cd302|col6a3	2	15.956080288544	0.0107338	glomerular filtration rate|intermediate density lipoprotein measurement|low density lipoprotein cholesterol measurement|serum creatinine amount|triglyceride measurement	SHROOM3
4645	rs2205263	G03FA12	Conjugated Estrogens |Medroxyprogesterone Acetate|Medroxyprogesterone Acetate |Estradiol	asah2|serpina7	2	15.956080288544	0.0107338	C-reactive protein measurement|glycine measurement|low density lipoprotein cholesterol measurement|luminal A breast carcinoma|sex hormone-binding globulin measurement|testosterone measurement|triple-negative breast cancer|vitamin D deficiency|vitamin D measurement	LINC00536
3205	rs1354034	A07EC01	Sulfasalazine	cdc26|fxyd5|hsbp1|nrgn|tmsb10	5	4.4248673068945	0.0108869	cytoplasmic measurement|mitochondrial measurement|platelet count|platelet volume	ARHGEF3
2144	rs123698	G03CA57	Conjugated Estrogens	lamp2|ltbr|nrp1|slamf7	4	6.35215692287873	0.0109126	serum alanine aminotransferase measurement|serum gamma-glutamyl transferase measurement	MIR4745|PTBP1
3971	rs1800562	G03CA57	Conjugated Estrogens	cdh2|col9a1|hgfac|il1rl2	4	6.35215692287873	0.0109126	AHSP/BLVRB protein level ratio in blood|alcohol drinking|amygdala volume|anemia (phenotype)|apolipoprotein B measurement|aspartate aminotransferase measurement|bilirubin measurement|blood protein measurement|BMI-adjusted waist circumference|brain volume|cerebellar volume measurement|cholesterol in medium LDL measurement|cholesterol in small LDL measurement|cholesterol to total lipids in small HDL percentage|cholesterol:total lipids ratio|cholesteryl ester measurement|cholesteryl esters to total lipids in very large HDL percentage|cholesteryl esters:total lipids ratio|cirrhosis of liver|diastolic blood pressure|EIF4B/METAP2 protein level ratio in blood|erythrocyte attribute|erythrocyte count|erythrocyte volume|esterified cholesterol measurement|fatty acid measurement|ferritin measurement|free cholesterol in medium LDL measurement|free cholesterol measurement|free cholesterol:total lipids ratio|glomerular filtration rate|glycoprotein measurement|HbA1c measurement|hematocrit|hematologic disease|hemoglobin A1 measurement|hemoglobin measurement|hepcidin measurement|hepcidin:ferritin ratio|high density lipoprotein cholesterol measurement|hip|Hypercholesterolemia|immature reticulocyte measurement|insomnia|intermediate density lipoprotein measurement|iron amount|iron biomarker measurement|Iron deficiency anemia|iron metabolism disease|knee|linoleic acid measurement|lipid measurement|low density lipoprotein cholesterol measurement|mean corpuscular hemoglobin|mean corpuscular hemoglobin concentration|METAP2/PLPBP protein level ratio in blood|mineral metabolism disease|n-acetylated-alpha-linked acidic dipeptidase 2 measurement|neuroimaging measurement|non-alcoholic fatty liver disease|non-high density lipoprotein cholesterol measurement|osteoarthritis|phospholipid measurement|phospholipids in medium LDL measurement|phospholipids:total lipids ratio|platelet count|polycythemia|polycythemia vera|potassium voltage-gated channel subfamily F member 1 measurement|protein measurement|Red cell distribution width|reticulocyte count|reticulocyte measurement|serotransferrin measurement|serum alanine aminotransferase measurement|serum hepcidin amount|serum iron amount|sex hormone-binding globulin measurement|soluble transferrin receptor measurement|sphingomyelin measurement|total cholesterol measurement|total hip arthroplasty|total iron binding capacity|total lipids in LDL measurement|total lipids in medium LDL|total lipids in small LDL|transferrin measurement|transferrin receptor protein 1 measurement|transferrin saturation measurement|triglycerides:total lipids ratio	HFE|-|SLC17A2|SLC17A3
4028	rs204893	G03CA57	Conjugated Estrogens	cdhr5|creld1|f12|hyal1	4	6.35215692287873	0.0109126		FKBPL|-|ATF6B|TNXB|C4A
1634	rs56332871	G03AA12	Ethinyl Estradiol |Drospirenone	shbg	1	134.096824089371	0.0109233	alkaline phosphatase measurement|body fat percentage|cystatin C measurement|free androgen index|glomerular filtration rate|high density lipoprotein cholesterol measurement|serum gamma-glutamyl transferase measurement|sex hormone-binding globulin measurement|testosterone measurement	NR2F2-AS1
2288	rs1688043	A11BA	Multivitamin	folr1	1	134.09682408937	0.0109233	alkaline phosphatase measurement|blood protein measurement|body height|C-reactive protein measurement|calcium measurement|free androgen index|glycoprotein measurement|serum albumin amount|sex hormone-binding globulin measurement|testosterone measurement|total cholesterol measurement|triglyceride measurement|triglyceride:HDL cholesterol ratio	HPN
4389	rs11768309	G04BD04	Oxybutynin	cela2a	1	134.09682408937	0.0109233	cancer|neuroticism measurement|prostate carcinoma|prostate specific antigen amount|smoking initiation|urate measurement|uric acid measurement	LMTK2|-|TECPR1
4389	rs11768309	N02AA08	Dihydrocodeine	cela2a	1	134.09682408937	0.0109233	cancer|neuroticism measurement|prostate carcinoma|prostate specific antigen amount|smoking initiation|urate measurement|uric acid measurement	LMTK2|-|TECPR1
4429	rs142738614	P01BC01	Quinine	tnfrsf17	1	134.096824089371	0.0109233	rheumatoid arthritis|rheumatoid factor seropositivity measurement|Sjogren syndrome|systemic scleroderma	IRF5
4665	rs1561929	N02AA08	Dihydrocodeine	cela2a	1	134.09682408937	0.0109233	CPB1/PRSS2 protein level ratio in blood|triglyceride measurement	LINC00824
720	rs10840595	G03AA12	Ethinyl Estradiol |Drospirenone	tff3	1	134.096824089371	0.0109233		-
1301	rs28372834	A10BD03	Metformin |Rosiglitazone	c1qa	1	188.367030489464	0.0109345		CDADC1|FNDC3A
1354	rs4982408	A10BD03	Metformin |Rosiglitazone	cdh1	1	188.367030489464	0.0109345	body height	ZNF219
1759	rs2011779	A10BD03	Metformin |Rosiglitazone	cdh1	1	188.367030489464	0.0109345	serum gamma-glutamyl transferase measurement	CDH1
1762	rs1437135	A10BD03	Metformin |Rosiglitazone	muc13	1	188.367030489464	0.0109345	alcohol consumption quality|body height|glomerular filtration rate|level of NAD(P)H dehydrogenase [quinone] 1 in blood serum|NAD(P)H dehydrogenase [quinone] 1 measurement|protein measurement|smoking initiation	-|NQO1-DT
2009	rs117981338	A10BD03	Metformin |Rosiglitazone	c1qa	1	188.367030489464	0.0109345	protein measurement	SLC39A11
2106	rs9959832	C08DB01	Diltiazem	ggt1	1	188.367030489464	0.0109345		-
2118	18:60174750_ATATAAAT_A	A10BD03	Metformin |Rosiglitazone	c1qa	1	188.367030489464	0.0109345		-
2349	rs8103278	A10BD03	Metformin |Rosiglitazone	spink1	1	188.367030489464	0.0109345	age of onset of childhood onset asthma|asthma|basophil count|body height|body surface area|cholelithiasis|chronic obstructive pulmonary disease|coronary artery disease|eosinophil count|eosinophil percentage of leukocytes|FEV/FVC ratio|myocardial infarction|pulse pressure measurement|REG1A/SPINK1 protein level ratio in blood|systolic blood pressure	MEIOSIN|SYMPK
258	rs11548102	A10BD03	Metformin |Rosiglitazone	s100a14	1	188.367030489464	0.0109345	leukocyte quantity|monocyte count|neutrophil count|protein measurement	S100A13
2791	rs2011425	A10BD03	Metformin |Rosiglitazone	muc13	1	188.367030489464	0.0109345	bilirubin measurement|free androgen index|metabolite measurement|pregnenetriol disulfate measurement|pregnenetriol sulfate measurement|serum N-desmethylclozapine amount|testosterone measurement|vitamin D deficiency|vitamin D measurement|X-11440 measurement|X-21441 measurement	UGT1A4|UGT1A5
2872	rs1291142	A10BD03	Metformin |Rosiglitazone	reg4	1	188.367030489464	0.0109345	alcohol consumption quality|diet measurement|taste liking measurement	SAMHD1|TLDC2
340	rs12732792	A10BD03	Metformin |Rosiglitazone	gdf2	1	188.367030489464	0.0109345		-
3742	rs1700657	A10BD03	Metformin |Rosiglitazone	crhbp	1	188.367030489464	0.0109345	blood protein measurement|corticotropin-releasing factor-binding protein measurement	S100Z
3807	rs10477741	A10BD03	Metformin |Rosiglitazone	c1qa	1	188.367030489464	0.0109345	coronary artery disease	IRF1-AS1|SLC22A5
3880	rs12519115	A10BD03	Metformin |Rosiglitazone	c1qa	1	188.367030489464	0.0109345		-|ERGIC1
4172	rs577721086	A10BD03	Metformin |Rosiglitazone	fabp4	1	188.367030489464	0.0109345	alkaline phosphatase measurement|apolipoprotein A 1 measurement|apolipoprotein B measurement|appendicular lean mass|aspartate aminotransferase measurement|blood VLDL cholesterol amount|BMI-adjusted hip circumference|BMI-adjusted waist circumference|BMI-adjusted waist-hip ratio|body composition measurement|body fat percentage|bone fracture|C-reactive protein measurement|cholesterol esters in large HDL measurement|cholesterol in very large HDL measurement|cholesterol to total lipids in large HDL percentage|cholesterol to total lipids in medium VLDL percentage|cholesterol:total lipids ratio|cholesteryl ester measurement|cholesteryl esters to total lipids in medium VLDL percentage|cholesteryl esters to total lipids in very small VLDL percentage|cholesteryl esters:total lipids ratio|free cholesterol in large HDL measurement|free cholesterol in medium VLDL measurement|free cholesterol in small VLDL measurement|free cholesterol measurement|free cholesterol to total lipids in large LDL percentage|free cholesterol to total lipids in medium LDL percentage|free cholesterol:total lipids ratio|gluteofemoral adipose tissue measurement|HDL particle size|high density lipoprotein cholesterol measurement|HMG CoA reductase inhibitor use measurement|low density lipoprotein cholesterol measurement|lymphocyte percentage of leukocytes|metabolic syndrome|neutrophil percentage of leukocytes|phospholipid measurement|phospholipids in large HDL measurement|phospholipids in very large HDL measurement|phospholipids in VLDL measurement|phospholipids:total lipids ratio|r-spondin-3 measurement|serum alanine aminotransferase measurement|serum albumin amount|spine bone mineral density|testosterone measurement|total cholesterol change measurement|total cholesterol in medium VLDL|total cholesterol in small VLDL|total cholesterol measurement|total lipids in large HDL|total lipids in medium VLDL|total lipids in small VLDL|total lipids in very large HDL measurement|triglyceride measurement|triglyceride:HDL cholesterol ratio|triglycerides in medium VLDL measurement|triglycerides in small HDL measurement|triglycerides in small VLDL measurement|triglycerides in very small VLDL measurement|triglycerides to total lipids in medium VLDL percentage|triglycerides to total lipids in very small VLDL percentage|triglycerides:total lipids ratio|visceral adipose tissue quantity|visceral:abdominal adipose tissue ratio measurement|visceral:gluteofemoral adipose tissue ratio measurement|waist-hip ratio	RSPO3
4201	rs648396	A10BD03	Metformin |Rosiglitazone	dsg2	1	188.367030489464	0.0109345	desmoglein-2 measurement|DSG3/DSG4 protein level ratio in blood|protein measurement	PERP
4433	rs10257530	A10BD03	Metformin |Rosiglitazone	cpa2	1	188.367030489464	0.0109345		CPA2
4501	rs10103202	A10BD03	Metformin |Rosiglitazone	spink1	1	188.367030489464	0.0109345	citrulline measurement|erythrocyte attribute|ferritin measurement|hepcidin measurement|mean corpuscular hemoglobin concentration|Red cell distribution width	RP1L1|SOX7
572	rs4536103	A10BD03	Metformin |Rosiglitazone	reg4	1	188.367030489464	0.0109345	type 2 diabetes mellitus	NEUROG3
727	rs10500661	A10BD03	Metformin |Rosiglitazone	reg4	1	188.367030489464	0.0109345	duodenal ulcer|gastric ulcer|gastroesophageal reflux disease|mathematical ability|Peptic ulcer and gastro-oesophageal reflux disease (GORD) drug use measurement|peptic ulcer disease	-|CNGA4
910	rs1893990	A10BD03	Metformin |Rosiglitazone	dsg2	1	188.367030489464	0.0109345	blood urea nitrogen measurement|body height|colorectal cancer|erythrocyte count|glomerular filtration rate|hematocrit|hemoglobin measurement|magnesium measurement|potassium measurement|serum creatinine amount|serum urea amount|urinary pH measurement	-
178	1:93837780_AAAAC_A	N02BE01	Acetaminophen	cndp1|gusb	2	15.501696207626	0.010956	eosinophil count|high density lipoprotein cholesterol measurement|self reported educational attainment	CCDC18|DR1|MTF2|CCDC18-AS1
3026	rs28434757	N02BE01	Acetaminophen	ace2|cdhr2	2	15.501696207626	0.010956	alkaline phosphatase measurement|diastolic blood pressure|FEV/FVC ratio|forced expiratory volume|liver fibrosis measurement|peak expiratory flow|serum gamma-glutamyl transferase measurement|sex hormone-binding globulin measurement|total blood protein measurement|vital capacity	MICAL3
119	1:44277918_GA_G	D01AE15	Terbinafine	pdcd1	1	Inf	0.0109627		ST3GAL3|KDM4A-AS1|ST3GAL3-AS1
2179	rs708686	C07CB03	Chlorthalidone |Atenolol	ca12	1	Inf	0.0109627		FUT3
2179	rs708686	C10AC01	Cholestyramine	fgf19	1	Inf	0.0109627		FUT3
2179	rs708686	N03AX11	Topiramate	ca12	1	Inf	0.0109627		FUT3
865	rs139130389	A10BA02	Metformin	cd1c|ctsf|dll1|galnt7|klk10|lypd3|ppy|tnfrsf12a	8	3.25040539129537	0.010969		FOLR3|-
4644	8:116659232_TTTTG_T	C10AA07	Rosuvastatin	cr1|ldlr	2	14.6602660649722	0.0110165	blood VLDL cholesterol amount|cholesteryl ester measurement|chronotype measurement|esterified cholesterol measurement|free cholesterol measurement|intermediate density lipoprotein measurement|lipid measurement|low density lipoprotein cholesterol measurement|phospholipid measurement|phospholipids:total lipids ratio|total cholesterol measurement|triglyceride measurement	TRPS1
750	rs10832570	G03CA03	Estradiol|Norethisterone |Estradiol	asah2|oxt	2	15.0440008009705	0.0110818	aspartate aminotransferase measurement|aspartate aminotransferase to alanine aminotransferase ratio|C-reactive protein measurement|diastolic blood pressure|glomerular filtration rate|hematocrit|serum alanine aminotransferase measurement|serum albumin amount|sex hormone-binding globulin measurement|systolic blood pressure|testosterone measurement	SOX6
1241	rs7970695	G03AA12	Ethinyl Estradiol |Drospirenone	enpp2|hs6st1	2	16.0535464897543	0.0110936	blood VLDL cholesterol amount|cholesterol:total lipids ratio|cholesteryl ester measurement|cholesteryl esters:total lipids ratio|esterified cholesterol measurement|free cholesterol measurement|free cholesterol:total lipids ratio|high density lipoprotein cholesterol measurement|intermediate density lipoprotein measurement|lipid measurement|low density lipoprotein cholesterol measurement|phospholipid measurement|phospholipids:total lipids ratio|total cholesterol measurement|triglyceride measurement	HNF1A|HNF1A-AS1|C12orf43|OASL
4335	rs4385425	G03CX01	Tibolone	grn|il1r2|lag3|ly9	4	5.46349603049477	0.0111239	albumin:globulin ratio measurement|apolipoprotein A 1 measurement|aspartate aminotransferase measurement|blood protein measurement|Crohn's disease|disorder of pharynx|free cholesterol in very large HDL measurement|free cholesterol:total lipids ratio|granulocyte percentage of myeloid white cells|high density lipoprotein cholesterol measurement|inflammatory bowel disease|leukocyte immunoglobulin-like receptor subfamily A member 4 measurement|leukocyte quantity|level of serum globulin type protein|low density lipoprotein cholesterol measurement|monocyte count|monocyte percentage of leukocytes|myeloid leukocyte count|protein measurement|response to cold medicine|reticulocyte count|reticulocyte measurement|ROR1/TNFRSF21 protein level ratio in blood|SCARF2/TNFRSF21 protein level ratio in blood|Stevens-Johnson syndrome|systemic lupus erythematosus|tonsillectomy risk measurement|total cholesterol measurement|toxic epidermal necrolysis	-
1883	rs704	A10BA02	Metformin	cfd|crnn|entpd6|fgfbp3|galnt10|lifr|omd|optc|ptprh|sema4c|tnfsf12|vit	12	2.53285455903078	0.0111682	age-related macular degeneration|apolipoprotein A 1 measurement|apolipoprotein B measurement|blood protein measurement|blood VLDL cholesterol amount|calcipressin-1 measurement|calcium/calmodulin-dependent protein kinase type 1D measurement|cholesterol:total lipids ratio|cholesteryl esters:total lipids ratio|cytoplasmic in blood serum|free cholesterol measurement|free cholesterol:total lipids ratio|high density lipoprotein cholesterol measurement|interleukin 5 measurement|low density lipoprotein cholesterol measurement|mitochondrial in blood serum|mitochondrial measurement|phospholipid measurement|phospholipids:total lipids ratio|semaphorin-3A measurement|systolic blood pressure|triglyceride measurement|UMP-CMP kinase measurement|WNT1-inducible-signaling pathway protein 1 measurement	VTN|SLC46A1|IFT20
1010	12:6291665_CG_C	L01XX05	Hydroxyurea	ccn2|col2a1|dkk1	3	7.28729562692683	0.0111988	platelet count|platelet volume	-
1556	rs7161799	N06AA09	Amitriptyline	cd28|pdcd1	2	15.1084350934432	0.011205		LIPC-AS1
1906	rs17138478	N06AA09	Amitriptyline	ctrb1|gp2	2	15.1084350934432	0.011205	C-reactive protein measurement	HNF1B
3126	rs7638232	N06AA09	Amitriptyline	heg1|spint1	2	15.1084350934432	0.011205		-|SYN2
1995	rs112001035	N03AB02	Phenytoin	fgfr4|klb|lbp	3	7.36409769356695	0.0112057	AMBP/HAVCR1 protein level ratio in blood|apolipoprotein A 1 measurement|apolipoprotein B measurement|apolipoprotein B to apolipoprotein A1 ratio|blood protein measurement|blood VLDL cholesterol amount|cholesterol in medium HDL measurement|cholesterol to total lipids in medium HDL percentage|cholesterol:total lipids ratio|cholesteryl ester measurement|cholesteryl esters to total lipids in medium HDL percentage|cholesteryl esters:total lipids ratio|DLK1/FAP protein level ratio in blood|FCRL2/KLB protein level ratio in blood|FCRL2/LY9 protein level ratio in blood|FCRL2/SEMA7A protein level ratio in blood|FCRL2/TNFRSF13B protein level ratio in blood|free androgen index|free cholesterol in medium HDL measurement|free cholesterol measurement|free cholesterol:total lipids ratio|hepatitis A virus cellular receptor 1 measurement|high density lipoprotein cholesterol measurement|level of beta-klotho in blood serum|lipid measurement|lipoprotein measurement|membrane associated amount|phospholipase A2|phospholipid measurement|phospholipids:total lipids ratio|protein delta homolog 1 measurement|protein measurement|sex hormone-binding globulin measurement|T-cell immunoglobulin and mucin domain 1 measurement|testosterone measurement|total cholesterol measurement|total lipids in HDL measurement|triglyceride:HDL cholesterol ratio|triglycerides to total lipids in medium HDL percentage|triglycerides to total lipids in small HDL percentage|triglycerides:total lipids ratio|vascular cell adhesion protein 1 amount	-|ABCA8
629	rs2068888	G03AA05	Norethisterone |Ethinyl Estradiol	ceacam16|il1rl2	2	14.6140229668844	0.011207	apolipoprotein B measurement|blood VLDL cholesterol amount|cholesteryl ester measurement|chylomicron amount|free cholesterol measurement|free cholesterol:total lipids ratio|glomerular filtration rate|high density lipoprotein cholesterol measurement|lipid measurement|low density lipoprotein cholesterol measurement|phospholipid measurement|phospholipids:total lipids ratio|tea consumption measurement|total cholesterol measurement|triglyceride measurement|triglyceride:HDL cholesterol ratio|triglycerides:total lipids ratio	CYP26A1|-
1986	rs1801689	L04AX01	Azathioprine	asgr2|ctbs|ctso|entpd5|vwa1	5	4.10787680618332	0.0112094	ADP-ribose pyrophosphatase|angiopoietin-related protein 1 measurement|apolipoprotein B measurement|aspartate aminotransferase measurement|aspartate aminotransferase to alanine aminotransferase ratio|ATP-dependent RNA helicase DHX8 measurement|blood VLDL cholesterol amount|body height|C-reactive protein measurement|C5a anaphylatoxin measurement|CASP3/YES1 protein level ratio in blood|CD99/CD99L2 protein level ratio in blood|ceroid-lipofuscinosis neuronal protein 5 measurement|cholesterol esters in large LDL measurement|cholesterol esters in medium LDL measurement|cholesterol in chylomicrons and extremely large VLDL measurement|cholesterol in very small VLDL measurement|cholesterol to total lipids in chylomicrons and extremely large VLDL percentage|cholesterol to total lipids in large VLDL percentage|cholesterol to total lipids in medium VLDL percentage|cholesterol to total lipids in small VLDL percentage|cholesterol to total lipids in very large VLDL percentage|cholesterol:total lipids ratio|cholesteryl ester measurement|cholesteryl esters to total lipids in chylomicrons and extremely large VLDL percentage|cholesteryl esters to total lipids in large VLDL percentage|cholesteryl esters to total lipids in medium LDL percentage|cholesteryl esters to total lipids in medium VLDL percentage|cholesteryl esters to total lipids in small VLDL percentage|cholesteryl esters to total lipids in very large VLDL percentage|cholesteryl esters:total lipids ratio|chylomicron amount|CLEC1B/YES1 protein level ratio in blood|CLIP2/LAT2 protein level ratio in blood|coactosin-like protein measurement|complement C1r subcomponent-like protein measurement|concentration of chylomicrons and extremely large VLDL particles measurement|CRELD2/ERP44 protein level ratio in blood|CRELD2/SUMF2 protein level ratio in blood|CRKL/YES1 protein level ratio in blood|cytochrome c oxidase subunit 6C measurement|Dickkopf-related protein 4 measurement|DnaJ homolog subfamily B member 9 measurement|ectonucleoside triphosphate diphosphohydrolase 5 measurement|ERBB2/PTPRF protein level ratio in blood|ERO1-like protein beta measurement|esterified cholesterol measurement|familial lipoprotein lipase deficiency|fatty acid measurement|free androgen index|free cholesterol in chylomicrons and extremely large VLDL measurement|free cholesterol in IDL measurement|free cholesterol in large LDL measurement|free cholesterol in medium LDL measurement|free cholesterol in small LDL measurement|free cholesterol in very small VLDL measurement|free cholesterol measurement|free cholesterol to total lipids in chylomicrons and extremely large VLDL percentage|free cholesterol to total lipids in large VLDL percentage|free cholesterol to total lipids in medium VLDL percentage|free cholesterol to total lipids in small VLDL percentage|free cholesterol to total lipids in very large VLDL percentage|free cholesterol:total lipids ratio|GDH/6PGL endoplasmic bifunctional protein measurement|glycoprotein measurement|GP6/YES1 protein level ratio in blood|GRAP2/YES1 protein level ratio in blood|high density lipoprotein cholesterol measurement|homeobox protein nanog measurement|HYOU1/PTPRF protein level ratio in blood|IGF-1 measurement|interleukin-13 receptor subunit alpha-1 measurement|interleukin-18 receptor 1 measurement|intermediate density lipoprotein measurement|LDL particle size|leukocyte quantity|lipid measurement|lipoprotein A measurement|low density lipoprotein cholesterol measurement|LYN/YES1 protein level ratio in blood|matrix extracellular phosphoglycoprotein amount|melanoma-associated antigen 10 measurement|MET/PTPRF protein level ratio in blood|mitochondrial fission regulator 1 measurement|mitochondrial measurement|MPIG6B/YES1 protein level ratio in blood|N-acetylglucosaminylasparagine measurement|NAD-dependent protein deacetylase sirtuin-2 measurement|natural cytotoxicity triggering receptor 2 measurement|non-high density lipoprotein cholesterol measurement|olfactomedin-4 measurement|phospholipid measurement|phospholipids in chylomicrons and extremely large VLDL measurement|phospholipids in IDL measurement|phospholipids in large LDL measurement|phospholipids in VLDL measurement|phospholipids:total lipids ratio|PLA2G4A/YES1 protein level ratio in blood|platelet count|platelet crit|PR domain zinc finger protein 4 measurement|protein fam107a measurement|protein measurement|protein phosphatase 1 regulatory subunit 3B measurement|prothrombin time measurement|receptor tyrosine-protein kinase erbb-4 measurement|serum alanine aminotransferase measurement|serum albumin amount|serum gamma-glutamyl transferase measurement|sex hormone-binding globulin measurement|spermatogenesis-associated protein 9 measurement|sphingomyelin measurement|testosterone measurement|TNF-related apoptosis-inducing ligand measurement|total cholesterol in IDL|total cholesterol in large LDL|total cholesterol in medium LDL|total cholesterol in small LDL|total cholesterol measurement|total lipids in chylomicrons and extremely large VLDL measurement|total lipids in IDL|total lipids in large LDL|total lipids in large VLDL|total lipids in small LDL|total lipids in very large VLDL measurement|total lipids in very small VLDL measurement|transmembrane protein 52 measurement|triglyceride measurement|triglyceride:HDL cholesterol ratio|triglycerides in chylomicrons and extremely large VLDL measurement|triglycerides in IDL measurement|triglycerides in large LDL measurement|triglycerides in large VLDL measurement|triglycerides in medium LDL measurement|triglycerides in very large VLDL measurement|triglycerides in VLDL measurement|triglycerides to phosphoglycerides ratio|triglycerides to total lipids in chylomicrons and extremely large VLDL percentage|triglycerides to total lipids in large VLDL percentage|triglycerides to total lipids in medium VLDL percentage|triglycerides to total lipids in small VLDL percentage|triglycerides to total lipids in very large VLDL percentage|triglycerides:total lipids ratio|uncharacterized protein C10orf35 measurement|VLDL particle size	APOH|PRKCA
2906	rs2868346	C10AB02	Bezafibrate	kitlg|pltp	2	14.4760790153166	0.0112486	blood VLDL cholesterol amount|cholesterol:total lipids ratio|cholesteryl ester measurement|cholesteryl esters:total lipids ratio|chylomicron amount|fatty acid measurement|free cholesterol measurement|free cholesterol:total lipids ratio|HDL particle size|high density lipoprotein cholesterol measurement|intermediate density lipoprotein measurement|lipid measurement|low density lipoprotein cholesterol measurement|phospholipid measurement|phospholipids:total lipids ratio|serum metabolite measurement|sleep duration trait|total cholesterol measurement|triglyceride measurement|triglycerides:total lipids ratio	-|PLTP
2906	rs2868346	G03FB05	Norethisterone |Estradiol|Levonorgestrel |Estradiol	angptl3|pltp	2	14.4760790153166	0.0112486	blood VLDL cholesterol amount|cholesterol:total lipids ratio|cholesteryl ester measurement|cholesteryl esters:total lipids ratio|chylomicron amount|fatty acid measurement|free cholesterol measurement|free cholesterol:total lipids ratio|HDL particle size|high density lipoprotein cholesterol measurement|intermediate density lipoprotein measurement|lipid measurement|low density lipoprotein cholesterol measurement|phospholipid measurement|phospholipids:total lipids ratio|serum metabolite measurement|sleep duration trait|total cholesterol measurement|triglyceride measurement|triglycerides:total lipids ratio	-|PLTP
4644	8:116659232_TTTTG_T	A07EA01	Prednisolone	cr1|folr2|ggh|mrc1|siglec8	5	4.45606232179594	0.0112621	blood VLDL cholesterol amount|cholesteryl ester measurement|chronotype measurement|esterified cholesterol measurement|free cholesterol measurement|intermediate density lipoprotein measurement|lipid measurement|low density lipoprotein cholesterol measurement|phospholipid measurement|phospholipids:total lipids ratio|total cholesterol measurement|triglyceride measurement	TRPS1
1180	rs11105352	N06AB04	Citalopram	grp	1	140.85554866013	0.0112665	Antihypertensive use measurement|brain aneurysm|Calcium channel blocker use measurement|CMRF35-like molecule 6 measurement|coronary artery disease|coronary atherosclerosis|diastolic blood pressure|diastolic blood pressure change measurement|Diuretic use measurement|essential hypertension|fibromuscular dysplasia|heart disease|hypertension|Ischemic stroke|left ventricular structural measurement|mean arterial pressure|migraine disorder|myocardial infarction|pulse pressure measurement|reticulocyte count|reticulocyte measurement|systolic blood pressure|Vasodilators used in cardiac diseases use measurement	ATP2B1|-
1183	12:91541850_CTTT_C	B03BB01	Folic Acid	vcan	1	140.85554866013	0.0112665	central corneal thickness|corneal resistance factor|intraocular pressure measurement|protein measurement	DCN|-
1219	rs11830764	G03FB08	Dydrogesterone |Estradiol	shbg	1	140.85554866013	0.0112665	body fat percentage|C-reactive protein measurement|diastolic blood pressure|free androgen index|serum gamma-glutamyl transferase measurement|sex hormone-binding globulin measurement|testosterone measurement|vitamin D measurement	CUX2
1292	rs8001611	C07AA05	Propranolol	bglap	1	140.85554866013	0.0112665	bone tissue density|knee|osteoarthritis|protein measurement	LINC02341
1651	rs12922073	R03AC12	Salmeterol	cntn1	1	140.85554866013	0.0112665	blood protein measurement|neural cell adhesion molecule 2 measurement	PGAP6|MRPL28
1906	rs17138478	G04CA02	Tamsulosin	gp2	1	140.85554866013	0.0112665	C-reactive protein measurement	HNF1B
2172	rs8105192	B03BB01	Folic Acid	pappa	1	140.85554866013	0.0112665	cytochrome C measurement|pappalysin-1 measurement|plasma leucine rich alpha-2-glycoprotein 1 measurement|semaphorin-6B measurement	SEMA6B
2375	rs139316391	N06AB04	Citalopram	prelp	1	140.85554866013	0.0112665	blood VLDL cholesterol amount|low density lipoprotein cholesterol measurement|sex hormone-binding globulin measurement|triglyceride measurement	FCGRT
2434	rs11669345	G03FB08	Dydrogesterone |Estradiol	megf9	1	140.85554866013	0.0112665	colorectal adenoma|colorectal cancer|mean corpuscular hemoglobin|sex hormone-binding globulin measurement	SLC27A5|UBE2M
2682	rs77577375	C07AB07	Bisoprolol	adm	1	140.85554866013	0.0112665	ADM/CLMP protein level ratio in blood|blood protein measurement|EGFR/FAP protein level ratio in blood|glomerular filtration rate|prolyl endopeptidase FAP measurement|protein measurement|psoriasis|psoriasis vulgaris|psoriatic arthritis|serum creatinine amount|urate measurement	FAP|IFIH1
2971	rs2242886	B03BB01	Folic Acid	pappa	1	140.85554866013	0.0112665	basophil count|eosinophil count|eosinophil percentage of granulocytes|eosinophil percentage of leukocytes|erythrocyte volume|mean corpuscular hemoglobin|neutrophil percentage of granulocytes|platelet count|platelet crit	RUNX1
302	rs1801274	B03BB01	Folic Acid	cd274	1	140.85554866013	0.0112665	ankylosing spondylitis|basophil count|basophil percentage of leukocytes|blood protein measurement|Crohn's disease|FCGR2A/FCGR2B protein level ratio in blood|inflammatory bowel disease|low affinity immunoglobulin gamma Fc region receptor II-a measurement|low affinity immunoglobulin gamma Fc region receptor II-a/b measurement|low affinity immunoglobulin gamma Fc region receptor II-b measurement|MPIG6B/PLXNA4 protein level ratio in blood|mucocutaneous lymph node syndrome|myeloid leukocyte count|Parkinson disease|protein measurement|serum albumin amount|systemic lupus erythematosus|ulcerative colitis	FCGR2A
3182	rs2305637	C07AA05	Propranolol	prg3	1	140.85554866013	0.0112665	high density lipoprotein cholesterol measurement	NBEAL2|KIF9-AS1|-
3290	rs113177823	B03BB01	Folic Acid	vcan	1	140.85554866013	0.0112665	apolipoprotein B measurement|glomerular filtration rate|gout|low density lipoprotein cholesterol measurement|serum albumin amount|serum creatinine amount|total blood protein measurement|total cholesterol measurement|urate measurement|uric acid measurement	DNAJC13|ACAD11
3539	rs115007843	C07AB07	Bisoprolol	cx3cl1	1	140.85554866013	0.0112665	basophil count|behenoylcarnitine (C22) measurement|eosinophil count|eosinophil percentage of leukocytes|granulocyte count|leukocyte quantity|lignoceroylcarnitine (C24) measurement|lymphocyte count|monocyte count|monocyte percentage of leukocytes|myeloid leukocyte count|nervonoylcarnitine (C24:1) measurement|neutrophil count	SCD5
3786	rs4957972	C07AB07	Bisoprolol	angpt2	1	140.85554866013	0.0112665	leukocyte quantity|monocyte count	STARD4-AS1
3857	rs12652187	G03FB08	Dydrogesterone |Estradiol	asah2	1	140.85554866013	0.0112665		GALNT10
3858	rs55776147	J01CE02	Phenoxymethylpenicillin	mfge8	1	140.85554866013	0.0112665	1-stearoyl-2-arachidonoyl-GPE (18:0/20:4) measurement|18:1 measurement|antihyperlipidemic drug use measurement|apolipoprotein A 1 measurement|apolipoprotein B measurement|apolipoprotein B to apolipoprotein A1 ratio|blood VLDL cholesterol amount|cholesterol esters in large LDL measurement|cholesterol esters in large VLDL measurement|cholesterol esters in medium LDL measurement|cholesterol esters in medium VLDL measurement|cholesterol in chylomicrons and extremely large VLDL measurement|cholesterol in large LDL measurement|cholesterol in large VLDL measurement|cholesterol in medium LDL measurement|cholesterol in medium VLDL measurement|cholesterol in small LDL measurement|cholesterol in small VLDL measurement|cholesterol in very large VLDL measurement|cholesterol in very small VLDL measurement|cholesterol:total lipids ratio|cholesteryl ester measurement|cholesteryl esters to total lipids in large LDL percentage|cholesteryl esters:total lipids ratio|choline measurement|chylomicron amount|concentration of chylomicrons and extremely large VLDL particles measurement|concentration of large LDL particles measurement|diglyceride measurement|docosahexaenoic acid measurement|drug use measurement|erythrocyte count|erythrocyte volume|esterified cholesterol measurement|familial hyperlipidemia|fatty acid measurement|free cholesterol in chylomicrons and extremely large VLDL measurement|free cholesterol in IDL measurement|free cholesterol in large LDL measurement|free cholesterol in large VLDL measurement|free cholesterol in LDL measurement|free cholesterol in medium LDL measurement|free cholesterol in medium VLDL measurement|free cholesterol in small LDL measurement|free cholesterol in small VLDL measurement|free cholesterol in very large VLDL measurement|free cholesterol in very small VLDL measurement|free cholesterol in VLDL measurement|free cholesterol measurement|free cholesterol:total lipids ratio|hemoglobin A1 measurement|high density lipoprotein cholesterol measurement|HMG CoA reductase inhibitor use measurement|Hypercholesterolemia|hyperlipidemia|inflammatory bowel disease|intermediate density lipoprotein measurement|linoleic acid measurement|lipid measurement|lipoprotein measurement|low density lipoprotein cholesterol measurement|lymphocyte count|mean reticulocyte volume|metabolic disease|metabolic syndrome|monounsaturated fatty acids; 16:1|non-high density lipoprotein cholesterol measurement|omega-3 polyunsaturated fatty acid measurement|omega-6 polyunsaturated fatty acid measurement|phosphoglycerides measurement|phospholipid measurement|phospholipids in chylomicrons and extremely large VLDL measurement|phospholipids in IDL measurement|phospholipids in large LDL measurement|phospholipids in large VLDL measurement|phospholipids in LDL measurement|phospholipids in medium LDL measurement|phospholipids in medium VLDL measurement|phospholipids in small LDL measurement|phospholipids in small VLDL measurement|phospholipids in very large VLDL measurement|phospholipids in very small VLDL measurement|phospholipids in VLDL measurement|phospholipids:total lipids ratio|platelet component distribution width|platelet count|platelet crit|polyunsaturated fatty acid measurement|protein measurement|remnant cholesterol measurement|saturated fatty acids measurement|sleep duration trait|sphingomyelin measurement|total cholesterol in IDL|total cholesterol in large LDL|total cholesterol in medium LDL|total cholesterol in medium VLDL|total cholesterol in small LDL|total cholesterol in small VLDL|total cholesterol measurement|total lipids in chylomicrons and extremely large VLDL measurement|total lipids in IDL|total lipids in large LDL|total lipids in large VLDL|total lipids in LDL measurement|total lipids in lipoprotein particles measurement|total lipids in medium LDL|total lipids in medium VLDL|total lipids in small LDL|total lipids in small VLDL|total lipids in very large VLDL measurement|total lipids in very small VLDL measurement|total lipids in VLDL measurement|total phospholipids in lipoprotein particles measurement|triglyceride measurement|triglyceride:HDL cholesterol ratio|triglycerides in chylomicrons and extremely large VLDL measurement|triglycerides in IDL measurement|triglycerides in large LDL measurement|triglycerides in large VLDL measurement|triglycerides in LDL measurement|triglycerides in medium LDL measurement|triglycerides in medium VLDL measurement|triglycerides in small LDL measurement|triglycerides in small VLDL measurement|triglycerides in very large HDL measurement|triglycerides in very large VLDL measurement|triglycerides in very small VLDL measurement|triglycerides in VLDL measurement|triglycerides:total lipids ratio|VLDL particle size	-|TIMD4
3858	rs55776147	R05CB03	Carbocisteine	bpifb1	1	140.85554866013	0.0112665	1-stearoyl-2-arachidonoyl-GPE (18:0/20:4) measurement|18:1 measurement|antihyperlipidemic drug use measurement|apolipoprotein A 1 measurement|apolipoprotein B measurement|apolipoprotein B to apolipoprotein A1 ratio|blood VLDL cholesterol amount|cholesterol esters in large LDL measurement|cholesterol esters in large VLDL measurement|cholesterol esters in medium LDL measurement|cholesterol esters in medium VLDL measurement|cholesterol in chylomicrons and extremely large VLDL measurement|cholesterol in large LDL measurement|cholesterol in large VLDL measurement|cholesterol in medium LDL measurement|cholesterol in medium VLDL measurement|cholesterol in small LDL measurement|cholesterol in small VLDL measurement|cholesterol in very large VLDL measurement|cholesterol in very small VLDL measurement|cholesterol:total lipids ratio|cholesteryl ester measurement|cholesteryl esters to total lipids in large LDL percentage|cholesteryl esters:total lipids ratio|choline measurement|chylomicron amount|concentration of chylomicrons and extremely large VLDL particles measurement|concentration of large LDL particles measurement|diglyceride measurement|docosahexaenoic acid measurement|drug use measurement|erythrocyte count|erythrocyte volume|esterified cholesterol measurement|familial hyperlipidemia|fatty acid measurement|free cholesterol in chylomicrons and extremely large VLDL measurement|free cholesterol in IDL measurement|free cholesterol in large LDL measurement|free cholesterol in large VLDL measurement|free cholesterol in LDL measurement|free cholesterol in medium LDL measurement|free cholesterol in medium VLDL measurement|free cholesterol in small LDL measurement|free cholesterol in small VLDL measurement|free cholesterol in very large VLDL measurement|free cholesterol in very small VLDL measurement|free cholesterol in VLDL measurement|free cholesterol measurement|free cholesterol:total lipids ratio|hemoglobin A1 measurement|high density lipoprotein cholesterol measurement|HMG CoA reductase inhibitor use measurement|Hypercholesterolemia|hyperlipidemia|inflammatory bowel disease|intermediate density lipoprotein measurement|linoleic acid measurement|lipid measurement|lipoprotein measurement|low density lipoprotein cholesterol measurement|lymphocyte count|mean reticulocyte volume|metabolic disease|metabolic syndrome|monounsaturated fatty acids; 16:1|non-high density lipoprotein cholesterol measurement|omega-3 polyunsaturated fatty acid measurement|omega-6 polyunsaturated fatty acid measurement|phosphoglycerides measurement|phospholipid measurement|phospholipids in chylomicrons and extremely large VLDL measurement|phospholipids in IDL measurement|phospholipids in large LDL measurement|phospholipids in large VLDL measurement|phospholipids in LDL measurement|phospholipids in medium LDL measurement|phospholipids in medium VLDL measurement|phospholipids in small LDL measurement|phospholipids in small VLDL measurement|phospholipids in very large VLDL measurement|phospholipids in very small VLDL measurement|phospholipids in VLDL measurement|phospholipids:total lipids ratio|platelet component distribution width|platelet count|platelet crit|polyunsaturated fatty acid measurement|protein measurement|remnant cholesterol measurement|saturated fatty acids measurement|sleep duration trait|sphingomyelin measurement|total cholesterol in IDL|total cholesterol in large LDL|total cholesterol in medium LDL|total cholesterol in medium VLDL|total cholesterol in small LDL|total cholesterol in small VLDL|total cholesterol measurement|total lipids in chylomicrons and extremely large VLDL measurement|total lipids in IDL|total lipids in large LDL|total lipids in large VLDL|total lipids in LDL measurement|total lipids in lipoprotein particles measurement|total lipids in medium LDL|total lipids in medium VLDL|total lipids in small LDL|total lipids in small VLDL|total lipids in very large VLDL measurement|total lipids in very small VLDL measurement|total lipids in VLDL measurement|total phospholipids in lipoprotein particles measurement|triglyceride measurement|triglyceride:HDL cholesterol ratio|triglycerides in chylomicrons and extremely large VLDL measurement|triglycerides in IDL measurement|triglycerides in large LDL measurement|triglycerides in large VLDL measurement|triglycerides in LDL measurement|triglycerides in medium LDL measurement|triglycerides in medium VLDL measurement|triglycerides in small LDL measurement|triglycerides in small VLDL measurement|triglycerides in very large HDL measurement|triglycerides in very large VLDL measurement|triglycerides in very small VLDL measurement|triglycerides in VLDL measurement|triglycerides:total lipids ratio|VLDL particle size	-|TIMD4
4022	rs2256974	G03FB08	Dydrogesterone |Estradiol	pzp	1	140.85554866013	0.0112665		NCR3|LST1
4290	7:22784486_TTATATATAAATATATATATATATATA_T	N06AB04	Citalopram	myoc	1	140.85554866013	0.0112665	aortic stenosis|aortic valve calcification|aortic valve disease|asthma|birth weight|eosinophil count|parental genotype effect measurement|pulse pressure measurement|serum albumin amount|systolic blood pressure	IL6|IL6-AS1|MTCYBP42
438	rs835664	C07AB07	Bisoprolol	cst5	1	140.85554866013	0.0112665	calcium measurement|eosinophil count|eosinophil percentage of leukocytes	ITPKB
4386	rs705379	R03AC12	Salmeterol	ntf4	1	140.85554866013	0.0112665	blood protein measurement|cholesterol in very large HDL measurement|cholesteryl ester measurement|cholesteryl esters:total lipids ratio|dual specificity protein phosphatase 13 isoform A measurement|esterified cholesterol measurement|free cholesterol in large HDL measurement|free cholesterol in very large HDL measurement|free cholesterol measurement|free cholesterol to total lipids in large HDL percentage|free cholesterol:total lipids ratio|group XIIB secretory phospholipase A2-like protein measurement|HDL particle size|high density lipoprotein cholesterol measurement|kit ligand amount|lipid measurement|pentose acid measurement|phospholipid measurement|phospholipids in very large HDL measurement|phospholipids:total lipids ratio|protein measurement|T-cell surface protein tactile measurement|testis-expressed sequence 29 protein measurement|total cholesterol measurement|total lipids in small HDL measurement|total lipids in very large HDL measurement|triglyceride measurement|triglycerides in large HDL measurement	PON1
4395	rs11771167	B03BB01	Folic Acid	vcan	1	140.85554866013	0.0112665	body mass index|protein measurement	MIR4658|RPL7P60
4540	rs56408342	N06AB04	Citalopram	thbs4	1	140.85554866013	0.0112665	coronary artery calcification|coronary artery disease|myocardial infarction	BMP1
46	rs10927878	C07AB07	Bisoprolol	ntprobnp	1	140.85554866013	0.0112665		-|TBC1D3P6|ZBTB17
5000	rs76895963	N06AB04	Citalopram	grp	1	140.85554866013	0.0112665	apolipoprotein B measurement|appendicular lean mass|atrial fibrillation|bilirubin measurement|birth weight|blood protein measurement|blood sodium bicarbonate amount|blood VLDL cholesterol amount|body fat percentage|body height|body mass index|body weight|chloride measurement|cholesterol:total lipids ratio|coronary artery disease|diabetes mellitus|diabetic eye disease|diabetic neuropathy|diabetic retinopathy|diastolic blood pressure|diastolic blood pressure change measurement|Drugs used in diabetes use measurement|eye morphology trait|fat pad mass|fatty acid measurement|free androgen index|free cholesterol measurement|free cholesterol:total lipids ratio|gestational diabetes|glucose measurement|HbA1c measurement|heel bone mineral density|hemoglobin A1 measurement|high density lipoprotein cholesterol measurement|HMG CoA reductase inhibitor use measurement|intermediate density lipoprotein measurement|isoleucine measurement|lean body mass|lipid measurement|low density lipoprotein cholesterol measurement|neck of femur size|non-high density lipoprotein cholesterol measurement|parental genotype effect measurement|periodontitis|phospholipid measurement|psoriasis|pulse pressure measurement|serum alanine aminotransferase measurement|serum albumin amount|serum gamma-glutamyl transferase measurement|sex hormone-binding globulin measurement|stroke|systolic blood pressure|testosterone measurement|total cholesterol measurement|triglyceride measurement|triglycerides:total lipids ratio|type 2 diabetes mellitus|urate measurement|uric acid measurement|waist circumference	CCND2-AS1
5244	rs35617692	B03BB01	Folic Acid	pappa	1	140.85554866013	0.0112665		EPX
592	rs10824369	C07AB07	Bisoprolol	spock1	1	140.85554866013	0.0112665	albuminuria|Moderate albuminuria|urinary albumin to creatinine ratio	LRMDA
1045	rs12298908	G03AA07	Levonorgestrel |Ethinyl Estradiol	ccn5|hyal1	2	Inf	0.0113189		PZP
1131	12:53778764_GA_G	G03AA07	Levonorgestrel |Ethinyl Estradiol	fgfr4|treh	2	Inf	0.0113189	apolipoprotein B measurement|brain attribute|cerebral cortex area attribute|cortical thickness|erythrocyte count|erythrocyte volume|hemoglobin measurement|high density lipoprotein cholesterol measurement|hypospadias|low density lipoprotein cholesterol measurement|mean corpuscular hemoglobin concentration|mean reticulocyte volume|metabolic syndrome|non-high density lipoprotein cholesterol measurement|reticulocyte count|reticulocyte measurement|RHOC/TBCB protein level ratio in blood|sex hormone-binding globulin measurement|smoking initiation|testicular hydrocele	SP1
1239	rs1800574	G03AA07	Levonorgestrel |Ethinyl Estradiol	chl1|mep1a	2	Inf	0.0113189	birth weight|blood phosphate measurement|glomerular filtration rate|gout|IGF-1 measurement|level of Phosphatidylcholine (16:0_22:5) in blood serum|serum creatinine amount|serum gamma-glutamyl transferase measurement|sex hormone-binding globulin measurement|type 2 diabetes mellitus|urate measurement	HNF1A
1309	rs148305755	G03AA07	Levonorgestrel |Ethinyl Estradiol	asgr1|nhlrc3	2	Inf	0.0113189		ATP7B|TPTE2P3
1536	rs12438878	G03AA07	Levonorgestrel |Ethinyl Estradiol	asah2|hs6st1	2	Inf	0.0113189	Alzheimer disease|basophil count|circulating fibrinogen levels|intelligence|neutrophil count	SPPL2A
1799	rs4782568	G03AA07	Levonorgestrel |Ethinyl Estradiol	oxt|treh	2	Inf	0.0113189	Abnormality of the liver|alkaline phosphatase measurement|apolipoprotein B measurement|body fat percentage|body height|C-reactive protein measurement|calcium measurement|free androgen index|glomerular filtration rate|low density lipoprotein cholesterol measurement|platelet count|platelet crit|serum alanine aminotransferase measurement|serum albumin amount|sex hormone-binding globulin measurement|testosterone measurement|total cholesterol measurement|type 2 diabetes mellitus	OSGIN1
2458	rs10184522	G03AA07	Levonorgestrel |Ethinyl Estradiol	cntn2|gfra3	2	Inf	0.0113189	breast carcinoma	LINC01376
2648	2:135063854_GT_G	G03AA07	Levonorgestrel |Ethinyl Estradiol	il1rl1|itgb7	2	Inf	0.0113189		MGAT5
2719	rs10207044	G03AA07	Levonorgestrel |Ethinyl Estradiol	crtam|pdcd1	2	Inf	0.0113189		STAT4
2824	rs186366783	G03AA07	Levonorgestrel |Ethinyl Estradiol	ceacam16|il1rl2	2	Inf	0.0113189	apolipoprotein B measurement|blood VLDL cholesterol amount|calcium measurement|cholesteryl ester measurement|glycerol-3-phosphate measurement|lipoprotein A measurement|low density lipoprotein cholesterol measurement|non-high density lipoprotein cholesterol measurement|phospholipid measurement|total cholesterol measurement	GPCPD1|LINC00654
2931	rs2426777	G03AA07	Levonorgestrel |Ethinyl Estradiol	hgfac|osmr	2	Inf	0.0113189	alkaline phosphatase measurement|C-reactive protein measurement	NPEPL1
2956	rs1236213	G03AA07	Levonorgestrel |Ethinyl Estradiol	tgfbr3|tnxb	2	Inf	0.0113189		-
318	rs6662696	G03AA07	Levonorgestrel |Ethinyl Estradiol	plxdc2|tfpi	2	Inf	0.0113189	blood protein measurement|calcium/calmodulin-dependent protein kinase type 1 measurement|e3 ubiquitin-protein ligase pellino homolog 2 measurement|E3 ubiquitin-protein ligase RNF13 measurement|junctophilin-1 measurement|macrovascular complications of diabetes|neuronal pentraxin-2 measurement|paired immunoglobulin-like type 2 receptor alpha measurement|protein measurement|sialic acid-binding Ig-like lectin 11 measurement|solute carrier family 22 member 16 measurement|tissue factor pathway inhibitor amount|uncharacterized protein KIAA0040 measurement|venous thromboembolism	F5
3246	rs73136045	G03AA07	Levonorgestrel |Ethinyl Estradiol	chl1|megf10	2	Inf	0.0113189		PDLIM1P4|ST3GAL6
3371	rs9898	G03AA07	Levonorgestrel |Ethinyl Estradiol	hrg|plg	2	Inf	0.0113189	aspartate aminotransferase measurement|blood coagulation trait|blood protein measurement|CD27 antigen measurement|DP beta 1 chain measurement|dual specificity mitogen-activated protein kinase kinase 4 measurement|E3 ubiquitin-protein ligase RNF13 measurement|HLA class II histocompatibility antigen|level of latexin in blood serum|mitochondrial measurement|persulfide dioxygenase ETHE1|protein measurement|semaphorin-3A measurement|tyrosine measurement	HRG
339	rs4511075	G03AA07	Levonorgestrel |Ethinyl Estradiol	angptl1|klb	2	Inf	0.0113189	apolipoprotein A 1 measurement|blood protein measurement|free cholesterol measurement|free cholesterol:total lipids ratio|HDL particle size|high density lipoprotein cholesterol measurement|level of angiopoietin-related protein 1 in blood serum|lipid measurement|phospholipid measurement|phospholipids:total lipids ratio|Red cell distribution width|serum albumin amount|serum gamma-glutamyl transferase measurement|total blood protein measurement|total cholesterol measurement	C1orf220|RNA5SP69
3395	rs34053057	G03AA07	Levonorgestrel |Ethinyl Estradiol	masp1|ment	2	Inf	0.0113189	mannan-binding lectin serine protease 1 amount	MASP1
342	rs12371	G03AA07	Levonorgestrel |Ethinyl Estradiol	hyal1|qsox1	2	Inf	0.0113189	blood protein measurement|protein measurement|sulfhydryl oxidase 1 measurement|uncharacterized protein C17orf78 measurement	QSOX1
361	rs550899198	G03AA07	Levonorgestrel |Ethinyl Estradiol	asah2|serpina6	2	Inf	0.0113189	serum gamma-glutamyl transferase measurement|sex hormone-binding globulin measurement	LINC00862
3732	rs2338222	G03AA07	Levonorgestrel |Ethinyl Estradiol	prnd|sele	2	Inf	0.0113189	alkaline phosphatase measurement|apolipoprotein A 1 measurement|appendicular lean mass|asthma|childhood onset asthma|cholesteryl ester measurement|high density lipoprotein cholesterol measurement|intraocular pressure measurement|lymphocyte count	-
3782	rs115320070	G03AA07	Levonorgestrel |Ethinyl Estradiol	folr1|slitrk2	2	Inf	0.0113189		-|MAN2A1-DT
3889	rs3135911	G03AA07	Levonorgestrel |Ethinyl Estradiol	fgfr4|klb	2	Inf	0.0113189	appendicular lean mass|BMI-adjusted waist circumference|BMI-adjusted waist-hip ratio|body fat distribution|hemoglobin measurement|hip geometry|low density lipoprotein cholesterol measurement|neck of femur size|type 2 diabetes mellitus	FGFR4
3939	rs12199168	G03AA07	Levonorgestrel |Ethinyl Estradiol	cntn2|gfra3	2	Inf	0.0113189		-
4130	rs2031367	G03AA07	Levonorgestrel |Ethinyl Estradiol	cga|fshb	2	Inf	0.0113189	educational attainment|thyroid stimulating hormone amount|thyroxine measurement	CGA
4508	rs17810889	G03AA07	Levonorgestrel |Ethinyl Estradiol	asah2|serpina7	2	Inf	0.0113189	apolipoprotein A 1 measurement|gut microbiome measurement|high density lipoprotein cholesterol measurement|phospholipid measurement	NEIL2
4650	rs1156545	G03AA07	Levonorgestrel |Ethinyl Estradiol	tnfrsf11b|tnfsf11	2	Inf	0.0113189	ENPP2/TNFRSF11B protein level ratio in blood|protein measurement|pulse pressure measurement|TNFRSF11B/TNFSF11 protein level ratio in blood|tumor necrosis factor receptor superfamily member 11B amount	COLEC10
4823	rs10817200	G03AA07	Levonorgestrel |Ethinyl Estradiol	igfbp7|qsox1	2	Inf	0.0113189		GNG10|LRRC37A5P
5060	rs80318131	G03AA07	Levonorgestrel |Ethinyl Estradiol	cd28|pdcd1	2	Inf	0.0113189		TSPAN33
5090	rs4674100	G03AA07	Levonorgestrel |Ethinyl Estradiol	ckb|igfbp2	2	Inf	0.0113189		PSMB3P2
5218	Affx-52323412	G03AA07	Levonorgestrel |Ethinyl Estradiol	masp1|nptx1	2	Inf	0.0113189		FCN3
577	rs41281340	G03AA07	Levonorgestrel |Ethinyl Estradiol	ctsb|igf2r	2	Inf	0.0113189		PSAP
728	rs2035675	G03AA07	Levonorgestrel |Ethinyl Estradiol	clstn3|sparcl1	2	Inf	0.0113189	blood protein measurement|fibronectin type III domain-containing protein 5 measurement|muellerian-inhibiting factor measurement|myeloid zinc finger 1 measurement|ornithine decarboxylase measurement|protein measurement	HPX
739	rs10765875	G03AA07	Levonorgestrel |Ethinyl Estradiol	clec3b|tnfsf12	2	Inf	0.0113189		GALNT18
83	rs11247595	G03AA07	Levonorgestrel |Ethinyl Estradiol	asah2|il1rl2	2	Inf	0.0113189	blood protein measurement	MAN1C1
975	rs4520607	G03AA07	Levonorgestrel |Ethinyl Estradiol	crtam|slamf7	2	Inf	0.0113189	lymphocyte percentage of leukocytes|psoriasis|thyroid stimulating hormone amount|type 2 diabetes mellitus	ETS1|ETS1-AS1
968	rs2298475	B01AA03	Warfarin	lepr|mcam|ntrk3|sez6l2|sod3	5	4.37585633030576	0.0113523	alkaline phosphatase measurement|blood protein measurement|body height|JAM2/TNFRSF21 protein level ratio in blood	ST3GAL4
3376	rs710446	G03AA07	Levonorgestrel |Ethinyl Estradiol	adamts15|apol1|bcl2l11|npy|pdgfc|serpina5	6	3.92348023292678	0.0113579	AGRP/NPY protein level ratio in blood|BCL2L11/ITGA6 protein level ratio in blood|BCL2L11/RAB6A protein level ratio in blood|blood coagulation trait|blood protein measurement|bone morphogenetic protein 6 measurement|bradykinin|CD84/ITGA6 protein level ratio in blood|des-arg 9 measurement|ESAM/SPINT2 protein level ratio in blood|factor XI measurement|histidine measurement|ITGA6/STX8 protein level ratio in blood|level of plexin-B1 in blood|metabolite measurement|mitochondrial ubiquitin ligase activator of NFKB 1 measurement|phenylalanine measurement|plasma kallikrein measurement|protein measurement|serum lipopolysaccharide activity|thrombin measurement	KNG1
4957	X:112108391_TA_T	G03AA07	Levonorgestrel |Ethinyl Estradiol	ca12|fgfr4|mansc1|tgoln2|tnfrsf21|vasn	6	3.92348023292678	0.0113579	hematocrit|hemoglobin measurement	-|RN7SL266P
4830	rs10982156	G03AA11	Norgestimate |Ethinyl Estradiol	apol1|orm1	2	14.3318705657309	0.0114357		ORM2|ORM1
3891	rs10051765	C07AB03	Atenolol	pth|sost	2	15.7818785845387	0.0114476	blood urea nitrogen measurement|glomerular filtration rate|hematocrit|hemoglobin measurement|nephrolithiasis	RGS14|LMAN2|SLC34A1
965	rs75071241	C10AA01	Simvastatin	adgre1|cd200r1|cd86|fcgr2a|ly9	5	4.66308067433387	0.0114711	colony stimulating factor 1 measurement|macrophage colony-stimulating factor 1 receptor measurement|scavenger receptor cysteine-rich type 1 protein m130 measurement|tumor necrosis factor receptor superfamily member 21 amount	ST3GAL4
3286	rs13089722	L04AX01	Azathioprine	crisp3|il15	2	15.3465759544075	0.0115301	basophil count|eosinophil count	-|RPN1
1769	rs77303550	G03CA57	Conjugated Estrogens	cd99l2|erbb2|ltbp3|megf9|pamr1|sparcl1	6	3.82748770753901	0.0115869	apolipoprotein L1 measurement|aspartate aminotransferase measurement|blood protein measurement|blood VLDL cholesterol amount|C4BPB/ENTPD5 protein level ratio in blood|cholesterol:total lipids ratio|cholesteryl ester measurement|cholesteryl esters:total lipids ratio|choline measurement|CXCL3/MGLL protein level ratio in blood|DAG1/MGLL protein level ratio in blood|educational attainment|ENO2/MGLL protein level ratio in blood|erythrocyte count|FADD/MGLL protein level ratio in blood|ferritin measurement|FIS1/MGLL protein level ratio in blood|free cholesterol measurement|free cholesterol:total lipids ratio|glycoprotein measurement|haptoglobin measurement|hematocrit|hemoglobin measurement|high density lipoprotein cholesterol measurement|HMG CoA reductase inhibitor use measurement|intermediate density lipoprotein measurement|LDL particle size|lipid measurement|lipoprotein measurement|low density lipoprotein cholesterol measurement|MGLL/MITD1 protein level ratio in blood|MGLL/MPIG6B protein level ratio in blood|MGLL/PLA2G4A protein level ratio in blood|MGLL/PTPN6 protein level ratio in blood|MGLL/STK4 protein level ratio in blood|non-high density lipoprotein cholesterol measurement|phospholipid measurement|phospholipids:total lipids ratio|protein measurement|red blood cell density|serum alanine aminotransferase measurement|serum gamma-glutamyl transferase measurement|serum metabolite measurement|SPARC-like protein 1 measurement|total cholesterol measurement|triglyceride measurement|triglycerides in IDL measurement|triglycerides in large LDL measurement|triglycerides in medium LDL measurement|triglycerides in small LDL measurement	-|HPR|TXNL4B
268	rs760077	C08CA01	Amlodipine	coq7|havcr1|prnd	3	7.1772321385549	0.0116136	urate measurement	MTX1|MUC1|HMGN2P18|-|EFNA1|GBAP1|KRTCAP2|MIR92B|MSTO2P|SLC50A1|TRIM46
2341	rs438811	C01EB16	Ibuprofen	cpq	1	175.460365035408	0.0116159	1-palmitoyl-2-arachidonoyl-GPE (16:0/20:4) measurement|1-palmitoyl-GPE (16:0) measurement|1-stearoyl-2-arachidonoyl-GPE (18:0/20:4) measurement|1-stearoyl-2-linoleoyl-GPE (18:0/18:2) measurement|1-stearoyl-GPE (18:0) measurement|2-palmitoyl-GPE (16:0) measurement|Alzheimer disease|amyloid-beta measurement|apolipoprotein A 1 measurement|apolipoprotein B measurement|apolipoprotein E measurement|aspartate aminotransferase to alanine aminotransferase ratio|beta-1,3-N-acetylglucosaminyltransferase radical fringe measurement|blood protein measurement|blood VLDL cholesterol amount|BMI-adjusted hip circumference|BMI-adjusted waist-hip ratio|C-reactive protein measurement|cerebral amyloid angiopathy|cerebral amyloid deposition measurement|cholesterol in large HDL measurement|cholesteryl ester 18:2 measurement|cholesteryl ester measurement|cirrhosis of liver|coactosin-like protein measurement|COVID-19|CUB and zona pellucida-like domain-containing protein 1 measurement|dermokine measurement|diacylglycerol 36:3 measurement|diacylglycerol 36:4 measurement|diacylglycerol 38:5 measurement|diglyceride measurement|disintegrin and metalloproteinase domain-containing protein 11 measurement|endothelial monocyte-activating polypeptide 2 measurement|eosinophil count|ephrin-B1 measurement|erythrocyte band 7 integral membrane protein measurement|esterified cholesterol measurement|familial lipoprotein lipase deficiency|family history of Alzheimer’s disease|free cholesterol in very large VLDL measurement|free cholesterol measurement|free cholesterol:total lipids ratio|glutathione S-transferase Mu 1 measurement|glycerophospholipid measurement|glycoprotein measurement|health study participation|high density lipoprotein cholesterol measurement|interferon-induced protein with tetratricopeptide repeats 2 measurement|intermediate density lipoprotein measurement|linoleic acid measurement|linoleoyl-arachidonoyl-glycerol (18:2/20:4) [1] measurement|linoleoyl-arachidonoyl-glycerol (18:2/20:4) [2] measurement|linoleoyl-linoleoyl-glycerol (18:2/18:2) [1] measurement|lipid measurement|lipoprotein A measurement|liver disease|lobar intracerebral hemorrhage|low density lipoprotein cholesterol measurement|memory performance|metabolic syndrome|neuronal pentraxin-2 measurement|oleoyl-arachidonoyl-glycerol (18:1/20:4) [1] measurement|oleoyl-arachidonoyl-glycerol (18:1/20:4) [2] measurement|oleoyl-linoleoyl-glycerol (18:1/18:2) [1] measurement|oleoyl-linoleoyl-glycerol (18:1/18:2) [2] measurement|oleoyl-oleoyl-glycerol (18:1/18:1) [2] measurement|omega-6 polyunsaturated fatty acid measurement|phosphatidylcholine measurement|phospholipid measurement|phospholipids in very large HDL measurement|phospholipids in very large VLDL measurement|platelet component distribution width|polyunsaturated fatty acid measurement|protein measurement|protein MENT measurement|protein S100-A13 measurement|protocadherin beta-10 measurement|quinone oxidoreductase-like protein 1 measurement|RAC-beta serine/threonine-protein kinase measurement|ras-related protein Rab-14 measurement|remnant cholesterol measurement|repulsive guidance molecule A measurement|response to COVID-19 vaccine|selenoprotein S measurement|serum alanine aminotransferase measurement|serum albumin amount|sex hormone-binding globulin measurement|sleep duration trait|sphingomyelin measurement|synaptotagmin-like protein 4 measurement|testosterone measurement|TOM1-like protein 1 measurement|total cholesterol measurement|total lipids in large HDL|total lipids in very large VLDL measurement|triglyceride measurement|triglyceride:HDL cholesterol ratio|triglycerides in small HDL measurement|triglycerides in small VLDL measurement|triglycerides in very large HDL measurement|triglycerides in very large VLDL measurement|triglycerides in VLDL measurement|triglycerides:total lipids ratio|tubulin-specific chaperone A measurement|type 2 diabetes mellitus|ubiquitin-conjugating enzyme E2 G2 measurement|uncharacterized protein C14orf93 measurement|VLDL particle size	APOE|APOC1
1021	rs76904513	M04AA01	Allopurinol	rbp5	1	Inf	0.0116478	HNMT/RBP5 protein level ratio in blood|protein measurement	CLSTN3
1102	rs10880853	M04AA01	Allopurinol	il1r2	1	Inf	0.0116478	attention deficit hyperactivity disorder|mean corpuscular hemoglobin|rheumatoid arthritis|self reported educational attainment|social inhibition quality|substance abuse	LINC00938
1107	rs180435	M04AA01	Allopurinol	fgf21	1	Inf	0.0116478	birth weight|blood urea nitrogen measurement|body height|C-reactive protein measurement|parental genotype effect measurement|placenta mass|testosterone measurement|urate measurement	SLC38A4-AS1
1143	rs147572362	M04AA01	Allopurinol	slc39a5	1	Inf	0.0116478		SLC39A5
1164	rs10878774	M04AA01	Allopurinol	cxcl9	1	Inf	0.0116478		IFNG-AS1
1237	rs1167697	M04AA01	Allopurinol	cpa1	1	Inf	0.0116478	erythrocyte volume|mean corpuscular hemoglobin|mean reticulocyte volume|TMSB10/TRIAP1 protein level ratio in blood	RPL29P24
1255	rs4759533	M04AA01	Allopurinol	adgrd1	1	Inf	0.0116478		ADGRD1
1260	rs112538604	M04AA01	Allopurinol	umod	1	Inf	0.0116478	body height|hematocrit|hemoglobin measurement	FBRSL1
1280	rs3742314	M04AA01	Allopurinol	umod	1	Inf	0.0116478	glomerular filtration rate|serum creatinine amount	-
1296	rs9567991	M04AA01	Allopurinol	erbb4	1	Inf	0.0116478	glomerular filtration rate	MED4-AS1
1332	rs1034270	M04AA01	Allopurinol	itgbl1	1	Inf	0.0116478		ITGBL1
1347	rs4982325	M04AA01	Allopurinol	ang	1	Inf	0.0116478	ANG/F9 protein level ratio in blood|angiogenin measurement	EGILA
1352	rs17254387	M04AA01	Allopurinol	rnase1	1	Inf	0.0116478	blood protein measurement|ribonuclease pancreatic measurement	-
1420	rs2239222	M04AA01	Allopurinol	adgrd1	1	Inf	0.0116478	alkaline phosphatase measurement|aspartate aminotransferase measurement|C-reactive protein measurement|sex hormone-binding globulin measurement|testosterone measurement	RGS6
1434	rs10142867	M04AA01	Allopurinol	igf2r	1	Inf	0.0116478	brain age measurement|cerebrospinal fluid composition attribute	GALC
155	rs11809759	M04AA01	Allopurinol	insl5	1	Inf	0.0116478	insulin-like peptide INSL5 measurement	INSL5
1582	rs2306022	M04AA01	Allopurinol	itga11	1	Inf	0.0116478	brain attribute|cerebral cortex area attribute|Dupuytren Contracture|ITGA11/ITGAV protein level ratio in blood|uterine fibroid|Uterine leiomyoma	ITGA11
1598	rs11072563	M04AA01	Allopurinol	umod	1	Inf	0.0116478	blood urea nitrogen measurement|breastfeeding duration|drug use measurement|erythrocyte count|glomerular filtration rate|gout|gut microbiome measurement|hemoglobin measurement|potassium measurement|serum creatinine amount|urate measurement	FBXO22
1631	rs4541022	M04AA01	Allopurinol	nell1	1	Inf	0.0116478		-
1646	rs2541593	M04AA01	Allopurinol	erbb4	1	Inf	0.0116478		RHBDF1
1690	rs1794329	M04AA01	Allopurinol	ccl16	1	Inf	0.0116478		NPIPB2
1802	rs247826	M04AA01	Allopurinol	sema7a	1	Inf	0.0116478	basophil count|bilirubin measurement|erythrocyte volume|hemoglobin A1 measurement|leukocyte quantity|lymphocyte count|mean corpuscular hemoglobin concentration|monocyte count|neutrophil count|platelet count|platelet crit|platelet volume	MEAK7
1806	rs60600182	M04AA01	Allopurinol	ccl16	1	Inf	0.0116478		IRF8
1877	rs139356332	M04AA01	Allopurinol	mfap4	1	Inf	0.0116478	aging rate|microfibril-associated glycoprotein 4 measurement	MAPK7
1899	rs112689088	M04AA01	Allopurinol	ccl16	1	Inf	0.0116478	blood protein measurement|C-C motif chemokine 16 measurement|cystatin-8 measurement|NKG2-E type II integral membrane protein measurement|protein measurement	CCL14
1915	rs1668339	M04AA01	Allopurinol	igfbp4	1	Inf	0.0116478	body height	IGFBP4
2037	rs11868696	M04AA01	Allopurinol	enpp7	1	Inf	0.0116478	blood protein measurement|CPM/ENPP7 protein level ratio in blood|ectonucleotide pyrophosphatase/phosphodiesterase family member 7 measurement|ENPP7/LAMP2 protein level ratio in blood	ENPP7
204	rs202094726	M04AA01	Allopurinol	slc16a1	1	Inf	0.0116478	diastolic blood pressure|QT interval|systolic blood pressure	AKR7A2P1
2115	rs7244985	M04AA01	Allopurinol	umod	1	Inf	0.0116478	blood sodium bicarbonate amount|glomerular filtration rate|potassium measurement|serum creatinine amount	-
2314	rs4803348	M04AA01	Allopurinol	mfap4	1	Inf	0.0116478		LTBP4
2316	rs56113850	M04AA01	Allopurinol	oxt	1	Inf	0.0116478	1,7-dimethylurate measurement|3-hydroxycotinine glucuronide measurement|3-methylxanthine measurement|6-hydroxyindole sulfate measurement|alkaline phosphatase measurement|apolipoprotein A 1 measurement|apolipoprotein B measurement|asphyxia|bitter beverage consumption measurement|bitter non-alcoholic beverage consumption measurement|blood VLDL cholesterol amount|bronchus cancer|C-reactive protein measurement|caffeine metabolite measurement|chloride measurement|cholesteryl ester measurement|chronotype measurement|cigarettes per day measurement|coffee consumption measurement|cotinine measurement|emphysema pattern measurement|FEV/FVC ratio|forced expiratory volume|free cholesterol measurement|glomerular filtration rate|glycine measurement|hydroxycotinine measurement|hypoxemia|indolin-2-one measurement|invasive mechanical ventilation|linoleic acid measurement|lipid measurement|low density lipoprotein cholesterol measurement|lung adenocarcinoma|lung cancer|lung carcinoma|nicotine dependence|nicotine metabolite ratio|non-high density lipoprotein cholesterol measurement|non-small cell lung carcinoma|paraxanthine measurement|phospholipid measurement|respiratory system cancer|response to aromatase inhibitor|response to bronchodilator|serum alanine aminotransferase measurement|serum creatinine amount|smoking behavior trait|smoking cessation|smoking status measurement|squamous cell lung carcinoma|taste liking measurement|tea consumption measurement|theobromine measurement|tobacco smoke exposure measurement|total cholesterol measurement|triglyceride measurement|upper aerodigestive tract neoplasm|X-12126 measurement|X-12216 measurement|X-18935 measurement|X-21286 measurement|X-21831 measurement	CYP2A6
2348	rs2238691	M04AA01	Allopurinol	insl5	1	Inf	0.0116478	acetone measurement|apolipoprotein B measurement|bladder calculus|blood urea nitrogen measurement|body fat percentage|body height|body mass index|body surface area|body weight|cholesterol:total lipids ratio|comparative body size at age 10|diabetes mellitus biomarker|diet measurement|erythrocyte volume|fat pad mass|free cholesterol:total lipids ratio|glomerular filtration rate|glucose measurement|glucose tolerance test|glucose-dependent insulinotropic peptide measurement|heart failure|high density lipoprotein cholesterol measurement|hip circumference|insulin measurement|lean body mass|low density lipoprotein cholesterol measurement|mean reticulocyte volume|metabolic syndrome|morbid obesity|nephrolithiasis|obesity|overnutrition|pulse pressure measurement|self-reported|serum creatinine amount|serum urea amount|smoking behavior|sodium measurement|systolic blood pressure|taste liking measurement|testosterone measurement|total cholesterol measurement|triglycerides:total lipids ratio|type 2 diabetes mellitus|urinary potassium to creatinine ratio|visceral adipose tissue quantity|waist circumference|waist-hip ratio	MIR642B
2366	rs838131	M04AA01	Allopurinol	fgf21	1	Inf	0.0116478		FUT1
2399	rs7258315	M04AA01	Allopurinol	sema7a	1	Inf	0.0116478		ZNF888
2402	rs62117298	M04AA01	Allopurinol	chi3l1	1	Inf	0.0116478		ZNF765
2442	rs328634	M04AA01	Allopurinol	umod	1	Inf	0.0116478	calcium measurement	-
2449	rs13028479	M04AA01	Allopurinol	oxt	1	Inf	0.0116478	testosterone measurement	GREB1
2471	rs560357352	M04AA01	Allopurinol	nell1	1	Inf	0.0116478	blood urea nitrogen measurement|cystatin C measurement|glomerular filtration rate|gout|thyroid stimulating hormone amount	PTGES3P2
2542	rs62155324	M04AA01	Allopurinol	nell1	1	Inf	0.0116478	BMI-adjusted waist-hip ratio	-
2576	rs72819488	M04AA01	Allopurinol	umod	1	Inf	0.0116478		PROM2
2586	rs2310170	M04AA01	Allopurinol	il1r2	1	Inf	0.0116478	blood protein measurement|interleukin-1 receptor type 2 measurement|protein measurement	IL1R2
2609	rs6760171	M04AA01	Allopurinol	insl5	1	Inf	0.0116478		ACOXL
2620	rs62157782	M04AA01	Allopurinol	igf2r	1	Inf	0.0116478	type 2 diabetes mellitus	TMEM87B
2626	rs7595282	M04AA01	Allopurinol	umod	1	Inf	0.0116478	erythrocyte count|hematocrit|hemoglobin measurement	PAX8
2696	rs141839800	M04AA01	Allopurinol	ccl16	1	Inf	0.0116478		HAGLR
2697	rs10445765	M04AA01	Allopurinol	nell1	1	Inf	0.0116478	balding measurement	HOXD10
2718	rs41382444	M04AA01	Allopurinol	cxcl9	1	Inf	0.0116478		STAT1
2745	rs6735267	M04AA01	Allopurinol	erbb4	1	Inf	0.0116478	body height|body mass index|body weight|metabolic syndrome|polycystic ovary syndrome|smoking behavior|waist-hip ratio	ERBB4
2770	rs73091477	M04AA01	Allopurinol	ccl16	1	Inf	0.0116478		COL4A4
2813	rs877172	M04AA01	Allopurinol	oxt	1	Inf	0.0116478	blood protein measurement|level of oxytocin-neurophysin 1 in blood serum|oxytocin-neurophysin 1 measurement	OXT
2905	20:44555775_GC_G	M04AA01	Allopurinol	itga11	1	Inf	0.0116478	Abdominal Aortic Aneurysm|aneurysm|aortic aneurysm|coronary artery disease|coronary atherosclerosis|occlusion precerebral artery	-
3017	rs780593238	M04AA01	Allopurinol	icoslg	1	Inf	0.0116478	celiac disease	ICOSLG
3035	rs2240715	M04AA01	Allopurinol	cdh15	1	Inf	0.0116478	appendicular lean mass|mathematical ability	COMT
3063	rs2074735	M04AA01	Allopurinol	fgfbp1	1	Inf	0.0116478	vitamin D measurement	PLA2G3
3122	rs6799024	M04AA01	Allopurinol	ccl16	1	Inf	0.0116478		ATG7
3240	3:94679426_GAAAT_G	M04AA01	Allopurinol	ccl16	1	Inf	0.0116478		LINC00879
3362	rs7644546	M04AA01	Allopurinol	ccl16	1	Inf	0.0116478		-
3423	rs28716466	M04AA01	Allopurinol	sema7a	1	Inf	0.0116478		-
3452	rs9968276	M04AA01	Allopurinol	fgfbp1	1	Inf	0.0116478		-
3496	rs73169325	M04AA01	Allopurinol	ccl16	1	Inf	0.0116478		THEGL
3547	rs11280827	M04AA01	Allopurinol	ang	1	Inf	0.0116478	18:1 measurement|alpha fetoprotein measurement|apolipoprotein A 1 measurement|apolipoprotein B measurement|basophil count|bilirubin measurement|blood VLDL cholesterol amount|body height|brain attribute|brain connectivity attribute|cerebral cortex area attribute|cholesterol esters in large VLDL measurement|cholesterol esters in medium VLDL measurement|cholesterol:total lipids ratio|cholesteryl ester measurement|cholesteryl esters:total lipids ratio|chylomicron amount|erythrocyte count|esterified cholesterol measurement|familial lipoprotein lipase deficiency|fatty acid measurement|forced expiratory volume|free cholesterol in large VLDL measurement|free cholesterol in medium VLDL measurement|free cholesterol in small VLDL measurement|free cholesterol in very large VLDL measurement|free cholesterol measurement|free cholesterol:total lipids ratio|hematocrit|hemoglobin measurement|high density lipoprotein cholesterol measurement|Hypercholesterolemia|kit ligand measurement|lipid measurement|lipoprotein A measurement|low density lipoprotein cholesterol measurement|metabolic syndrome|monounsaturated fatty acids; 16:1|phospholipid measurement|phospholipids in VLDL measurement|platelet volume|PR interval|remnant cholesterol measurement|saturated fatty acids measurement|sleep duration trait|testosterone measurement|total cholesterol in large VLDL|total cholesterol in medium VLDL|total cholesterol in small VLDL|total cholesterol measurement|total lipids in large VLDL|total lipids in medium VLDL|total lipids in small VLDL|total lipids in very large VLDL measurement|total lipids in very small VLDL measurement|triglyceride measurement|triglycerides in IDL measurement|triglycerides in large LDL measurement|triglycerides in medium HDL measurement|triglycerides in medium LDL measurement|triglycerides in small LDL measurement|triglycerides in small VLDL measurement|triglycerides in very large VLDL measurement|triglycerides in very small VLDL measurement|triglycerides:total lipids ratio|VLDL particle size	AFF1
3559	rs114953228	M04AA01	Allopurinol	ccl16	1	Inf	0.0116478		CCSER1
3562	rs17022117	M04AA01	Allopurinol	ccl16	1	Inf	0.0116478		BMPR1B
3610	rs6852397	M04AA01	Allopurinol	clgn	1	Inf	0.0116478		CLGN
3636	rs113438410	M04AA01	Allopurinol	ccl16	1	Inf	0.0116478		-
3642	rs6820615	M04AA01	Allopurinol	cpa1	1	Inf	0.0116478		PALLD
3645	rs116554072	M04AA01	Allopurinol	ccl16	1	Inf	0.0116478		GALNTL6
3665	rs72711370	M04AA01	Allopurinol	nell1	1	Inf	0.0116478		AHRR
3677	rs138402080	M04AA01	Allopurinol	ccl16	1	Inf	0.0116478		CMBL
368	rs4950928	M04AA01	Allopurinol	chi3l1	1	Inf	0.0116478	CD55/CHI3L1 protein level ratio in blood|CHI3L1/HSPG2 protein level ratio in blood|CHI3L1/PRSS8 protein level ratio in blood|chitinase-3-like protein 1 measurement|level of chitinase-3-like protein 1 in blood serum|YKL40 measurement	CHI3L1
3681	rs455213	M04AA01	Allopurinol	nell1	1	Inf	0.0116478	hematocrit|hemoglobin measurement|platelet count|red blood cell density|urate measurement|uric acid measurement	RAI14
376	1:204951184_CT_C	M04AA01	Allopurinol	nfasc	1	Inf	0.0116478	blood protein measurement|neurofascin measurement|NFASC/PLXNB2 protein level ratio in blood	NFASC
383	rs6540548	M04AA01	Allopurinol	ccl16	1	Inf	0.0116478		MAPKAPK2
3885	rs1974797	M04AA01	Allopurinol	nell1	1	Inf	0.0116478		-
4104	rs2207136	M04AA01	Allopurinol	nell1	1	Inf	0.0116478	brain attribute|diet measurement|Myopia|refractive error	TFAP2B
412	rs11277	M04AA01	Allopurinol	slc39a5	1	Inf	0.0116478	appendicular lean mass|serum alanine aminotransferase measurement	SLC30A1
4138	rs34578923	M04AA01	Allopurinol	nell1	1	Inf	0.0116478	age at menarche|attention deficit hyperactivity disorder|body mass index|depressive symptom measurement|insomnia|insomnia measurement|irritable bowel syndrome|lean body mass|major depressive disorder|nephrolithiasis|neuroticism measurement|smoking behavior|smoking initiation|social inhibition quality|substance abuse|wellbeing measurement	ASCC3
420	rs17045771	M04AA01	Allopurinol	umod	1	Inf	0.0116478	hematocrit|hemoglobin measurement|red blood cell density	-
4221	rs1293953	M04AA01	Allopurinol	oxt	1	Inf	0.0116478	sex hormone-binding globulin measurement	ESR1
4229	rs2297363	M04AA01	Allopurinol	igf2r	1	Inf	0.0116478	blood protein measurement|blood VLDL cholesterol amount|cation-independent mannose-6-phosphate receptor measurement|cholesteryl ester measurement|esterified cholesterol measurement|intermediate density lipoprotein measurement|low density lipoprotein cholesterol measurement|remnant cholesterol measurement|total cholesterol measurement	IGF2R
4237	rs12211977	M04AA01	Allopurinol	cxcl9	1	Inf	0.0116478	blood protein measurement|plasminogen activator inhibitor 1 measurement	-
4270	rs113002315	M04AA01	Allopurinol	ccl16	1	Inf	0.0116478		PMS2
4299	rs3801877	M04AA01	Allopurinol	ccl16	1	Inf	0.0116478		SNX10-AS1
4302	rs771100389	M04AA01	Allopurinol	insl5	1	Inf	0.0116478	BMI-adjusted waist circumference|BMI-adjusted waist-hip ratio|body height|waist-hip ratio	HOXA11-AS
4700	rs10974444	M04AA01	Allopurinol	umod	1	Inf	0.0116478		GLIS3-AS2
4817	rs149936929	M04AA01	Allopurinol	ccl16	1	Inf	0.0116478		SVEP1
4883	rs7847041	M04AA01	Allopurinol	adgrd1	1	Inf	0.0116478		-
4975	rs6048	M04AA01	Allopurinol	f9	1	Inf	0.0116478	venous thromboembolism	F9
5052	rs9594099	M04AA01	Allopurinol	ccl16	1	Inf	0.0116478		-
508	rs190695364	M04AA01	Allopurinol	ccl16	1	Inf	0.0116478		-
5096	19:49262381_AAAAT_A	M04AA01	Allopurinol	cpa1	1	Inf	0.0116478		FGF21
5172	rs579477	M04AA01	Allopurinol	igf2r	1	Inf	0.0116478		NCOA7-AS1
5183	rs28613067	M04AA01	Allopurinol	insl5	1	Inf	0.0116478	appendicular lean mass	LINC02086
5217	9:139748276_ACCCTGTGGCAGAGCACAGGG_A	M04AA01	Allopurinol	mamdc4	1	Inf	0.0116478		MAMDC4
5285	rs78994380	M04AA01	Allopurinol	sema7a	1	Inf	0.0116478		-
5320	rs563047729	M04AA01	Allopurinol	umod	1	Inf	0.0116478		MSL2
655	rs11192448	M04AA01	Allopurinol	ccl16	1	Inf	0.0116478		-
723	rs231907	M04AA01	Allopurinol	cpa1	1	Inf	0.0116478	glomerular filtration rate	KCNQ1
725	rs12365875	M04AA01	Allopurinol	insl5	1	Inf	0.0116478		MMP26
73	rs1198423	M04AA01	Allopurinol	ang	1	Inf	0.0116478	calcium measurement|prostate specific antigen amount|serum gamma-glutamyl transferase measurement|total cholesterol measurement	TCEA3
761	rs61652119	M04AA01	Allopurinol	nell1	1	Inf	0.0116478	blood protein measurement|body mass index|ERBB4/NELL1 protein level ratio in blood|metabolic syndrome|protein FAM189A2 measurement|protein kinase C-binding protein NELL1 measurement|protein measurement|type 2 diabetes mellitus	NELL1
763	rs115743258	M04AA01	Allopurinol	ccl16	1	Inf	0.0116478		-
898	rs11222444	M04AA01	Allopurinol	ccl16	1	Inf	0.0116478		CNTN5
923	rs2160669	M04AA01	Allopurinol	ccl16	1	Inf	0.0116478	1-oleoyl-2-arachidonoyl-GPE (18:1/20:4) measurement|1-palmitoyl-2-arachidonoyl-GPE (16:0/20:4) measurement|Abdominal Aortic Aneurysm|Antithrombotic agent use measurement|apolipoprotein A-V measurement|apolipoprotein B measurement|apolipoprotein E measurement|aspartate aminotransferase measurement|bilirubin measurement|blood pressure trait|blood protein measurement|blood VLDL cholesterol amount|body height|C-reactive protein measurement|cholesterol in medium HDL measurement|cholesterol:total lipids ratio|cholesteryl ester 16:0 measurement|cholesteryl ester 16:1 measurement|cholesteryl ester 18:0 measurement|cholesteryl ester 18:1 measurement|cholesteryl ester 18:2 measurement|cholesteryl ester 18:3 measurement|cholesteryl ester 20:3 measurement|cholesteryl ester 20:4 measurement|cholesteryl ester 20:5 measurement|cholesteryl ester measurement|cholesteryl esters:total lipids ratio|cigarettes per day measurement|coffee consumption measurement|coronary artery disease|diacylglycerol 32.2 measurement|diacylglycerol 33:1 measurement|diacylglycerol 34:0 measurement|diacylglycerol 34:1 measurement|diacylglycerol 34:2 measurement|diacylglycerol 34:3 measurement|diacylglycerol 36:1 measurement|diacylglycerol 36:2 measurement|diacylglycerol 36:3 measurement|diacylglycerol 36:4 measurement|diacylglycerol 44:6 measurement|diacylglycerol 44:7 measurement|diet measurement|erythrocyte volume|free cholesterol in HDL measurement|free cholesterol measurement|free cholesterol to total lipids in very large HDL percentage|free cholesterol:total lipids ratio|hematocrit|high density lipoprotein cholesterol measurement|HMG CoA reductase inhibitor use measurement|hyperlipidemia|Hypertriglyceridemia|intermediate density lipoprotein measurement|level of apolipoprotein C-II in blood serum|level of apolipoprotein C-III in blood serum|level of Phosphatidylinositol (18:0_18:2) in blood serum|linoleoyl-linoleoyl-glycerol (18:2/18:2) [1] measurement|lipid measurement|low density lipoprotein cholesterol measurement|lysophosphatidylcholine measurement|mean corpuscular hemoglobin concentration|metabolic syndrome|metabolite measurement|non-HDL cholesterol:HDL cholesterol ratio|non-high density lipoprotein cholesterol measurement|pain measurement|phosphatidylcholine measurement|platelet count|protein measurement|Rare dyslipidemia|semaphorin-6C measurement|serum metabolite measurement|sphingomyelin measurement|sterol measurement|total cholesterol measurement|total lipids in HDL measurement|triglyceride measurement|triglyceride:HDL cholesterol ratio|triglycerides:total lipids ratio|valine measurement|vitamin D measurement	BUD13
4656	rs28601761	C07AB03	Atenolol	agxt|ca14|hsd17b14|ment|pth|timd4	6	3.4914433232058	0.0117434	apolipoprotein B measurement|blood VLDL cholesterol amount|C-reactive protein measurement|cholesterol:total lipids ratio|cholesteryl ester measurement|cholesteryl esters:total lipids ratio|chylomicron amount|coronary artery disease|esterified cholesterol measurement|fatty acid measurement|free cholesterol measurement|free cholesterol:total lipids ratio|high density lipoprotein cholesterol measurement|Hypercholesterolemia|intermediate density lipoprotein measurement|linoleic acid measurement|lipid measurement|low density lipoprotein cholesterol measurement|mean corpuscular hemoglobin concentration|neutrophil count|phosphatidylcholine measurement|phospholipid measurement|phospholipids:total lipids ratio|protein measurement|total cholesterol measurement|triglyceride measurement|triglycerides:total lipids ratio	-
1365	rs11621792	C10AA01	Simvastatin	ace2|afp|il1r2|shbg	4	6.20402759901901	0.0117597	alkaline phosphatase measurement|apolipoprotein B measurement|aspartate aminotransferase to alanine aminotransferase ratio|blood VLDL cholesterol amount|body fat percentage|C-reactive protein measurement|cholesterol:total lipids ratio|cholesteryl ester measurement|cholesteryl esters:total lipids ratio|esterified cholesterol measurement|free cholesterol measurement|high density lipoprotein cholesterol measurement|histidine measurement|intermediate density lipoprotein measurement|lipid measurement|lipoprotein measurement|low density lipoprotein cholesterol measurement|mean reticulocyte volume|phospholipid measurement|phospholipids in medium LDL measurement|phospholipids:total lipids ratio|remnant cholesterol measurement|total cholesterol measurement|total lipids in small LDL|triglyceride measurement	NYNRIN
178	1:93837780_AAAAC_A	C10AA01	Simvastatin	afm|gusb|hrg|timd4	4	6.20402759901901	0.0117597	eosinophil count|high density lipoprotein cholesterol measurement|self reported educational attainment	CCDC18|DR1|MTF2|CCDC18-AS1
2080	rs616114	C10AA01	Simvastatin	mamdc4|mep1a|sdc1|tnfsf10	4	6.20402759901901	0.0117597		MEP1B|GAREM1
3073	rs136205	C10AA01	Simvastatin	cd55|hyou1|ifngr1|tgfbr3	4	6.20402759901901	0.0117597		MYH9|MYH9-DT
3287	rs6782228	A07EA01	Prednisolone	draxin|fcrl1|tcl1a	3	9.29877584242387	0.0117744	neutrophil count	-|RPN1
986	rs74622686	A07EA01	Prednisolone	cd22|cr1|ly9	3	9.29877584242387	0.0117744	alkaline phosphatase measurement|level of galactosylgalactosylxylosylprotein 3-beta-glucuronosyltransferase 1 in blood serum|N-glycan measurement|prostate carcinoma|transferrin glycosylation measurement	B3GAT1|B3GAT1-DT
1391	rs7147722	G03CX01	Tibolone	ctsf|il1rl2|megf10	3	8.15611950377096	0.01178	alpha-1,6-mannosyl-glycoprotein 2-beta-N-acetylglucosaminyltransferase measurement|blood protein measurement	POLE2|DNAAF2|RHOQP1|RPL32P29|RPL36AL
3349	rs2160901	G03CX01	Tibolone	lta|ly9|sell	3	8.15611950377096	0.01178	Testicular Germ Cell Tumor|tumor necrosis factor ligand superfamily member 8 measurement	-|GPR160
3627	rs41280463	G03CX01	Tibolone	cpq|ctsf|ctsz	3	8.15611950377096	0.01178	alkaline phosphatase measurement|apolipoprotein A 1 measurement|high density lipoprotein cholesterol measurement	RNU6-1196P|TRIM2
3805	rs2106854	G03CX01	Tibolone	apol1|enpp7|fut3_fut5	3	8.15611950377096	0.01178	acylcarnitine measurement|apolipoprotein B measurement|balding measurement|body mass index|C-reactive protein measurement|cholesterol:total lipids ratio|cholesteryl esters:total lipids ratio|circulating fibrinogen levels|glomerular filtration rate|glycine measurement|high density lipoprotein cholesterol measurement|isovalerylcarnitine measurement|LDL particle size|low density lipoprotein cholesterol measurement|lymphocyte count|non-high density lipoprotein cholesterol measurement|phospholipids:total lipids ratio|serum creatinine amount|sex hormone-binding globulin measurement|total cholesterol measurement|urinary albumin to creatinine ratio	IRF1-AS1|Y_RNA|LINC02863
4028	rs204893	G03CX01	Tibolone	cdhr5|cfi|gusb	3	8.15611950377096	0.01178		FKBPL|-|ATF6B|TNXB|C4A
4025	rs451637	G03AA07	Levonorgestrel |Ethinyl Estradiol	ecm1|fam20a|igsf9|serpina4|serpind1	5	4.71443243826665	0.0118163	BMI-adjusted waist-hip ratio	C4B|SKIC2|EHMT2|MIR1236|SLC44A4
498	rs12359178	G03AA07	Levonorgestrel |Ethinyl Estradiol	angptl1|lrtm2|notch3|plau|tgfbr3	5	4.71443243826665	0.0118163		MRC1|MIR511
2340	rs1065853	G03CA03	Estradiol|Norethisterone |Estradiol	adamts15|bglap|cxcl13|lefty2	4	5.04218284810154	0.0118244	Alzheimer disease|apolipoprotein A 1 measurement|apolipoprotein B measurement|blood VLDL cholesterol amount|cholesterol:total lipids ratio|cholesteryl ester 16:0 measurement|cholesteryl ester 18:0 measurement|cholesteryl ester 18:2 measurement|cholesteryl ester measurement|cholesteryl esters:total lipids ratio|chylomicron amount|coronary artery disease|esterified cholesterol measurement|free cholesterol measurement|free cholesterol:total lipids ratio|high density lipoprotein cholesterol measurement|Hypercholesterolemia|intermediate density lipoprotein measurement|LDL cholesterol change measurement|lipid measurement|lipoprotein measurement|low density lipoprotein cholesterol measurement|phosphatidylcholine measurement|phospholipid measurement|phospholipids:total lipids ratio|response to statin|sphingomyelin measurement|total cholesterol measurement|triglyceride measurement|triglycerides:total lipids ratio	APOC1|APOE|APOC1P1
3627	rs41280463	A02BC01	Omeprazole	man2b2|smpd1	2	14.8491040605508	0.0118546	alkaline phosphatase measurement|apolipoprotein A 1 measurement|high density lipoprotein cholesterol measurement	RNU6-1196P|TRIM2
2339	rs429358	L04AX01	Azathioprine	ctbs|naaa|smpd1|vwa1	4	5.02053441127796	0.0118779	1-palmitoyl-2-stearoyl-GPC (16:0/18:0) measurement|3-hydroxybutyrate measurement|age-related macular degeneration|alkaline phosphatase measurement|Alzheimer disease|Alzheimer's disease biomarker measurement|amyloid-beta measurement|apolipoprotein A 1 measurement|apolipoprotein B measurement|beta-amyloid 1-42 measurement|blood protein measurement|blood VLDL cholesterol amount|body mass index|C-reactive protein measurement|cerebral amyloid deposition measurement|cerebrospinal fluid composition attribute|cholesteryl ester measurement|chylomicron amount|COVID-19|cystatin C measurement|dementia|diabetes mellitus|disease progression measurement|drug use measurement|esterified cholesterol measurement|family history of Alzheimer’s disease|free cholesterol measurement|free cholesterol:total lipids ratio|glomerular filtration rate|HbA1c measurement|HDL particle size|high density lipoprotein cholesterol measurement|hip|hippocampal volume|intermediate density lipoprotein measurement|knee|Lewy body dementia|life span trait|lipid measurement|liver fat measurement|low density lipoprotein cholesterol measurement|memory impairment|memory performance|Mental deterioration|metabolic syndrome|obesity|osteoarthritis|p-tau measurement|Parkinson disease|phospholipid measurement|phospholipids:total lipids ratio|serum alanine aminotransferase measurement|serum creatinine amount|serum gamma-glutamyl transferase measurement|sleep duration trait|t-tau measurement|taste liking measurement|total cholesterol measurement|triglyceride measurement|triglycerides:total lipids ratio|vascular dementia	APOE|APOC1
1831	rs423135	C02CA04	Doxazosin	dpep1|pth1r	2	15.0586557526254	0.011938		SPATA33|CHMP1A|CDK10|SPATA2L
1950	rs7224888	C02CA04	Doxazosin	ca12|nell1	2	15.0586557526254	0.011938	uromodulin measurement	B4GALNT2|-
4645	rs2205263	G03FA10	Conjugated Estrogens |Norgestrel	asah2|serpina7	2	15.0586557526254	0.011938	C-reactive protein measurement|glycine measurement|low density lipoprotein cholesterol measurement|luminal A breast carcinoma|sex hormone-binding globulin measurement|testosterone measurement|triple-negative breast cancer|vitamin D deficiency|vitamin D measurement	LINC00536
3329	rs148701924	A10BB09	Gliclazide	ada2|siglec6	2	18.129472742043	0.0119386	eosinophil measurement|neutrophil measurement	MFSD1|MLF1
5039	rs884205	A10BB09	Gliclazide	chad|dmp1	2	18.129472742043	0.0119386	alkaline phosphatase measurement|body height|bone tissue density|eye morphology trait|femoral neck bone mineral density|heel bone mineral density|hip|knee|osteoarthritis|osteoporosis|protein measurement|spine bone mineral density|total joint arthroplasty|tumor necrosis factor receptor superfamily member 11A amount	TNFRSF11A
822	rs950803	A10BB09	Gliclazide	adgre2|adgre5	2	18.129472742043	0.0119386		MS4A7|MS4A5
1085	12:24975968_CT_C	A10BG03	Pioglitazone	rbp7	1	117.68559061345	0.0119412	TNFRSF11A/TNFRSF1A protein level ratio in blood|TNFRSF11A/TNFRSF1B protein level ratio in blood	BCAT1
1568	rs144268704	G03AC01	Norethisterone	oxt	1	117.68559061345	0.0119412	bilirubin measurement|body fat percentage|body height|body mass index|C-reactive protein measurement|eosinophil count|erythrocyte volume|free androgen index|low density lipoprotein cholesterol measurement|neutrophil count|non-high density lipoprotein cholesterol measurement|PTPRF/PTPRS protein level ratio in blood|serum gamma-glutamyl transferase measurement|sex hormone-binding globulin measurement|testosterone measurement|total cholesterol measurement|triglyceride measurement|vitamin D measurement	-|USP3
1711	rs180744	N04BA02	Levodopa |Benserazide|Levodopa |Carbidopa	ddc	1	117.68559061345	0.0119412		NUPR1|APOBR|CDC37P2|CLN3|IL27|SGF29
1830	rs1126464	B02AA02	Tranexamic Acid	crlf1	1	117.68559061345	0.0119412	body height|cys-gly|cysteinylglycine disulfide measurement|cysteinylglycine measurement|cystine measurement|diastolic blood pressure|diastolic blood pressure change measurement|inactive pancreatic lipase-related protein 1 measurement|osteoarthritis|oxidized measurement|serum metabolite measurement	DPEP1
246	rs143634417	G03AC01	Norethisterone	hgfac	1	117.68559061345	0.0119412	basophil count|cholesteryl ester measurement|cholesteryl esters:total lipids ratio|eosinophil count|glomerular filtration rate|high density lipoprotein cholesterol measurement|intermediate density lipoprotein measurement|phospholipids:total lipids ratio|serum creatinine amount	-|CYCSP51|GOLPH3L
3581	rs10014102	G03AC01	Norethisterone	ceacam16	1	117.68559061345	0.0119412	alpha-2-macroglobulin measurement|apolipoprotein A 1 measurement|BMI-adjusted waist circumference|BMI-adjusted waist-hip ratio|body height|calcium measurement|free androgen index|glomerular filtration rate|gout|high density lipoprotein cholesterol measurement|inflammatory bowel disease|insomnia|insulin measurement|knee|osteoarthritis|testosterone measurement|total knee arthroplasty|ulcerative colitis|urate measurement|uric acid measurement	TET2-AS1|TET2
3563	rs779206978	N06AB06	Sertraline	siglec8	1	117.68559061345	0.0119412		-
95	rs6664906	R03BB04	Tiotropium	ager	1	117.68559061345	0.0119412		SDC3
4273	rs6796	G03CX01	Tibolone	faslg|fcar|gzma|lilra2|sell	5	4.17379043154192	0.0119432	ADGRE5/SEMA7A protein level ratio in blood|atopic eczema|blood protein measurement|CD40/CRELD2 protein level ratio in blood|CRELD2/F2R protein level ratio in blood|CRTAM/GZMA protein level ratio in blood|ERP44/SUMF2 protein level ratio in blood|FCRL5/MZB1 protein level ratio in blood|granulocyte percentage of myeloid white cells|GZMA/ITGB7 protein level ratio in blood|GZMH/KLRD1 protein level ratio in blood|lymphocyte count|lymphocyte percentage of leukocytes|MMP9/OLR1 protein level ratio in blood|monocyte count|monocyte percentage of leukocytes|neutrophil count|neutrophil percentage of leukocytes|NOTCH1/SEMA7A protein level ratio in blood|platelet volume|procollagen galactosyltransferase 1 measurement|protein measurement|Red cell distribution width|RWDD1/TXNDC5 protein level ratio in blood|SERPINB6/TXNDC5 protein level ratio in blood|uronyl 2-sulfotransferase measurement	KDELR2
1768	rs11075921	B01AA03	Warfarin	c4bpb|entpd5|lamb1|txndc15	4	5.58272825435629	0.0119828	3-hydroxybutyrate measurement|apolipoprotein A 1 measurement|apolipoprotein L1 measurement|blood protein measurement|blood VLDL cholesterol amount|cholesterol:total lipids ratio|cholesteryl esters:total lipids ratio|chylomicron amount|free cholesterol measurement|free cholesterol:total lipids ratio|haptoglobin measurement|high density lipoprotein cholesterol measurement|intermediate density lipoprotein measurement|leucine measurement|low density lipoprotein cholesterol measurement|phospholipid measurement|phospholipids:total lipids ratio|triglyceride measurement	DHX38|TXNL4B|-|PMFBP1
498	rs12359178	B01AA03	Warfarin	angptl1|matn3|notch3|nptxr	4	5.58272825435629	0.0119828		MRC1|MIR511
193	rs12740374	A10BA02	Metformin	b3gnt7|celsr2|crh|ctso|fcamr|fgf5|fgfbp1|fgfbp3|grn|ly9|mamdc4|sele|tnfsf11|vstm2l	14	2.38559917633631	0.0120271	apolipoprotein A 1 measurement|apolipoprotein B measurement|blood VLDL cholesterol amount|C-reactive protein measurement|cholesterol:total lipids ratio|cholesteryl ester measurement|cholesteryl esters:total lipids ratio|chylomicron amount|coronary artery disease|drug use measurement|esterified cholesterol measurement|family history|free cholesterol measurement|free cholesterol:total lipids ratio|high density lipoprotein cholesterol measurement|Hypercholesterolemia|intermediate density lipoprotein measurement|LDL cholesterol change measurement|lipid measurement|lipoprotein measurement|low density lipoprotein cholesterol measurement|myocardial infarction|phospholipid measurement|phospholipids:total lipids ratio|sleep duration trait|total cholesterol measurement|triglyceride measurement|triglycerides:total lipids ratio	PSRC1|CELSR2
1241	rs7970695	C03CA01	Furosemide|Amiloride |Furosemide	ace2|agrn|cd302|enpp2|gpr37|s100g	6	3.47196801216155	0.0120394	blood VLDL cholesterol amount|cholesterol:total lipids ratio|cholesteryl ester measurement|cholesteryl esters:total lipids ratio|esterified cholesterol measurement|free cholesterol measurement|free cholesterol:total lipids ratio|high density lipoprotein cholesterol measurement|intermediate density lipoprotein measurement|lipid measurement|low density lipoprotein cholesterol measurement|phospholipid measurement|phospholipids:total lipids ratio|total cholesterol measurement|triglyceride measurement	HNF1A|HNF1A-AS1|C12orf43|OASL
4986	rs186021206	A02BC01	Omeprazole	egfr|gp2|grn|klk11|met|myoc|plxdc2|psca|scg3|spink5|tff2|vsig2	12	2.44530711024015	0.0121071	alkaline phosphatase measurement|apolipoprotein A 1 measurement|apolipoprotein B measurement|blood VLDL cholesterol amount|C-reactive protein measurement|cholesterol esters in large HDL measurement|cholesterol:total lipids ratio|cholesteryl ester measurement|cholesteryl esters:total lipids ratio|chylomicron amount|free cholesterol in large HDL measurement|free cholesterol in small HDL measurement|free cholesterol in small VLDL measurement|free cholesterol measurement|free cholesterol:total lipids ratio|HDL particle size|high density lipoprotein cholesterol measurement|intermediate density lipoprotein measurement|LDL particle size|lipid measurement|low density lipoprotein cholesterol measurement|non-high density lipoprotein cholesterol measurement|phospholipid measurement|phospholipids in small HDL measurement|phospholipids in very large HDL measurement|phospholipids in VLDL measurement|phospholipids:total lipids ratio|remnant cholesterol measurement|serum albumin amount|ST2 protein measurement|total cholesterol change measurement|total cholesterol measurement|total lipids in large HDL|total lipids in small VLDL|triglyceride measurement|triglycerides in large HDL measurement|triglycerides:total lipids ratio|VLDL particle size	-
3533	rs10025351	L02BA01	Tamoxifen	ccl15|cd38|cfd|col15a1|igfbp4|mia|tff3	7	3.12497035269489	0.0121545	glomerular filtration rate|intermediate density lipoprotein measurement|low density lipoprotein cholesterol measurement|serum creatinine amount|triglyceride measurement	SHROOM3
3992	rs535777	M05BA07	Risedronate	chad|col1a1|col5a1	3	16.9393102406273	0.0121689		-|HLA-DQA1|HLA-DQB1-AS1|HLA-DRB1|HLA-C|HLA-DQB1|USP8P1|LINC01149|MIR6891|LINC02571|MICA|HLA-DRB9|DHFRP2|HLA-S|HCG27|HCP5|HLA-DRB6|RNF5|TNXB|TSBP1-AS1|APOM|CFB|EHMT2|HLA-DRA|SNORD48|VWA7|AIF1|BRD2|C2|CDSN|DDX39B|FGFR3P1|HCG22|HLA-B|HLA-DMB|HNRNPA1P2|LINC02570|LTA|MTCO3P1|MUC22|NEU1|NOTCH4|PSMB8|PSORS1C1|PSORS1C2|RNU1-61P|RPL3P2|SAPCD1|SKIC2|SNORA38|TAP2|TCF19|TSBP1|UQCRHP1|VARS1|WASF5P|Y_RNA
3241	rs10935473	C03AA01	Bendroflumethiazide	fcn2|mertk|siglec9|stab2|tek	5	4.02517911778198	0.01217	high density lipoprotein cholesterol measurement	-|WWP1P1|ST3GAL6-AS1|ST3GAL6|CPOX
1209	rs3751198	C10AA07	Rosuvastatin	hsd17b14|tnfsf10	2	13.8458471112716	0.0121767		STAB2
1940	rs11444334	C10AB02	Bezafibrate	bpifb2|fgf21	2	13.8458471112716	0.0121767	alpha fetoprotein measurement|apolipoprotein A 1 measurement|apolipoprotein B measurement|blood VLDL cholesterol amount|BMI-adjusted hip circumference|body fat percentage|body weight|chloride measurement|cholesterol esters in large LDL measurement|cholesterol esters in medium LDL measurement|cholesterol in IDL measurement|cholesterol in medium LDL measurement|cholesterol in very small VLDL measurement|cholesterol:total lipids ratio|cholesteryl ester measurement|cholesteryl esters:total lipids ratio|cup-to-disc ratio measurement|dentures|esterified cholesterol measurement|free androgen index|free cholesterol in IDL measurement|free cholesterol in large LDL measurement|free cholesterol in LDL measurement|free cholesterol in medium LDL measurement|free cholesterol in small LDL measurement|free cholesterol in very small VLDL measurement|free cholesterol measurement|free cholesterol:total lipids ratio|generalized anxiety disorder|glucose measurement|glycine measurement|high density lipoprotein cholesterol measurement|intermediate density lipoprotein measurement|lipid measurement|low density lipoprotein cholesterol measurement|non-high density lipoprotein cholesterol measurement|open-angle glaucoma|optic cup area|phospholipid measurement|phospholipids in IDL measurement|phospholipids in large LDL measurement|phospholipids in LDL measurement|phospholipids in medium LDL measurement|phospholipids in small LDL measurement|phospholipids:total lipids ratio|sex hormone-binding globulin measurement|sleep duration trait|sphingomyelin measurement|testosterone measurement|total cholesterol in IDL|total cholesterol in large LDL|total cholesterol in medium LDL|total cholesterol in small LDL|total cholesterol measurement|total lipids in IDL|total lipids in large LDL|total lipids in medium LDL|total lipids in small LDL|triglyceride measurement|triglycerides:total lipids ratio	KPNB1|NPEPPS|-|KPNB1-DT|MRPL45P2|EFCAB13|TBKBP1
477	rs546615589	L01XX05	Hydroxyurea	ccn2|dkk1	2	14.2863276212806	0.0121769		PFKP
1081	rs10083137	C10AB05	Fenofibrate	afm|lrig1	2	15.7152174166708	0.0122619	bilirubin measurement|C-reactive protein measurement|sex hormone-binding globulin measurement	SOX5
168	rs165316	C10AB05	Fenofibrate	bpifb2|treh	2	15.7152174166708	0.0122619	alkaline phosphatase measurement|C-reactive protein measurement|cholesterol:total lipids ratio|gout|high density lipoprotein cholesterol measurement|low density lipoprotein cholesterol measurement|mean corpuscular hemoglobin concentration|non-high density lipoprotein cholesterol measurement|serum alanine aminotransferase measurement|serum amyloid P-component amount|sex hormone-binding globulin measurement|total cholesterol measurement|triglyceride measurement|urate measurement|uric acid measurement	-
594	rs4595491	C10AB05	Fenofibrate	agxt|nt5e	2	15.7152174166708	0.0122619	body height|lean body mass|serum alanine aminotransferase measurement|serum gamma-glutamyl transferase measurement	DLG5-AS1|DLG5
661	rs10787429	C10AB05	Fenofibrate	naaa|vnn1	2	15.7152174166708	0.0122619	18:1 measurement|3-hydroxybutyrate measurement|Abnormality of the liver|acetoacetate measurement|alkaline phosphatase measurement|apolipoprotein A 1 measurement|aspartate aminotransferase measurement|aspartate aminotransferase to alanine aminotransferase ratio|blood VLDL cholesterol amount|body composition measurement|body height|cholesterol esters in large HDL measurement|cholesterol in IDL measurement|cholesterol in large HDL measurement|cholesterol in medium HDL measurement|cholesterol in very large HDL measurement|cholesterol to total lipids in IDL percentage|cholesterol to total lipids in very small VLDL percentage|cholesterol:total lipids ratio|cholesteryl ester measurement|cholesteryl esters to total lipids in IDL percentage|cholesteryl esters to total lipids in very small VLDL percentage|cholesteryl esters:total lipids ratio|choline measurement|chylomicron amount|esterified cholesterol measurement|fatty acid measurement|free cholesterol in HDL measurement|free cholesterol in IDL measurement|free cholesterol in large HDL measurement|free cholesterol in large LDL measurement|free cholesterol in medium HDL measurement|free cholesterol in very large HDL measurement|free cholesterol measurement|free cholesterol to total lipids in large HDL percentage|free cholesterol to total lipids in large LDL percentage|free cholesterol to total lipids in medium HDL percentage|free cholesterol to total lipids in very large HDL percentage|free cholesterol:total lipids ratio|HDL particle size|high density lipoprotein cholesterol measurement|intermediate density lipoprotein measurement|leukocyte quantity|lipid measurement|lipoprotein measurement|liver disease|liver fat measurement|low density lipoprotein cholesterol measurement|metabolic syndrome|monounsaturated fatty acids; 16:1|neutrophil count|non-alcoholic fatty liver disease|non-high density lipoprotein cholesterol measurement|phosphatidylcholine measurement|phosphoglycerides measurement|phospholipid measurement|phospholipids in HDL measurement|phospholipids in IDL measurement|phospholipids in large HDL measurement|phospholipids in medium HDL measurement|phospholipids in very large HDL measurement|phospholipids:total lipids ratio|platelet crit|saturated fatty acids to total fatty acids percentage|serum alanine aminotransferase measurement|sex hormone-binding globulin measurement|sphingomyelin measurement|testosterone measurement|total cholesterol change measurement|total cholesterol in IDL|total cholesterol measurement|total lipids in HDL measurement|total lipids in IDL|total lipids in large HDL|total lipids in medium HDL measurement|total lipids in very large HDL measurement|total phospholipids in lipoprotein particles measurement|triglyceride measurement|triglyceride:HDL cholesterol ratio|triglycerides in small VLDL measurement|triglycerides to phosphoglycerides ratio|triglycerides to total lipids in IDL percentage|triglycerides to total lipids in very small VLDL percentage|triglycerides:total lipids ratio|vitamin D measurement	GPAM
929	rs2622935	C10AB05	Fenofibrate	asgr1|golm2	2	15.7152174166708	0.0122619	asialoglycoprotein receptor 1 measurement|protein CASC4 measurement|protein measurement	PAFAH1B2|-|PCSK7|SIDT2
1090	rs10843403	L04AD01	Cyclosporine	vwa1	1	113.075574165401	0.0122803		OVCH1-AS1|FAR2
2086	rs62090602	L04AD01	Cyclosporine	pnliprp1	1	113.075574165401	0.0122803	breast carcinoma|Crohn's disease	SETBP1
3864	rs201713439	L04AD01	Cyclosporine	pnliprp1	1	113.075574165401	0.0122803		EBF1
3980	rs3215532	L04AD01	Cyclosporine	pnliprp1	1	113.075574165401	0.0122803	prostate specific antigen amount	UBD
1077	rs111248794	G03CA53	Estrone |Estradiol |Estriol	shbg	1	117.464809319166	0.0122824	blood VLDL cholesterol amount|cholesterol:total lipids ratio|cholesteryl esters:total lipids ratio|intermediate density lipoprotein measurement|low density lipoprotein cholesterol measurement|response to statin|triglycerides:total lipids ratio	SLCO1B1|-
1200	12:102255235_TAAA_T	N04BB01	Amantadine	cpvl	1	117.464809319166	0.0122824		-|CHPT1|DRAM1|RNU6-1183P
133	rs35311109	G04BD04	Oxybutynin	cela2a	1	117.464809319166	0.0122824		-|FAF1|MIR4421
133	rs35311109	N02AA08	Dihydrocodeine	cela2a	1	117.464809319166	0.0122824		-|FAF1|MIR4421
1634	rs56332871	G03AA10	Ethinyl Estradiol |Gestodene	shbg	1	117.464809319166	0.0122824	alkaline phosphatase measurement|body fat percentage|cystatin C measurement|free androgen index|glomerular filtration rate|high density lipoprotein cholesterol measurement|serum gamma-glutamyl transferase measurement|sex hormone-binding globulin measurement|testosterone measurement	NR2F2-AS1
1857	rs535064984	N04BB01	Amantadine	rnaset2	1	117.464809319166	0.0122824	cholesterol:total lipids ratio|cholesteryl esters:total lipids ratio|drug use measurement|esterified cholesterol measurement|ferritin measurement|high density lipoprotein cholesterol measurement|Hypercholesterolemia|hyperlipidemia|intermediate density lipoprotein measurement|low density lipoprotein cholesterol measurement|metabolic disease|omega-6 polyunsaturated fatty acid measurement|phospholipid measurement|polyunsaturated fatty acid measurement|scavenger receptor cysteine-rich type 1 protein m130 measurement|total cholesterol measurement|total lipids in very large HDL measurement|triglycerides in very large HDL measurement|triglycerides:total lipids ratio|urokinase plasminogen activator surface receptor measurement|uromodulin measurement	ASGR2
191	rs1730851	G03CA53	Estrone |Estradiol |Estriol	shbg	1	117.464809319166	0.0122824	alkaline phosphatase measurement|bilirubin measurement|body fat percentage|body height|body mass index|cystatin C measurement|educational attainment|fat pad mass|free androgen index|free cholesterol measurement|free cholesterol:total lipids ratio|glomerular filtration rate|high density lipoprotein cholesterol measurement|lifestyle measurement|low density lipoprotein cholesterol measurement|metabolic syndrome|self reported educational attainment|serum alanine aminotransferase measurement|serum gamma-glutamyl transferase measurement|sex hormone-binding globulin measurement|smoking behavior trait|testosterone measurement|visceral adipose tissue quantity|waist-hip ratio	PRMT6|-
1975	17:59003210_AT_A	N02AX02	Tramadol|Morphine	tfpi2	1	117.464809319166	0.0122824	coronary artery disease	BCAS3|RN7SL448P
1990	rs2160725	N02AX02	Tramadol|Morphine	tfpi2	1	117.464809319166	0.0122824	hemoglobin A1 measurement|mean corpuscular hemoglobin concentration|Red cell distribution width	ARSG
215	rs10923344	A02BC04	Rabeprazole	cblif	1	117.464809319166	0.0122824		VPS25P1
2295	rs2733739	N04BB01	Amantadine	nme3	1	117.464809319166	0.0122824	aspartate aminotransferase to alanine aminotransferase ratio|calcium measurement|cholelithiasis|cholesterol:total lipids ratio|cholesteryl esters:total lipids ratio|free cholesterol:total lipids ratio|gallstones|high density lipoprotein cholesterol measurement|intermediate density lipoprotein measurement|Intrahepatic cholestasis of pregnancy|liver disease|low density lipoprotein cholesterol measurement|phospholipid measurement|phospholipids:total lipids ratio|platelet count|platelet crit|serum alanine aminotransferase measurement|serum albumin amount|serum gamma-glutamyl transferase measurement|SMPD1/SMPDL3A protein level ratio in blood|triglyceride measurement	ATP4A
3324	rs138283229	N04BB01	Amantadine	nme3	1	117.464809319166	0.0122824	low density lipoprotein cholesterol measurement|total cholesterol measurement	SLC33A1
343	rs1689791	N04BB01	Amantadine	rnaset2	1	117.464809319166	0.0122824	apolipoprotein A 1 measurement|apolipoprotein B measurement|apolipoprotein B to apolipoprotein A1 ratio|blood VLDL cholesterol amount|cholesterol esters in large HDL measurement|cholesterol in large HDL measurement|cholesterol in medium HDL measurement|cholesterol:total lipids ratio|cholesteryl ester measurement|cholesteryl esters:total lipids ratio|esterified cholesterol measurement|free cholesterol in HDL measurement|free cholesterol in large HDL measurement|free cholesterol in medium HDL measurement|free cholesterol in very large HDL measurement|free cholesterol measurement|free cholesterol to total lipids in large VLDL percentage|free cholesterol to total lipids in very large HDL percentage|free cholesterol:total lipids ratio|HDL particle size|high density lipoprotein cholesterol measurement|lipid measurement|low density lipoprotein cholesterol measurement|lymphocyte count|non-high density lipoprotein cholesterol measurement|phospholipid measurement|phospholipids in HDL measurement|phospholipids in large HDL measurement|phospholipids in very large HDL measurement|phospholipids in VLDL measurement|phospholipids:total lipids ratio|total blood protein measurement|total cholesterol change measurement|total cholesterol in small VLDL|total cholesterol measurement|total lipids in HDL measurement|total lipids in large HDL|total lipids in medium HDL measurement|total lipids in small VLDL|total lipids in very large HDL measurement|triglycerides in medium HDL measurement|triglycerides in small HDL measurement|triglycerides to total lipids in large VLDL percentage|triglycerides:total lipids ratio	LINC01344
3507	rs34707604	G03CA53	Estrone |Estradiol |Estriol	enpp2	1	117.464809319166	0.0122824		-|UGT2B17
3548	rs71633359	G03CA53	Estrone |Estradiol |Estriol	shbg	1	117.464809319166	0.0122824	aspartate aminotransferase measurement|high density lipoprotein cholesterol measurement|platelet count|serum alanine aminotransferase measurement|sex hormone-binding globulin measurement	-|HSD17B13|MIR5705
3590	rs10470911	G04BD04	Oxybutynin	pnlip	1	117.464809319166	0.0122824		EGF|-
3590	rs10470911	N02AA08	Dihydrocodeine	cela3a	1	117.464809319166	0.0122824		EGF|-
3836	rs77018303	N02AX02	Tramadol|Morphine	prnd	1	117.464809319166	0.0122824		HMHB1
3928	rs2842895	N02AA08	Dihydrocodeine	cela2a	1	117.464809319166	0.0122824		RREB1
4052	rs1042133	A02BC04	Rabeprazole	ca9	1	117.464809319166	0.0122824	osteoarthritis	HLA-DPB1|COL11A2P1|RPL32P1
1042	rs149871778	C08DA01	Verapamil	igf2r	1	128.589925735893	0.0122866	alkaline phosphatase measurement|apolipoprotein A 1 measurement|blood protein measurement|body height|diastolic blood pressure|high density lipoprotein cholesterol measurement|IGF2R/LGMN protein level ratio in blood|IGF2R/RNASET2 protein level ratio in blood|legumain measurement|LGMN/TIMP1 protein level ratio in blood|low density lipoprotein cholesterol measurement|lysosomal protective protein measurement|non-high density lipoprotein cholesterol measurement|protein measurement|systolic blood pressure|total cholesterol measurement	M6PR|PHC1
1152	rs11172113	R01AD01	Beclomethasone Dipropionate	ccn3	1	128.589925735893	0.0122866	aortic measurement|carotid artery thickness|FEV/FVC ratio|migraine disorder|migraine without aura	LRP1|STAT6
1290	rs10507489	R01AD01	Beclomethasone Dipropionate	galnt5	1	128.589925735893	0.0122866		ELF1|RGS17P1|SUGT1P3
1537	rs12900933	R01AD01	Beclomethasone Dipropionate	fap	1	128.589925735893	0.0122866		SPPL2A|-
1537	rs12900933	R03AK07	Formoterol |Budesonide	fap	1	128.589925735893	0.0122866		SPPL2A|-
1547	rs12591150	A07EA03	Prednisone	tnfrsf13c	1	128.589925735893	0.0122866	aging|BMI-adjusted waist circumference|BMI-adjusted waist-hip ratio|chronic lymphocytic leukemia|lung adenocarcinoma|lymphocyte count|lymphocyte measurement|lymphocyte percentage of leukocytes|plasminogen activator inhibitor 1 measurement|waist-hip ratio	RFX7|-
1674	rs35193388	R01AD01	Beclomethasone Dipropionate	s100a14	1	128.589925735893	0.0122866	BMI-adjusted hip circumference|BMI-adjusted waist circumference|BMI-adjusted waist-hip ratio|heel bone mineral density|prostate carcinoma|QRS duration|systolic blood pressure	VASN
1826	rs62045817	A07EA03	Prednisone	clec4c	1	128.589925735893	0.0122866	blood protein measurement|total blood protein measurement	CBFA2T3
185	rs6693121	A07EA03	Prednisone	pomc	1	128.589925735893	0.0122866		-|PPIAP7
185	rs6693121	R03AK07	Formoterol |Budesonide	pomc	1	128.589925735893	0.0122866		-|PPIAP7
2103	rs2318997	R01AD01	Beclomethasone Dipropionate	s100a14	1	128.589925735893	0.0122866		-
2374	rs17272847	A07EA03	Prednisone	il12b	1	128.589925735893	0.0122866	blood protein measurement|body height|level of serum globulin type protein|monocyte count|monocyte percentage of leukocytes|serum albumin amount	FLT3LG
2613	rs72836346	A07EA03	Prednisone	il12b	1	128.589925735893	0.0122866	eosinophil count|eosinophil percentage of leukocytes|high density lipoprotein cholesterol measurement	ACOXL-AS1|MIR4435-2HG
2629	rs6542472	R01AD01	Beclomethasone Dipropionate	dlk1	1	128.589925735893	0.0122866		-
2682	rs77577375	R01AD01	Beclomethasone Dipropionate	fap	1	128.589925735893	0.0122866	ADM/CLMP protein level ratio in blood|blood protein measurement|EGFR/FAP protein level ratio in blood|glomerular filtration rate|prolyl endopeptidase FAP measurement|protein measurement|psoriasis|psoriasis vulgaris|psoriatic arthritis|serum creatinine amount|urate measurement	FAP|IFIH1
2682	rs77577375	R03AK07	Formoterol |Budesonide	fap	1	128.589925735893	0.0122866	ADM/CLMP protein level ratio in blood|blood protein measurement|EGFR/FAP protein level ratio in blood|glomerular filtration rate|prolyl endopeptidase FAP measurement|protein measurement|psoriasis|psoriasis vulgaris|psoriatic arthritis|serum creatinine amount|urate measurement	FAP|IFIH1
3045	rs112775985	A07EA03	Prednisone	clec4c	1	128.589925735893	0.0122866	level of serum globulin type protein|N-glycan measurement|serum IgG glycosylation measurement	SMARCB1
3842	rs1042713	R03AK07	Formoterol |Budesonide	myl3	1	128.589925735893	0.0122866	body height	ADRB2
4263	rs144787122	R01AD01	Beclomethasone Dipropionate	fap	1	128.589925735893	0.0122866	apolipoprotein A 1 measurement|apolipoprotein B measurement|aspartate aminotransferase measurement|calcium measurement|erythrocyte count|heel bone mineral density|high density lipoprotein cholesterol measurement|level of serum globulin type protein|low density lipoprotein cholesterol measurement|non-high density lipoprotein cholesterol measurement|platelet volume|serum albumin amount|total blood protein measurement|total cholesterol measurement	SNX8
4263	rs144787122	R03AK07	Formoterol |Budesonide	fap	1	128.589925735893	0.0122866	apolipoprotein A 1 measurement|apolipoprotein B measurement|aspartate aminotransferase measurement|calcium measurement|erythrocyte count|heel bone mineral density|high density lipoprotein cholesterol measurement|level of serum globulin type protein|low density lipoprotein cholesterol measurement|non-high density lipoprotein cholesterol measurement|platelet volume|serum albumin amount|total blood protein measurement|total cholesterol measurement	SNX8
4272	rs836487	A07EA03	Prednisone	il12b	1	128.589925735893	0.0122866	esterified cholesterol measurement|free cholesterol in very large HDL measurement|high density lipoprotein cholesterol measurement|keratinocyte carcinoma|low density lipoprotein cholesterol measurement|total cholesterol measurement|total lipids in very large HDL measurement	RAC1|DAGLB
4430	rs1077481	G03FB06	Medroxyprogesterone Acetate |Estradiol	megf9	1	128.589925735893	0.0122866		-
446	rs9432148	R03AK07	Formoterol |Budesonide	adamts8	1	128.589925735893	0.0122866	apolipoprotein A 1 measurement|cyclic AMP-dependent transcription factor ATF-6 alpha measurement|dual specificity mitogen-activated protein kinase kinase 4 measurement|high density lipoprotein cholesterol measurement|neuropilin-1 measurement|triglyceride measurement|triglyceride:HDL cholesterol ratio	GALNT2
5016	rs603424	R03AC12	Salmeterol	cntn1	1	128.589925735893	0.0122866	1-(1-enyl-palmitoyl)-2-palmitoleoyl-GPC (P-16:0/16:1) measurement|1-(1-enyl-stearoyl)-2-arachidonoyl-GPC (P-18:0/20:4) measurement|1-(1-enyl-stearoyl)-2-oleoyl-GPC (P-18:0/18:1) measurement|1-palmitoleoyl-GPC (16:1) measurement|1-palmitoleoylglycerol (16:1) measurement|18:1 measurement|2-palmitoleoyl-GPC (16:1) measurement|5-dodecenoate 12:1n7 measurement|5-dodecenoylcarnitine (C12:1) measurement|9-hydroxystearate measurement|acylcarnitine measurement|alkaline phosphatase measurement|apolipoprotein B measurement|BMI-adjusted waist circumference|body height|bone tissue density|carnitine measurement|ceramide measurement|cholesteryl ester 16:1 measurement|coronary artery disease|decadienedioic acid (C10:2-DC) measurement|diastolic blood pressure|diglyceride measurement|eicosanoids measurement|fatty acid measurement|HbA1c measurement|heel bone mineral density|hemoglobin A1 measurement|heptadecanoic acid measurement|LDL particle size|level of oxylipin in blood plasma|level of Phosphatidylcholine (16:1_18:1) in blood serum|level of Phosphatidylcholine (O-18:0_16:1) in blood serum|level of Sterol ester (27:1/16:1) in blood serum|low density lipoprotein cholesterol measurement|lymphocyte count|lysophosphatidylcholine 16:1 measurement|lysophosphatidylcholine 17:1 measurement|lysophosphatidylcholine measurement|margarate 17:0 measurement|metabolite measurement|monounsaturated fatty acids; 16:1|myristate 14:0-to-myristoleate 14:1n5 ratio|myristoleate 14:1n5 measurement|palmitoleate 16:1n7 measurement|palmitoleic acid measurement|palmitoleoyl-linoleoyl-glycerol (16:1/18:2) [1] measurement|palmitoleoylcarnitine (C16:1) measurement|phosphatidylcholine measurement|phospholipid measurement|phospholipids:total lipids ratio|platelet volume|Red cell distribution width|saturated fatty acids to total fatty acids percentage|serum metabolite measurement|skin disease|stearate 18:0 measurement|stearic acid measurement|stearoylcarnitine measurement|systolic blood pressure|tetradecadienedioate (C14:2-DC) measurement|total cholesterol measurement|triacylglycerol 48:3 measurement|triacylglycerol 50:1 measurement|triacylglycerol 50:2 measurement|triacylglycerol 50:3 measurement|triacylglycerol 51:1 measurement|triacylglycerol 52:3 measurement|vaccenic acid measurement	PKD2L1
5134	rs3746778	R01AD01	Beclomethasone Dipropionate	s100a14	1	128.589925735893	0.0122866	C-reactive protein measurement|low density lipoprotein cholesterol measurement|non-high density lipoprotein cholesterol measurement|serum gamma-glutamyl transferase measurement	NTSR1
750	rs10832570	G03FB06	Medroxyprogesterone Acetate |Estradiol	asah2	1	128.589925735893	0.0122866	aspartate aminotransferase measurement|aspartate aminotransferase to alanine aminotransferase ratio|C-reactive protein measurement|diastolic blood pressure|glomerular filtration rate|hematocrit|serum alanine aminotransferase measurement|serum albumin amount|sex hormone-binding globulin measurement|systolic blood pressure|testosterone measurement	SOX6
775	rs62618693	R03AK07	Formoterol |Budesonide	ogn	1	128.589925735893	0.0122866	brain attribute|C-reactive protein measurement|cerebral cortex area attribute|chronic obstructive pulmonary disease|cortical thickness|cystatin C measurement|glomerular filtration rate|major depressive disorder|sex hormone-binding globulin measurement|smoking status measurement|type 2 diabetes mellitus	QSER1
49	rs1497406	C08DB01	Diltiazem	ggt1	1	165.626966004753	0.0122971	aspartate aminotransferase measurement|low density lipoprotein cholesterol measurement|serum alanine aminotransferase measurement|serum albumin amount|serum gamma-glutamyl transferase measurement|sex hormone-binding globulin measurement	-|ARHGEF19-AS1
3992	rs535777	A02BC02	Pantoprazole	cblif|gast|lipf|pga4	4	7.54354900494662	0.0123132		-|HLA-DQA1|HLA-DQB1-AS1|HLA-DRB1|HLA-C|HLA-DQB1|USP8P1|LINC01149|MIR6891|LINC02571|MICA|HLA-DRB9|DHFRP2|HLA-S|HCG27|HCP5|HLA-DRB6|RNF5|TNXB|TSBP1-AS1|APOM|CFB|EHMT2|HLA-DRA|SNORD48|VWA7|AIF1|BRD2|C2|CDSN|DDX39B|FGFR3P1|HCG22|HLA-B|HLA-DMB|HNRNPA1P2|LINC02570|LTA|MTCO3P1|MUC22|NEU1|NOTCH4|PSMB8|PSORS1C1|PSORS1C2|RNU1-61P|RPL3P2|SAPCD1|SKIC2|SNORA38|TAP2|TCF19|TSBP1|UQCRHP1|VARS1|WASF5P|Y_RNA
3992	rs535777	N06AB06	Sertraline	ctsl|gfra2|pilra|pla2g7	4	7.54354900494662	0.0123132		-|HLA-DQA1|HLA-DQB1-AS1|HLA-DRB1|HLA-C|HLA-DQB1|USP8P1|LINC01149|MIR6891|LINC02571|MICA|HLA-DRB9|DHFRP2|HLA-S|HCG27|HCP5|HLA-DRB6|RNF5|TNXB|TSBP1-AS1|APOM|CFB|EHMT2|HLA-DRA|SNORD48|VWA7|AIF1|BRD2|C2|CDSN|DDX39B|FGFR3P1|HCG22|HLA-B|HLA-DMB|HNRNPA1P2|LINC02570|LTA|MTCO3P1|MUC22|NEU1|NOTCH4|PSMB8|PSORS1C1|PSORS1C2|RNU1-61P|RPL3P2|SAPCD1|SKIC2|SNORA38|TAP2|TCF19|TSBP1|UQCRHP1|VARS1|WASF5P|Y_RNA
1204	rs10745925	N03AX09	Lamotrigine	gusb	1	Inf	0.012333		GNPTAB|RNA5SP369
268	rs760077	A11AA	Mineral |Multivitamin	folr1	1	Inf	0.012333	urate measurement	MTX1|MUC1|HMGN2P18|-|EFNA1|GBAP1|KRTCAP2|MIR92B|MSTO2P|SLC50A1|TRIM46
268	rs760077	N02AA01	Morphine	cela2a	1	Inf	0.012333	urate measurement	MTX1|MUC1|HMGN2P18|-|EFNA1|GBAP1|KRTCAP2|MIR92B|MSTO2P|SLC50A1|TRIM46
268	rs760077	N02AA05	Oxycodone	cela2a	1	Inf	0.012333	urate measurement	MTX1|MUC1|HMGN2P18|-|EFNA1|GBAP1|KRTCAP2|MIR92B|MSTO2P|SLC50A1|TRIM46
268	rs760077	R05DA04	Codeine	cela2a	1	Inf	0.012333	urate measurement	MTX1|MUC1|HMGN2P18|-|EFNA1|GBAP1|KRTCAP2|MIR92B|MSTO2P|SLC50A1|TRIM46
2744	rs1047891	C07CB03	Chlorthalidone |Atenolol	ca12	1	Inf	0.012333	1-ribosyl-imidazoleacetate measurement|2-butenoylglycine measurement|2-methylserine measurement|2,3-dihydroxy-5-methylthio-4-pentenoate (DMTPA) measurement|2R,3R-dihydroxybutyrate measurement|3-hydroxybutyroylglycine measurement|3-methylglutaconate measurement|3-methylglutarylcarnitine (2) measurement|5-hydroxymethyl-2-furoylcarnitine measurement|5-methylthioadenosine (MTA) measurement|AARSD1/EIF4EBP1 protein level ratio in blood|ACE2/GGT1 protein level ratio in blood|alanine measurement|albuminuria|ALDH1A1/CA3 protein level ratio in blood|alkaline phosphatase measurement|amino acid measurement|apolipoprotein A 1 measurement|APP/DKK1 protein level ratio in blood|appendicular lean mass|arginine measurement|aspartate measurement|bilirubin measurement|blood protein measurement|blood urea nitrogen measurement|blood VLDL cholesterol amount|BLVRB/CA3 protein level ratio in blood|body fat percentage|body height|body mass index|body surface area|body weight|butyrylglycine measurement|CA1/CA3 protein level ratio in blood|CA2/CA3 protein level ratio in blood|CA3/HMBS protein level ratio in blood|calcium measurement|carnitine measurement|ceramide measurement|cerebrospinal fluid composition attribute|cholelithiasis|cholesterol:total lipids ratio|cholesteryl ester measurement|cholesteryl esters:total lipids ratio|choline measurement|chronic kidney disease|cinnamoylglycine measurement|circulating fibrinogen levels|citrate measurement|creatine measurement|cystatin C measurement|diastolic blood pressure|diet measurement|dimethylglycine measurement|eosinophil count|eosinophil percentage of granulocytes|eosinophil percentage of leukocytes|erythrocyte volume|free androgen index|free cholesterol measurement|gamma-glutamylglycine measurement|gamma-glutamylthreonine measurement|glomerular filtration rate|glutamine measurement|glutaroyl carnitine measurement|glutarylcarnitine (C5-DC) measurement|glycine measurement|glycosyl-N-(2-hydroxynervonoyl)-sphingosine (d18:1/24:1(2OH)) measurement|gout|guanidinosuccinate measurement|hexanoylglycine measurement|high density lipoprotein cholesterol measurement|histidine measurement|homocysteine measurement|Hydantoin-5-propionic acid measurement|indolepropionylglycine measurement|intermediate density lipoprotein measurement|isobutyrylglycine measurement|isovalerylglycine measurement|kidney failure|knee|kynurenate measurement|lean body mass|level of N-oxalylglycine in blood|lipid measurement|lipoprotein A measurement|low density lipoprotein cholesterol measurement|lymphocyte count|macular telangiectasia type 2|mean corpuscular hemoglobin concentration|metabolite measurement|migraine disorder|monocyte chemotactic protein 3 measurement|myeloid leukocyte count|N-acetylaspartic acid measurement|N-acetylglycine measurement|N-acetylthreonine measurement|N-palmitoylglycine measurement|neutrophil count|NMMA measurement|osteoarthritis|phenylalanine measurement|phospholipids:total lipids ratio|plasma betaine measurement|platelet component distribution width|platelet count|platelet crit|platelet volume|propionylglycine measurement|protein measurement|pulse pressure measurement|pyroglutamine measurement|Red cell distribution width|serine measurement|serum alanine aminotransferase measurement|serum creatinine amount|serum homoarginine amount|serum metabolite measurement|sex hormone-binding globulin measurement|soluble transferrin receptor measurement|systolic blood pressure|taurocholenate sulfate measurement|threonine measurement|tigloylglycine measurement|total blood protein measurement|total cholesterol measurement|trans-2-hexenoylglycine measurement|tyrosine measurement|urate measurement|uric acid measurement|urinary albumin to creatinine ratio|urinary metabolite measurement|urinary potassium to creatinine ratio|urinary sodium to creatinine ratio|vitamin B12 measurement|vitamin D measurement|X-08988 measurement|X-11261 measurement|X-11334 measurement|X-12101 measurement|X-14939 measurement|X-16570 measurement|X-16944 measurement|X-17325 measurement|X-17367 measurement|X-21467 measurement|X-24757 measurement|X-25420 measurement	CPS1
2744	rs1047891	N03AX09	Lamotrigine	gusb	1	Inf	0.012333	1-ribosyl-imidazoleacetate measurement|2-butenoylglycine measurement|2-methylserine measurement|2,3-dihydroxy-5-methylthio-4-pentenoate (DMTPA) measurement|2R,3R-dihydroxybutyrate measurement|3-hydroxybutyroylglycine measurement|3-methylglutaconate measurement|3-methylglutarylcarnitine (2) measurement|5-hydroxymethyl-2-furoylcarnitine measurement|5-methylthioadenosine (MTA) measurement|AARSD1/EIF4EBP1 protein level ratio in blood|ACE2/GGT1 protein level ratio in blood|alanine measurement|albuminuria|ALDH1A1/CA3 protein level ratio in blood|alkaline phosphatase measurement|amino acid measurement|apolipoprotein A 1 measurement|APP/DKK1 protein level ratio in blood|appendicular lean mass|arginine measurement|aspartate measurement|bilirubin measurement|blood protein measurement|blood urea nitrogen measurement|blood VLDL cholesterol amount|BLVRB/CA3 protein level ratio in blood|body fat percentage|body height|body mass index|body surface area|body weight|butyrylglycine measurement|CA1/CA3 protein level ratio in blood|CA2/CA3 protein level ratio in blood|CA3/HMBS protein level ratio in blood|calcium measurement|carnitine measurement|ceramide measurement|cerebrospinal fluid composition attribute|cholelithiasis|cholesterol:total lipids ratio|cholesteryl ester measurement|cholesteryl esters:total lipids ratio|choline measurement|chronic kidney disease|cinnamoylglycine measurement|circulating fibrinogen levels|citrate measurement|creatine measurement|cystatin C measurement|diastolic blood pressure|diet measurement|dimethylglycine measurement|eosinophil count|eosinophil percentage of granulocytes|eosinophil percentage of leukocytes|erythrocyte volume|free androgen index|free cholesterol measurement|gamma-glutamylglycine measurement|gamma-glutamylthreonine measurement|glomerular filtration rate|glutamine measurement|glutaroyl carnitine measurement|glutarylcarnitine (C5-DC) measurement|glycine measurement|glycosyl-N-(2-hydroxynervonoyl)-sphingosine (d18:1/24:1(2OH)) measurement|gout|guanidinosuccinate measurement|hexanoylglycine measurement|high density lipoprotein cholesterol measurement|histidine measurement|homocysteine measurement|Hydantoin-5-propionic acid measurement|indolepropionylglycine measurement|intermediate density lipoprotein measurement|isobutyrylglycine measurement|isovalerylglycine measurement|kidney failure|knee|kynurenate measurement|lean body mass|level of N-oxalylglycine in blood|lipid measurement|lipoprotein A measurement|low density lipoprotein cholesterol measurement|lymphocyte count|macular telangiectasia type 2|mean corpuscular hemoglobin concentration|metabolite measurement|migraine disorder|monocyte chemotactic protein 3 measurement|myeloid leukocyte count|N-acetylaspartic acid measurement|N-acetylglycine measurement|N-acetylthreonine measurement|N-palmitoylglycine measurement|neutrophil count|NMMA measurement|osteoarthritis|phenylalanine measurement|phospholipids:total lipids ratio|plasma betaine measurement|platelet component distribution width|platelet count|platelet crit|platelet volume|propionylglycine measurement|protein measurement|pulse pressure measurement|pyroglutamine measurement|Red cell distribution width|serine measurement|serum alanine aminotransferase measurement|serum creatinine amount|serum homoarginine amount|serum metabolite measurement|sex hormone-binding globulin measurement|soluble transferrin receptor measurement|systolic blood pressure|taurocholenate sulfate measurement|threonine measurement|tigloylglycine measurement|total blood protein measurement|total cholesterol measurement|trans-2-hexenoylglycine measurement|tyrosine measurement|urate measurement|uric acid measurement|urinary albumin to creatinine ratio|urinary metabolite measurement|urinary potassium to creatinine ratio|urinary sodium to creatinine ratio|vitamin B12 measurement|vitamin D measurement|X-08988 measurement|X-11261 measurement|X-11334 measurement|X-12101 measurement|X-14939 measurement|X-16570 measurement|X-16944 measurement|X-17325 measurement|X-17367 measurement|X-21467 measurement|X-24757 measurement|X-25420 measurement	CPS1
2744	rs1047891	N03AX11	Topiramate	ca12	1	Inf	0.012333	1-ribosyl-imidazoleacetate measurement|2-butenoylglycine measurement|2-methylserine measurement|2,3-dihydroxy-5-methylthio-4-pentenoate (DMTPA) measurement|2R,3R-dihydroxybutyrate measurement|3-hydroxybutyroylglycine measurement|3-methylglutaconate measurement|3-methylglutarylcarnitine (2) measurement|5-hydroxymethyl-2-furoylcarnitine measurement|5-methylthioadenosine (MTA) measurement|AARSD1/EIF4EBP1 protein level ratio in blood|ACE2/GGT1 protein level ratio in blood|alanine measurement|albuminuria|ALDH1A1/CA3 protein level ratio in blood|alkaline phosphatase measurement|amino acid measurement|apolipoprotein A 1 measurement|APP/DKK1 protein level ratio in blood|appendicular lean mass|arginine measurement|aspartate measurement|bilirubin measurement|blood protein measurement|blood urea nitrogen measurement|blood VLDL cholesterol amount|BLVRB/CA3 protein level ratio in blood|body fat percentage|body height|body mass index|body surface area|body weight|butyrylglycine measurement|CA1/CA3 protein level ratio in blood|CA2/CA3 protein level ratio in blood|CA3/HMBS protein level ratio in blood|calcium measurement|carnitine measurement|ceramide measurement|cerebrospinal fluid composition attribute|cholelithiasis|cholesterol:total lipids ratio|cholesteryl ester measurement|cholesteryl esters:total lipids ratio|choline measurement|chronic kidney disease|cinnamoylglycine measurement|circulating fibrinogen levels|citrate measurement|creatine measurement|cystatin C measurement|diastolic blood pressure|diet measurement|dimethylglycine measurement|eosinophil count|eosinophil percentage of granulocytes|eosinophil percentage of leukocytes|erythrocyte volume|free androgen index|free cholesterol measurement|gamma-glutamylglycine measurement|gamma-glutamylthreonine measurement|glomerular filtration rate|glutamine measurement|glutaroyl carnitine measurement|glutarylcarnitine (C5-DC) measurement|glycine measurement|glycosyl-N-(2-hydroxynervonoyl)-sphingosine (d18:1/24:1(2OH)) measurement|gout|guanidinosuccinate measurement|hexanoylglycine measurement|high density lipoprotein cholesterol measurement|histidine measurement|homocysteine measurement|Hydantoin-5-propionic acid measurement|indolepropionylglycine measurement|intermediate density lipoprotein measurement|isobutyrylglycine measurement|isovalerylglycine measurement|kidney failure|knee|kynurenate measurement|lean body mass|level of N-oxalylglycine in blood|lipid measurement|lipoprotein A measurement|low density lipoprotein cholesterol measurement|lymphocyte count|macular telangiectasia type 2|mean corpuscular hemoglobin concentration|metabolite measurement|migraine disorder|monocyte chemotactic protein 3 measurement|myeloid leukocyte count|N-acetylaspartic acid measurement|N-acetylglycine measurement|N-acetylthreonine measurement|N-palmitoylglycine measurement|neutrophil count|NMMA measurement|osteoarthritis|phenylalanine measurement|phospholipids:total lipids ratio|plasma betaine measurement|platelet component distribution width|platelet count|platelet crit|platelet volume|propionylglycine measurement|protein measurement|pulse pressure measurement|pyroglutamine measurement|Red cell distribution width|serine measurement|serum alanine aminotransferase measurement|serum creatinine amount|serum homoarginine amount|serum metabolite measurement|sex hormone-binding globulin measurement|soluble transferrin receptor measurement|systolic blood pressure|taurocholenate sulfate measurement|threonine measurement|tigloylglycine measurement|total blood protein measurement|total cholesterol measurement|trans-2-hexenoylglycine measurement|tyrosine measurement|urate measurement|uric acid measurement|urinary albumin to creatinine ratio|urinary metabolite measurement|urinary potassium to creatinine ratio|urinary sodium to creatinine ratio|vitamin B12 measurement|vitamin D measurement|X-08988 measurement|X-11261 measurement|X-11334 measurement|X-12101 measurement|X-14939 measurement|X-16570 measurement|X-16944 measurement|X-17325 measurement|X-17367 measurement|X-21467 measurement|X-24757 measurement|X-25420 measurement	CPS1
961	rs78689694	R03AC02	Salbutamol	cd109|cntn5|gfra3|gpnmb|ntrk2|robo2|thbs4	7	3.09073036032393	0.0123531	apolipoprotein B measurement|blood VLDL cholesterol amount|cholesteryl esters:total lipids ratio|esterified cholesterol measurement|free cholesterol measurement|free cholesterol:total lipids ratio|high density lipoprotein cholesterol measurement|low density lipoprotein cholesterol measurement|phospholipids:total lipids ratio|total cholesterol measurement|triglycerides:total lipids ratio	ST3GAL4|GSEC
102	rs3917932	N03AG01	Valproic Acid	mansc1|pglyrp1	2	14.0511263277077	0.0123658	basophil count|eosinophil count|eosinophil percentage of leukocytes|functional neutrophil defect|granulocyte count|granulocyte percentage of myeloid white cells|leukocyte quantity|lymphocyte count|lymphocyte percentage of leukocytes|mitochondrial DNA measurement|monocyte count|monocyte percentage of leukocytes|myeloid leukocyte count|neutrophil count|neutrophil percentage of leukocytes	CSF3R
5010	rs13108218	G03AA09	Desogestrel |Ethinyl Estradiol	pglyrp2|shbg	2	13.7140038958482	0.0123705	18:1 measurement|apolipoprotein A 1 measurement|apolipoprotein B measurement|aspartate aminotransferase measurement|blood VLDL cholesterol amount|body fat percentage|body height|C-reactive protein measurement|calcium measurement|cholesterol in chylomicrons and extremely large VLDL measurement|cholesterol in large VLDL measurement|cholesterol in small HDL measurement|cholesterol in very large HDL measurement|cholesterol in very large VLDL measurement|cholesterol:total lipids ratio|cholesteryl ester measurement|cholesteryl esters to total lipids in large LDL percentage|cholesteryl esters to total lipids in small LDL percentage|cholesteryl esters to total lipids in very small VLDL percentage|cholesteryl esters:total lipids ratio|chylomicron amount|concentration of chylomicrons and extremely large VLDL particles measurement|drug use measurement|familial hyperlipidemia|fatty acid measurement|free cholesterol in chylomicrons and extremely large VLDL measurement|free cholesterol in large VLDL measurement|free cholesterol in small HDL measurement|free cholesterol in very large HDL measurement|free cholesterol in very large VLDL measurement|free cholesterol in VLDL measurement|free cholesterol measurement|free cholesterol to total lipids in large HDL percentage|free cholesterol to total lipids in large LDL percentage|free cholesterol to total lipids in medium LDL percentage|free cholesterol:total lipids ratio|glomerular filtration rate|glycoprotein measurement|HDL particle size|hepatocyte growth factor activator amount|high density lipoprotein cholesterol measurement|HMG CoA reductase inhibitor use measurement|Hypercholesterolemia|linoleic acid measurement|lipid measurement|lipoprotein measurement|low density lipoprotein cholesterol measurement|monounsaturated fatty acids; 16:1|non-high density lipoprotein cholesterol measurement|omega-6 polyunsaturated fatty acid measurement|phospholipid measurement|phospholipids in chylomicrons and extremely large VLDL measurement|phospholipids in large VLDL measurement|phospholipids in medium VLDL measurement|phospholipids in small HDL measurement|phospholipids in small VLDL measurement|phospholipids in very large HDL measurement|phospholipids in very large VLDL measurement|phospholipids in VLDL measurement|phospholipids:total lipids ratio|platelet crit|polyunsaturated fatty acid measurement|serum alanine aminotransferase measurement|serum albumin amount|serum creatinine amount|serum gamma-glutamyl transferase measurement|sex hormone-binding globulin measurement|systolic blood pressure|testosterone measurement|total blood protein measurement|total cholesterol measurement|total lipids in chylomicrons and extremely large VLDL measurement|total lipids in large VLDL|total lipids in medium LDL|total lipids in medium VLDL|total lipids in small HDL measurement|total lipids in small VLDL|total lipids in very large HDL measurement|total lipids in very large VLDL measurement|total lipids in VLDL measurement|triglyceride measurement|triglyceride:HDL cholesterol ratio|triglycerides in large VLDL measurement|triglycerides in LDL measurement|triglycerides in medium LDL measurement|triglycerides in medium VLDL measurement|triglycerides in small HDL measurement|triglycerides in small LDL measurement|triglycerides in small VLDL measurement|triglycerides in very large VLDL measurement|triglycerides in very small VLDL measurement|triglycerides in VLDL measurement|triglycerides to phosphoglycerides ratio|triglycerides to total lipids in very large HDL percentage|triglycerides to total lipids in very small VLDL percentage|triglycerides:total lipids ratio|VLDL particle size	RGS12
1995	rs112001035	A10A	Insulin	cfc1|dkkl1|havcr1|klb|plxdc2|wnt9a	6	3.68469582563054	0.012401	AMBP/HAVCR1 protein level ratio in blood|apolipoprotein A 1 measurement|apolipoprotein B measurement|apolipoprotein B to apolipoprotein A1 ratio|blood protein measurement|blood VLDL cholesterol amount|cholesterol in medium HDL measurement|cholesterol to total lipids in medium HDL percentage|cholesterol:total lipids ratio|cholesteryl ester measurement|cholesteryl esters to total lipids in medium HDL percentage|cholesteryl esters:total lipids ratio|DLK1/FAP protein level ratio in blood|FCRL2/KLB protein level ratio in blood|FCRL2/LY9 protein level ratio in blood|FCRL2/SEMA7A protein level ratio in blood|FCRL2/TNFRSF13B protein level ratio in blood|free androgen index|free cholesterol in medium HDL measurement|free cholesterol measurement|free cholesterol:total lipids ratio|hepatitis A virus cellular receptor 1 measurement|high density lipoprotein cholesterol measurement|level of beta-klotho in blood serum|lipid measurement|lipoprotein measurement|membrane associated amount|phospholipase A2|phospholipid measurement|phospholipids:total lipids ratio|protein delta homolog 1 measurement|protein measurement|sex hormone-binding globulin measurement|T-cell immunoglobulin and mucin domain 1 measurement|testosterone measurement|total cholesterol measurement|total lipids in HDL measurement|triglyceride:HDL cholesterol ratio|triglycerides to total lipids in medium HDL percentage|triglycerides to total lipids in small HDL percentage|triglycerides:total lipids ratio|vascular cell adhesion protein 1 amount	-|ABCA8
4668	rs1865223	L01BA01	Methotrexate	clec5a|mpo|sirpb1	3	7.07627410153661	0.0124731		CCDC26
1568	rs144268704	N03AF01	Carbamazepine	afp|bpifb2	2	15.4954575919784	0.0125834	bilirubin measurement|body fat percentage|body height|body mass index|C-reactive protein measurement|eosinophil count|erythrocyte volume|free androgen index|low density lipoprotein cholesterol measurement|neutrophil count|non-high density lipoprotein cholesterol measurement|PTPRF/PTPRS protein level ratio in blood|serum gamma-glutamyl transferase measurement|sex hormone-binding globulin measurement|testosterone measurement|total cholesterol measurement|triglyceride measurement|vitamin D measurement	-|USP3
168	rs165316	N03AF01	Carbamazepine	bpifb2|cfhr5	2	15.4954575919784	0.0125834	alkaline phosphatase measurement|C-reactive protein measurement|cholesterol:total lipids ratio|gout|high density lipoprotein cholesterol measurement|low density lipoprotein cholesterol measurement|mean corpuscular hemoglobin concentration|non-high density lipoprotein cholesterol measurement|serum alanine aminotransferase measurement|serum amyloid P-component amount|sex hormone-binding globulin measurement|total cholesterol measurement|triglyceride measurement|urate measurement|uric acid measurement	-
259	rs12133641	N03AF01	Carbamazepine	fga|il6r	2	15.4954575919784	0.0125834	allergic rhinitis|asthma|atopic eczema|C-reactive protein measurement|coronary artery disease|Eczematoid dermatitis|heart disease|interleukin 6 receptor subunit alpha measurement|interleukin-6 measurement|mean corpuscular hemoglobin concentration|monocyte count	IL6R
1986	rs1801689	C10AB02	Bezafibrate	bpifb2|hsd11b1|sil1	3	7.11826654267918	0.0126035	ADP-ribose pyrophosphatase|angiopoietin-related protein 1 measurement|apolipoprotein B measurement|aspartate aminotransferase measurement|aspartate aminotransferase to alanine aminotransferase ratio|ATP-dependent RNA helicase DHX8 measurement|blood VLDL cholesterol amount|body height|C-reactive protein measurement|C5a anaphylatoxin measurement|CASP3/YES1 protein level ratio in blood|CD99/CD99L2 protein level ratio in blood|ceroid-lipofuscinosis neuronal protein 5 measurement|cholesterol esters in large LDL measurement|cholesterol esters in medium LDL measurement|cholesterol in chylomicrons and extremely large VLDL measurement|cholesterol in very small VLDL measurement|cholesterol to total lipids in chylomicrons and extremely large VLDL percentage|cholesterol to total lipids in large VLDL percentage|cholesterol to total lipids in medium VLDL percentage|cholesterol to total lipids in small VLDL percentage|cholesterol to total lipids in very large VLDL percentage|cholesterol:total lipids ratio|cholesteryl ester measurement|cholesteryl esters to total lipids in chylomicrons and extremely large VLDL percentage|cholesteryl esters to total lipids in large VLDL percentage|cholesteryl esters to total lipids in medium LDL percentage|cholesteryl esters to total lipids in medium VLDL percentage|cholesteryl esters to total lipids in small VLDL percentage|cholesteryl esters to total lipids in very large VLDL percentage|cholesteryl esters:total lipids ratio|chylomicron amount|CLEC1B/YES1 protein level ratio in blood|CLIP2/LAT2 protein level ratio in blood|coactosin-like protein measurement|complement C1r subcomponent-like protein measurement|concentration of chylomicrons and extremely large VLDL particles measurement|CRELD2/ERP44 protein level ratio in blood|CRELD2/SUMF2 protein level ratio in blood|CRKL/YES1 protein level ratio in blood|cytochrome c oxidase subunit 6C measurement|Dickkopf-related protein 4 measurement|DnaJ homolog subfamily B member 9 measurement|ectonucleoside triphosphate diphosphohydrolase 5 measurement|ERBB2/PTPRF protein level ratio in blood|ERO1-like protein beta measurement|esterified cholesterol measurement|familial lipoprotein lipase deficiency|fatty acid measurement|free androgen index|free cholesterol in chylomicrons and extremely large VLDL measurement|free cholesterol in IDL measurement|free cholesterol in large LDL measurement|free cholesterol in medium LDL measurement|free cholesterol in small LDL measurement|free cholesterol in very small VLDL measurement|free cholesterol measurement|free cholesterol to total lipids in chylomicrons and extremely large VLDL percentage|free cholesterol to total lipids in large VLDL percentage|free cholesterol to total lipids in medium VLDL percentage|free cholesterol to total lipids in small VLDL percentage|free cholesterol to total lipids in very large VLDL percentage|free cholesterol:total lipids ratio|GDH/6PGL endoplasmic bifunctional protein measurement|glycoprotein measurement|GP6/YES1 protein level ratio in blood|GRAP2/YES1 protein level ratio in blood|high density lipoprotein cholesterol measurement|homeobox protein nanog measurement|HYOU1/PTPRF protein level ratio in blood|IGF-1 measurement|interleukin-13 receptor subunit alpha-1 measurement|interleukin-18 receptor 1 measurement|intermediate density lipoprotein measurement|LDL particle size|leukocyte quantity|lipid measurement|lipoprotein A measurement|low density lipoprotein cholesterol measurement|LYN/YES1 protein level ratio in blood|matrix extracellular phosphoglycoprotein amount|melanoma-associated antigen 10 measurement|MET/PTPRF protein level ratio in blood|mitochondrial fission regulator 1 measurement|mitochondrial measurement|MPIG6B/YES1 protein level ratio in blood|N-acetylglucosaminylasparagine measurement|NAD-dependent protein deacetylase sirtuin-2 measurement|natural cytotoxicity triggering receptor 2 measurement|non-high density lipoprotein cholesterol measurement|olfactomedin-4 measurement|phospholipid measurement|phospholipids in chylomicrons and extremely large VLDL measurement|phospholipids in IDL measurement|phospholipids in large LDL measurement|phospholipids in VLDL measurement|phospholipids:total lipids ratio|PLA2G4A/YES1 protein level ratio in blood|platelet count|platelet crit|PR domain zinc finger protein 4 measurement|protein fam107a measurement|protein measurement|protein phosphatase 1 regulatory subunit 3B measurement|prothrombin time measurement|receptor tyrosine-protein kinase erbb-4 measurement|serum alanine aminotransferase measurement|serum albumin amount|serum gamma-glutamyl transferase measurement|sex hormone-binding globulin measurement|spermatogenesis-associated protein 9 measurement|sphingomyelin measurement|testosterone measurement|TNF-related apoptosis-inducing ligand measurement|total cholesterol in IDL|total cholesterol in large LDL|total cholesterol in medium LDL|total cholesterol in small LDL|total cholesterol measurement|total lipids in chylomicrons and extremely large VLDL measurement|total lipids in IDL|total lipids in large LDL|total lipids in large VLDL|total lipids in small LDL|total lipids in very large VLDL measurement|total lipids in very small VLDL measurement|transmembrane protein 52 measurement|triglyceride measurement|triglyceride:HDL cholesterol ratio|triglycerides in chylomicrons and extremely large VLDL measurement|triglycerides in IDL measurement|triglycerides in large LDL measurement|triglycerides in large VLDL measurement|triglycerides in medium LDL measurement|triglycerides in very large VLDL measurement|triglycerides in VLDL measurement|triglycerides to phosphoglycerides ratio|triglycerides to total lipids in chylomicrons and extremely large VLDL percentage|triglycerides to total lipids in large VLDL percentage|triglycerides to total lipids in medium VLDL percentage|triglycerides to total lipids in small VLDL percentage|triglycerides to total lipids in very large VLDL percentage|triglycerides:total lipids ratio|uncharacterized protein C10orf35 measurement|VLDL particle size	APOH|PRKCA
1787	rs4575545	G03AA05	Norethisterone |Ethinyl Estradiol	ahsg|xpnpep2	2	13.6406858054977	0.0126206	alkaline phosphatase measurement|alpha fetoprotein measurement|aspartate aminotransferase measurement|bilirubin measurement|blood immunoglobulin amount|blood protein measurement|body fat percentage|C-reactive protein measurement|cholesterol:total lipids ratio|cholesteryl esters:total lipids ratio|cystatin C measurement|differentiated thyroid carcinoma|glomerular filtration rate|goiter|gout|Graves disease|high density lipoprotein cholesterol measurement|hormone measurement|hyperthyroidism|hypothyroidism|low density lipoprotein cholesterol measurement|methionine sulfone measurement|multinodular goiter|nontoxic goiter|platelet count|platelet crit|serum alanine aminotransferase measurement|serum creatinine amount|sex hormone-binding globulin measurement|testosterone measurement|thyroid cancer|thyroid function|thyroid gland volume|thyroid stimulating hormone amount|Thyrotoxicosis|Toxic Nodular Goiter|trait in response to thiazide|triglyceride measurement|tyrosine measurement|urate measurement|uric acid measurement|vitamin B deficiency|vitamin C measurement|vitamin D measurement|xaa‐pro aminopeptidase 2 measurement	MAFTRR|LINC01229
1561	rs339969	A02BC01	Omeprazole	ace2|man2b2|smpd1	3	6.96609335383468	0.0126349	alanine measurement|aspartate aminotransferase measurement|aspartate aminotransferase to alanine aminotransferase ratio|bilirubin measurement|birth weight|body mass index|brain attribute|C-reactive protein measurement|chloride measurement|erythrocyte count|hematocrit|hemoglobin measurement|low density lipoprotein cholesterol measurement|serum alanine aminotransferase measurement|serum albumin amount|serum gamma-glutamyl transferase measurement|sodium measurement|total blood protein measurement|YKL40 measurement	RORA-AS1
1570	rs139755703	A10BA02	Metformin	cd36|coch|lgmn|psapl1|spint2	5	5.05852859439302	0.0126562		-|ZNF609|Y_RNA|DAPK2|GAPDHP61
327	rs1063412	A10BA02	Metformin	cntn3|ctse|efna1|ncam1|rtn4r	5	5.05852859439302	0.0126562		PIGC|C1orf105
1053	rs182882070	H03AA01	Levothyroxine	micb_mica	1	Inf	0.0126756		KLRK1-AS1
1073	rs10841568	H03AA01	Levothyroxine	calca	1	Inf	0.0126756	appendicular lean mass|body height	PDE3A
1110	rs11830537	H03AA01	Levothyroxine	tg	1	Inf	0.0126756	cystatin C measurement|glomerular filtration rate|hypothyroidism|thyroid stimulating hormone amount	-
1164	rs10878774	H03AA01	Levothyroxine	cxcl9	1	Inf	0.0126756		IFNG-AS1
1193	rs61938844	H03AA01	Levothyroxine	tshb	1	Inf	0.0126756	hypothyroidism|thyroid stimulating hormone amount	ELK3
1270	rs9511147	H03AA01	Levothyroxine	tg	1	Inf	0.0126756	hypothyroidism|thyroid stimulating hormone amount	SPATA13
1381	rs116909374	H03AA01	Levothyroxine	tshb	1	Inf	0.0126756	differentiated thyroid carcinoma|hypothyroidism|multinodular goiter|nontoxic goiter|thyroid carcinoma|thyroid stimulating hormone amount|Toxic Nodular Goiter	-
1432	rs2371463	H03AA01	Levothyroxine	tshb	1	Inf	0.0126756		TSHR
1520	15:42065270_TTC_T	H03AA01	Levothyroxine	tnfrsf8	1	Inf	0.0126756		MGA
1571	rs758070217	H03AA01	Levothyroxine	tg	1	Inf	0.0126756	Alzheimer disease|urate measurement	CIAO2A
1615	rs8032798	H03AA01	Levothyroxine	tg	1	Inf	0.0126756	total cholesterol measurement	-
1616	rs11073790	H03AA01	Levothyroxine	tshb	1	Inf	0.0126756	hormone measurement|hyperthyroidism|hypothyroidism|IGF-1 measurement|thyroid stimulating hormone amount	-
1744	rs7197160	H03AA01	Levothyroxine	tnfrsf4	1	Inf	0.0126756		PLLP
1870	rs55832817	H03AA01	Levothyroxine	tp53bp1	1	Inf	0.0126756		PIK3R5
2	rs3813202	H03AA01	Levothyroxine	tnfrsf4	1	Inf	0.0126756	TNFRSF4/TNFRSF9 protein level ratio in blood	SDF4
2006	rs11654194	H03AA01	Levothyroxine	tshb	1	Inf	0.0126756	hyperthyroidism|thyroid stimulating hormone amount	LINC00511
205	rs2358816	H03AA01	Levothyroxine	ca9	1	Inf	0.0126756	systemic lupus erythematosus	BCL2L15
2182	rs183116138	H03AA01	Levothyroxine	tnfrsf9	1	Inf	0.0126756		TNFSF9
2214	19:10743353_CT_C	H03AA01	Levothyroxine	pdcd1	1	Inf	0.0126756	Abnormal thrombosis|BMI-adjusted hip circumference|body height|deep vein thrombosis|heart disease|Ischemic stroke|multiple sclerosis|platelet component distribution width|platelet count|pulmonary embolism|Pulmonary Infarction|reticulocyte count|reticulocyte measurement|stroke|Thromboembolism|venous thromboembolism	SLC44A2
2293	rs10411704	H03AA01	Levothyroxine	cd22	1	Inf	0.0126756	CD22/FCRL1 protein level ratio in blood|CD22/SEMA7A protein level ratio in blood|serum gamma-glutamyl transferase measurement	MAG
2357	rs10423223	H03AA01	Levothyroxine	tp53bp1	1	Inf	0.0126756	erythrocyte count|lymphocyte count|lymphocyte percentage of leukocytes	SAE1
2413	rs417477	H03AA01	Levothyroxine	lilrb4	1	Inf	0.0126756	BTN2A1/LILRB4 protein level ratio in blood|CD4/LILRB4 protein level ratio in blood|CD74/LILRB4 protein level ratio in blood	LILRB4
2718	rs41382444	H03AA01	Levothyroxine	cxcl9	1	Inf	0.0126756		STAT1
2733	rs768558350	H03AA01	Levothyroxine	cd28	1	Inf	0.0126756	blood protein measurement|celiac disease|protein measurement	NPM1P33
2805	2:242801752_CG_C	H03AA01	Levothyroxine	pdcd1	1	Inf	0.0126756		PDCD1
314	rs78663305	H03AA01	Levothyroxine	il12b	1	Inf	0.0126756	basal cell carcinoma|lung cancer	-
3159	rs4678938	H03AA01	Levothyroxine	tg	1	Inf	0.0126756	aspartate aminotransferase to alanine aminotransferase ratio|body height|brain attribute|C-reactive protein measurement|cortical thickness|cystatin C measurement|hypothyroidism|platelet component distribution width|pulse pressure measurement|serum alanine aminotransferase measurement|serum gamma-glutamyl transferase measurement|Thyroid preparation use measurement|triglyceride measurement	UBE2D3P2
3263	rs6792290	H03AA01	Levothyroxine	tigit	1	Inf	0.0126756		TIGIT
3461	rs13104150	H03AA01	Levothyroxine	fcrl1	1	Inf	0.0126756		SMIM20
3535	rs4280762	H03AA01	Levothyroxine	cxcl13	1	Inf	0.0126756		-
3601	rs35077420	H03AA01	Levothyroxine	tp53bp1	1	Inf	0.0126756	Crohn's disease|inflammatory bowel disease|oligoarticular juvenile idiopathic arthritis|polyarticular juvenile idiopathic arthritis|rheumatoid factor negative|systemic juvenile idiopathic arthritis|systemic lupus erythematosus|Thyroid preparation use measurement|total blood protein measurement|ulcerative colitis	-
3744	rs2046045	H03AA01	Levothyroxine	tshb	1	Inf	0.0126756	body height|drug use measurement|Hashimoto's thyroiditis|hormone measurement|hyperthyroidism|hypothyroidism|thyroid disease|thyroid function|thyroid stimulating hormone amount|Thyrotoxicosis	PDE8B
4086	rs66760320	H03AA01	Levothyroxine	tg	1	Inf	0.0126756	body height|goiter|hormone measurement|hyperthyroidism|multinodular goiter|nontoxic goiter|thyroid stimulating hormone amount|Toxic Nodular Goiter	LINC01512
421	rs1690789	H03AA01	Levothyroxine	tg	1	Inf	0.0126756	chronic obstructive pulmonary disease|diffusing capacity of the lung for carbon monoxide|emphysema pattern measurement|FEV/FVC ratio|goiter|lean body mass|thyroid stimulating hormone amount	LINC02869
4214	rs9497965	H03AA01	Levothyroxine	tg	1	Inf	0.0126756	hormone measurement|hypothyroidism|thyroid stimulating hormone amount	-
4237	rs12211977	H03AA01	Levothyroxine	cxcl9	1	Inf	0.0126756	blood protein measurement|plasminogen activator inhibitor 1 measurement	-
4239	rs7753585	H03AA01	Levothyroxine	il12b	1	Inf	0.0126756	lipoprotein A measurement|triglyceride measurement	MAP3K4
4241	rs2983511	H03AA01	Levothyroxine	tshb	1	Inf	0.0126756	autoimmune thyroid disease|drug use measurement|hormone measurement|hyperthyroidism|hypothyroidism|thyroid disease|Thyroid preparation use measurement|thyroid stimulating hormone amount|Thyrotoxicosis	PDE10A
4268	rs60786703	H03AA01	Levothyroxine	tp53bp1	1	Inf	0.0126756		CARD11
4300	7:26907159_TAAA_T	H03AA01	Levothyroxine	fcrl1	1	Inf	0.0126756	Crohn's disease|eosinophil count|type 1 diabetes mellitus	SKAP2
4369	rs809439	H03AA01	Levothyroxine	calca	1	Inf	0.0126756	age at first sexual intercourse measurement|aspartate aminotransferase measurement|atrial fibrillation|body fat percentage|body height|body mass index|body weight|cholesterol:total lipids ratio|cigarettes per day measurement|cognitive function measurement|diastolic blood pressure|essential hypertension|free cholesterol:total lipids ratio|health study participation|heart rate|high density lipoprotein cholesterol measurement|hypertension|mathematical ability|metabolic syndrome|morbid obesity|obesity|overnutrition|phospholipids:total lipids ratio|pulse pressure measurement|self reported educational attainment|serum alanine aminotransferase measurement|serum gamma-glutamyl transferase measurement|smoking initiation|socioeconomic status|systolic blood pressure|visceral adipose tissue quantity	PMS2P3
4555	rs7008914	H03AA01	Levothyroxine	calca	1	Inf	0.0126756	Agents acting on the renin-angiotensin system use measurement|Antihypertensive use measurement|body height|diastolic blood pressure|educational attainment|mean arterial pressure|potassium measurement|pulse pressure measurement|systolic blood pressure|visceral:abdominal adipose tissue ratio measurement|visceral:gluteofemoral adipose tissue ratio measurement|vitamin D measurement	EBF2
4565	rs11991469	H03AA01	Levothyroxine	tg	1	Inf	0.0126756	blood urea nitrogen measurement|differentiated thyroid carcinoma|gout|hematocrit|hemoglobin measurement|Hirschsprung disease|papillary thyroid carcinoma|pulse pressure measurement|QRS duration|red blood cell density|systolic blood pressure|thyroid cancer|thyroid carcinoma|thyroid stimulating hormone amount|urate measurement|uric acid measurement	NRG1
4566	rs2439300	H03AA01	Levothyroxine	tshb	1	Inf	0.0126756	hypothyroidism|protein measurement|thyroid stimulating hormone amount|Toxic Nodular Goiter	NRG1
4670	rs75143612	H03AA01	Levothyroxine	tg	1	Inf	0.0126756	goiter|hyperthyroidism|multinodular goiter|thyroid stimulating hormone amount|thyroiditis|Thyrotoxicosis	PHF20L1
4738	rs11574915	H03AA01	Levothyroxine	ccl19	1	Inf	0.0126756	C-C motif chemokine 19 measurement	CCL21
4739	rs869487	H03AA01	Levothyroxine	cd72	1	Inf	0.0126756	platelet volume	CD72
4812	rs976575	H03AA01	Levothyroxine	tg	1	Inf	0.0126756	BMI-adjusted waist circumference|body height|thyroid stimulating hormone amount|thyroxine measurement	ZNF462
491	rs72775231	H03AA01	Levothyroxine	tg	1	Inf	0.0126756	thyroid stimulating hormone amount	KRT8P37
5047	rs111709193	H03AA01	Levothyroxine	ca9	1	Inf	0.0126756		-
5058	rs77328788	H03AA01	Levothyroxine	cd22	1	Inf	0.0126756		PAX5
518	rs1034086	H03AA01	Levothyroxine	bambi	1	Inf	0.0126756		-
5248	rs4414241	H03AA01	Levothyroxine	pga4	1	Inf	0.0126756		PGA3
5313	rs35249183	H03AA01	Levothyroxine	tnfrsf8	1	Inf	0.0126756	basophil count|eosinophil count|eosinophil percentage of granulocytes|eosinophil percentage of leukocytes	RN7SL649P
58	rs10917469	H03AA01	Levothyroxine	tshb	1	Inf	0.0126756	goiter|hormone measurement|hyperthyroidism|hypothyroidism|multinodular goiter|nontoxic goiter|thyroid gland volume|thyroid stimulating hormone amount|Thyrotoxicosis|Toxic Nodular Goiter	MICOS10
617	rs746756189	H03AA01	Levothyroxine	lipf	1	Inf	0.0126756		LIPK
703	rs117739035	H03AA01	Levothyroxine	pga4	1	Inf	0.0126756	apolipoprotein A 1 measurement|glomerular filtration rate|triglyceride measurement|triglyceride:HDL cholesterol ratio	SIGIRR
794	rs11038357	H03AA01	Levothyroxine	tg	1	Inf	0.0126756	atrial fibrillation|hormone measurement|hyperthyroidism|multinodular goiter|nontoxic goiter|thyroid stimulating hormone amount|Thyrotoxicosis|Toxic Nodular Goiter	PRDM11
795	rs7128207	H03AA01	Levothyroxine	tshb	1	Inf	0.0126756	hypothyroidism	PRDM11
867	rs3741156	H03AA01	Levothyroxine	tg	1	Inf	0.0126756	basophil count|basophil percentage of leukocytes|platelet component distribution width	P2RY2
1238	rs534297892	N06AA09	Amitriptyline	cd83|il18bp|spint1	3	6.92563145121127	0.0127231	allergic disease	SPPL3|-|CLIC1P1|RPL12P33|ACADS|ARF1P2
1220	rs3184504	P01BC01	Quinine	il12a_il12b|il12b|tnfrsf4|wars	4	6.75364204111923	0.0127472	allergic disease|allergic rhinitis|Antihypertensive use measurement|basophil count|birth weight|blood VLDL cholesterol amount|cholesterol:total lipids ratio|cholesteryl ester measurement|cholesteryl esters:total lipids ratio|colorectal cancer|coronary artery disease|cystatin C measurement|drug use measurement|Eczematoid dermatitis|eosinophil count|esterified cholesterol measurement|free cholesterol measurement|free cholesterol:total lipids ratio|high density lipoprotein cholesterol measurement|hypertension|intermediate density lipoprotein measurement|lipid measurement|lipoprotein measurement|low density lipoprotein cholesterol measurement|neutrophil count|parental genotype effect measurement|phospholipid measurement|phospholipids:total lipids ratio|preeclampsia|psoriasis|rheumatoid arthritis|stroke|thyroid disease|total cholesterol measurement|triglycerides:total lipids ratio|type 2 diabetes mellitus	SH2B3|ATXN2|HSPA8P14|LINC02356|CUX2
4986	rs186021206	M05BA04	Alendronic Acid	fgl1|heg1|itga5|kirrel2|mrc1|osmr|ptprz1	7	3.36487811210814	0.0127707	alkaline phosphatase measurement|apolipoprotein A 1 measurement|apolipoprotein B measurement|blood VLDL cholesterol amount|C-reactive protein measurement|cholesterol esters in large HDL measurement|cholesterol:total lipids ratio|cholesteryl ester measurement|cholesteryl esters:total lipids ratio|chylomicron amount|free cholesterol in large HDL measurement|free cholesterol in small HDL measurement|free cholesterol in small VLDL measurement|free cholesterol measurement|free cholesterol:total lipids ratio|HDL particle size|high density lipoprotein cholesterol measurement|intermediate density lipoprotein measurement|LDL particle size|lipid measurement|low density lipoprotein cholesterol measurement|non-high density lipoprotein cholesterol measurement|phospholipid measurement|phospholipids in small HDL measurement|phospholipids in very large HDL measurement|phospholipids in VLDL measurement|phospholipids:total lipids ratio|remnant cholesterol measurement|serum albumin amount|ST2 protein measurement|total cholesterol change measurement|total cholesterol measurement|total lipids in large HDL|total lipids in small VLDL|triglyceride measurement|triglycerides in large HDL measurement|triglycerides:total lipids ratio|VLDL particle size	-
4234	rs10455872	N03AB02	Phenytoin	cxcl13|hsd17b14	2	14.5147867093922	0.0127729	aortic stenosis|aortic valve calcification|blood VLDL cholesterol amount|body fat percentage|cholesterol:total lipids ratio|cholesteryl ester measurement|cholesteryl esters:total lipids ratio|chylomicron amount|congestive heart failure|coronary artery disease|drug use measurement|esterified cholesterol measurement|family history|fatty acid measurement|free cholesterol in IDL measurement|free cholesterol measurement|free cholesterol:total lipids ratio|heart failure|high density lipoprotein cholesterol measurement|Hypercholesterolemia|intermediate density lipoprotein measurement|linoleic acid measurement|lipid measurement|lipoprotein A measurement|low density lipoprotein cholesterol measurement|myocardial infarction|peripheral vascular disease|phospholipid measurement|phospholipids:total lipids ratio|response to statin|total cholesterol measurement|triglyceride measurement|triglycerides:total lipids ratio|type 2 diabetes mellitus	LPA|-
885	rs11604580	N03AB02	Phenytoin	adh4|dcxr	2	14.5147867093922	0.0127729	aspartate aminotransferase measurement|aspartate aminotransferase to alanine aminotransferase ratio|serum alanine aminotransferase measurement	HEPHL1|PANX1|-|PHB1P16
2080	rs616114	N02AJ06	Caffeine |Acetaminophen |Codeine|Acetaminophen |Codeine |Ketorolac|Acetaminophen |Codeine	cd302|mep1b	2	14.2480503590721	0.0127851		MEP1B|GAREM1
2979	rs2211864	N02AJ06	Caffeine |Acetaminophen |Codeine|Acetaminophen |Codeine |Ketorolac|Acetaminophen |Codeine	cela3a|pnlip	2	14.2480503590721	0.0127851	BMI-adjusted waist-hip ratio	KCNJ15|DSCR10
3026	rs28434757	N02AJ06	Caffeine |Acetaminophen |Codeine|Acetaminophen |Codeine |Ketorolac|Acetaminophen |Codeine	ace2|cxadr	2	14.2480503590721	0.0127851	alkaline phosphatase measurement|diastolic blood pressure|FEV/FVC ratio|forced expiratory volume|liver fibrosis measurement|peak expiratory flow|serum gamma-glutamyl transferase measurement|sex hormone-binding globulin measurement|total blood protein measurement|vital capacity	MICAL3
4524	rs7003060	N02AJ06	Caffeine |Acetaminophen |Codeine|Acetaminophen |Codeine |Ketorolac|Acetaminophen |Codeine	cela3a|pnlip	2	14.2480503590721	0.0127851		PSD3
2395	rs28873836	C10AA05	Atorvastatin	b4gat1|clu|fam20a|man1a2	4	5.26653782468947	0.0128542	high density lipoprotein cholesterol measurement	FPR3|-
1634	rs56332871	L02BA01	Tamoxifen	prap1|rtn4r	2	20.0545584225377	0.0128586	alkaline phosphatase measurement|body fat percentage|cystatin C measurement|free androgen index|glomerular filtration rate|high density lipoprotein cholesterol measurement|serum gamma-glutamyl transferase measurement|sex hormone-binding globulin measurement|testosterone measurement	NR2F2-AS1
1871	rs7219025	L02BA01	Tamoxifen	dcbld2|klb	2	20.0545584225377	0.0128586	alkaline phosphatase measurement|alpha fetoprotein measurement|free androgen index|sex hormone-binding globulin measurement|testosterone measurement	USP43
2107	rs41292412	L02BA01	Tamoxifen	adgrd1|klb	2	20.0545584225377	0.0128586	apolipoprotein A 1 measurement|body height|high density lipoprotein cholesterol measurement|platelet count|platelet crit|triglyceride measurement|triglyceride:HDL cholesterol ratio	MIR3591|-
2522	rs4597510	L02BA01	Tamoxifen	ang|gusb	2	20.0545584225377	0.0128586	alkaline phosphatase measurement|alpha fetoprotein measurement|non-high density lipoprotein cholesterol measurement|sex hormone-binding globulin measurement|total cholesterol measurement	USP34
2636	rs17050272	L02BA01	Tamoxifen	adgrd1|spon2	2	20.0545584225377	0.0128586	alkaline phosphatase measurement|apolipoprotein B measurement|blood protein measurement|blood urea nitrogen measurement|body height|C-reactive protein measurement|glomerular filtration rate|gout|hepcidin measurement|high density lipoprotein cholesterol measurement|low density lipoprotein cholesterol measurement|non-high density lipoprotein cholesterol measurement|protein measurement|serum creatinine amount|serum gamma-glutamyl transferase measurement|sex hormone-binding globulin measurement|total cholesterol measurement|urate measurement|uric acid measurement	-
2996	rs746064	L02BA01	Tamoxifen	bcam|icam4	2	20.0545584225377	0.0128586		BACE2
328	1:172480769_TTA_T	L02BA01	Tamoxifen	naaa|smpd1	2	20.0545584225377	0.0128586		-|SUCO
4271	rs2303361	L02BA01	Tamoxifen	kitlg|ptprf	2	20.0545584225377	0.0128586	high density lipoprotein cholesterol measurement|total cholesterol measurement	DAGLB|RAC1|SAGSIN1
4356	7:65543702_AC_A	L02BA01	Tamoxifen	gusb|naaa	2	20.0545584225377	0.0128586		-|ASL|GTF2IP5|RABGEF1
4735	rs73499092	L02BA01	Tamoxifen	naaa|smpd1	2	20.0545584225377	0.0128586	appendicular lean mass	ARID3C|DCTN3|SIGMAR1
884	rs2289123	L02BA01	Tamoxifen	crlf1|stc2	2	20.0545584225377	0.0128586	Abdominal Aortic Aneurysm|aortic measurement|aspartate aminotransferase measurement|body height|body weight|descending aorta diameter|diastolic blood pressure|pulse pressure measurement|systolic blood pressure	NOX4
3376	rs710446	L04AB04	Adalimumab	capn3	1	156.741150909838	0.012978	AGRP/NPY protein level ratio in blood|BCL2L11/ITGA6 protein level ratio in blood|BCL2L11/RAB6A protein level ratio in blood|blood coagulation trait|blood protein measurement|bone morphogenetic protein 6 measurement|bradykinin|CD84/ITGA6 protein level ratio in blood|des-arg 9 measurement|ESAM/SPINT2 protein level ratio in blood|factor XI measurement|histidine measurement|ITGA6/STX8 protein level ratio in blood|level of plexin-B1 in blood|metabolite measurement|mitochondrial ubiquitin ligase activator of NFKB 1 measurement|phenylalanine measurement|plasma kallikrein measurement|protein measurement|serum lipopolysaccharide activity|thrombin measurement	KNG1
4957	X:112108391_TA_T	C09CA01	Losartan	nell1	1	156.741150909838	0.012978	hematocrit|hemoglobin measurement	-|RN7SL266P
3622	rs10027182	G03CA03	Estradiol|Norethisterone |Estradiol	amot|lefty2	2	13.6750703605403	0.012984	alkaline phosphatase measurement|C-reactive protein measurement|free androgen index|glycoprotein measurement|sex hormone-binding globulin measurement|testosterone measurement|tyrosine measurement	ARHGAP10
4867	rs8176693	L04AD01	Cyclosporine	klk8|pnliprp1	2	15.9924880264646	0.0130087	erythrocyte count|soluble measurement	ABO|LCN1P1
1056	rs1063193	R03AK06	Salmeterol |Fluticasone Propionate	prr4	1	Inf	0.0130182		PRR4
1099	rs11177604	R03AK06	Salmeterol |Fluticasone Propionate	cntn1	1	Inf	0.0130182	blood protein measurement|contactin-1 measurement	-
1190	rs6538677	R03AK06	Salmeterol |Fluticasone Propionate	ager	1	Inf	0.0130182		SNRPF-DT
1207	rs115840458	R03AK06	Salmeterol |Fluticasone Propionate	stab2	1	Inf	0.0130182		STAB2
1224	rs7298362	R03AK06	Salmeterol |Fluticasone Propionate	scgb1a1	1	Inf	0.0130182		-
1229	rs11068372	R03AK06	Salmeterol |Fluticasone Propionate	myom3	1	Inf	0.0130182	insomnia	FBXO21
1231	rs3844049	R03AK06	Salmeterol |Fluticasone Propionate	nos1	1	Inf	0.0130182	MB/NOS1 protein level ratio in blood	NOS1
1376	rs12879626	R03AK06	Salmeterol |Fluticasone Propionate	tnr	1	Inf	0.0130182	body mass index|cortical thickness|erythrocyte count|hematocrit|hemoglobin measurement|intraocular pressure measurement|open-angle glaucoma	EGLN3
1467	rs183347579	R03AK06	Salmeterol |Fluticasone Propionate	adamts8	1	Inf	0.0130182	QRS duration	EML1
1482	14:104438642_TA_T	R03AK06	Salmeterol |Fluticasone Propionate	ager	1	Inf	0.0130182	chromosome|forced expiratory volume|telomeric region length	TDRD9
15	rs1569419	R03AK06	Salmeterol |Fluticasone Propionate	ceacam5	1	Inf	0.0130182	advanced glycosylation end product-specific receptor amount|blood protein measurement|erythrocyte count|erythrocyte volume|immature platelet count|immature platelet measurement|lymphocyte percentage of leukocytes|mean corpuscular hemoglobin concentration|mean reticulocyte volume|mitochondrial DNA measurement|platelet component distribution width|platelet count|platelet crit|platelet quantity|platelet volume|reticulocyte measurement	PRDM16
1552	rs4774967	R03AK06	Salmeterol |Fluticasone Propionate	tnr	1	Inf	0.0130182	myocardial zonula adherens protein measurement	-
1576	rs2439430	R03AK06	Salmeterol |Fluticasone Propionate	tnr	1	Inf	0.0130182	body height	LINC01169
1618	rs3817428	R03AK06	Salmeterol |Fluticasone Propionate	tnr	1	Inf	0.0130182	appendicular lean mass|BMI-adjusted hip circumference|BMI-adjusted waist circumference|body fat distribution|body fat percentage|body height|comparative body size at age 10|fat pad mass|hip|knee|osteoarthritis|self-reported|total hip arthroplasty|total joint arthroplasty	ACAN
164	rs34882406	R03AK06	Salmeterol |Fluticasone Propionate	scgb1a1	1	Inf	0.0130182		-
1662	rs2072694	R03AK06	Salmeterol |Fluticasone Propionate	sod2	1	Inf	0.0130182		CLCN7
1696	rs8047617	R03AK06	Salmeterol |Fluticasone Propionate	tnr	1	Inf	0.0130182		XYLT1
1730	rs11640085	R03AK06	Salmeterol |Fluticasone Propionate	ager	1	Inf	0.0130182		-
1753	rs142099452	R03AK06	Salmeterol |Fluticasone Propionate	agrp	1	Inf	0.0130182	high density lipoprotein cholesterol measurement	PSKH1
1786	rs10083773	R03AK06	Salmeterol |Fluticasone Propionate	adamts8	1	Inf	0.0130182		-
19	rs1801174	R03AK06	Salmeterol |Fluticasone Propionate	scgb1a1	1	Inf	0.0130182	breastfeeding duration|gut microbiome measurement	TP73
1953	rs147028083	R03AK06	Salmeterol |Fluticasone Propionate	nxph3	1	Inf	0.0130182		NXPH3
1999	rs9907575	R03AK06	Salmeterol |Fluticasone Propionate	mmp3	1	Inf	0.0130182	BMI-adjusted waist circumference	MAP2K6
208	rs17602729	R03AK06	Salmeterol |Fluticasone Propionate	actn2	1	Inf	0.0130182	glomerular filtration rate|serum creatinine amount	AMPD1
2278	19:32593452_GAGGAGGAGA_G	R03AK06	Salmeterol |Fluticasone Propionate	ager	1	Inf	0.0130182	Antihypertensive use measurement|body height|diastolic blood pressure|erythrocyte count|systolic blood pressure	LINC01782
2321	rs9621	R03AK06	Salmeterol |Fluticasone Propionate	ceacam5	1	Inf	0.0130182	level of carcinoembryonic antigen-related cell adhesion molecule 5 in blood|serum carcinoembryonic antigen measurement	CEACAM5
2346	rs17357122	R03AK06	Salmeterol |Fluticasone Propionate	myom3	1	Inf	0.0130182	creatine kinase measurement	CKM
2453	rs10182233	R03AK06	Salmeterol |Fluticasone Propionate	prr4	1	Inf	0.0130182		GACAT3
2503	rs146610421	R03AK06	Salmeterol |Fluticasone Propionate	tnr	1	Inf	0.0130182		EPAS1
2535	rs10679018	R03AK06	Salmeterol |Fluticasone Propionate	scgb1a1	1	Inf	0.0130182	lung adenocarcinoma|pulse pressure measurement	ACTR2
273	rs1570805	R03AK06	Salmeterol |Fluticasone Propionate	sod2	1	Inf	0.0130182	(S)-a-amino-omega-caprolactam measurement|metabolite measurement|protein measurement	GLMP
2795	rs62191105	R03AK06	Salmeterol |Fluticasone Propionate	scgb1a1	1	Inf	0.0130182	body height|chronic obstructive pulmonary disease|diastolic blood pressure|FEV/FVC ratio|forced expiratory volume|peak expiratory flow|pulmonary function measurement	-
28	rs12042692	R03AK06	Salmeterol |Fluticasone Propionate	nxph3	1	Inf	0.0130182		H6PD
2881	rs1321339	R03AK06	Salmeterol |Fluticasone Propionate	mmp3	1	Inf	0.0130182	BMI-adjusted hip circumference|body height	-
2936	rs28398212	R03AK06	Salmeterol |Fluticasone Propionate	ceacam6	1	Inf	0.0130182		-
2957	rs117214	R03AK06	Salmeterol |Fluticasone Propionate	sod2	1	Inf	0.0130182	body height	BACH1-IT1
2976	rs2065302	R03AK06	Salmeterol |Fluticasone Propionate	fabp3	1	Inf	0.0130182		MORC3
3135	rs9846767	R03AK06	Salmeterol |Fluticasone Propionate	ager	1	Inf	0.0130182	systolic blood pressure	FGD5
3141	rs7355958	R03AK06	Salmeterol |Fluticasone Propionate	scgb1a1	1	Inf	0.0130182		KAT2B
3174	rs1994490	R03AK06	Salmeterol |Fluticasone Propionate	sod2	1	Inf	0.0130182		FYCO1
32	rs74451129	R03AK06	Salmeterol |Fluticasone Propionate	ager	1	Inf	0.0130182		CASZ1
3262	3:113448381_TTTTC_T	R03AK06	Salmeterol |Fluticasone Propionate	sod2	1	Inf	0.0130182	femoral neck bone mineral density|heel bone mineral density	NAA50
3265	rs780477370	R03AK06	Salmeterol |Fluticasone Propionate	prr4	1	Inf	0.0130182		B4GALT4
3282	rs62264113	R03AK06	Salmeterol |Fluticasone Propionate	sod2	1	Inf	0.0130182	body height|low density lipoprotein cholesterol measurement|rheumatoid arthritis	MIR6825
3317	rs4681533	R03AK06	Salmeterol |Fluticasone Propionate	ceacam5	1	Inf	0.0130182		WWTR1
3343	3:168879569_GTCTC_G	R03AK06	Salmeterol |Fluticasone Propionate	scgb1a1	1	Inf	0.0130182	platelet count|platelet crit	MECOM
336	rs2685	R03AK06	Salmeterol |Fluticasone Propionate	ager	1	Inf	0.0130182	coronary artery disease|diastolic blood pressure	KIAA0040
337	rs2235256	R03AK06	Salmeterol |Fluticasone Propionate	tnr	1	Inf	0.0130182	tenascin-R measurement	TNR
3525	rs6842490	R03AK06	Salmeterol |Fluticasone Propionate	scgb1a1	1	Inf	0.0130182	betacellulin measurement|nephrotic syndrome	BTC
3577	rs12509636	R03AK06	Salmeterol |Fluticasone Propionate	mmp3	1	Inf	0.0130182	alkaline phosphatase measurement|alopecia|heel bone mineral density	-
3671	rs31490	R03AK06	Salmeterol |Fluticasone Propionate	scgb1a1	1	Inf	0.0130182	basal cell carcinoma|benign prostatic hyperplasia|cervical carcinoma|cutaneous melanoma|drug use measurement|dysplasia of cervix|Epidermal Inclusion Cyst|family history of lung cancer|Hematuria|keratinocyte carcinoma|lower urinary tract symptom|lung adenocarcinoma|lung cancer|lung carcinoma|melanoma|nasopharyngeal neoplasm|non-melanoma skin carcinoma|non-small cell lung carcinoma|pancreatic carcinoma|prostate specific antigen amount|sebaceous gland disease|skin cancer|skin neoplasm|squamous cell lung carcinoma|Trichilemmal cyst|upper aerodigestive tract neoplasm|urinary bladder carcinoma|Urinary retention|urinary tract infection|Uveal Melanoma	CLPTM1L
3803	rs25882	R03AK06	Salmeterol |Fluticasone Propionate	ager	1	Inf	0.0130182	basophil count|COVID-19|eosinophil count|eosinophil percentage of granulocytes|eosinophil percentage of leukocytes|neutrophil percentage of granulocytes	CSF2
3834	rs853169	R03AK06	Salmeterol |Fluticasone Propionate	mmp3	1	Inf	0.0130182	appendicular lean mass|body height|pulse pressure measurement	ARHGAP26
3844	rs2963499	R03AK06	Salmeterol |Fluticasone Propionate	ager	1	Inf	0.0130182	body height	ABLIM3
3920	rs457759	R03AK06	Salmeterol |Fluticasone Propionate	sod2	1	Inf	0.0130182	Red cell distribution width	LYRM4
4032	rs204993	R03AK06	Salmeterol |Fluticasone Propionate	ager	1	Inf	0.0130182	advanced glycosylation end product-specific receptor amount|asthma|coronary artery disease|educational attainment|sRAGE measurement	AGER
4120	rs673265	R03AK06	Salmeterol |Fluticasone Propionate	scgb1a1	1	Inf	0.0130182		MTO1
413	rs576789620	R03AK06	Salmeterol |Fluticasone Propionate	ceacam5	1	Inf	0.0130182		PACC1
4207	rs148274477	R03AK06	Salmeterol |Fluticasone Propionate	ager	1	Inf	0.0130182	body height|chronic obstructive pulmonary disease|diffusing capacity of the lung for carbon monoxide|FEV/FVC ratio|hematocrit|hemoglobin measurement|peak expiratory flow|vital capacity	-
4227	rs9457699	R03AK06	Salmeterol |Fluticasone Propionate	sod2	1	Inf	0.0130182		-
424	rs61823192	R03AK06	Salmeterol |Fluticasone Propionate	pi16	1	Inf	0.0130182	BMI-adjusted hip circumference|BMI-adjusted waist-hip ratio|diastolic blood pressure change measurement|diverticular disease|pulse pressure measurement|serum alanine aminotransferase measurement|vital capacity	LYPLAL1-DT
4407	rs2970470	R03AK06	Salmeterol |Fluticasone Propionate	scgb1a1	1	Inf	0.0130182		CUX1
4419	rs535101035	R03AK06	Salmeterol |Fluticasone Propionate	ceacam5	1	Inf	0.0130182		CAV2
4435	rs12531020	R03AK06	Salmeterol |Fluticasone Propionate	nxph3	1	Inf	0.0130182	BMI-adjusted hip circumference|BMI-adjusted waist circumference	CPA5
4449	rs1814170	R03AK06	Salmeterol |Fluticasone Propionate	cntn1	1	Inf	0.0130182	body height|body mass index	ZC3HAV1
4481	rs117165873	R03AK06	Salmeterol |Fluticasone Propionate	myom2	1	Inf	0.0130182		MYOM2
4485	rs2738058	R03AK06	Salmeterol |Fluticasone Propionate	ceacam6	1	Inf	0.0130182	IGA glomerulonephritis|mitochondrial DNA measurement|neutrophil measurement	DEFA10P
4663	8:129204572_TA_T	R03AK06	Salmeterol |Fluticasone Propionate	scgb1a1	1	Inf	0.0130182	body surface area|lean body mass	-
468	rs4925621	R03AK06	Salmeterol |Fluticasone Propionate	cntn5	1	Inf	0.0130182	body height	ZNF496-DT
4681	rs1000394	R03AK06	Salmeterol |Fluticasone Propionate	ceacam5	1	Inf	0.0130182		-
4733	rs28389469	R03AK06	Salmeterol |Fluticasone Propionate	prr4	1	Inf	0.0130182	aspartate aminotransferase measurement	B4GALT1
4782	rs10993170	R03AK06	Salmeterol |Fluticasone Propionate	cntn5	1	Inf	0.0130182	body mass index	PTMAP12
4797	rs2151597	R03AK06	Salmeterol |Fluticasone Propionate	mb	1	Inf	0.0130182	aspartate aminotransferase measurement|BMI-adjusted waist-hip ratio|glomerular filtration rate|vital capacity	TMEFF1
4833	rs7040029	R03AK06	Salmeterol |Fluticasone Propionate	scgb1a1	1	Inf	0.0130182		DELEC1
4847	rs7847540	R03AK06	Salmeterol |Fluticasone Propionate	agrp	1	Inf	0.0130182	alcohol consumption quality|body height|Pregn steroid monosulfate measurement|pregnenediol sulfate (C21H34O5S) measurement	NR5A1
4848	rs72767003	R03AK06	Salmeterol |Fluticasone Propionate	cntn5	1	Inf	0.0130182	aortic measurement|carotid artery thickness|protein measurement|pulse pressure measurement|systolic blood pressure|worry measurement	PRPS1P2
4861	rs11243421	R03AK06	Salmeterol |Fluticasone Propionate	ager	1	Inf	0.0130182	advanced glycosylation end product-specific receptor amount|blood protein measurement	PRRT1B
4913	rs1800273	R03AK06	Salmeterol |Fluticasone Propionate	nos1	1	Inf	0.0130182		DMD
4958	rs144948865	R03AK06	Salmeterol |Fluticasone Propionate	scgb1a1	1	Inf	0.0130182	cystic fibrosis|lung disease severity measurement	-
4972	rs2187831	R03AK06	Salmeterol |Fluticasone Propionate	hs6st2	1	Inf	0.0130182	educational attainment|neuroticism measurement	HS6ST2
5005	rs10152355	R03AK06	Salmeterol |Fluticasone Propionate	ager	1	Inf	0.0130182	serum lipopolysaccharide activity	ALDH1A2
5048	rs147363394	R03AK06	Salmeterol |Fluticasone Propionate	caps	1	Inf	0.0130182		CAPS
520	rs6481597	R03AK06	Salmeterol |Fluticasone Propionate	myom3	1	Inf	0.0130182	aspartate aminotransferase measurement|body height	SVIL-AS1
521	rs1418278	R03AK06	Salmeterol |Fluticasone Propionate	ager	1	Inf	0.0130182	electrocardiography	JCAD
5230	rs1726809	R03AK06	Salmeterol |Fluticasone Propionate	mybpc2	1	Inf	0.0130182		MYBPC2
5231	rs6700245	R03AK06	Salmeterol |Fluticasone Propionate	myom3	1	Inf	0.0130182		MYOM3
5276	rs761160638	R03AK06	Salmeterol |Fluticasone Propionate	scgb1a1	1	Inf	0.0130182		ID2
5278	rs1997814	R03AK06	Salmeterol |Fluticasone Propionate	scgb1a1	1	Inf	0.0130182	monocyte count|reticulocyte count|reticulocyte measurement	JAG1
5315	rs11130650	R03AK06	Salmeterol |Fluticasone Propionate	tnr	1	Inf	0.0130182		-
588	rs11001272	R03AK06	Salmeterol |Fluticasone Propionate	dusp29	1	Inf	0.0130182	body height	DUSP29
590	rs11594905	R03AK06	Salmeterol |Fluticasone Propionate	tnr	1	Inf	0.0130182	chronic obstructive pulmonary disease	LRMDA
610	rs4399275	R03AK06	Salmeterol |Fluticasone Propionate	gpr15l	1	Inf	0.0130182		GHITM
659	rs7072547	R03AK06	Salmeterol |Fluticasone Propionate	scgb1a1	1	Inf	0.0130182	COVID-19|response to COVID-19 vaccine	MXI1
769	rs7120175	R03AK06	Salmeterol |Fluticasone Propionate	tnr	1	Inf	0.0130182	body height	MPPED2
797	rs10838503	R03AK06	Salmeterol |Fluticasone Propionate	prr4	1	Inf	0.0130182		CHST1
897	rs7108717	R03AK06	Salmeterol |Fluticasone Propionate	cntn5	1	Inf	0.0130182	blood protein measurement|CNTN5/ROBO2 protein level ratio in blood|contactin-5 measurement|protein measurement	CNTN5
902	rs617819	R03AK06	Salmeterol |Fluticasone Propionate	mmp3	1	Inf	0.0130182	blood protein measurement|CD99/MMP3 protein level ratio in blood|level of stromelysin-1 in blood serum|matrix metalloproteinase measurement|stromelysin‐1 measurement	MMP3
97	rs12401792	R03AK06	Salmeterol |Fluticasone Propionate	fabp3	1	Inf	0.0130182		FABP3
980	rs2131535	R03AK06	Salmeterol |Fluticasone Propionate	adamts8	1	Inf	0.0130182	ADAMTS8/FAP protein level ratio in blood	ADAMTS8
3622	rs10027182	A07EA01	Prednisolone	lect2|lefty2|orm1|serpina3	4	5.52858129201613	0.0130493	alkaline phosphatase measurement|C-reactive protein measurement|free androgen index|glycoprotein measurement|sex hormone-binding globulin measurement|testosterone measurement|tyrosine measurement	ARHGAP10
627	rs745932882	A07EA01	Prednisolone	cd160|faslg|ncr1|siglec6	4	5.52858129201613	0.0130493		-|HHEX|EIF2S2P3|KIF11|Y_RNA
4498	rs4841132	A01AD05	Acetylsalicylic Acid	cd58|cdh5|eng|galnt2|hyou1|megf10|met|pon3|tek	9	2.61456454343719	0.013069	alcohol use disorder measurement|alkaline phosphatase measurement|blood glucose amount|blood insulin amount|blood VLDL cholesterol amount|body mass index|cholesterol:total lipids ratio|cholesteryl ester measurement|cholesteryl esters:total lipids ratio|esterified cholesterol measurement|free cholesterol measurement|free cholesterol:total lipids ratio|high density lipoprotein cholesterol measurement|Hypercholesterolemia|intermediate density lipoprotein measurement|lipid measurement|lipoprotein measurement|low density lipoprotein cholesterol measurement|phospholipid measurement|phospholipids:total lipids ratio|serum alanine aminotransferase measurement|serum albumin amount|sleep duration trait|total cholesterol measurement|triglyceride measurement|triglycerides:total lipids ratio	PPP1R3B-DT
1150	12:57390858_AAC_A	B01AA03	Warfarin	ebi3_il27|notch3	2	27.6732477909257	0.0131229	body height|high density lipoprotein cholesterol measurement	ZBTB39
1342	rs6041	B01AA03	Warfarin	f7|gfra1	2	27.6732477909257	0.0131229	blood coagulation trait|blood protein measurement|CLMP/GFRA1 protein level ratio in blood|F3/GFRA1 protein level ratio in blood|F7/F9 protein level ratio in blood|F7/PROC protein level ratio in blood|factor VII measurement|gdnf family receptor alpha-1 measurement|level of coagulation factor VII in blood serum|prothrombin time measurement|tissue factor measurement	F10|F7
1558	rs1834747	B01AA03	Warfarin	amigo2|mcam	2	27.6732477909257	0.0131229		ADAM10|HMGB1P51|MINDY2-DT
1693	rs924135	B01AA03	Warfarin	f10|pros1	2	27.6732477909257	0.0131229	3-decenoylcarnitine measurement|3-hydroxydecanoylcarnitine measurement|acylcarnitine measurement|basophil count|basophil measurement|carnitine measurement|Cis-4-decenoyl carnitine measurement|cis-4-decenoylcarnitine (C10:1) measurement|coagulation factor X amount|cys-gly|cysteinylglycine disulfide measurement|cysteinylglycine measurement|decanoylcarnitine measurement|decenoylcarnitine measurement|dodecenoylcarnitine measurement|eicosanoids measurement|gamma-glutamylglutamine measurement|gamma-glutamyltryptophan measurement|glutarylcarnitine (C5-DC) measurement|hexanoylcarnitine-to-octanoylcarnitine ratio|laurylcarnitine measurement|metabolite measurement|nonanoylcarnitine (C9) measurement|octanoylcarnitine measurement|oxidized measurement|phenylalanylphenylalanine measurement|serum metabolite measurement|succinylcarnitine measurement|tetradecenoylcarnitine meaasurement|vitamin k-dependent protein S measurement|X-13431 measurement|X-13435 measurement|X-13684 measurement	ABCC1
2279	rs1030094	B01AA03	Warfarin	spon1|thbs2	2	27.6732477909257	0.0131229	biological sex|body height|body mass index|body weight|feeling \fed-up\" measurement|major depressive disorder|mood disorder|netrin receptor UNC5C measurement|thrombopoietin receptor measurement"	DPY19L3|DPY19L3-DT
2650	rs151022760	B01AA03	Warfarin	fabp2|rbp2	2	27.6732477909257	0.0131229	1,5 anhydroglucitol measurement|acetate measurement|antihyperlipidemic drug use measurement|apolipoprotein A 1 measurement|blood protein measurement|blood urea nitrogen measurement|body mass index|body weight|colorectal cancer|diet measurement|erythrocyte volume|esterified cholesterol measurement|fatty acid measurement|free cholesterol in very large HDL measurement|free cholesterol:total lipids ratio|galactonate measurement|gut microbiome measurement|hematocrit|high density lipoprotein cholesterol measurement|hip circumference|indolepropionate measurement|lactase-phlorizin hydrolase measurement|lactose measurement|level of lactase/phlorizin hydrolase in blood serum|level of oxylipin in blood plasma|low density lipoprotein cholesterol measurement|metabolite measurement|morbid obesity|mosquito bite reaction size measurement|obesity|phospholipids:total lipids ratio|self reported educational attainment|serum alanine aminotransferase measurement|serum metabolite measurement|taste liking measurement|total cholesterol measurement|total lipids in very large HDL measurement|X-11795 measurement|X-17351 measurement|X-21821 measurement	ZRANB3|MCM6
2682	rs77577375	B01AA03	Warfarin	adamtsl4|adm	2	27.6732477909257	0.0131229	ADM/CLMP protein level ratio in blood|blood protein measurement|EGFR/FAP protein level ratio in blood|glomerular filtration rate|prolyl endopeptidase FAP measurement|protein measurement|psoriasis|psoriasis vulgaris|psoriatic arthritis|serum creatinine amount|urate measurement	FAP|IFIH1
285	1:159568727_TTCATCTCCTATGTCCTCA_T	B01AA03	Warfarin	apcs|c1qtnf5	2	27.6732477909257	0.0131229	blood phosphate measurement|blood protein measurement|C-reactive protein measurement|phosphate measurement|serum amyloid P-component amount	OR10J6P|-
2911	rs4239651	B01AA03	Warfarin	frzb|smoc1	2	27.6732477909257	0.0131229	apolipoprotein A 1 measurement|apolipoprotein B measurement|blood VLDL cholesterol amount|cholesteryl ester measurement|free cholesterol in large HDL measurement|free cholesterol measurement|HDL particle size|high density lipoprotein cholesterol measurement|lipid measurement|phospholipid measurement|phospholipids in large HDL measurement|phospholipids:total lipids ratio|total cholesterol measurement|total lipids in large HDL|triglyceride:HDL cholesterol ratio	SULF2
3052	rs3859862	B01AA03	Warfarin	f10|pros1	2	27.6732477909257	0.0131229	ACE2/GGT1 protein level ratio in blood|alcoholic liver disease|body height|calcium measurement|CEACAM1/GGT1 protein level ratio in blood|cysteine-glutathione disulfide measurement|duodenal ulcer|gamma-glutamyl-2-aminobutyrate measurement|gamma-glutamylglutamate measurement|gamma-glutamylglutamine measurement|gamma-glutamylmethionine measurement|gamma-glutamyltryptophan measurement|liver fibrosis measurement|metabolite measurement|non-alcoholic fatty liver disease|serum gamma-glutamyl transferase measurement|serum metabolite measurement	GGT1
3290	rs113177823	B01AA03	Warfarin	nrp2|sez6l2	2	27.6732477909257	0.0131229	apolipoprotein B measurement|glomerular filtration rate|gout|low density lipoprotein cholesterol measurement|serum albumin amount|serum creatinine amount|total blood protein measurement|total cholesterol measurement|urate measurement|uric acid measurement	DNAJC13|ACAD11
3384	rs1468906	B01AA03	Warfarin	cntn4|cspg4	2	27.6732477909257	0.0131229	body height|eosinophil percentage of leukocytes|HbA1c measurement|multiple inositol polyphosphate phosphatase 1 measurement	ST6GAL1
3413	rs10933668	B01AA03	Warfarin	eng|siglec7	2	27.6732477909257	0.0131229	cortical thickness|reticulocyte measurement	LINC01968
3633	rs140473879	B01AA03	Warfarin	fga|lilra2	2	27.6732477909257	0.0131229	blood VLDL cholesterol amount|cholesteryl esters:total lipids ratio|chylomicron amount|circulating fibrinogen levels|glycine measurement|mitochondrial DNA measurement	-
3730	rs4703889	B01AA03	Warfarin	notch3|tnr	2	27.6732477909257	0.0131229	alkaline phosphatase measurement|basophil count|eosinophil count|granulocyte count|leukocyte quantity|level of serum globulin type protein|lymphocyte percentage of leukocytes|mitochondrial DNA measurement|monocyte count|myeloid leukocyte count|neutrophil count|neutrophil percentage of leukocytes	ZNF366
3962	rs113760175	B01AA03	Warfarin	esm1|tnc	2	27.6732477909257	0.0131229	leukocyte quantity|low density lipoprotein cholesterol measurement|lymphocyte count|monocyte count|neutrophil count|Red cell distribution width|reticulocyte measurement|total cholesterol measurement	CASC15
4013	rs2844572	B01AA03	Warfarin	cspg4|mfap4	2	27.6732477909257	0.0131229	basophil percentage of granulocytes|neutrophil percentage of leukocytes|platelet crit|streptococcus seropositivity	RNU6-283P|DHFRP2
4202	rs1188898	B01AA03	Warfarin	cd248|cspg4	2	27.6732477909257	0.0131229		REPS1
4263	rs144787122	B01AA03	Warfarin	cd248|cspg4	2	27.6732477909257	0.0131229	apolipoprotein A 1 measurement|apolipoprotein B measurement|aspartate aminotransferase measurement|calcium measurement|erythrocyte count|heel bone mineral density|high density lipoprotein cholesterol measurement|level of serum globulin type protein|low density lipoprotein cholesterol measurement|non-high density lipoprotein cholesterol measurement|platelet volume|serum albumin amount|total blood protein measurement|total cholesterol measurement	SNX8
4290	7:22784486_TTATATATAAATATATATATATATATA_T	B01AA03	Warfarin	myoc|pla2g2a	2	27.6732477909257	0.0131229	aortic stenosis|aortic valve calcification|aortic valve disease|asthma|birth weight|eosinophil count|parental genotype effect measurement|pulse pressure measurement|serum albumin amount|systolic blood pressure	IL6|IL6-AS1|MTCYBP42
4796	rs1014651	B01AA03	Warfarin	lamb1|nme3	2	27.6732477909257	0.0131229		ERP44|INVS|STX17
5000	rs76895963	B01AA03	Warfarin	adipoq|esm1	2	27.6732477909257	0.0131229	apolipoprotein B measurement|appendicular lean mass|atrial fibrillation|bilirubin measurement|birth weight|blood protein measurement|blood sodium bicarbonate amount|blood VLDL cholesterol amount|body fat percentage|body height|body mass index|body weight|chloride measurement|cholesterol:total lipids ratio|coronary artery disease|diabetes mellitus|diabetic eye disease|diabetic neuropathy|diabetic retinopathy|diastolic blood pressure|diastolic blood pressure change measurement|Drugs used in diabetes use measurement|eye morphology trait|fat pad mass|fatty acid measurement|free androgen index|free cholesterol measurement|free cholesterol:total lipids ratio|gestational diabetes|glucose measurement|HbA1c measurement|heel bone mineral density|hemoglobin A1 measurement|high density lipoprotein cholesterol measurement|HMG CoA reductase inhibitor use measurement|intermediate density lipoprotein measurement|isoleucine measurement|lean body mass|lipid measurement|low density lipoprotein cholesterol measurement|neck of femur size|non-high density lipoprotein cholesterol measurement|parental genotype effect measurement|periodontitis|phospholipid measurement|psoriasis|pulse pressure measurement|serum alanine aminotransferase measurement|serum albumin amount|serum gamma-glutamyl transferase measurement|sex hormone-binding globulin measurement|stroke|systolic blood pressure|testosterone measurement|total cholesterol measurement|triglyceride measurement|triglycerides:total lipids ratio|type 2 diabetes mellitus|urate measurement|uric acid measurement|waist circumference	CCND2-AS1
5089	rs760715	B01AA03	Warfarin	ncam2|tnc	2	27.6732477909257	0.0131229		MGAT3
589	rs10824307	B01AA03	Warfarin	acp5|mfap4	2	27.6732477909257	0.0131229	basophil count|basophil percentage of leukocytes|BMI-adjusted waist-hip ratio|lean body mass|thyroid stimulating hormone amount|type 2 diabetes mellitus	-|LRMDA|SPA17P1
592	rs10824369	B01AA03	Warfarin	spock1|tyro3	2	27.6732477909257	0.0131229	albuminuria|Moderate albuminuria|urinary albumin to creatinine ratio	LRMDA
678	rs555951627	B01AA03	Warfarin	dkk3|postn	2	27.6732477909257	0.0131229	aspartate aminotransferase measurement	INPP5F
925	rs964184	G03AA07	Levonorgestrel |Ethinyl Estradiol	angptl3|angptl4|lcat|ment|ncs1|npy|pla2g10|smoc1|tnfsf12	9	2.74461110453588	0.0131836	1-linoleoylglycerol (18:2) measurement|1-margaroyl-2-linoleoyl-GPC (17:0/18:2) measurement|1-palmitoyl-2-docosahexaenoyl-GPC (16:0/22:6) measurement|1-palmitoyl-2-linoleoyl-GPC (16:0/18:2) measurement|1-palmitoyl-2-linoleoyl-GPE (16:0/18:2) measurement|1-palmitoyl-2-stearoyl-GPC (16:0/18:0) measurement|1-stearoyl-2-arachidonoyl-GPE (18:0/20:4) measurement|1-stearoyl-2-arachidonoyl-GPI (18:0/20:4) measurement|1-stearoyl-2-linoleoyl-GPC (18:0/18:2) measurement|1-stearoyl-2-linoleoyl-GPE (18:0/18:2) measurement|1-stearoyl-2-linoleoyl-GPI (18:0/18:2) measurement|1-stearoyl-2-oleoyl-GPI (18:0/18:1) measurement|1-stearoyl-GPE (18:0) measurement|18:1 measurement|Abdominal Aortic Aneurysm|acetoacetate measurement|acetone measurement|Agents acting on the renin-angiotensin system use measurement|alanine measurement|aneurysm|angina pectoris|antihyperlipidemic drug use measurement|Antithrombotic agent use measurement|aortic aneurysm|apolipoprotein A 1 measurement|apolipoprotein A-V measurement|apolipoprotein B measurement|apolipoprotein B to apolipoprotein A1 ratio|aspartate aminotransferase measurement|aspartate aminotransferase to alanine aminotransferase ratio|aspirin use measurement|bilirubin measurement|blood metabolite measurement|blood protein measurement|blood VLDL cholesterol amount|CASP3/SULT1A1 protein level ratio in blood|CDKN1A/ENO2 protein level ratio in blood|CDKN1A/FXN protein level ratio in blood|cholesterol efflux capacity measurement|cholesterol esters in large HDL measurement|cholesterol esters in large LDL measurement|cholesterol esters in large VLDL measurement|cholesterol esters in medium LDL measurement|cholesterol esters in medium VLDL measurement|cholesterol in chylomicrons and extremely large VLDL measurement|cholesterol in large HDL measurement|cholesterol in large VLDL measurement|cholesterol in medium LDL measurement|cholesterol in medium VLDL measurement|cholesterol in small LDL measurement|cholesterol in small VLDL measurement|cholesterol in very large HDL measurement|cholesterol in very large VLDL measurement|cholesterol in very small VLDL measurement|cholesterol to total lipids in IDL percentage|cholesterol to total lipids in large HDL percentage|cholesterol to total lipids in large LDL percentage|cholesterol to total lipids in large VLDL percentage|cholesterol to total lipids in medium HDL percentage|cholesterol to total lipids in medium LDL percentage|cholesterol to total lipids in medium VLDL percentage|cholesterol to total lipids in small HDL percentage|cholesterol to total lipids in small VLDL percentage|cholesterol to total lipids in very large VLDL percentage|cholesterol to total lipids in very small VLDL percentage|cholesterol:total lipids ratio|cholesteryl ester 16:0 measurement|cholesteryl ester 16:1 measurement|cholesteryl ester 16:2 measurement|cholesteryl ester 18:0 measurement|cholesteryl ester 18:1 measurement|cholesteryl ester 18:2 measurement|cholesteryl ester 18:3 measurement|cholesteryl ester 20:3 measurement|cholesteryl ester 20:4 measurement|cholesteryl ester 20:5 measurement|cholesteryl ester measurement|cholesteryl esters to total lipids in IDL percentage|cholesteryl esters to total lipids in large HDL percentage|cholesteryl esters to total lipids in large LDL percentage|cholesteryl esters to total lipids in large VLDL percentage|cholesteryl esters to total lipids in medium HDL percentage|cholesteryl esters to total lipids in medium LDL percentage|cholesteryl esters to total lipids in medium VLDL percentage|cholesteryl esters to total lipids in small HDL percentage|cholesteryl esters to total lipids in small LDL percentage|cholesteryl esters to total lipids in small VLDL percentage|cholesteryl esters to total lipids in very large HDL percentage|cholesteryl esters to total lipids in very large VLDL percentage|cholesteryl esters to total lipids in very small VLDL percentage|cholesteryl esters:total lipids ratio|chylomicron amount|concentration of chylomicrons and extremely large VLDL particles measurement|concentration of large LDL particles measurement|coronary artery disease|coronary atherosclerosis|cytochrome p450 3a4 measurement|DCN1-like protein 5 measurement|degree of unsaturation measurement|diacylglycerol 32.2 measurement|diacylglycerol 33:1 measurement|diacylglycerol 34:0 measurement|diacylglycerol 34:1 measurement|diacylglycerol 34:2 measurement|diacylglycerol 34:3 measurement|diacylglycerol 36:1 measurement|diacylglycerol 36:2 measurement|diacylglycerol 36:3 measurement|diacylglycerol 36:4 measurement|diacylglycerol 44:6 measurement|diacylglycerol 44:7 measurement|diet measurement|diglyceride measurement|disease|docosahexaenoic acid measurement|docosahexaenoic acid to total fatty acids percentage|drug use measurement|erythrocyte volume|essential hypertension|esterified cholesterol measurement|familial hyperlipidemia|familial lipoprotein lipase deficiency|family history|fatty acid change measurement|fatty acid measurement|free cholesterol in chylomicrons and extremely large VLDL measurement|free cholesterol in large HDL measurement|free cholesterol in large VLDL measurement|free cholesterol in medium VLDL measurement|free cholesterol in small VLDL measurement|free cholesterol in very large HDL measurement|free cholesterol in very large VLDL measurement|free cholesterol in very small VLDL measurement|free cholesterol in VLDL measurement|free cholesterol measurement|free cholesterol to total lipids in chylomicrons and extremely large VLDL percentage|free cholesterol to total lipids in IDL percentage|free cholesterol to total lipids in large HDL percentage|free cholesterol to total lipids in large LDL percentage|free cholesterol to total lipids in medium HDL percentage|free cholesterol to total lipids in medium LDL percentage|free cholesterol to total lipids in medium VLDL percentage|free cholesterol to total lipids in small LDL percentage|free cholesterol to total lipids in small VLDL percentage|free cholesterol to total lipids in very large VLDL percentage|free cholesterol to total lipids in very small VLDL percentage|free cholesterol:total lipids ratio|glycoprotein measurement|HDL particle size|heart disease|hematocrit|high density lipoprotein cholesterol measurement|HMG CoA reductase inhibitor use measurement|Hypercholesterolemia|hyperlipidemia|Hyperlipidemia|hypertension|Hypertriglyceridemia|ig Kappa chain V-I region HK102- like measurement|inactive gamma-glutamyltranspeptidase 2 measurement|intermediate density lipoprotein measurement|isoleucine measurement|kit ligand amount|LDL particle size|LDLR/MEGF9 protein level ratio in blood|leucine measurement|level of 1-palmitoyl-2-linoleoyl-sn-glycerol in blood|level of Diacylglycerol (16:0_18:1) in blood serum|level of Phosphatidylcholine (16:0_18:2) in blood serum|level of Phosphatidylcholine (17:0_18:2) in blood serum|level of Phosphatidylcholine (18:0_18:2) in blood serum|level of Phosphatidylcholine (O-16:1_18:1) in blood serum|level of Phosphatidylethanolamine (18:0_18:2) in blood serum|level of Phosphatidylinositol (16:0_18:1) in blood serum|level of Phosphatidylinositol (18:0_18:1) in blood serum|level of Phosphatidylinositol (18:0_18:2) in blood serum|level of Phosphatidylinositol (18:0_20:3) in blood serum|level of Phosphatidylinositol (18:0_20:4) in blood serum|level of Triacylglycerol (49:2) in blood serum|level of Triacylglycerol (51:3) in blood serum|level of Triacylglycerol (51:4) in blood serum|level of Triacylglycerol (53:3) in blood serum|level of Triacylglycerol (53:4) in blood serum|level of triacylglycerol (56:6) in blood serum|linoleic acid measurement|linoleoyl-arachidonoyl-glycerol (18:2/20:4) [1] measurement|linoleoyl-linolenoyl-glycerol (18:2/18:3) [2] measurement|linoleoyl-linoleoyl-glycerol (18:2/18:2) [1] measurement|lipid measurement|lipoprotein measurement|lipoprotein-associated phospholipase A(2) measurement|low density lipoprotein cholesterol measurement|low density lipoprotein triglyceride measurement|lysophosphatidylcholine measurement|mean corpuscular hemoglobin concentration|mean reticulocyte volume|metabolic disease|metabolic syndrome|metabolite measurement|monocyte count|monounsaturated fatty acids; 16:1|N-palmitoyl-sphingosine (d18:1/16:0) measurement|neurexophilin-3 measurement|non-high density lipoprotein cholesterol measurement|nucleosome assembly protein 1-like 2 measurement|oleoyl-arachidonoyl-glycerol (18:1/20:4) [1] measurement|oleoyl-linoleoyl-glycerol (18:1/18:2) [1] measurement|oleoyl-linoleoyl-glycerol (18:1/18:2) [2] measurement|oleoyl-oleoyl-glycerol (18:1/18:1) [1] measurement|oleoyl-oleoyl-glycerol (18:1/18:1) [2] measurement|omega-3 polyunsaturated fatty acid measurement|omega-6 polyunsaturated fatty acid measurement|omega-6:omega-3 polyunsaturated fatty acid ratio|palmitoleoyl-linoleoyl-glycerol (16:1/18:2) [1] measurement|palmitoyl-linoleoyl-glycerol (16:0/18:2) [1] measurement|palmitoyl-linoleoyl-glycerol (16:0/18:2) [2] measurement|PDLIM7/SRC protein level ratio in blood|PH and SEC7 domain-containing protein 2 measurement|phosphatidate measurement|phosphatidylcholine measurement|phosphatidylethanolamine measurement|phosphatidylinositol measurement|phosphoglycerides measurement|phospholipid measurement|phospholipids in chylomicrons and extremely large VLDL measurement|phospholipids in IDL measurement|phospholipids in large HDL measurement|phospholipids in large LDL measurement|phospholipids in large VLDL measurement|phospholipids in medium LDL measurement|phospholipids in medium VLDL measurement|phospholipids in small LDL measurement|phospholipids in small VLDL measurement|phospholipids in very large HDL measurement|phospholipids in very large VLDL measurement|phospholipids in very small VLDL measurement|phospholipids in VLDL measurement|phospholipids:total lipids ratio|platelet component distribution width|platelet count|platelet volume|polyunsaturated fatty acid measurement|polyunsaturated fatty acids to monounsaturated fatty acids ratio|polyunsaturated fatty acids to total fatty acids percentage|protein CEI measurement|protein measurement|protocadherin beta-10 measurement|PTPN6/YES1 protein level ratio in blood|quinone oxidoreductase-like protein 1 measurement|Red cell distribution width|remnant cholesterol measurement|response to high fat food intake|response to vitamin|reticulocyte count|reticulocyte measurement|rho GTPase-activating protein 36 measurement|saturated fatty acids measurement|serum creatinine amount|serum metabolite measurement|sleep duration trait|sodium-coupled monocarboxylate transporter 1 measurement|sphingomyelin measurement|SRC/SULT1A1 protein level ratio in blood|sterol measurement|total cholesterol change measurement|total cholesterol in large LDL|total cholesterol in large VLDL|total cholesterol in medium LDL|total cholesterol in medium VLDL|total cholesterol in small LDL|total cholesterol in small VLDL|total cholesterol measurement|total lipids in chylomicrons and extremely large VLDL measurement|total lipids in IDL|total lipids in large HDL|total lipids in large LDL|total lipids in large VLDL|total lipids in lipoprotein particles measurement|total lipids in medium LDL|total lipids in medium VLDL|total lipids in small LDL|total lipids in small VLDL|total lipids in very large HDL measurement|total lipids in very large VLDL measurement|total lipids in very small VLDL measurement|total lipids in VLDL measurement|triacylglycerol 48:1 measurement|triacylglycerol 48:2 measurement|triacylglycerol 48:3 measurement|triacylglycerol 50:1 measurement|triacylglycerol 50:2 measurement|triacylglycerol 50:3 measurement|triacylglycerol 50:4 measurement|triacylglycerol 50:5 measurement|triacylglycerol 51:2 measurement|triacylglycerol 52:2 measurement|triacylglycerol 52:3 measurement|triacylglycerol 52:4 measurement|triacylglycerol 52:5 measurement|triacylglycerol 52:6 measurement|triacylglycerol 53:2 measurement|triacylglycerol 54:2 measurement|triacylglycerol 54:3 measurement|triacylglycerol 54:4 measurement|triacylglycerol 54:5 measurement|triacylglycerol 54:6 measurement|triacylglycerol 54:7 measurement|triacylglycerol 56:3 measurement|triacylglycerol 56:4 measurement|triacylglycerol 56:5 measurement|triacylglycerol 56:6 measurement|triacylglycerol 56:7 measurement|triacylglycerol 56:8 measurement|triacylglycerol 58:7 measurement|triacylglycerol 58:8 measurement|triglyceride change measurement|triglyceride measurement|triglyceride:HDL cholesterol ratio|triglycerides in chylomicrons and extremely large VLDL measurement|triglycerides in HDL measurement|triglycerides in IDL measurement|triglycerides in large LDL measurement|triglycerides in large VLDL measurement|triglycerides in LDL measurement|triglycerides in medium HDL measurement|triglycerides in medium LDL measurement|triglycerides in medium VLDL measurement|triglycerides in small HDL measurement|triglycerides in small LDL measurement|triglycerides in small VLDL measurement|triglycerides in very large HDL measurement|triglycerides in very large VLDL measurement|triglycerides in very small VLDL measurement|triglycerides in VLDL measurement|triglycerides to phosphoglycerides ratio|triglycerides to total lipids in IDL percentage|triglycerides to total lipids in large HDL percentage|triglycerides to total lipids in large LDL percentage|triglycerides to total lipids in medium HDL percentage|triglycerides to total lipids in medium LDL percentage|triglycerides to total lipids in medium VLDL percentage|triglycerides to total lipids in small HDL percentage|triglycerides to total lipids in small LDL percentage|triglycerides to total lipids in small VLDL percentage|triglycerides to total lipids in very large HDL percentage|triglycerides to total lipids in very large VLDL percentage|triglycerides to total lipids in very small VLDL percentage|triglycerides:total lipids ratio|tRNA (guanine-N(7)-)-methyltransferase measurement|valine measurement|vitamin D deficiency|vitamin D measurement|vitamin E measurement|VLDL particle size|X-03094 measurement|X-24870 measurement	BUD13-DT|BUD13
1428	14:75464458_TAA_T	G03FA01	Norethisterone |Estradiol	chad|col1a1	2	19.7580185795574	0.0132175		-
1975	17:59003210_AT_A	G03FA01	Norethisterone |Estradiol	il1rl1|ptprz1	2	19.7580185795574	0.0132175	coronary artery disease	BCAS3|RN7SL448P
2107	rs41292412	G03FA01	Norethisterone |Estradiol	klb|xpnpep2	2	19.7580185795574	0.0132175	apolipoprotein A 1 measurement|body height|high density lipoprotein cholesterol measurement|platelet count|platelet crit|triglyceride measurement|triglyceride:HDL cholesterol ratio	MIR3591|-
215	rs10923344	G03FA01	Norethisterone |Estradiol	creg1|man1a2	2	19.7580185795574	0.0132175		VPS25P1
2255	rs746721254	G03FA01	Norethisterone |Estradiol	il1rap|pzp	2	19.7580185795574	0.0132175	blood VLDL cholesterol amount|BMI-adjusted waist-hip ratio|chylomicron amount|serum alanine aminotransferase measurement|serum gamma-glutamyl transferase measurement	MAST3|IFI30
2295	rs2733739	G03FA01	Norethisterone |Estradiol	il1rl2|lrig1	2	19.7580185795574	0.0132175	aspartate aminotransferase to alanine aminotransferase ratio|calcium measurement|cholelithiasis|cholesterol:total lipids ratio|cholesteryl esters:total lipids ratio|free cholesterol:total lipids ratio|gallstones|high density lipoprotein cholesterol measurement|intermediate density lipoprotein measurement|Intrahepatic cholestasis of pregnancy|liver disease|low density lipoprotein cholesterol measurement|phospholipid measurement|phospholipids:total lipids ratio|platelet count|platelet crit|serum alanine aminotransferase measurement|serum albumin amount|serum gamma-glutamyl transferase measurement|SMPD1/SMPDL3A protein level ratio in blood|triglyceride measurement	ATP4A
303	rs2099684	G03FA01	Norethisterone |Estradiol	adgre1|cd163	2	19.7580185795574	0.0132175	blood protein measurement|leukocyte quantity|low affinity immunoglobulin gamma Fc region receptor II-a/b measurement|low affinity immunoglobulin gamma Fc region receptor III-B measurement|protein measurement|serum albumin amount|Takayasu arteritis	HSPA6
3789	rs17138646	G03FA01	Norethisterone |Estradiol	man1a2|sost	2	19.7580185795574	0.0132175	cartilage thickness measurement|osteoarthritis|peptidyl-glycine alpha-amidating monooxygenase measurement|sclerostin measurement	LVRN
399	rs9429789	G03FA01	Norethisterone |Estradiol	adgre2|cfp	2	19.7580185795574	0.0132175	blood sedimentation trait	CR1
4356	7:65543702_AC_A	G03FA01	Norethisterone |Estradiol	dpp4|naaa	2	19.7580185795574	0.0132175		-|ASL|GTF2IP5|RABGEF1
4393	rs142988850	G03FA01	Norethisterone |Estradiol	acan|ptprz1	2	19.7580185795574	0.0132175		GAL3ST4
1933	rs62057151	A07EA01	Prednisolone	clec4c|fabp9|fcrl2|ggh|tfrc|tnfrsf13b	6	3.57280891844568	0.0132188	alcohol consumption quality|alcohol use disorder measurement|Alzheimer disease|brain volume|COVID-19|docosahexaenoic acid measurement|educational attainment|eosinophil count|fatty acid measurement|high density lipoprotein cholesterol measurement|hip|intelligence|intracranial volume measurement|major depressive disorder|neutrophil count|osteoarthritis|self reported educational attainment	KANSL1|-|MAPT-AS1|WNT3|DND1P1|LINC02210|LRRC37A|MAPK8IP1P1|MAPK8IP1P2|MAPT|Metazoa_SRP|NSF|RN7SL199P|RN7SL656P|Y_RNA
4386	rs705379	N02BE01	Acetaminophen	clu|smoc1	2	13.7806136536326	0.0132511	blood protein measurement|cholesterol in very large HDL measurement|cholesteryl ester measurement|cholesteryl esters:total lipids ratio|dual specificity protein phosphatase 13 isoform A measurement|esterified cholesterol measurement|free cholesterol in large HDL measurement|free cholesterol in very large HDL measurement|free cholesterol measurement|free cholesterol to total lipids in large HDL percentage|free cholesterol:total lipids ratio|group XIIB secretory phospholipase A2-like protein measurement|HDL particle size|high density lipoprotein cholesterol measurement|kit ligand amount|lipid measurement|pentose acid measurement|phospholipid measurement|phospholipids in very large HDL measurement|phospholipids:total lipids ratio|protein measurement|T-cell surface protein tactile measurement|testis-expressed sequence 29 protein measurement|total cholesterol measurement|total lipids in small HDL measurement|total lipids in very large HDL measurement|triglyceride measurement|triglycerides in large HDL measurement	PON1
1365	rs11621792	G03FA12	Conjugated Estrogens |Medroxyprogesterone Acetate|Medroxyprogesterone Acetate |Estradiol	oxt|shbg	2	13.9648965494988	0.0132622	alkaline phosphatase measurement|apolipoprotein B measurement|aspartate aminotransferase to alanine aminotransferase ratio|blood VLDL cholesterol amount|body fat percentage|C-reactive protein measurement|cholesterol:total lipids ratio|cholesteryl ester measurement|cholesteryl esters:total lipids ratio|esterified cholesterol measurement|free cholesterol measurement|high density lipoprotein cholesterol measurement|histidine measurement|intermediate density lipoprotein measurement|lipid measurement|lipoprotein measurement|low density lipoprotein cholesterol measurement|mean reticulocyte volume|phospholipid measurement|phospholipids in medium LDL measurement|phospholipids:total lipids ratio|remnant cholesterol measurement|total cholesterol measurement|total lipids in small LDL|triglyceride measurement	NYNRIN
1391	rs7147722	G03FA12	Conjugated Estrogens |Medroxyprogesterone Acetate|Medroxyprogesterone Acetate |Estradiol	il1rl2|naaa	2	13.9648965494988	0.0132622	alpha-1,6-mannosyl-glycoprotein 2-beta-N-acetylglucosaminyltransferase measurement|blood protein measurement	POLE2|DNAAF2|RHOQP1|RPL32P29|RPL36AL
3587	rs114816312	G03FA12	Conjugated Estrogens |Medroxyprogesterone Acetate|Medroxyprogesterone Acetate |Estradiol	c1rl|naaa	2	13.9648965494988	0.0132622	blood VLDL cholesterol amount|cholesterol:total lipids ratio|cholesteryl ester measurement|cholesteryl esters:total lipids ratio|chylomicron amount|free cholesterol measurement|free cholesterol:total lipids ratio|high density lipoprotein cholesterol measurement|intermediate density lipoprotein measurement|low density lipoprotein cholesterol measurement|non-high density lipoprotein cholesterol measurement|phospholipid measurement|phospholipids:total lipids ratio|sex hormone-binding globulin measurement|testosterone measurement|total cholesterol measurement|triglyceride measurement	MCUB|PLA2G12A|COL25A1|-
1219	rs11830764	L02AE03	Goserelin	shbg	1	117.613912984669	0.0133059	body fat percentage|C-reactive protein measurement|diastolic blood pressure|free androgen index|serum gamma-glutamyl transferase measurement|sex hormone-binding globulin measurement|testosterone measurement|vitamin D measurement	CUX2
1934	rs1863115	L02AE03	Goserelin	acrv1	1	117.613912984669	0.0133059	cerebral cortex area attribute|reaction time measurement	LRRC37A2|-
197	rs140584594	G03FB06	Medroxyprogesterone Acetate |Estradiol	asah2	1	117.613912984669	0.0133059	apolipoprotein A 1 measurement|apolipoprotein B to apolipoprotein A1 ratio|aspartate aminotransferase measurement|bilirubin measurement|blood VLDL cholesterol amount|body fat percentage|cholesterol in medium HDL measurement|cholesteryl ester measurement|erythrocyte volume|fatty acid measurement|free androgen index|free cholesterol in medium HDL measurement|free cholesterol measurement|free cholesterol to total lipids in large HDL percentage|high density lipoprotein cholesterol measurement|LDL particle size|lipid measurement|lipoprotein measurement|low density lipoprotein cholesterol measurement|monocyte count|phospholipid measurement|phospholipids in HDL measurement|phospholipids in medium HDL measurement|phospholipids in small HDL measurement|phospholipids:total lipids ratio|platelet count|platelet volume|saturated fatty acids to total fatty acids percentage|serum alanine aminotransferase measurement|sex hormone-binding globulin measurement|testosterone measurement|total lipids in medium HDL measurement|total lipids in small HDL measurement	GSTM1
23	rs80293268	L04AA06	Mycophenolate Mofetil|Mycophenolic Acid	cdsn	1	117.613912984669	0.0133059	acne|balding measurement|cystatin-M measurement|strand of hair color|strand of hair shape	-
2679	rs13015258	L02AE03	Goserelin	cst6	1	117.613912984669	0.0133059	CXCL12 measurement|stromal cell-derived factor 1 measurement	TIMM8AP1|DPP4
3523	rs13105103	L02AE03	Goserelin	cst6	1	117.613912984669	0.0133059	hair color	AREG
979	rs672110	L02AE03	Goserelin	endou	1	117.613912984669	0.0133059		ST14
143	rs34370185	B01AA03	Warfarin	myoc|psg1|vegfd	3	8.34187723278493	0.0133457		FGGY-DT
2732	rs111751491	B01AA03	Warfarin	lamb1|ltbp3|nme3	3	8.34187723278493	0.0133457	protein measurement	NBEAL1|CYP20A1|RAPH1|ABI2
1001	rs55878006	C08CA01	Amlodipine	lrrn1	1	Inf	0.0133607	glomerular filtration rate|serum creatinine amount	-
1036	rs117213717	C08CA01	Amlodipine	clec4a	1	Inf	0.0133607		CLEC4A
1063	rs3053800	N03AG01	Valproic Acid	mansc1	1	Inf	0.0133607		MANSC1
1102	rs10880853	N03AG01	Valproic Acid	il1r2	1	Inf	0.0133607	attention deficit hyperactivity disorder|mean corpuscular hemoglobin|rheumatoid arthritis|self reported educational attainment|social inhibition quality|substance abuse	LINC00938
1105	rs7316285	N03AG01	Valproic Acid	crlf1	1	Inf	0.0133607	alanine measurement|body height|glycine measurement	SLC38A4-AS1
1117	rs10876169	N03AG01	Valproic Acid	galnt5	1	Inf	0.0133607	low density lipoprotein cholesterol measurement|serum gamma-glutamyl transferase measurement|soluble transferrin receptor measurement|total cholesterol measurement	GALNT6
116	rs2484713	C08CA01	Amlodipine	havcr1	1	Inf	0.0133607	glomerular filtration rate|protein measurement|serum creatinine amount	CFAP57
1169	rs2465811	C08CA01	Amlodipine	ptprb	1	Inf	0.0133607		PTPRB
1184	rs709231	N03AG01	Valproic Acid	prg2	1	Inf	0.0133607	eosinophil count|eosinophil measurement|eosinophil percentage of leukocytes	RPL21P106
1185	rs790462	N03AG01	Valproic Acid	prg3	1	Inf	0.0133607	body height	BTG1-DT
1267	rs9506687	N03AG01	Valproic Acid	mansc1	1	Inf	0.0133607		ZDHHC20
129	rs12760654	N03AG01	Valproic Acid	tcn1	1	Inf	0.0133607	body height	-
1334	rs9558661	N03AG01	Valproic Acid	ephb4	1	Inf	0.0133607		-
1353	rs12431998	N03AG01	Valproic Acid	prg2	1	Inf	0.0133607	eosinophil measurement	RN7SL189P
1377	rs8004237	C08CA01	Amlodipine	gfral	1	Inf	0.0133607	heel bone mineral density	SRP54-AS1
1379	rs696	C08CA01	Amlodipine	prnd	1	Inf	0.0133607	appendicular lean mass|body height|diastolic blood pressure|leukocyte quantity|lymphocyte count|PR interval|psoriasis|pulse pressure measurement|systolic blood pressure|total blood protein measurement	NFKBIA
1402	rs10145005	N03AG01	Valproic Acid	mansc1	1	Inf	0.0133607	body height|cigarettes per day measurement|Eczematoid dermatitis|educational attainment|heel bone mineral density|lymphocyte count|lymphocyte percentage of leukocytes|neutrophil count|neutrophil percentage of leukocytes|self reported educational attainment|socioeconomic status	ZBTB25
1433	rs17646457	C08CA01	Amlodipine	flrt2	1	Inf	0.0133607	blood protein measurement|leucine-rich repeat transmembrane protein FLRT2 measurement	FLRT2
1434	rs10142867	C08CA01	Amlodipine	igf2r	1	Inf	0.0133607	brain age measurement|cerebrospinal fluid composition attribute	GALC
148	rs4915946	N03AG01	Valproic Acid	ror1	1	Inf	0.0133607	CANT1/ROR1 protein level ratio in blood|CD58/ROR1 protein level ratio in blood|HYOU1/ROR1 protein level ratio in blood|IFNGR1/ROR1 protein level ratio in blood|LRP11/ROR1 protein level ratio in blood|protein measurement|ROR1/THBD protein level ratio in blood|ROR1/TNFRSF21 protein level ratio in blood|tyrosine-protein kinase transmembrane receptor ROR1 measurement	ROR1-AS1
1512	rs768269	C08CA01	Amlodipine	havcr1	1	Inf	0.0133607	blood urea nitrogen measurement|kidney failure|protein measurement	LINC02694
1567	rs12916532	C08CA01	Amlodipine	ca12	1	Inf	0.0133607		CA12
1596	rs114064595	C08CA01	Amlodipine	commd1	1	Inf	0.0133607		COMMD4
162	rs3748770	C08CA01	Amlodipine	flrt2	1	Inf	0.0133607	leucine-rich repeat transmembrane protein FLRT2 measurement|level of adhesion G protein-coupled receptor L3 in blood serum|serum gamma-glutamyl transferase measurement	ADGRL2
1648	rs2461286	N03AG01	Valproic Acid	hbz	1	Inf	0.0133607	blood protein measurement|erythrocyte count|erythrocyte volume|hemoglobin subunit zeta measurement|mean corpuscular hemoglobin|protein measurement	HBZ
1662	rs2072694	C08CA01	Amlodipine	sod2	1	Inf	0.0133607		CLCN7
1699	rs11074359	C08CA01	Amlodipine	coq7	1	Inf	0.0133607		COQ7
1713	rs11344	N03AG01	Valproic Acid	sez6l2	1	Inf	0.0133607	alcohol consumption quality|bitter alcoholic beverage consumption measurement|body fat distribution|left ventricular mass	ASPHD1
1795	rs8045100	C08CA01	Amlodipine	pomc	1	Inf	0.0133607	Antihypertensive use measurement|blood protein measurement|diastolic blood pressure|diverticular disease|heel bone mineral density|lymphocyte count|lymphocyte percentage of leukocytes|monocyte count|myeloid leukocyte count|neutrophil count|neutrophil percentage of leukocytes|protein measurement|systolic blood pressure|triglyceride measurement	CMIP
1846	rs753513	N03AG01	Valproic Acid	camkk1	1	Inf	0.0133607	calcium/calmodulin-dependent protein kinase kinase 1 measurement	CAMKK1
1847	rs371029929	N03AG01	Valproic Acid	prg3	1	Inf	0.0133607	C-X-C motif chemokine 16 measurement|diastolic blood pressure|eosinophil count|eosinophil measurement|eosinophil percentage of leukocytes|lymphocyte count|systolic blood pressure	-
1947	rs606911	C08CA01	Amlodipine	calcoco2	1	Inf	0.0133607	protein measurement	CALCOCO2
2003	rs975772	C08CA01	Amlodipine	lefty2	1	Inf	0.0133607	body height|vital capacity	LINC02097
2008	rs6501597	N03AG01	Valproic Acid	fcn1	1	Inf	0.0133607	eosinophil measurement|protein measurement	SLC39A11
2041	rs112329494	N03AG01	Valproic Acid	nptx1	1	Inf	0.0133607	bacteroides seropositivity|blood protein measurement|neuronal pentraxin-1 measurement	RPTOR
2056	rs2020436	N03AG01	Valproic Acid	prg3	1	Inf	0.0133607	monocyte count	TGIF1
2061	rs877127	C08CA01	Amlodipine	pomc	1	Inf	0.0133607		MC2R
2071	rs7238123	C08CA01	Amlodipine	klk15	1	Inf	0.0133607	blood protein measurement|carbohydrate sulfotransferase 9 measurement|circulating alpha-Klotho measurement	CHST9
2094	rs5824836	C08CA01	Amlodipine	pomc	1	Inf	0.0133607	body height|Pregn steroid monosulfate measurement|pregnenolone sulfate measurement	CXXC1
2119	rs72939458	N03AG01	Valproic Acid	tnfrsf17	1	Inf	0.0133607		-
2131	rs11282158	N03AG01	Valproic Acid	tcn1	1	Inf	0.0133607		LINC00683
218	rs7541799	N03AG01	Valproic Acid	klk1	1	Inf	0.0133607	CD69/CDKN2D protein level ratio in blood|CDKN2D/CNPY4 protein level ratio in blood|CDKN2D/CRADD protein level ratio in blood|CDKN2D/HPCAL1 protein level ratio in blood|CDKN2D/PMVK protein level ratio in blood|CDKN2D/SIRT2 protein level ratio in blood|CDKN2D/TBC1D23 protein level ratio in blood|reticulocyte count	TENT5C
2197	rs653152	C08CA01	Amlodipine	ptprb	1	Inf	0.0133607		-
2212	rs145530718	C08CA01	Amlodipine	pomc	1	Inf	0.0133607	platelet crit|protein measurement	PDE4A
2353	rs2072563	N03AG01	Valproic Acid	pglyrp1	1	Inf	0.0133607	blood protein measurement|LCN2/PGLYRP1 protein level ratio in blood|peptidoglycan recognition protein 1 measurement|protein measurement	CCDC61
2354	rs741233	C08CA01	Amlodipine	prnd	1	Inf	0.0133607	basophil measurement|basophil percentage of leukocytes|C-reactive protein measurement|Crohn's disease|diastolic blood pressure|eosinophil count|eosinophil percentage of leukocytes|hemoglobin measurement|inflammatory bowel disease|JT interval|lymphocyte count|non-high density lipoprotein cholesterol measurement|QT interval|systolic blood pressure|triglyceride measurement	PPP5C
2380	rs73048483	C08CA01	Amlodipine	klk15	1	Inf	0.0133607		KLK15
2404	rs12980852	N03AG01	Valproic Acid	ncr3lg1	1	Inf	0.0133607		-
2410	rs34464703	C08CA01	Amlodipine	lilra5	1	Inf	0.0133607	apolipoprotein A 1 measurement|blood protein measurement|cholesterol esters in large HDL measurement|cholesterol to total lipids in medium HDL percentage|cholesterol:total lipids ratio|cholesteryl ester measurement|cholesteryl esters to total lipids in large HDL percentage|cholesteryl esters:total lipids ratio|free cholesterol in large HDL measurement|free cholesterol in very large HDL measurement|free cholesterol measurement|free cholesterol:total lipids ratio|HDL particle size|high density lipoprotein cholesterol measurement|leukocyte immunoglobulin-like receptor subfamily A member 5 measurement|level of leukocyte immunoglobulin-like receptor subfamily A member 5 in blood serum|lipid measurement|lipoprotein measurement|low density lipoprotein cholesterol measurement|phospholipids in large HDL measurement|phospholipids in very large HDL measurement|phospholipids:total lipids ratio|total cholesterol change measurement|total cholesterol measurement|total lipids in large HDL|total lipids in very large HDL measurement	LILRA5
2461	rs17697743	N03AG01	Valproic Acid	tnfrsf17	1	Inf	0.0133607		-
2468	rs11689727	C08CA01	Amlodipine	gfral	1	Inf	0.0133607	anthropometric measurement|appendicular lean mass|atrial fibrillation|BMI-adjusted hip circumference|BMI-adjusted waist circumference|BMI-adjusted waist-hip ratio|body height|heel bone mineral density|lean body mass	DNMT3A
2487	rs13425999	N03AG01	Valproic Acid	tnfrsf17	1	Inf	0.0133607	albumin:globulin ratio measurement|level of serum globulin type protein|systemic lupus erythematosus|total blood protein measurement	RASGRP3
2490	rs11124542	C08CA01	Amlodipine	vit	1	Inf	0.0133607	blood protein measurement|level of vitrin in blood serum|protein measurement|vitrin measurement	VIT
2495	rs11682091	N03AG01	Valproic Acid	prg2	1	Inf	0.0133607	eosinophil count|white matter hyperintensity measurement	-
2524	rs55677935	C08CA01	Amlodipine	commd1	1	Inf	0.0133607	C-reactive protein measurement	COMMD1
2573	rs4972221	C08CA01	Amlodipine	eif2ak3	1	Inf	0.0133607	body height|brain stem volume|uterine fibroid	EIF2AK3
2586	rs2310170	N03AG01	Valproic Acid	il1r2	1	Inf	0.0133607	blood protein measurement|interleukin-1 receptor type 2 measurement|protein measurement	IL1R2
2591	rs201528268	N03AG01	Valproic Acid	prg2	1	Inf	0.0133607	age at onset|asthma|childhood onset asthma|eosinophil count|interleukin-1 receptor-like 1 measurement|nasal disorder	IL1RL1
2620	rs62157782	C08CA01	Amlodipine	igf2r	1	Inf	0.0133607	type 2 diabetes mellitus	TMEM87B
2637	rs35275076	N03AG01	Valproic Acid	klk1	1	Inf	0.0133607	blood urea nitrogen measurement|gout|urate measurement	TFCP2L1
2654	rs4954581	C08CA01	Amlodipine	pomc	1	Inf	0.0133607	body height|coronary artery disease|lymphocyte percentage of leukocytes|neutrophil percentage of leukocytes	-
2669	rs6759356	N03AG01	Valproic Acid	galnt5	1	Inf	0.0133607		GALNT5
2672	rs72947569	N03AG01	Valproic Acid	tnfrsf17	1	Inf	0.0133607		CAPZA1P2
2698	rs2594950	C08CA01	Amlodipine	pomc	1	Inf	0.0133607	21-hydroxypregnenolone disulfate measurement|5alpha-pregnan-diol disulfate measurement|Agouti-related protein measurement|heel bone mineral density|platelet volume|Pregn steroid monosulfate measurement|pregnenediol sulfate (C21H34O5S) measurement|pregnenolone sulfate measurement	LINC01117
2700	rs7564892	N03AG01	Valproic Acid	ltbr	1	Inf	0.0133607		RBM45
273	rs1570805	C08CA01	Amlodipine	sod2	1	Inf	0.0133607	(S)-a-amino-omega-caprolactam measurement|metabolite measurement|protein measurement	GLMP
2747	rs112905092	C08CA01	Amlodipine	klk15	1	Inf	0.0133607	blood urea nitrogen measurement|diastolic blood pressure|glomerular filtration rate|systolic blood pressure	IKZF2
2757	rs6436124	N03AG01	Valproic Acid	pglyrp1	1	Inf	0.0133607	educational attainment|LCN2/PGLYRP1 protein level ratio in blood|lymphocyte percentage of leukocytes|smoking initiation	RETREG2
2803	rs10208011	N03AG01	Valproic Acid	tcn1	1	Inf	0.0133607		GAL3ST2
2820	rs36029876	C08CA01	Amlodipine	prnd	1	Inf	0.0133607		PRNT
2832	rs142039580	C08CA01	Amlodipine	flrt2	1	Inf	0.0133607	femoral neck bone mineral density|glomerular filtration rate|leucine-rich repeat transmembrane protein FLRT2 measurement|leucine-rich repeat transmembrane protein FLRT3 measurement|serum gamma-glutamyl transferase measurement	MACROD2
2867	rs6119529	N03AG01	Valproic Acid	prg3	1	Inf	0.0133607	acetate measurement|body height|mathematical ability|peak expiratory flow|protein measurement|reticulocyte count|reticulocyte measurement	NCOA6
288	rs193290301	N03AG01	Valproic Acid	ror1	1	Inf	0.0133607		PEX19
2887	rs17265513	C08CA01	Amlodipine	gfral	1	Inf	0.0133607	aging rate|alkaline phosphatase measurement|alopecia|bilirubin measurement|blood glucose amount|blood phosphate measurement|blood sodium bicarbonate amount|body height|body weight|brain attribute|cerebral cortex area attribute|cortical thickness|daytime rest measurement|diabetic eye disease|diastolic blood pressure|diastolic blood pressure change measurement|glucose measurement|HbA1c measurement|heart rate|heel bone mineral density|IGF-1 measurement|type 2 diabetes mellitus	ZHX3
2915	rs913672	C08CA01	Amlodipine	lilra5	1	Inf	0.0133607	monocyte count|monocyte measurement	LINC01270
2942	rs12625329	C08CA01	Amlodipine	pomc	1	Inf	0.0133607	antihyperlipidemic drug use measurement|Antithrombotic agent use measurement|bladder calculus|blood VLDL cholesterol amount|BMI-adjusted waist circumference|BMI-adjusted waist-hip ratio|C-reactive protein measurement|cholesterol:total lipids ratio|cholesteryl esters:total lipids ratio|coronary artery disease|diastolic blood pressure|duodenal ulcer|erythrocyte volume|familial hyperlipidemia|free cholesterol:total lipids ratio|glomerular filtration rate|HbA1c measurement|heart rate|high density lipoprotein cholesterol measurement|HMG CoA reductase inhibitor use measurement|low density lipoprotein cholesterol measurement|mean corpuscular hemoglobin|mean reticulocyte volume|metabolic syndrome|peptic ulcer disease|phospholipids:total lipids ratio|protein measurement|pulse pressure measurement|systolic blood pressure|testosterone measurement|triglyceride measurement|triglyceride:HDL cholesterol ratio|triglycerides:total lipids ratio|type 2 diabetes mellitus	OPRL1
2947	rs7280064	N03AG01	Valproic Acid	nptx1	1	Inf	0.0133607	leukocyte quantity|lymphocyte count|monocyte count|monocyte percentage of leukocytes|platelet count|platelet crit|prostate carcinoma|Red cell distribution width	NRIP1
2957	rs117214	C08CA01	Amlodipine	sod2	1	Inf	0.0133607	body height	BACH1-IT1
3001	rs66482320	N03AG01	Valproic Acid	klk1	1	Inf	0.0133607	self reported educational attainment	FAM3B
3008	rs4920078	N03AG01	Valproic Acid	heph	1	Inf	0.0133607		PRDM15
3089	rs9611451	N03AG01	Valproic Acid	prg2	1	Inf	0.0133607	basophil count|basophil percentage of leukocytes|eosinophil count|eosinophil measurement|eosinophil percentage of granulocytes|eosinophil percentage of leukocytes|neutrophil measurement|neutrophil percentage of granulocytes	-
3099	rs9626183	C08CA01	Amlodipine	atxn10	1	Inf	0.0133607		-
3111	rs9839475	C08CA01	Amlodipine	lrrn1	1	Inf	0.0133607	leucine-rich repeat neuronal protein 1 measurement	SUMF1
3132	rs2596896	N03AG01	Valproic Acid	prg3	1	Inf	0.0133607		IQSEC1
3134	rs900173	N03AG01	Valproic Acid	prg2	1	Inf	0.0133607	dilated cardiomyopathy|heart failure|neutrophil count	-
3174	rs1994490	C08CA01	Amlodipine	sod2	1	Inf	0.0133607		FYCO1
321	rs7515714	C08CA01	Amlodipine	sele	1	Inf	0.0133607	blood protein measurement|E-selectin amount|ICAM1/SELE protein level ratio in blood|ICAM2/SELE protein level ratio in blood|leukocyte quantity|PTPRM/SELE protein level ratio in blood	SELE
3262	3:113448381_TTTTC_T	C08CA01	Amlodipine	sod2	1	Inf	0.0133607	femoral neck bone mineral density|heel bone mineral density	NAA50
3270	rs73186030	C08CA01	Amlodipine	pcdh12	1	Inf	0.0133607	acne|blood parathyroid hormone amount|blood phosphate measurement|calcium measurement|educational attainment|Hypercalcemia|JT interval|phosphate measurement|phosphorus measurement|QT interval	CASR
3282	rs62264113	C08CA01	Amlodipine	sod2	1	Inf	0.0133607	body height|low density lipoprotein cholesterol measurement|rheumatoid arthritis	MIR6825
3283	rs9859117	N03AG01	Valproic Acid	pglyrp1	1	Inf	0.0133607	BMI-adjusted waist-hip ratio|high density lipoprotein cholesterol measurement|LCN2/PGLYRP1 protein level ratio in blood|protein measurement|refractive error|triglyceride measurement|triglyceride:HDL cholesterol ratio	ABTB1
3427	rs6836335	C08CA01	Amlodipine	spon2	1	Inf	0.0133607	B4GALT1/SPON2 protein level ratio in blood|blood protein measurement|COL6A3/SPON2 protein level ratio in blood|FSTL3/SPON2 protein level ratio in blood|GFRA1/SPON2 protein level ratio in blood|level of spondin-2 in blood serum|NECTIN2/SPON2 protein level ratio in blood	SPON2
3428	rs368571371	N03AG01	Valproic Acid	hbz	1	Inf	0.0133607	reticulocyte measurement	SPON2
3433	rs139750425	N03AG01	Valproic Acid	mertk	1	Inf	0.0133607	coronary artery disease|low density lipoprotein cholesterol measurement	DOK7
3459	rs4536908	C08CA01	Amlodipine	klk15	1	Inf	0.0133607		PPARGC1A
3498	rs1961950	N03AG01	Valproic Acid	sez6l2	1	Inf	0.0133607	body height	REST
3503	rs4416505	C08CA01	Amlodipine	flrt2	1	Inf	0.0133607		-
3504	rs149032314	C08CA01	Amlodipine	pdgfrb	1	Inf	0.0133607		ADGRL3
3514	rs142714816	N03AG01	Valproic Acid	tnfrsf17	1	Inf	0.0133607	bilirubin measurement|calcium measurement|cysteine measurement|serum albumin amount|X-12462 measurement|X-14056 measurement	ALB
3536	rs115009151	C08CA01	Amlodipine	pdgfrb	1	Inf	0.0133607		LINC02469
3546	rs4693802	N03AG01	Valproic Acid	nptx1	1	Inf	0.0133607	erythrocyte volume|mean corpuscular hemoglobin concentration|sex hormone-binding globulin measurement|triglyceride measurement	AFF1
3609	rs10002742	N03AG01	Valproic Acid	draxin	1	Inf	0.0133607	body height	MAML3
362	1:201886769_TA_T	C08CA01	Amlodipine	lmod1	1	Inf	0.0133607	body fat percentage|body height|body mass index|body weight|C-reactive protein measurement|cognitive function measurement|coronary artery disease|daytime rest measurement|diet measurement|fat pad mass|high density lipoprotein cholesterol measurement|intelligence|lean body mass|mathematical ability|metabolic syndrome|physical activity measurement|protein measurement|retinal vasculature measurement|self reported educational attainment|sleep duration trait|sleep quality|socioeconomic status|visceral adipose tissue quantity|waist circumference	LMOD1
3632	rs6825454	C08CA01	Amlodipine	ptprb	1	Inf	0.0133607	Abnormal thrombosis|blood coagulation disease|blood coagulation trait|body height|circulating fibrinogen levels|D dimer measurement|deep vein thrombosis|DFFA/FOXO1 protein level ratio in blood|drug use measurement|encounter with health service|FOXO1/TBL1X protein level ratio in blood|heart disease|Ischemic stroke|Phlebitis|prothrombin time measurement|pulmonary embolism|Pulmonary Infarction|stroke|Thromboembolism|thrombophilia|Thrombophlebitis|venous thromboembolism	FGA
3639	rs12650156	C08CA01	Amlodipine	vit	1	Inf	0.0133607		CPE
3668	rs440225	C08CA01	Amlodipine	havcr1	1	Inf	0.0133607	blood urea nitrogen measurement|chronic kidney disease|glomerular filtration rate|kidney failure|serum creatinine amount|thyroid stimulating hormone amount	-
367	rs79856817	N03AG01	Valproic Acid	hbz	1	Inf	0.0133607		PM20D1
3698	rs5867620	N03AG01	Valproic Acid	ncr3lg1	1	Inf	0.0133607	age at menarche|body mass index|lymphocyte count|metabolic syndrome	ZNF131
3710	rs11443126	C08CA01	Amlodipine	lrrn1	1	Inf	0.0133607	albuminuria|body composition measurement|body mass index|diastolic blood pressure|HbA1c measurement|high density lipoprotein cholesterol measurement|insulin measurement|metabolic syndrome|reticulocyte count|reticulocyte measurement|serum alanine aminotransferase measurement|serum creatinine amount|serum gamma-glutamyl transferase measurement|systolic blood pressure|type 2 diabetes mellitus|urinary albumin to creatinine ratio	ARL15
3775	rs4703051	N03AG01	Valproic Acid	prg3	1	Inf	0.0133607	body mass index|eosinophil count|eosinophil measurement|FEV/FVC ratio	-
3781	rs562271239	N03AG01	Valproic Acid	hbz	1	Inf	0.0133607		-
3809	rs2299012	N03AG01	Valproic Acid	prg3	1	Inf	0.0133607	age at onset|age of onset of childhood onset asthma|allergic disease|asthma|atopic eczema|basophil count|childhood onset asthma|drug use measurement|eosinophil count|eosinophil percentage of granulocytes|eosinophil percentage of leukocytes|eosinophilic esophagitis|Glucocorticoid use measurement|Inhalant adrenergic use measurement|neutrophil percentage of granulocytes|neutrophil percentage of leukocytes|psoriasis|rosacea severity measurement|serum IgE amount	RAD50
3847	rs2304058	C08CA01	Amlodipine	pdgfrb	1	Inf	0.0133607	blood protein measurement|platelet-derived growth factor receptor beta amount	PDGFRB
3859	rs6878069	C08CA01	Amlodipine	havcr1	1	Inf	0.0133607	blood protein measurement|hepatitis A virus cellular receptor 1 measurement|protein measurement|T-cell immunoglobulin and mucin domain 1 measurement	HAVCR1
3875	rs7726117	C08CA01	Amlodipine	flrt2	1	Inf	0.0133607	serum gamma-glutamyl transferase measurement	TENM2
39	rs55706902	N03AG01	Valproic Acid	draxin	1	Inf	0.0133607	blood protein measurement	FBXO44
3904	6:411448_ATG_A	N03AG01	Valproic Acid	tnfrsf17	1	Inf	0.0133607		IRF4
3919	rs58544878	N03AG01	Valproic Acid	sez6l2	1	Inf	0.0133607		CDYL-AS1
3920	rs457759	C08CA01	Amlodipine	sod2	1	Inf	0.0133607	Red cell distribution width	LYRM4
3936	rs116293192	C08CA01	Amlodipine	pdgfrb	1	Inf	0.0133607		-
3942	rs5370	C08CA01	Amlodipine	edn1	1	Inf	0.0133607	pulse pressure measurement|systolic blood pressure|vasoactive peptide measurement	EDN1
3956	rs759779282	C08CA01	Amlodipine	gfral	1	Inf	0.0133607		-
3961	rs724745	N03AG01	Valproic Acid	tcn1	1	Inf	0.0133607	basophil count|basophil measurement|basophil percentage of granulocytes|basophil percentage of leukocytes	CASC15
4077	rs61612642	N03AG01	Valproic Acid	prg3	1	Inf	0.0133607	basophil count|eosinophil count|eosinophil percentage of granulocytes|eosinophil percentage of leukocytes	TRERF1
4115	rs72988065	C08CA01	Amlodipine	gfral	1	Inf	0.0133607	blood protein measurement|GDNF family receptor alpha-like measurement	-
415	rs1891058	N03AG01	Valproic Acid	nptx1	1	Inf	0.0133607	erythrocyte volume|leukocyte quantity|monocyte count|platelet count|platelet volume|reticulocyte count|reticulocyte measurement	-
4170	6:127123251_GT_G	C08CA01	Amlodipine	pomc	1	Inf	0.0133607	Agents acting on the renin-angiotensin system use measurement|Antihypertensive use measurement|Beta blocking agent use measurement|Calcium channel blocker use measurement|cryptic phenotype measurement|diastolic blood pressure|diastolic blood pressure change measurement|Diuretic use measurement|essential hypertension|free androgen index|hypertension|low density lipoprotein cholesterol measurement|mean arterial pressure|potassium measurement|pulse pressure measurement|systolic blood pressure|testosterone measurement|triglyceride measurement	-
4191	rs10457633	N03AG01	Valproic Acid	prg3	1	Inf	0.0133607	basophil measurement|immunoglobulin E measurement|lymphocyte percentage of leukocytes|neutrophil count|neutrophil percentage of leukocytes|platelet volume	MYB
4227	rs9457699	C08CA01	Amlodipine	sod2	1	Inf	0.0133607		-
4229	rs2297363	C08CA01	Amlodipine	igf2r	1	Inf	0.0133607	blood protein measurement|blood VLDL cholesterol amount|cation-independent mannose-6-phosphate receptor measurement|cholesteryl ester measurement|esterified cholesterol measurement|intermediate density lipoprotein measurement|low density lipoprotein cholesterol measurement|remnant cholesterol measurement|total cholesterol measurement	IGF2R
4262	rs28573105	C08CA01	Amlodipine	clec4a	1	Inf	0.0133607		MAD1L1
4309	rs6972282	C08CA01	Amlodipine	prnd	1	Inf	0.0133607		CREB5
436	rs360058	C08CA01	Amlodipine	lefty2	1	Inf	0.0133607	protein measurement	LEFTY1
4399	rs314364	N03AG01	Valproic Acid	ephb4	1	Inf	0.0133607	anti-GAD65 autoimmune neurological syndromes	RN7SL750P
4463	rs732402	C08CA01	Amlodipine	spon2	1	Inf	0.0133607		SSPOP
4475	rs7777647	C08CA01	Amlodipine	pomc	1	Inf	0.0133607	appendicular lean mass|diastolic blood pressure|testosterone measurement	RNF32-DT
4486	rs2472240	N03AG01	Valproic Acid	mansc1	1	Inf	0.0133607		DEFA1
4510	rs1293308	C08CA01	Amlodipine	lrrn1	1	Inf	0.0133607		CTSB
4562	rs8190982	C08CA01	Amlodipine	gsr	1	Inf	0.0133607	protein measurement	GSR
4571	rs10089487	N03AG01	Valproic Acid	tgoln2	1	Inf	0.0133607		TM2D2
4590	8:61658073_CCTT_C	C08CA01	Amlodipine	clec4a	1	Inf	0.0133607	basophil measurement|leukocyte quantity|neutrophil count	CHD7
4595	rs4738028	N03AG01	Valproic Acid	mansc1	1	Inf	0.0133607	basophil count|ceramide measurement|leukocyte quantity|metabolite measurement|neutrophil count|neutrophil measurement|sphingolipid measurement|stem Cell Growth Factor beta measurement	SLCO5A1
4605	rs62510270	C08CA01	Amlodipine	gfral	1	Inf	0.0133607	leukocyte quantity|lymphocyte count|monocyte count|neutrophil count|reticulocyte count|reticulocyte measurement	-
4636	rs827592	C08CA01	Amlodipine	cthrc1	1	Inf	0.0133607		-
4687	rs35228013	N03AG01	Valproic Acid	prg3	1	Inf	0.0133607	neutrophil measurement	-
4693	rs2978444	N03AG01	Valproic Acid	ephb4	1	Inf	0.0133607		ZNF252P
47	rs12755944	N03AG01	Valproic Acid	klk1	1	Inf	0.0133607	hematocrit|hemoglobin measurement|red blood cell density|thigh muscle volume	CLCNKB
4762	rs7039820	N03AG01	Valproic Acid	nptx1	1	Inf	0.0133607		TLE1
4821	rs10980802	C08CA01	Amlodipine	lilra5	1	Inf	0.0133607	basophil count|birth weight|BMI-adjusted hip circumference|BMI-adjusted waist-hip ratio|body height at birth|corneal resistance factor|granulocyte percentage of myeloid white cells|leukocyte quantity|monocyte count|monocyte measurement|monocyte percentage of leukocytes|myeloid leukocyte count|neutrophil percentage of leukocytes|parental genotype effect measurement|waist-hip ratio	-
4826	rs10817470	N03AG01	Valproic Acid	mansc1	1	Inf	0.0133607	monocyte count|myeloid leukocyte count	SLC31A1
4846	9:127191583_CAG_C	N03AG01	Valproic Acid	nptx1	1	Inf	0.0133607	chromosome|leukocyte quantity|myeloid leukocyte count|neutrophil count|platelet count|platelet crit|reticulocyte count|reticulocyte measurement|telomeric region length	-
4856	rs1054879	N03AG01	Valproic Acid	ncs1	1	Inf	0.0133607		NCS1
4909	rs748469254	N03AG01	Valproic Acid	prg2	1	Inf	0.0133607		REPS2
4917	rs201464326	N03AG01	Valproic Acid	nptx1	1	Inf	0.0133607		-
4933	rs190243615	C08CA01	Amlodipine	vsig4	1	Inf	0.0133607		-
4939	rs746745116	N03AG01	Valproic Acid	heph	1	Inf	0.0133607		HEPH
5091	rs2814778	C08CA01	Amlodipine	clec4a	1	Inf	0.0133607	aging|basophil count|basophil measurement|C-C motif chemokine 5 measurement|C-X-C motif chemokine 6 measurement|eosinophil count|eotaxin measurement|functional neutrophil defect|granulocyte count|growth-regulated alpha protein measurement|idiopathic aplastic anemia|leukocyte quantity|leukopenia|level of C-X-C motif chemokine 2 in blood serum|level of C-X-C motif chemokine 3 in blood serum|level of proenkephalin-B in blood serum|lymphocyte count|lymphocyte percentage of leukocytes|mitochondrial DNA measurement|monocyte count|myeloid leukocyte count|neutropenia|neutrophil count|neutrophil percentage of leukocytes|response to clozapine	CADM3-AS1
5095	rs150753801	C08CA01	Amlodipine	commd1	1	Inf	0.0133607	Uterine leiomyoma	COMMD8
5130	rs11794565	N03AG01	Valproic Acid	eng	1	Inf	0.0133607	endoglin measurement	RNA5SP296
5161	rs7537226	C08CA01	Amlodipine	havcr1	1	Inf	0.0133607		-
517	rs2368337	N03AG01	Valproic Acid	ephb4	1	Inf	0.0133607		-
5172	rs579477	C08CA01	Amlodipine	igf2r	1	Inf	0.0133607		NCOA7-AS1
5173	rs2284860	N03AG01	Valproic Acid	igsf3	1	Inf	0.0133607		IGSF3
5221	rs3773862	N03AG01	Valproic Acid	meltf	1	Inf	0.0133607		MELTF
524	rs734186	C08CA01	Amlodipine	nrp1	1	Inf	0.0133607	blood protein measurement|BMI-adjusted waist-hip ratio|cerebral cortex area attribute|neuropilin-1 measurement|protein measurement	NRP1
524	rs734186	N03AG01	Valproic Acid	nrp1	1	Inf	0.0133607	blood protein measurement|BMI-adjusted waist-hip ratio|cerebral cortex area attribute|neuropilin-1 measurement|protein measurement	NRP1
5245	rs1135062	C08CA01	Amlodipine	pcdh12	1	Inf	0.0133607	apolipoprotein B measurement|C-reactive protein measurement|low density lipoprotein cholesterol measurement|protein measurement|total cholesterol measurement|triglyceride measurement	BCAM
5249	rs371147134	N03AG01	Valproic Acid	pglyrp1	1	Inf	0.0133607		-
5255	rs3754861	C08CA01	Amlodipine	pomc	1	Inf	0.0133607	body mass index	POMC
5306	rs34324219	N03AG01	Valproic Acid	tcn1	1	Inf	0.0133607	blood protein measurement|deficiency anemia|megaloblastic anemia|protein measurement|transcobalamin-1 measurement|vitamin B deficiency|vitamin B12 deficiency|vitamin B12 measurement|vitamin deficiency disorder	TCN1
556	rs149472343	C08CA01	Amlodipine	becn1	1	Inf	0.0133607	body height|erythrocyte volume|mean corpuscular hemoglobin|mean corpuscular hemoglobin concentration|mean reticulocyte volume|red blood cell density|reticulocyte count|reticulocyte measurement|sex hormone-binding globulin measurement	NRBF2
563	rs10823305	N03AG01	Valproic Acid	prg2	1	Inf	0.0133607	basophil count	VPS26A
