## Supplementary material for "Machine learning-guided deconvolution of plasma protein levels": Tab. EV1-EV15 (part 49 of 60)

### Sheet: EV14 (continued)
Supplementary Table 14 Enrichment results of shared protein signatures between drug intake and SNPs in the knowledge graph
691	rs374532236	C08CA01	Amlodipine	prnd	1	Inf	0.0133607	appendicular lean mass|grip strength measurement|hip geometry|intraocular pressure measurement	-
722	rs58833930	N03AG01	Valproic Acid	prg2	1	Inf	0.0133607	basophil count|basophil measurement|basophil percentage of leukocytes|eosinophil count|erythrocyte count|erythrocyte volume|hematocrit|mean corpuscular hemoglobin concentration|mean reticulocyte volume	C11orf21
733	rs7938316	N03AG01	Valproic Acid	klk1	1	Inf	0.0133607		AMPD3
771	rs273592	C08CA01	Amlodipine	gfral	1	Inf	0.0133607	bone tissue density|brain attribute|cerebral cortex area attribute|diastolic blood pressure|glomerular filtration rate|heel bone mineral density|hemoglobin measurement|knee|osteoarthritis|red blood cell density|visual cortical surface area measurement	DCDC1
8	rs78265569	N03AG01	Valproic Acid	nptx1	1	Inf	0.0133607	erythrocyte volume|mean corpuscular hemoglobin concentration|platelet count|platelet crit	-
813	rs669661	N03AG01	Valproic Acid	prg3	1	Inf	0.0133607		PRG3
815	rs3741085	N03AG01	Valproic Acid	prg2	1	Inf	0.0133607	proteoglycan 3 measurement|urate measurement	-
863	rs5743659	N03AG01	Valproic Acid	il18bp	1	Inf	0.0133607		NUMA1
871	rs594144	C08CA01	Amlodipine	lrrn1	1	Inf	0.0133607		NEU3
1335	rs374039502	C10AA07	Rosuvastatin	cr1|ltb	2	13.1064404680736	0.0133882	leukocyte quantity|monocyte count|neutrophil count|platelet count	TNFSF13B|-
1220	rs3184504	A07EC01	Sulfasalazine	defa1_defa1b|eif4ebp1|hsbp1|il12a_il12b|il12b|pdcd1|tmsb10	7	3.39312206993526	0.0133954	allergic disease|allergic rhinitis|Antihypertensive use measurement|basophil count|birth weight|blood VLDL cholesterol amount|cholesterol:total lipids ratio|cholesteryl ester measurement|cholesteryl esters:total lipids ratio|colorectal cancer|coronary artery disease|cystatin C measurement|drug use measurement|Eczematoid dermatitis|eosinophil count|esterified cholesterol measurement|free cholesterol measurement|free cholesterol:total lipids ratio|high density lipoprotein cholesterol measurement|hypertension|intermediate density lipoprotein measurement|lipid measurement|lipoprotein measurement|low density lipoprotein cholesterol measurement|neutrophil count|parental genotype effect measurement|phospholipid measurement|phospholipids:total lipids ratio|preeclampsia|psoriasis|rheumatoid arthritis|stroke|thyroid disease|total cholesterol measurement|triglycerides:total lipids ratio|type 2 diabetes mellitus	SH2B3|ATXN2|HSPA8P14|LINC02356|CUX2
2906	rs2868346	C07AB03	Atenolol	gal|il32|pon3	3	6.85454386365286	0.0134422	blood VLDL cholesterol amount|cholesterol:total lipids ratio|cholesteryl ester measurement|cholesteryl esters:total lipids ratio|chylomicron amount|fatty acid measurement|free cholesterol measurement|free cholesterol:total lipids ratio|HDL particle size|high density lipoprotein cholesterol measurement|intermediate density lipoprotein measurement|lipid measurement|low density lipoprotein cholesterol measurement|phospholipid measurement|phospholipids:total lipids ratio|serum metabolite measurement|sleep duration trait|total cholesterol measurement|triglyceride measurement|triglycerides:total lipids ratio	-|PLTP
1862	rs200489612	A01AD05	Acetylsalicylic Acid	cd1c|enpp5|megf10|ntrk3|vsig10	5	3.93407646200026	0.0134789	alkaline phosphatase measurement|cholesterol esters in medium LDL measurement|cholesterol:total lipids ratio|cholesteryl ester measurement|cholesteryl esters:total lipids ratio|esterified cholesterol measurement|free cholesterol in medium LDL measurement|free cholesterol in small LDL measurement|free cholesterol measurement|hematocrit|hemoglobin measurement|high density lipoprotein cholesterol measurement|intermediate density lipoprotein measurement|lipid measurement|lipoprotein measurement|low density lipoprotein cholesterol measurement|phospholipids in medium LDL measurement|phospholipids in small LDL measurement|phospholipids:total lipids ratio|serum albumin amount|serum gamma-glutamyl transferase measurement|total cholesterol in medium LDL|total cholesterol in small LDL|total cholesterol measurement|total lipids in small HDL measurement|total lipids in small LDL|triglyceride measurement	DLG4
2340	rs1065853	G03FA01	Norethisterone |Estradiol	angptl3|bglap|cd300lg|npy|pdgfc|rtn4r|smoc1|tfpi	8	2.797217242788	0.0134885	Alzheimer disease|apolipoprotein A 1 measurement|apolipoprotein B measurement|blood VLDL cholesterol amount|cholesterol:total lipids ratio|cholesteryl ester 16:0 measurement|cholesteryl ester 18:0 measurement|cholesteryl ester 18:2 measurement|cholesteryl ester measurement|cholesteryl esters:total lipids ratio|chylomicron amount|coronary artery disease|esterified cholesterol measurement|free cholesterol measurement|free cholesterol:total lipids ratio|high density lipoprotein cholesterol measurement|Hypercholesterolemia|intermediate density lipoprotein measurement|LDL cholesterol change measurement|lipid measurement|lipoprotein measurement|low density lipoprotein cholesterol measurement|phosphatidylcholine measurement|phospholipid measurement|phospholipids:total lipids ratio|response to statin|sphingomyelin measurement|total cholesterol measurement|triglyceride measurement|triglycerides:total lipids ratio	APOC1|APOE|APOC1P1
3808	rs2548999	G03FA01	Norethisterone |Estradiol	ada2|cd163|csf1r|lag3|vcam1	5	4.01413578542779	0.0135162	high density lipoprotein cholesterol measurement	IRF1-AS1|IRF1|Y_RNA
3892	rs1801020	G03AA11	Norgestimate |Ethinyl Estradiol	apol1|f12	2	13.0175481897141	0.0135397	acetate measurement|activating signal cointegrator 1 complex subunit 1 measurement|ADP-ribosyl cyclase/cyclic ADP-ribose hydrolase 1 measurement|alpha-2-macroglobulin measurement|apolipoprotein B measurement|aspartate measurement|beta-nerve growth factor amount|blood coagulation trait|blood phosphate measurement|blood protein measurement|body height|bone morphogenetic protein 6 measurement|bone morphogenetic protein 7 measurement|cadherin-15 measurement|cardiac troponin I measurement|CD63 antigen measurement|CHGA cleavage product measurement|cystatin C measurement|des-arg 9 ratio|dipeptidase 2 measurement|drebrin-like protein measurement|glucosidase 2 subunit beta measurement|glycine measurement|glycoprotein measurement|histidine measurement|interleukin 16 measurement|interleukin 2 measurement|L-arginine measurement|laminin subunit alpha-4 measurement|leucine measurement|leucylglycine measurement|level of Arg-Phe in blood|level of Gly-Tyr in blood|level of heme oxygenase 1 in blood serum|level of His-Phe in blood|level of Leu-Phe in blood|level of lipoprotein lipase in blood serum|level of Lys-Leu in blood|level of neuropilin-2 in blood serum|level of Phe-Gly in blood|level of protein NDRG1 in blood|level of superoxide dismutase [Mn]|level of taurine in blood serum|level of Thr-Phe in blood|level of Tryptophyl-Asparagine in blood|level of Val-Leu in blood|matrix extracellular phosphoglycoprotein amount|metabolite measurement|mitochondrial in blood serum|mitochondrial measurement|neurexin-1 measurement|parathyroid hormone-related protein amount|peptic ulcer disease|peptidyl-glycine alpha-amidating monooxygenase measurement|persulfide dioxygenase ETHE1|phenylalanine measurement|plasma serine protease inhibitor measurement|progonadoliberin-1 measurement|prolylproline measurement|protein measurement|serine/threonine-protein kinase ULK3 measurement|serum lipopolysaccharide activity|serum metabolite measurement|superoxide dismutase [Mn]|thrombin measurement|transmembrane glycoprotein NMB measurement|transmembrane protein 87B measurement|tRNA (guanine-N(7)-)-methyltransferase measurement|tumor necrosis factor receptor superfamily member 16 measurement|vascular endothelial growth factor D measurement|vasoactive peptide measurement|X-11792 measurement|X-12038-to-bradykinin	F12
4830	rs10982156	G03AA09	Desogestrel |Ethinyl Estradiol	apol1|pdgfc	2	13.0175481897141	0.0135397		ORM2|ORM1
3376	rs710446	G03CX01	Tibolone	apol1|hs3st3b1|sorcs2|uxs1	4	5.09753075773032	0.0135455	AGRP/NPY protein level ratio in blood|BCL2L11/ITGA6 protein level ratio in blood|BCL2L11/RAB6A protein level ratio in blood|blood coagulation trait|blood protein measurement|bone morphogenetic protein 6 measurement|bradykinin|CD84/ITGA6 protein level ratio in blood|des-arg 9 measurement|ESAM/SPINT2 protein level ratio in blood|factor XI measurement|histidine measurement|ITGA6/STX8 protein level ratio in blood|level of plexin-B1 in blood|metabolite measurement|mitochondrial ubiquitin ligase activator of NFKB 1 measurement|phenylalanine measurement|plasma kallikrein measurement|protein measurement|serum lipopolysaccharide activity|thrombin measurement	KNG1
3096	rs738409	G03FA12	Conjugated Estrogens |Medroxyprogesterone Acetate|Medroxyprogesterone Acetate |Estradiol	ddr1|igfbp7|il1rap|itgb7|plau|serpina12	6	3.38785532988536	0.0135496	aspartate aminotransferase measurement|blood VLDL cholesterol amount|cholesterol:total lipids ratio|cholesteryl esters:total lipids ratio|chylomicron amount|cirrhosis of liver|diabetes mellitus|diacylglycerol 38:5 measurement|drug use measurement|erythrocyte volume|fatty acid measurement|free cholesterol:total lipids ratio|gout|hepatocellular carcinoma|high density lipoprotein cholesterol measurement|intermediate density lipoprotein measurement|level of triacylglycerol (56:6) in blood serum|linoleic acid measurement|liver cancer|liver disease|liver fat measurement|low density lipoprotein cholesterol measurement|metabolite measurement|non-alcoholic fatty liver disease|non-alcoholic steatohepatitis|phospholipids:total lipids ratio|platelet count|serum alanine aminotransferase measurement|total cholesterol measurement|triglyceride measurement|triglycerides:total lipids ratio|urate measurement|uric acid measurement	PNPLA3
4830	rs10982156	R03AC02	Salbutamol	gfra1|gpnmb|tnr	3	6.86715374643673	0.0135645		ORM2|ORM1
1413	rs767349119	C01AA05	Digoxin	adamtsl2|bmp10	2	15.6284641596203	0.0135715		ZFP36L1
2289	rs28616221	C01AA05	Digoxin	mcam|notch3	2	15.6284641596203	0.0135715	appendicular lean mass|blood protein measurement|body fat percentage|BTN2A1/EPHA1 protein level ratio in blood|calcium measurement|EPHA1/LTBR protein level ratio in blood|free androgen index|mean reticulocyte volume|serum albumin amount|sex hormone-binding globulin measurement|testosterone measurement|triglyceride measurement|triglyceride:HDL cholesterol ratio|urinary albumin to creatinine ratio	HPN|HPN-AS1
5023	rs116843064	C01AA05	Digoxin	ldlr|ment	2	15.6284641596203	0.0135715	18:1 measurement|apolipoprotein A 1 measurement|apolipoprotein B measurement|blood VLDL cholesterol amount|BMI-adjusted waist-hip ratio|cholesterol esters in large HDL measurement|cholesterol esters in large VLDL measurement|cholesterol esters in medium VLDL measurement|cholesterol in chylomicrons and extremely large VLDL measurement|cholesterol in large HDL measurement|cholesterol in large VLDL measurement|cholesterol in medium HDL measurement|cholesterol in very large HDL measurement|cholesterol in very large VLDL measurement|cholesterol to total lipids in IDL percentage|cholesterol to total lipids in large HDL percentage|cholesterol to total lipids in medium HDL percentage|cholesterol to total lipids in small HDL percentage|cholesterol to total lipids in very small VLDL percentage|cholesterol:total lipids ratio|cholesteryl ester measurement|cholesteryl esters to total lipids in IDL percentage|cholesteryl esters to total lipids in large HDL percentage|cholesteryl esters to total lipids in medium HDL percentage|cholesteryl esters to total lipids in medium LDL percentage|cholesteryl esters to total lipids in medium VLDL percentage|cholesteryl esters to total lipids in small HDL percentage|cholesteryl esters to total lipids in small LDL percentage|cholesteryl esters to total lipids in very large HDL percentage|cholesteryl esters to total lipids in very large VLDL percentage|cholesteryl esters to total lipids in very small VLDL percentage|cholesteryl esters:total lipids ratio|chylomicron amount|concentration of chylomicrons and extremely large VLDL particles measurement|coronary artery disease|coronary atherosclerosis|degree of unsaturation measurement|diglyceride measurement|erythrocyte volume|esterified cholesterol measurement|familial hyperlipidemia|familial lipoprotein lipase deficiency|fatty acid measurement|free cholesterol in chylomicrons and extremely large VLDL measurement|free cholesterol in HDL measurement|free cholesterol in large HDL measurement|free cholesterol in large VLDL measurement|free cholesterol in medium HDL measurement|free cholesterol in medium VLDL measurement|free cholesterol in small VLDL measurement|free cholesterol in very large HDL measurement|free cholesterol in very large VLDL measurement|free cholesterol measurement|free cholesterol to total lipids in IDL percentage|free cholesterol to total lipids in large LDL percentage|free cholesterol to total lipids in medium HDL percentage|free cholesterol to total lipids in medium LDL percentage|free cholesterol to total lipids in small LDL percentage|free cholesterol to total lipids in very large HDL percentage|free cholesterol:total lipids ratio|glycoprotein measurement|HDL particle size|heart disease|high density lipoprotein cholesterol measurement|Hyperlipidemia|intermediate density lipoprotein measurement|isoleucine measurement|LDL particle size|linoleic acid measurement|lipid measurement|lipoprotein measurement|low density lipoprotein cholesterol measurement|metabolic syndrome|monounsaturated fatty acids; 16:1|non-high density lipoprotein cholesterol measurement|oleoyl-linoleoyl-glycerol (18:1/18:2) [2] measurement|omega-3 polyunsaturated fatty acid measurement|omega-6 polyunsaturated fatty acid measurement|phospholipid measurement|phospholipids in chylomicrons and extremely large VLDL measurement|phospholipids in HDL measurement|phospholipids in large HDL measurement|phospholipids in large VLDL measurement|phospholipids in very large HDL measurement|phospholipids in very large VLDL measurement|phospholipids in VLDL measurement|phospholipids:total lipids ratio|polyunsaturated fatty acids to monounsaturated fatty acids ratio|polyunsaturated fatty acids to total fatty acids percentage|protein measurement|Red cell distribution width|remnant cholesterol measurement|reticulocyte count|reticulocyte measurement|sphingomyelin measurement|total cholesterol change measurement|total cholesterol in large VLDL|total cholesterol in medium VLDL|total cholesterol in small VLDL|total cholesterol measurement|total lipids in chylomicrons and extremely large VLDL measurement|total lipids in HDL measurement|total lipids in large HDL|total lipids in large VLDL|total lipids in medium VLDL|total lipids in small VLDL|total lipids in very large HDL measurement|total lipids in very large VLDL measurement|total lipids in very small VLDL measurement|total lipids in VLDL measurement|triglyceride measurement|triglyceride:HDL cholesterol ratio|triglycerides in chylomicrons and extremely large VLDL measurement|triglycerides in HDL measurement|triglycerides in IDL measurement|triglycerides in large LDL measurement|triglycerides in large VLDL measurement|triglycerides in LDL measurement|triglycerides in medium HDL measurement|triglycerides in medium LDL measurement|triglycerides in medium VLDL measurement|triglycerides in small HDL measurement|triglycerides in small LDL measurement|triglycerides in small VLDL measurement|triglycerides in very large HDL measurement|triglycerides in very large VLDL measurement|triglycerides in very small VLDL measurement|triglycerides in VLDL measurement|triglycerides to phosphoglycerides ratio|triglycerides to total lipids in IDL percentage|triglycerides to total lipids in large HDL percentage|triglycerides to total lipids in medium HDL percentage|triglycerides to total lipids in small HDL percentage|triglycerides to total lipids in small LDL percentage|triglycerides to total lipids in very large HDL percentage|triglycerides:total lipids ratio|VLDL particle size	ANGPTL4
608	rs9633740	M05BA04	Alendronic Acid	itga5|mrc1	2	12.9881022887632	0.0135903		TSPAN14|TSPAN14-AS1
5042	rs41341748	R03AK06	Salmeterol |Fluticasone Propionate	mmp3|neb	2	13.2372188085921	0.0136094	BMI-adjusted waist-hip ratio|complement C1q tumor necrosis factor-related protein 5 measurement|galectin-3-binding protein measurement|macrophage scavenger receptor types I and II measurement|protein measurement|transferrin glycosylation measurement	MSR1
1525	rs139974673	A01AD05	Acetylsalicylic Acid	il7r|mcam|ment|met|mxra8|nme3|tgfbi	7	3.02117276326075	0.0136248	apolipoprotein A 1 measurement|apolipoprotein B measurement|blood VLDL cholesterol amount|cholesterol:total lipids ratio|cholesteryl ester measurement|cholesteryl esters:total lipids ratio|chylomicron amount|esterified cholesterol measurement|fatty acid measurement|free cholesterol measurement|free cholesterol:total lipids ratio|high density lipoprotein cholesterol measurement|intermediate density lipoprotein measurement|linoleic acid measurement|lipid measurement|low density lipoprotein cholesterol measurement|phospholipid measurement|phospholipids:total lipids ratio|total cholesterol measurement|triglyceride measurement|triglycerides:total lipids ratio	RNU6-354P|MAP1A|TP53BP1|RNU6-610P|UBR1|STRCP1|CATSPER2|TUBGCP4|FRMD5|LCMT2
1025	12:7534558_AT_A	P01BC01	Quinine	wars	1	101.378049685226	0.0136377		CD163L1
1866	rs3803800	A11DA01	Thiamine	ly96	1	101.378049685226	0.0136377	albumin:globulin ratio measurement|alcohol consumption quality|bitter alcoholic beverage consumption measurement|blood protein measurement|free cholesterol in very large HDL measurement|free cholesterol:total lipids ratio|high density lipoprotein cholesterol measurement|IGA glomerulonephritis|IGF-1 measurement|level of serum globulin type protein|serum albumin amount|sex hormone-binding globulin measurement|testosterone measurement|total blood protein measurement|total cholesterol measurement|triglycerides:total lipids ratio	TNFSF13
2288	rs1688043	G03AC01	Norethisterone	hgfac	1	101.378049685226	0.0136377	alkaline phosphatase measurement|blood protein measurement|body height|C-reactive protein measurement|calcium measurement|free androgen index|glycoprotein measurement|serum albumin amount|sex hormone-binding globulin measurement|testosterone measurement|total cholesterol measurement|triglyceride measurement|triglyceride:HDL cholesterol ratio	HPN
2436	rs6542680	B02AA02	Tranexamic Acid	crlf1	1	101.378049685226	0.0136377	acid sphingomyelinase-like phosphodiesterase 3a measurement|alkaline phosphatase measurement|angiopoietin-related protein 4 measurement|apolipoprotein A 1 measurement|appendicular lean mass|atrial natriuretic factor measurement|baculoviral IAP repeat-containing protein 7 isoform beta measurement|blood protein measurement|blood VLDL cholesterol amount|bone morphogenetic protein 10 measurement|carbonic anhydrase 9 measurement|catenin alpha-2 measurement|cathepsin G measurement|CD226 antigen measurement|cholesteryl esters:total lipids ratio|chondroitin sulfate N-acetylgalactosaminyltransferase 2 measurement|collectin-10 measurement|collectin-11 measurement|decarboxylating measurement|diastolic blood pressure change measurement|disintegrin and metalloproteinase domain-containing protein 11 measurement|dual specificity protein phosphatase 4 measurement|fibroblast growth factor 10 amount|fibroblast growth factor 5 amount|gdnf family receptor alpha-3 measurement|granulocyte colony-stimulating factor receptor measurement|guanine deaminase measurement|high affinity nerve growth factor receptor amount|high density lipoprotein cholesterol measurement|interleukin 9 measurement|interleukin-1 beta measurement|interleukin-19 measurement|interleukin-22 receptor subunit alpha-1 measurement|isochorismatase domain-containing protein 1 measurement|level of serum globulin type protein|low density lipoprotein cholesterol measurement|macrophage colony-stimulating factor 1 measurement|mannan-binding lectin serine protease 1 amount|MAX gene-associated protein measurement|megakaryocyte-associated tyrosine-protein kinase measurement|melanoma-associated antigen 3 measurement|metabolic syndrome|neurexin-3-beta measurement|peptidyl-prolyl cis-trans isomerase B measurement|peptidyl-prolyl cis-trans isomerase FKBP14 measurement|peroxiredoxin-4 measurement|phospholipid measurement|phospholipids:total lipids ratio|platelet count|protein C-ets-2 measurement|protein eva-1 homolog C measurement|protein measurement|S-phase kinase-associated protein 1A amount|scavenger receptor class A member 3 measurement|serum gamma-glutamyl transferase measurement|sex hormone-binding globulin measurement|sh2 domain-containing protein 1a measurement|sialic acid-binding Ig-like lectin 14 amount|splicing factor 1 measurement|sterol-4-alpha-carboxylate 3-dehydrogenase|tensin-4 measurement|TNF-related apoptosis-inducing ligand measurement|total cholesterol measurement|triglyceride measurement|triglyceride:HDL cholesterol ratio|tumor necrosis factor receptor superfamily member 10B measurement|tumor necrosis factor receptor superfamily member 27 amount|zinc finger protein 10 measurement	COLEC11
2532	rs2160348	G03AA12	Ethinyl Estradiol |Drospirenone	shbg	1	101.378049685226	0.0136377		SERTAD2|RPS10P9
2532	rs2160348	P01BC01	Quinine	il12b	1	101.378049685226	0.0136377		SERTAD2|RPS10P9
261	1:154580015_TC_T	G03AA12	Ethinyl Estradiol |Drospirenone	lamp2	1	101.378049685226	0.0136377	apolipoprotein A 1 measurement|body height|cholelithiasis|free androgen index|gallstones|interleukin 6 receptor subunit alpha measurement|sex hormone-binding globulin measurement|vitamin D measurement	ADAR
3038	rs2298428	A11DA01	Thiamine	ly96	1	101.378049685226	0.0136377	AHSP/BLVRB protein level ratio in blood|AHSP/CA2 protein level ratio in blood|AHSP/HBQ1 protein level ratio in blood|alpha fetoprotein measurement|anti-citrullinated protein antibody seropositivity|apolipoprotein A 1 measurement|ARG1/HMBS protein level ratio in blood|atrial fibrillation|blood VLDL cholesterol amount|body height|brain attribute|CC2D1A/CD2AP protein level ratio in blood|CC2D1A/CRADD protein level ratio in blood|CC2D1A/STAMBP protein level ratio in blood|CC2D1A/STIP1 protein level ratio in blood|celiac disease|cerebral cortex area attribute|cholesterol esters in large HDL measurement|cholesterol in medium HDL measurement|cholesteryl ester measurement|cholesteryl esters:total lipids ratio|choline measurement|chylomicron amount|Crohn's disease|eosinophil count|erythrocyte attribute|erythrocyte count|erythrocyte volume|esterified cholesterol measurement|free cholesterol in HDL measurement|free cholesterol in large HDL measurement|free cholesterol in medium HDL measurement|free cholesterol in very large HDL measurement|free cholesterol measurement|free cholesterol:total lipids ratio|HDL particle size|heel bone mineral density|hematocrit|hemoglobin measurement|hepatitis B virus infection|high density lipoprotein cholesterol measurement|hip geometry|inflammatory bowel disease|intraocular pressure measurement|level of serum globulin type protein|lipid measurement|lipoprotein measurement|low density lipoprotein cholesterol measurement|lymphocyte count|lymphocyte percentage of leukocytes|mean corpuscular hemoglobin concentration|metabolic syndrome|neutrophil count|neutrophil percentage of leukocytes|non-high density lipoprotein cholesterol measurement|oligoarticular juvenile idiopathic arthritis|omega-6 polyunsaturated fatty acid measurement|optic disc size trait|phosphatidylcholine measurement|phosphoglycerides measurement|phospholipid measurement|phospholipids in HDL measurement|phospholipids in large HDL measurement|phospholipids in medium HDL measurement|phospholipids in very large HDL measurement|phospholipids:total lipids ratio|polyarticular juvenile idiopathic arthritis|polyunsaturated fatty acid measurement|psoriasis|pulse pressure measurement|Red cell distribution width|reticulocyte count|rheumatoid arthritis|rheumatoid factor negative|rheumatoid factor seropositivity measurement|RWDD1/TXNDC5 protein level ratio in blood|serum gamma-glutamyl transferase measurement|sex hormone-binding globulin measurement|systemic juvenile idiopathic arthritis|systemic lupus erythematosus|total cholesterol change measurement|total cholesterol measurement|total lipids in HDL measurement|total lipids in large HDL|total lipids in medium HDL measurement|total lipids in very large HDL measurement|ulcerative colitis	UBE2L3|YDJC
3276	rs17282078	G03AA12	Ethinyl Estradiol |Drospirenone	hs6st1	1	101.378049685226	0.0136377	BMI-adjusted hip circumference|body height|carpal tunnel syndrome|coronary artery disease|cystatin C measurement|open-angle glaucoma|sialic acid-binding Ig-like lectin 12 measurement|vesicular integral-membrane protein VIP36 measurement	UMPS|ITGB5
3350	rs12496506	G03AC01	Norethisterone	ceacam16	1	101.378049685226	0.0136377	blood glucose amount|blood VLDL cholesterol amount|gout|high density lipoprotein cholesterol measurement|low density lipoprotein cholesterol measurement|triglyceride measurement	SLC2A2|-|KLF7P1|RNU1-70P
3913	rs2479016	N04BA02	Levodopa |Benserazide|Levodopa |Carbidopa	leg1	1	101.378049685226	0.0136377		GMDS-DT|GMDS
4389	rs11768309	B03BA03	Hydroxocobalamin	pga4	1	101.378049685226	0.0136377	cancer|neuroticism measurement|prostate carcinoma|prostate specific antigen amount|smoking initiation|urate measurement|uric acid measurement	LMTK2|-|TECPR1
4389	rs11768309	G03BA03	Testosterone|Testosterone Undecanoate|Testosterone Propionate |Testosterone Decanoate |Testosterone Isocaproate |Testosterone Phenylpropionate	obp2b	1	101.378049685226	0.0136377	cancer|neuroticism measurement|prostate carcinoma|prostate specific antigen amount|smoking initiation|urate measurement|uric acid measurement	LMTK2|-|TECPR1
4389	rs11768309	N04BA02	Levodopa |Benserazide|Levodopa |Carbidopa	leg1	1	101.378049685226	0.0136377	cancer|neuroticism measurement|prostate carcinoma|prostate specific antigen amount|smoking initiation|urate measurement|uric acid measurement	LMTK2|-|TECPR1
4502	rs28588745	A10BG03	Pioglitazone	rbp7	1	101.378049685226	0.0136377	blood VLDL cholesterol amount|high density lipoprotein cholesterol measurement|triglyceride measurement|triglycerides:total lipids ratio	PINX1|-
4763	rs296888	G03AA12	Ethinyl Estradiol |Drospirenone	shbg	1	101.378049685226	0.0136377	aspartate aminotransferase to alanine aminotransferase ratio|attention deficit hyperactivity disorder|BMI-adjusted waist circumference|body fat distribution|body fat percentage|body height|cholesterol:total lipids ratio|cholesteryl esters:total lipids ratio|chronotype measurement|eosinophil count|eosinophil percentage of granulocytes|eosinophil percentage of leukocytes|fatty acid measurement|glomerular filtration rate|high density lipoprotein cholesterol measurement|linoleic acid measurement|lymphocyte count|neutrophil count|neutrophil percentage of granulocytes|phospholipids:total lipids ratio|platelet component distribution width|platelet count|platelet crit|reaction time measurement|schizophrenia|serum creatinine amount|serum gamma-glutamyl transferase measurement|sex hormone-binding globulin measurement|sleep quality|testosterone measurement|triglyceride measurement|triglyceride:HDL cholesterol ratio|urate measurement	HNRNPK-AS1|-|GKAP1|KIF27
481	10:5246210_AAAAC_A	G03AA12	Ethinyl Estradiol |Drospirenone	enpp2	1	101.378049685226	0.0136377	androstenediol (3beta,17beta) disulfate (2) measurement|fatty acid measurement|high density lipoprotein cholesterol measurement|lipid measurement|lipoprotein measurement|phospholipid measurement|triglyceride measurement	ARL4AP3|AKR1C4|AKR1C7P
1026	rs117692263	M05BA07	Risedronate	chad	1	104.984320315677	0.01364	creatine kinase measurement|kallikrein-7 measurement|L lactate dehydrogenase measurement|low density lipoprotein cholesterol measurement|non-high density lipoprotein cholesterol measurement	CD163|CD163L1
1061	rs11054397	D11AX18	Diclofenac	asah2	1	104.984320315677	0.01364	C-reactive protein measurement|serum alanine aminotransferase measurement|serum gamma-glutamyl transferase measurement|triglyceride measurement	-
1365	rs11621792	G03CA53	Estrone |Estradiol |Estriol	shbg	1	104.984320315677	0.01364	alkaline phosphatase measurement|apolipoprotein B measurement|aspartate aminotransferase to alanine aminotransferase ratio|blood VLDL cholesterol amount|body fat percentage|C-reactive protein measurement|cholesterol:total lipids ratio|cholesteryl ester measurement|cholesteryl esters:total lipids ratio|esterified cholesterol measurement|free cholesterol measurement|high density lipoprotein cholesterol measurement|histidine measurement|intermediate density lipoprotein measurement|lipid measurement|lipoprotein measurement|low density lipoprotein cholesterol measurement|mean reticulocyte volume|phospholipid measurement|phospholipids in medium LDL measurement|phospholipids:total lipids ratio|remnant cholesterol measurement|total cholesterol measurement|total lipids in small LDL|triglyceride measurement	NYNRIN
2979	rs2211864	G04BD04	Oxybutynin	pnlip	1	104.984320315677	0.01364	BMI-adjusted waist-hip ratio	KCNJ15|DSCR10
2979	rs2211864	N02AA08	Dihydrocodeine	cela3a	1	104.984320315677	0.01364	BMI-adjusted waist-hip ratio	KCNJ15|DSCR10
4524	rs7003060	G04BD04	Oxybutynin	pnlip	1	104.984320315677	0.01364		PSD3
4524	rs7003060	N02AA08	Dihydrocodeine	cela3a	1	104.984320315677	0.01364		PSD3
1131	12:53778764_GA_G	C10AB02	Bezafibrate	treh	1	149.330439755853	0.0136587	apolipoprotein B measurement|brain attribute|cerebral cortex area attribute|cortical thickness|erythrocyte count|erythrocyte volume|hemoglobin measurement|high density lipoprotein cholesterol measurement|hypospadias|low density lipoprotein cholesterol measurement|mean corpuscular hemoglobin concentration|mean reticulocyte volume|metabolic syndrome|non-high density lipoprotein cholesterol measurement|reticulocyte count|reticulocyte measurement|RHOC/TBCB protein level ratio in blood|sex hormone-binding globulin measurement|smoking initiation|testicular hydrocele	SP1
1145	rs4301822	A10BG02	Rosiglitazone	ces2	1	149.330439755853	0.0136587		APOF
1195	rs10778118	A10BG02	Rosiglitazone	timd4	1	149.330439755853	0.0136587		-
1249	rs7133378	A10BG02	Rosiglitazone	adipoq	1	149.330439755853	0.0136587	adiponectin measurement|apolipoprotein A 1 measurement|apolipoprotein B measurement|appendicular lean mass|atrial fibrillation|blood VLDL cholesterol amount|BMI-adjusted waist circumference|BMI-adjusted waist-hip ratio|body fat percentage|body mass index|cholesterol in large VLDL measurement|cholesterol in very large VLDL measurement|cholesterol:total lipids ratio|cholesteryl ester measurement|cholesteryl esters:total lipids ratio|chylomicron amount|coronary artery disease|diabetes mellitus|erythrocyte volume|esterified cholesterol measurement|fat pad mass|free androgen index|free cholesterol in large VLDL measurement|free cholesterol in very large VLDL measurement|free cholesterol measurement|free cholesterol:total lipids ratio|glomerular filtration rate|glucose measurement|grip strength measurement|HbA1c measurement|high density lipoprotein cholesterol measurement|intermediate density lipoprotein measurement|leukocyte quantity|lifestyle measurement|lipid measurement|low density lipoprotein cholesterol measurement|metabolic syndrome|phospholipid measurement|phospholipids in large VLDL measurement|phospholipids in very large VLDL measurement|phospholipids in VLDL measurement|schizophrenia|sex hormone-binding globulin measurement|sleep duration trait|smoking behavior|total cholesterol measurement|total lipids in large VLDL|total lipids in small VLDL|total lipids in very large VLDL measurement|Tourette syndrome|triglyceride measurement|triglyceride:HDL cholesterol ratio|triglycerides in large VLDL measurement|triglycerides in medium VLDL measurement|triglycerides in small HDL measurement|triglycerides in small VLDL measurement|triglycerides in very small VLDL measurement|triglycerides to total lipids in small HDL percentage|triglycerides:total lipids ratio|type 2 diabetes mellitus	DNAH10OS|ZNF664
1259	rs11147230	C10AB02	Bezafibrate	bpifb2	1	149.330439755853	0.0136587		FBRSL1
1536	rs12438878	G03FB05	Norethisterone |Estradiol|Levonorgestrel |Estradiol	asah2	1	149.330439755853	0.0136587	Alzheimer disease|basophil count|circulating fibrinogen levels|intelligence|neutrophil count	SPPL2A
1541	15:53094375_TTTTG_T	C10AB02	Bezafibrate	treh	1	149.330439755853	0.0136587	alkaline phosphatase measurement|birth weight|C-reactive protein measurement|diet measurement|low density lipoprotein cholesterol measurement	-
1703	rs77924615	G03XC01	Raloxifene	celsr2	1	149.330439755853	0.0136587	Agents acting on the renin-angiotensin system use measurement|anemia|Antihypertensive use measurement|Beta blocking agent use measurement|bladder calculus|blood protein measurement|blood sodium bicarbonate amount|blood urea nitrogen measurement|Calcium channel blocker use measurement|chronic kidney disease|creatine measurement|cystatin C measurement|diastolic blood pressure|Diuretic use measurement|glomerular filtration rate|Hematuria|hypertensive heart disease|impaired renal function disease|kidney disease|kidney failure|kidney volume|kit ligand measurement|lower urinary tract calculus|lymphocyte count|mean arterial pressure|nephrolithiasis|protein measurement|secondary hyperparathyroidism of renal origin|serum creatinine amount|systolic blood pressure|type 2 diabetes nephropathy|urate measurement|ureterolithiasis|urinary tract infection|urolithiasis|uromodulin measurement|vitamin D measurement	PDILT
1762	rs1437135	G03FB05	Norethisterone |Estradiol|Levonorgestrel |Estradiol	ceacam16	1	149.330439755853	0.0136587	alcohol consumption quality|body height|glomerular filtration rate|level of NAD(P)H dehydrogenase [quinone] 1 in blood serum|NAD(P)H dehydrogenase [quinone] 1 measurement|protein measurement|smoking initiation	-|NQO1-DT
1797	rs12051272	A10BG02	Rosiglitazone	adipoq	1	149.330439755853	0.0136587	adiponectin measurement|BMI-adjusted adiponectin measurement	CDH13
1799	rs4782568	C10AB02	Bezafibrate	treh	1	149.330439755853	0.0136587	Abnormality of the liver|alkaline phosphatase measurement|apolipoprotein B measurement|body fat percentage|body height|C-reactive protein measurement|calcium measurement|free androgen index|glomerular filtration rate|low density lipoprotein cholesterol measurement|platelet count|platelet crit|serum alanine aminotransferase measurement|serum albumin amount|sex hormone-binding globulin measurement|testosterone measurement|total cholesterol measurement|type 2 diabetes mellitus	OSGIN1
1799	rs4782568	G03FB05	Norethisterone |Estradiol|Levonorgestrel |Estradiol	oxt	1	149.330439755853	0.0136587	Abnormality of the liver|alkaline phosphatase measurement|apolipoprotein B measurement|body fat percentage|body height|C-reactive protein measurement|calcium measurement|free androgen index|glomerular filtration rate|low density lipoprotein cholesterol measurement|platelet count|platelet crit|serum alanine aminotransferase measurement|serum albumin amount|sex hormone-binding globulin measurement|testosterone measurement|total cholesterol measurement|type 2 diabetes mellitus	OSGIN1
1817	rs4843292	G03FB05	Norethisterone |Estradiol|Levonorgestrel |Estradiol	il1rl2	1	149.330439755853	0.0136587	glomerular filtration rate|HDL particle size|high density lipoprotein cholesterol measurement|phospholipids:total lipids ratio|serum albumin amount|serum creatinine amount|sex hormone-binding globulin measurement|systolic blood pressure	BANP
1860	17:7134765_CAAA_C	A10BG02	Rosiglitazone	adipoq	1	149.330439755853	0.0136587		DVL2|PHF23
1873	rs17669311	C10AB02	Bezafibrate	furin	1	149.330439755853	0.0136587	heparan sulfate glucosamine 3-O-sulfotransferase 3B1 measurement|heparan sulfate glucosamine 3-O-sulfotransferase 4 measurement|serum albumin amount|sex hormone-binding globulin measurement	COX10-DT
1943	rs11650304	G03FB05	Norethisterone |Estradiol|Levonorgestrel |Estradiol	oxt	1	149.330439755853	0.0136587	body height	CBX1|PRR15L
2027	rs572450976	C10AB02	Bezafibrate	cgref1	1	149.330439755853	0.0136587	N-acetylneuraminate measurement	RNU6-227P|SNHG16
2118	18:60174750_ATATAAAT_A	G03FB05	Norethisterone |Estradiol|Levonorgestrel |Estradiol	masp1	1	149.330439755853	0.0136587		-
221	rs10923385	G03FB05	Norethisterone |Estradiol|Levonorgestrel |Estradiol	tff3	1	149.330439755853	0.0136587	CDKN2D/KIFBP protein level ratio in blood|CDKN2D/TBL1X protein level ratio in blood|diastolic blood pressure	-
2222	rs11671654	C10AB02	Bezafibrate	ctsv	1	149.330439755853	0.0136587	mean corpuscular hemoglobin|protein measurement	ZNF69|ZNF763
2474	rs2304681	C10AB02	Bezafibrate	cgref1	1	149.330439755853	0.0136587	amygdala volume|anxiety disorder|CGREF1/FAM3C protein level ratio in blood|cortical thickness|educational attainment|mathematical ability|metabolite measurement|neutrophil percentage of leukocytes|risk-taking behaviour|smoking cessation	KHK
2618	rs10180345	G03FB05	Norethisterone |Estradiol|Levonorgestrel |Estradiol	mertk	1	149.330439755853	0.0136587	aspartate aminotransferase measurement|Cluster headache|level of tyrosine-protein kinase Mer in blood|level of tyrosine-protein kinase Mer in blood serum|protein measurement|serum alanine aminotransferase measurement	MERTK
2648	2:135063854_GT_G	G03FB05	Norethisterone |Estradiol|Levonorgestrel |Estradiol	itgb7	1	149.330439755853	0.0136587		MGAT5
2883	rs16989081	A10BG02	Rosiglitazone	timd4	1	149.330439755853	0.0136587	ferritin measurement|leukocyte quantity|neutrophil count	-
2958	rs113156037	C10AB02	Bezafibrate	il13ra1	1	149.330439755853	0.0136587	alanine measurement|apolipoprotein B measurement|aspartate aminotransferase to alanine aminotransferase ratio|C-reactive protein measurement|low density lipoprotein cholesterol measurement|non-high density lipoprotein cholesterol measurement|sex hormone-binding globulin measurement|total cholesterol measurement	-|SCAF4
3002	rs441810	A10BG02	Rosiglitazone	timd4	1	149.330439755853	0.0136587		FAM3B
3223	rs11916348	A10BG02	Rosiglitazone	timd4	1	149.330439755853	0.0136587	BMI-adjusted waist-hip ratio|dyslexia|erythrocyte count|glomerular filtration rate|hair color|hematocrit|hemoglobin measurement|serum creatinine amount|triglyceride measurement	MITF
3268	rs1719890	G03FB05	Norethisterone |Estradiol|Levonorgestrel |Estradiol	ceacam16	1	149.330439755853	0.0136587	alkaline phosphatase measurement|apolipoprotein A 1 measurement|body weight|C-reactive protein measurement|free cholesterol measurement|high density lipoprotein cholesterol measurement|lipid measurement|low density lipoprotein cholesterol measurement|monocyte count|neutrophil count|phospholipid measurement|platelet component distribution width|total cholesterol measurement	GSK3B
3395	rs34053057	G03FB05	Norethisterone |Estradiol|Levonorgestrel |Estradiol	masp1	1	149.330439755853	0.0136587	mannan-binding lectin serine protease 1 amount	MASP1
340	rs12732792	A10BG02	Rosiglitazone	gdf2	1	149.330439755853	0.0136587		-
340	rs12732792	G03FB05	Norethisterone |Estradiol|Levonorgestrel |Estradiol	megf9	1	149.330439755853	0.0136587		-
3480	4:39691700_CAA_C	C10AB02	Bezafibrate	bpifb2	1	149.330439755853	0.0136587	alpha fetoprotein measurement|apolipoprotein A 1 measurement|high density lipoprotein cholesterol measurement|platelet count|serum albumin amount|sex hormone-binding globulin measurement|triglyceride:HDL cholesterol ratio	-|UBE2K
3527	rs111981122	C10AB02	Bezafibrate	naaa	1	149.330439755853	0.0136587	blood protein measurement|C-X-C motif chemokine 9 measurement|CREG1/NAAA protein level ratio in blood|CTSF/NAAA protein level ratio in blood|CTSZ/NAAA protein level ratio in blood|CXCL10/CXCL9 protein level ratio in blood|monokine induced by gamma interferon measurement|N-acylethanolamine-hydrolyzing acid amidase measurement|N-stearoyltaurine measurement|NAAA/SMPD1 protein level ratio in blood|protein measurement	NAAA|SDAD1-AS1
36	rs10779750	G03FB05	Norethisterone |Estradiol|Levonorgestrel |Estradiol	masp1	1	149.330439755853	0.0136587		MASP2
3607	rs13120371	G03FB05	Norethisterone |Estradiol|Levonorgestrel |Estradiol	mertk	1	149.330439755853	0.0136587	body height|eosinophil count|hypotaurine measurement|neuroticism measurement	SLC7A11|SLC7A11-AS1
361	rs550899198	C10AB02	Bezafibrate	serpina6	1	149.330439755853	0.0136587	serum gamma-glutamyl transferase measurement|sex hormone-binding globulin measurement	LINC00862
361	rs550899198	G03FB05	Norethisterone |Estradiol|Levonorgestrel |Estradiol	asah2	1	149.330439755853	0.0136587	serum gamma-glutamyl transferase measurement|sex hormone-binding globulin measurement	LINC00862
3619	rs4835265	C08DB01	Diltiazem	ggt1	1	149.330439755853	0.0136587	alcoholic liver disease|alkaline phosphatase measurement|aspartate aminotransferase measurement|aspartate aminotransferase to alanine aminotransferase ratio|protein measurement|serum alanine aminotransferase measurement|serum gamma-glutamyl transferase measurement	ZNF827
3742	rs1700657	A10BG02	Rosiglitazone	crhbp	1	149.330439755853	0.0136587	blood protein measurement|corticotropin-releasing factor-binding protein measurement	S100Z
3811	rs12521723	A10BG02	Rosiglitazone	il1rap	1	149.330439755853	0.0136587	alcohol consumption quality|alcohol use disorder measurement|blood protein measurement|BMI-adjusted waist circumference|BMI-adjusted waist-hip ratio|C-reactive protein measurement|glomerular filtration rate|LCN2/RETN protein level ratio in blood|monocyte percentage of leukocytes|protein measurement	-|EEF1A1P50
3811	rs12521723	G03FB05	Norethisterone |Estradiol|Levonorgestrel |Estradiol	il1rap	1	149.330439755853	0.0136587	alcohol consumption quality|alcohol use disorder measurement|blood protein measurement|BMI-adjusted waist circumference|BMI-adjusted waist-hip ratio|C-reactive protein measurement|glomerular filtration rate|LCN2/RETN protein level ratio in blood|monocyte percentage of leukocytes|protein measurement	-|EEF1A1P50
3976	rs1150697	G03FB05	Norethisterone |Estradiol|Levonorgestrel |Estradiol	megf9	1	149.330439755853	0.0136587		-|ZSCAN16-AS1
4130	rs2031367	G03FB05	Norethisterone |Estradiol|Levonorgestrel |Estradiol	fshb	1	149.330439755853	0.0136587	educational attainment|thyroid stimulating hormone amount|thyroxine measurement	CGA
416	rs199564916	G03FB05	Norethisterone |Estradiol|Levonorgestrel |Estradiol	serpina12	1	149.330439755853	0.0136587		-|LINC02775
4172	rs577721086	A10BG02	Rosiglitazone	fabp4	1	149.330439755853	0.0136587	alkaline phosphatase measurement|apolipoprotein A 1 measurement|apolipoprotein B measurement|appendicular lean mass|aspartate aminotransferase measurement|blood VLDL cholesterol amount|BMI-adjusted hip circumference|BMI-adjusted waist circumference|BMI-adjusted waist-hip ratio|body composition measurement|body fat percentage|bone fracture|C-reactive protein measurement|cholesterol esters in large HDL measurement|cholesterol in very large HDL measurement|cholesterol to total lipids in large HDL percentage|cholesterol to total lipids in medium VLDL percentage|cholesterol:total lipids ratio|cholesteryl ester measurement|cholesteryl esters to total lipids in medium VLDL percentage|cholesteryl esters to total lipids in very small VLDL percentage|cholesteryl esters:total lipids ratio|free cholesterol in large HDL measurement|free cholesterol in medium VLDL measurement|free cholesterol in small VLDL measurement|free cholesterol measurement|free cholesterol to total lipids in large LDL percentage|free cholesterol to total lipids in medium LDL percentage|free cholesterol:total lipids ratio|gluteofemoral adipose tissue measurement|HDL particle size|high density lipoprotein cholesterol measurement|HMG CoA reductase inhibitor use measurement|low density lipoprotein cholesterol measurement|lymphocyte percentage of leukocytes|metabolic syndrome|neutrophil percentage of leukocytes|phospholipid measurement|phospholipids in large HDL measurement|phospholipids in very large HDL measurement|phospholipids in VLDL measurement|phospholipids:total lipids ratio|r-spondin-3 measurement|serum alanine aminotransferase measurement|serum albumin amount|spine bone mineral density|testosterone measurement|total cholesterol change measurement|total cholesterol in medium VLDL|total cholesterol in small VLDL|total cholesterol measurement|total lipids in large HDL|total lipids in medium VLDL|total lipids in small VLDL|total lipids in very large HDL measurement|triglyceride measurement|triglyceride:HDL cholesterol ratio|triglycerides in medium VLDL measurement|triglycerides in small HDL measurement|triglycerides in small VLDL measurement|triglycerides in very small VLDL measurement|triglycerides to total lipids in medium VLDL percentage|triglycerides to total lipids in very small VLDL percentage|triglycerides:total lipids ratio|visceral adipose tissue quantity|visceral:abdominal adipose tissue ratio measurement|visceral:gluteofemoral adipose tissue ratio measurement|waist-hip ratio	RSPO3
4201	rs648396	A10BG02	Rosiglitazone	dsg2	1	149.330439755853	0.0136587	desmoglein-2 measurement|DSG3/DSG4 protein level ratio in blood|protein measurement	PERP
4390	rs10953260	C10AB02	Bezafibrate	fgf21	1	149.330439755853	0.0136587	apolipoprotein B measurement|body fat percentage|free androgen index|gout|low density lipoprotein cholesterol measurement|non-high density lipoprotein cholesterol measurement|sex hormone-binding globulin measurement|testosterone measurement|total cholesterol measurement	BAIAP2L1
4508	rs17810889	G03FB05	Norethisterone |Estradiol|Levonorgestrel |Estradiol	asah2	1	149.330439755853	0.0136587	apolipoprotein A 1 measurement|gut microbiome measurement|high density lipoprotein cholesterol measurement|phospholipid measurement	NEIL2
4658	rs34087092	G03FB05	Norethisterone |Estradiol|Levonorgestrel |Estradiol	serpina12	1	149.330439755853	0.0136587	appendicular lean mass|birth weight|body height|cholesterol:total lipids ratio|eosinophil count|eosinophil percentage of leukocytes|lean body mass|low density lipoprotein cholesterol measurement|total cholesterol measurement|vitamin D-binding protein measurement	-
4685	rs6420185	A10BG02	Rosiglitazone	gpihbp1	1	149.330439755853	0.0136587	cholesterol:total lipids ratio|cholesteryl esters:total lipids ratio|high density lipoprotein cholesterol measurement|low density lipoprotein cholesterol measurement|triglyceride measurement	GPIHBP1
495	rs10906857	A10BG02	Rosiglitazone	ca4	1	149.330439755853	0.0136587		-
5071	rs61744929	A10BG02	Rosiglitazone	cda	1	149.330439755853	0.0136587	hemoglobin measurement|lymphocyte percentage of leukocytes|mean corpuscular hemoglobin concentration|monocyte count|myeloid leukocyte count|neutrophil count|Red cell distribution width|reticulocyte count	TSPAN32
5072	rs930232	A10BG02	Rosiglitazone	cda	1	149.330439755853	0.0136587	eye morphology trait|granulocyte count|leukocyte quantity|neutrophil count|neutrophil percentage of leukocytes	ABCA7
5218	Affx-52323412	G03FB05	Norethisterone |Estradiol|Levonorgestrel |Estradiol	masp1	1	149.330439755853	0.0136587		FCN3
5247	rs11591147	C10AB02	Bezafibrate	pcsk9	1	149.330439755853	0.0136587	1-(1-enyl-palmitoyl)-2-palmitoyl-GPC (P-16:0/16:0) measurement|Abdominal Aortic Aneurysm|angina pectoris|antihyperlipidemic drug use measurement|apolipoprotein A 1 measurement|apolipoprotein B measurement|apolipoprotein B to apolipoprotein A1 ratio|blood VLDL cholesterol amount|cholesterol esters in large LDL measurement|cholesterol esters in medium LDL measurement|cholesterol esters in medium VLDL measurement|cholesterol in IDL measurement|cholesterol in large LDL measurement|cholesterol in medium LDL measurement|cholesterol in medium VLDL measurement|cholesterol in small LDL measurement|cholesterol in small VLDL measurement|cholesterol in very large HDL measurement|cholesterol in very small VLDL measurement|cholesterol to total lipids in IDL percentage|cholesterol to total lipids in large LDL percentage|cholesterol to total lipids in large VLDL percentage|cholesterol to total lipids in medium LDL percentage|cholesterol to total lipids in medium VLDL percentage|cholesterol to total lipids in small LDL percentage|cholesterol to total lipids in small VLDL percentage|cholesterol to total lipids in very large VLDL percentage|cholesterol to total lipids in very small VLDL percentage|cholesterol:total lipids ratio|cholesteryl ester measurement|cholesteryl esters to total lipids in chylomicrons and extremely large VLDL percentage|cholesteryl esters to total lipids in IDL percentage|cholesteryl esters to total lipids in large VLDL percentage|cholesteryl esters to total lipids in medium VLDL percentage|cholesteryl esters to total lipids in small VLDL percentage|cholesteryl esters to total lipids in very large VLDL percentage|cholesteryl esters to total lipids in very small VLDL percentage|cholesteryl esters:total lipids ratio|choline measurement|chylomicron amount|clinical and behavioural ideal cardiovascular health|concentration of large LDL particles measurement|coronary artery disease|coronary atherosclerosis|d16:1/16:0) measurement|d16:1/17:0) measurement|d16:1/22:0) measurement|d17:1/18:0|d18:1/16:1) measurement|d19:1/16:0) measurement|diet measurement|docosahexaenoic acid measurement|drug use measurement|esterified cholesterol measurement|familial hyperlipidemia|familial lipoprotein lipase deficiency|family history|fatty acid change measurement|fatty acid measurement|free cholesterol in IDL measurement|free cholesterol in large LDL measurement|free cholesterol in LDL measurement|free cholesterol in medium LDL measurement|free cholesterol in medium VLDL measurement|free cholesterol in small HDL measurement|free cholesterol in small LDL measurement|free cholesterol in small VLDL measurement|free cholesterol in very large HDL measurement|free cholesterol in very large VLDL measurement|free cholesterol in very small VLDL measurement|free cholesterol measurement|free cholesterol to total lipids in large HDL percentage|free cholesterol to total lipids in large VLDL percentage|free cholesterol to total lipids in medium VLDL percentage|free cholesterol to total lipids in small HDL percentage|free cholesterol to total lipids in small VLDL percentage|free cholesterol to total lipids in very large VLDL percentage|free cholesterol to total lipids in very small VLDL percentage|free cholesterol:total lipids ratio|glycosyl ceramide (d18:1/20:0|glycosyl-N-palmitoyl-sphingosine (d18:1/16:0) measurement|heart disease|high density lipoprotein cholesterol measurement|HMG CoA reductase inhibitor use measurement|hydroxypalmitoyl sphingomyelin (d18:1/16:0(OH)) measurement|Hypercholesterolemia|hyperlipidemia|Hyperlipidemia|intermediate density lipoprotein measurement|LDL cholesterol change measurement|LDL particle size|level of Sphingomyelin (d34:1) in blood serum|level of Sphingomyelin (d36:1) in blood serum|level of Sphingomyelin (d38:1) in blood serum|level of Sphingomyelin (d40:1) in blood serum|level of Sphingomyelin (d40:2) in blood serum|level of Sphingomyelin (d42:2) in blood serum|level of Sterol ester (27:1/16:0) in blood serum|level of Sterol ester (27:1/18:1) in blood serum|level of Sterol ester (27:1/18:2) in blood serum|level of Sterol ester (27:1/20:4) in blood serum|linoleic acid measurement|lipid measurement|lipoprotein A measurement|lipoprotein measurement|liver fibrosis measurement|low density lipoprotein cholesterol measurement|metabolic disease|metabolic syndrome|metabolite measurement|myocardial infarction|N-palmitoyl-sphingosine (d18:1/16:0) measurement|non-high density lipoprotein cholesterol measurement|omega-3 polyunsaturated fatty acid measurement|omega-6 polyunsaturated fatty acid measurement|palmitoyl dihydrosphingomyelin (d18:0/16:0) measurement|palmitoyl sphingomyelin (d18:1/16:0) measurement|palmitoyl-sphingosine-phosphoethanolamine (d18:1/16:0) measurement|PCSK9 protein measurement|phosphoglycerides measurement|phospholipid measurement|phospholipids in IDL measurement|phospholipids in large LDL measurement|phospholipids in LDL measurement|phospholipids in medium LDL measurement|phospholipids in medium VLDL measurement|phospholipids in small HDL measurement|phospholipids in small LDL measurement|phospholipids in small VLDL measurement|phospholipids in very small VLDL measurement|phospholipids in VLDL measurement|phospholipids:total lipids ratio|polyunsaturated fatty acid measurement|proprotein convertase subtilisin/kexin type 9 measurement|remnant cholesterol measurement|response to statin|saturated fatty acids measurement|serum metabolite measurement|Sphingomyelin (d18:1/14:0|Sphingomyelin (d18:1/15:0|Sphingomyelin (d18:1/17:0|Sphingomyelin (d18:2/16:0|sphingomyelin measurement|stearoyl sphingomyelin (d18:1/18:0) measurement|total cholesterol in IDL|total cholesterol in large LDL|total cholesterol in medium LDL|total cholesterol in medium VLDL|total cholesterol in small LDL|total cholesterol in small VLDL|total cholesterol measurement|total lipids in IDL|total lipids in large LDL|total lipids in LDL measurement|total lipids in medium LDL|total lipids in small LDL|total lipids in small VLDL|total lipids in very large HDL measurement|total lipids in very small VLDL measurement|triglyceride measurement|triglycerides in IDL measurement|triglycerides in large LDL measurement|triglycerides in medium LDL measurement|triglycerides in small LDL measurement|triglycerides in very large HDL measurement|triglycerides in very small VLDL measurement|triglycerides to total lipids in IDL percentage|triglycerides to total lipids in large LDL percentage|triglycerides to total lipids in large VLDL percentage|triglycerides to total lipids in medium LDL percentage|triglycerides to total lipids in medium VLDL percentage|triglycerides to total lipids in small VLDL percentage|triglycerides to total lipids in very large VLDL percentage|triglycerides to total lipids in very small VLDL percentage|triglycerides:total lipids ratio|vitamin D measurement|VLDL particle size	PCSK9
545	rs7899547	G03FB05	Norethisterone |Estradiol|Levonorgestrel |Estradiol	masp1	1	149.330439755853	0.0136587	blood protein measurement|mannose-binding protein C measurement	MBL2
645	rs10883451	C01EB16	Ibuprofen	smpdl3a	1	149.330439755853	0.0136587	Abnormality of the liver|alcohol consumption quality|alcohol use disorder measurement|apolipoprotein A 1 measurement|aspartate aminotransferase measurement|aspartate aminotransferase to alanine aminotransferase ratio|cognitive function measurement|Drugs used in diabetes use measurement|glucose measurement|high density lipoprotein cholesterol measurement|intelligence|liver disease|low density lipoprotein cholesterol measurement|non-high density lipoprotein cholesterol measurement|schizophrenia|self reported educational attainment|serum alanine aminotransferase measurement|sex hormone-binding globulin measurement|testosterone measurement|total cholesterol measurement|triglyceride measurement|type 2 diabetes mellitus	ERLIN1
834	rs56271783	A10BG02	Rosiglitazone	ca4	1	149.330439755853	0.0136587	abdominal:gluteofemoral adipose tissue ratio measurement|apolipoprotein A 1 measurement|blood VLDL cholesterol amount|BMI-adjusted hip circumference|BMI-adjusted waist circumference|BMI-adjusted waist-hip ratio|cholesterol to total lipids in IDL percentage|cholesterol to total lipids in very small VLDL percentage|cholesterol:total lipids ratio|cholesteryl ester measurement|cholesteryl esters to total lipids in very small VLDL percentage|cholesteryl esters:total lipids ratio|erythrocyte count|erythrocyte volume|fatty acid measurement|free cholesterol measurement|free cholesterol to total lipids in medium LDL percentage|free cholesterol to total lipids in small VLDL percentage|free cholesterol:total lipids ratio|gluteofemoral adipose tissue measurement|HDL particle size|heart shape trait|hemoglobin A1 measurement|high density lipoprotein cholesterol measurement|intermediate density lipoprotein measurement|lipid measurement|low density lipoprotein cholesterol measurement|lymphocyte percentage of leukocytes|phospholipid measurement|phospholipids:total lipids ratio|sex hormone-binding globulin measurement|total cholesterol measurement|triglyceride measurement|triglyceride:HDL cholesterol ratio|triglycerides to total lipids in IDL percentage|triglycerides to total lipids in small VLDL percentage|triglycerides:total lipids ratio|type 2 diabetes mellitus|VLDL particle size|waist-hip ratio	FKBP2|PPP1R14B
910	rs1893990	A10BG02	Rosiglitazone	dsg2	1	149.330439755853	0.0136587	blood urea nitrogen measurement|body height|colorectal cancer|erythrocyte count|glomerular filtration rate|hematocrit|hemoglobin measurement|magnesium measurement|potassium measurement|serum creatinine amount|serum urea amount|urinary pH measurement	-
1111	rs145878042	R03AC02	Salbutamol	gfra1|klk7	2	14.3141717087026	0.0136768	BMI-adjusted waist circumference|BMI-adjusted waist-hip ratio|body mass index|platelet component distribution width|pulse pressure measurement|systolic blood pressure|triglyceride measurement	RAPGEF3
143	rs34370185	R03AC02	Salbutamol	fndc1|sfrp4	2	14.3141717087026	0.0136768		FGGY-DT
1623	rs34560261	R03AC02	Salbutamol	endou|spink5	2	14.3141717087026	0.0136768	acne|frontal fibrosing alopecia|seborrheic keratosis|skin disease	SEMA4B
1866	rs3803800	R03AC02	Salbutamol	mzb1|qpct	2	14.3141717087026	0.0136768	albumin:globulin ratio measurement|alcohol consumption quality|bitter alcoholic beverage consumption measurement|blood protein measurement|free cholesterol in very large HDL measurement|free cholesterol:total lipids ratio|high density lipoprotein cholesterol measurement|IGA glomerulonephritis|IGF-1 measurement|level of serum globulin type protein|serum albumin amount|sex hormone-binding globulin measurement|testosterone measurement|total blood protein measurement|total cholesterol measurement|triglycerides:total lipids ratio	TNFSF13
2436	rs6542680	R03AC02	Salbutamol	ntf3|sfrp4	2	14.3141717087026	0.0136768	acid sphingomyelinase-like phosphodiesterase 3a measurement|alkaline phosphatase measurement|angiopoietin-related protein 4 measurement|apolipoprotein A 1 measurement|appendicular lean mass|atrial natriuretic factor measurement|baculoviral IAP repeat-containing protein 7 isoform beta measurement|blood protein measurement|blood VLDL cholesterol amount|bone morphogenetic protein 10 measurement|carbonic anhydrase 9 measurement|catenin alpha-2 measurement|cathepsin G measurement|CD226 antigen measurement|cholesteryl esters:total lipids ratio|chondroitin sulfate N-acetylgalactosaminyltransferase 2 measurement|collectin-10 measurement|collectin-11 measurement|decarboxylating measurement|diastolic blood pressure change measurement|disintegrin and metalloproteinase domain-containing protein 11 measurement|dual specificity protein phosphatase 4 measurement|fibroblast growth factor 10 amount|fibroblast growth factor 5 amount|gdnf family receptor alpha-3 measurement|granulocyte colony-stimulating factor receptor measurement|guanine deaminase measurement|high affinity nerve growth factor receptor amount|high density lipoprotein cholesterol measurement|interleukin 9 measurement|interleukin-1 beta measurement|interleukin-19 measurement|interleukin-22 receptor subunit alpha-1 measurement|isochorismatase domain-containing protein 1 measurement|level of serum globulin type protein|low density lipoprotein cholesterol measurement|macrophage colony-stimulating factor 1 measurement|mannan-binding lectin serine protease 1 amount|MAX gene-associated protein measurement|megakaryocyte-associated tyrosine-protein kinase measurement|melanoma-associated antigen 3 measurement|metabolic syndrome|neurexin-3-beta measurement|peptidyl-prolyl cis-trans isomerase B measurement|peptidyl-prolyl cis-trans isomerase FKBP14 measurement|peroxiredoxin-4 measurement|phospholipid measurement|phospholipids:total lipids ratio|platelet count|protein C-ets-2 measurement|protein eva-1 homolog C measurement|protein measurement|S-phase kinase-associated protein 1A amount|scavenger receptor class A member 3 measurement|serum gamma-glutamyl transferase measurement|sex hormone-binding globulin measurement|sh2 domain-containing protein 1a measurement|sialic acid-binding Ig-like lectin 14 amount|splicing factor 1 measurement|sterol-4-alpha-carboxylate 3-dehydrogenase|tensin-4 measurement|TNF-related apoptosis-inducing ligand measurement|total cholesterol measurement|triglyceride measurement|triglyceride:HDL cholesterol ratio|tumor necrosis factor receptor superfamily member 10B measurement|tumor necrosis factor receptor superfamily member 27 amount|zinc finger protein 10 measurement	COLEC11
2498	rs112694524	R03AC02	Salbutamol	ccn3|ceacam6	2	14.3141717087026	0.0136768	basophil measurement|BMI-adjusted waist-hip ratio|eosinophil count|erythrocyte volume|glucose measurement|platelet count|prostate specific antigen amount	THADA|RN7SL531P|ZFP36L2
3211	rs34901796	R03AC02	Salbutamol	cd248|omd	2	14.3141717087026	0.0136768		-
3913	rs2479016	R03AC02	Salbutamol	prss27|spink5	2	14.3141717087026	0.0136768		GMDS-DT|GMDS
1204	rs10745925	C10AA05	Atorvastatin	creg1|ctsb|fam20a|gusb|hsd11b1|smpdl3a	6	3.44685014436483	0.0136956		GNPTAB|RNA5SP369
1046	rs1017301	G03CA03	Estradiol|Norethisterone |Estradiol	pzp	1	Inf	0.0137033	blood protein measurement|protein measurement	PZP
1055	rs4763577	G03CA03	Estradiol|Norethisterone |Estradiol	megf10	1	Inf	0.0137033		YBX3
1080	rs12310519	G03CA03	Estradiol|Norethisterone |Estradiol	col9a1	1	Inf	0.0137033	Back pain|Intervertebral disk degeneration|knee|osteoarthritis|spinal stenosis|total knee arthroplasty|vertebral column disorder	SOX5
1082	rs6487369	G03CA03	Estradiol|Norethisterone |Estradiol	asah2	1	Inf	0.0137033	hematocrit|hemoglobin measurement|testosterone measurement	SOX5
1124	rs7959052	G03CA03	Estradiol|Norethisterone |Estradiol	sprr3	1	Inf	0.0137033		KRT4
1130	rs4759061	G03CA03	Estradiol|Norethisterone |Estradiol	dmp1	1	Inf	0.0137033	alkaline phosphatase measurement|body height|bone tissue density|erythrocyte volume|mean corpuscular hemoglobin|osteoporosis	SP7
1157	12:58047831_AT_A	G03CA03	Estradiol|Norethisterone |Estradiol	dtx3	1	Inf	0.0137033	environmental exposure measurement|gut microbiome measurement|protein measurement	-
1160	rs2682725	G03CA03	Estradiol|Norethisterone |Estradiol	dpp4	1	Inf	0.0137033	allergen exposure measurement|body height|gut microbiome measurement	GNS
1211	rs117801489	G03CA03	Estradiol|Norethisterone |Estradiol	omd	1	Inf	0.0137033	blood protein measurement|body height|central corneal thickness|COL1A1/OMD protein level ratio in blood|corneal resistance factor|lumican measurement|myelin protein P0 measurement|osteomodulin measurement|protein measurement	GLT8D2
1216	rs3764002	G03CA03	Estradiol|Norethisterone |Estradiol	acan	1	Inf	0.0137033	alcohol consumption quality|anthropometric measurement|anxiety|anxiety measurement|appendicular lean mass|attention deficit hyperactivity disorder|bipolar disorder|BMI-adjusted waist circumference|BMI-adjusted waist-hip ratio|body fat percentage|diet measurement|Drugs used in diabetes use measurement|extraversion|fat pad mass|hemoglobin A1 measurement|hip|knee|metabolic syndrome|osteoarthritis|pain measurement|risk-taking behaviour|schizophrenia|total joint arthroplasty|total knee arthroplasty|type 2 diabetes mellitus|visceral adipose tissue quantity	WSCD2
1265	rs35887622	G03CA03	Estradiol|Norethisterone |Estradiol	sprr3	1	Inf	0.0137033		GJB2
1293	rs11840862	G03CA03	Estradiol|Norethisterone |Estradiol	kirrel2	1	Inf	0.0137033	bone fracture|bone tissue density|heel bone mineral density	LINC02341
1378	rs199957765	G03CA03	Estradiol|Norethisterone |Estradiol	megf10	1	Inf	0.0137033	BMI-adjusted hip circumference|creatine kinase measurement|diastolic blood pressure|systolic blood pressure	PRORP
1455	rs11850199	G03CA03	Estradiol|Norethisterone |Estradiol	serpina9	1	Inf	0.0137033	blood protein measurement|protein measurement	SERPINA9
1555	rs12442073	G03CA03	Estradiol|Norethisterone |Estradiol	dlk1	1	Inf	0.0137033	phosphatidylethanolamine measurement	LIPC-AS1
1606	rs200201338	G03CA03	Estradiol|Norethisterone |Estradiol	acan	1	Inf	0.0137033	electrocardiography	CEMIP
1617	rs11073804	G03CA03	Estradiol|Norethisterone |Estradiol	acan	1	Inf	0.0137033	age-related hearing impairment|aggrecan core protein measurement|body height|diastolic blood pressure|Dupuytren Contracture|hearing loss|Sensorineural hearing impairment|systolic blood pressure|Tinnitus	-
1650	rs421195	G03CA03	Estradiol|Norethisterone |Estradiol	kirrel2	1	Inf	0.0137033	kin of IRRE-like protein 2 measurement	AXIN1
1691	rs71150171	G03CA03	Estradiol|Norethisterone |Estradiol	megf10	1	Inf	0.0137033	pulse pressure measurement|thyroid stimulating hormone amount	MIR193BHG
1701	rs4238595	G03CA03	Estradiol|Norethisterone |Estradiol	kirrel2	1	Inf	0.0137033	body height|type 1 diabetes mellitus	GP2
1713	rs11344	G03CA03	Estradiol|Norethisterone |Estradiol	sez6l2	1	Inf	0.0137033	alcohol consumption quality|bitter alcoholic beverage consumption measurement|body fat distribution|left ventricular mass	ASPHD1
1755	rs9033	G03CA03	Estradiol|Norethisterone |Estradiol	omd	1	Inf	0.0137033	body height	B3GNT9
1795	rs8045100	G03CA03	Estradiol|Norethisterone |Estradiol	pomc	1	Inf	0.0137033	Antihypertensive use measurement|blood protein measurement|diastolic blood pressure|diverticular disease|heel bone mineral density|lymphocyte count|lymphocyte percentage of leukocytes|monocyte count|myeloid leukocyte count|neutrophil count|neutrophil percentage of leukocytes|protein measurement|systolic blood pressure|triglyceride measurement	CMIP
1836	rs2663349	G03CA03	Estradiol|Norethisterone |Estradiol	col1a1	1	Inf	0.0137033	appendicular lean mass|blood phosphate measurement|body height|brain attribute|cerebral cortex area attribute|heel bone mineral density	MIR3183
1841	17:2026417_GA_G	G03CA03	Estradiol|Norethisterone |Estradiol	chad	1	Inf	0.0137033	angina pectoris|bone fracture|bone tissue density|coronary artery disease|coronary atherosclerosis|diverticular disease|femoral neck bone mineral density|FEV/FVC ratio|heel bone mineral density|hemorrhage|intraocular pressure measurement|myocardial infarction	MCUR1P1
1959	rs144030994	G03CA03	Estradiol|Norethisterone |Estradiol	chad	1	Inf	0.0137033	protein measurement	CHAD
2003	rs975772	G03CA03	Estradiol|Norethisterone |Estradiol	lefty2	1	Inf	0.0137033	body height|vital capacity	LINC02097
2041	rs112329494	G03CA03	Estradiol|Norethisterone |Estradiol	nptx1	1	Inf	0.0137033	bacteroides seropositivity|blood protein measurement|neuronal pentraxin-1 measurement	RPTOR
2053	rs12962668	G03CA03	Estradiol|Norethisterone |Estradiol	dmp1	1	Inf	0.0137033		COLEC12
2061	rs877127	G03CA03	Estradiol|Norethisterone |Estradiol	pomc	1	Inf	0.0137033		MC2R
2081	rs625361	G03CA03	Estradiol|Norethisterone |Estradiol	dlk1	1	Inf	0.0137033		GAREM1
2094	rs5824836	G03CA03	Estradiol|Norethisterone |Estradiol	pomc	1	Inf	0.0137033	body height|Pregn steroid monosulfate measurement|pregnenolone sulfate measurement	CXXC1
2104	rs17064235	G03CA03	Estradiol|Norethisterone |Estradiol	sprr3	1	Inf	0.0137033		HMGN1P30
2136	rs7235273	G03CA03	Estradiol|Norethisterone |Estradiol	dmp1	1	Inf	0.0137033		NFATC1
2212	rs145530718	G03CA03	Estradiol|Norethisterone |Estradiol	pomc	1	Inf	0.0137033	platelet crit|protein measurement	PDE4A
2302	rs76350084	G03CA03	Estradiol|Norethisterone |Estradiol	dpt	1	Inf	0.0137033	eosinophil count|eosinophil percentage of leukocytes|glomerular filtration rate|insomnia measurement	ZNF585B
2316	rs56113850	G03CA03	Estradiol|Norethisterone |Estradiol	oxt	1	Inf	0.0137033	1,7-dimethylurate measurement|3-hydroxycotinine glucuronide measurement|3-methylxanthine measurement|6-hydroxyindole sulfate measurement|alkaline phosphatase measurement|apolipoprotein A 1 measurement|apolipoprotein B measurement|asphyxia|bitter beverage consumption measurement|bitter non-alcoholic beverage consumption measurement|blood VLDL cholesterol amount|bronchus cancer|C-reactive protein measurement|caffeine metabolite measurement|chloride measurement|cholesteryl ester measurement|chronotype measurement|cigarettes per day measurement|coffee consumption measurement|cotinine measurement|emphysema pattern measurement|FEV/FVC ratio|forced expiratory volume|free cholesterol measurement|glomerular filtration rate|glycine measurement|hydroxycotinine measurement|hypoxemia|indolin-2-one measurement|invasive mechanical ventilation|linoleic acid measurement|lipid measurement|low density lipoprotein cholesterol measurement|lung adenocarcinoma|lung cancer|lung carcinoma|nicotine dependence|nicotine metabolite ratio|non-high density lipoprotein cholesterol measurement|non-small cell lung carcinoma|paraxanthine measurement|phospholipid measurement|respiratory system cancer|response to aromatase inhibitor|response to bronchodilator|serum alanine aminotransferase measurement|serum creatinine amount|smoking behavior trait|smoking cessation|smoking status measurement|squamous cell lung carcinoma|taste liking measurement|tea consumption measurement|theobromine measurement|tobacco smoke exposure measurement|total cholesterol measurement|triglyceride measurement|upper aerodigestive tract neoplasm|X-12126 measurement|X-12216 measurement|X-18935 measurement|X-21286 measurement|X-21831 measurement	CYP2A6
2347	rs6509231	G03CA03	Estradiol|Norethisterone |Estradiol	dmp1	1	Inf	0.0137033	Drugs used in diabetes use measurement|HbA1c measurement|type 2 diabetes mellitus	RN7SL836P
2449	rs13028479	G03CA03	Estradiol|Norethisterone |Estradiol	oxt	1	Inf	0.0137033	testosterone measurement	GREB1
2460	rs56097005	G03CA03	Estradiol|Norethisterone |Estradiol	kirrel2	1	Inf	0.0137033		-
254	rs61811427	G03CA03	Estradiol|Norethisterone |Estradiol	sprr3	1	Inf	0.0137033		-
2654	rs4954581	G03CA03	Estradiol|Norethisterone |Estradiol	pomc	1	Inf	0.0137033	body height|coronary artery disease|lymphocyte percentage of leukocytes|neutrophil percentage of leukocytes	-
2698	rs2594950	G03CA03	Estradiol|Norethisterone |Estradiol	pomc	1	Inf	0.0137033	21-hydroxypregnenolone disulfate measurement|5alpha-pregnan-diol disulfate measurement|Agouti-related protein measurement|heel bone mineral density|platelet volume|Pregn steroid monosulfate measurement|pregnenediol sulfate (C21H34O5S) measurement|pregnenolone sulfate measurement	LINC01117
2779	rs57481522	G03CA03	Estradiol|Norethisterone |Estradiol	acan	1	Inf	0.0137033		PSMD1
2813	rs877172	G03CA03	Estradiol|Norethisterone |Estradiol	oxt	1	Inf	0.0137033	blood protein measurement|level of oxytocin-neurophysin 1 in blood serum|oxytocin-neurophysin 1 measurement	OXT
2880	rs6028907	G03CA03	Estradiol|Norethisterone |Estradiol	dlk1	1	Inf	0.0137033		-
2893	rs6065746	G03CA03	Estradiol|Norethisterone |Estradiol	ccn5	1	Inf	0.0137033	blood protein measurement|body height|protein measurement	KCNK15-AS1
2922	rs6068599	G03CA03	Estradiol|Norethisterone |Estradiol	megf10	1	Inf	0.0137033		-
2939	rs61734651	G03CA03	Estradiol|Norethisterone |Estradiol	col9a1	1	Inf	0.0137033	age-related hearing impairment|BMI-adjusted waist circumference|body height|hearing loss	COL9A3
2942	rs12625329	G03CA03	Estradiol|Norethisterone |Estradiol	pomc	1	Inf	0.0137033	antihyperlipidemic drug use measurement|Antithrombotic agent use measurement|bladder calculus|blood VLDL cholesterol amount|BMI-adjusted waist circumference|BMI-adjusted waist-hip ratio|C-reactive protein measurement|cholesterol:total lipids ratio|cholesteryl esters:total lipids ratio|coronary artery disease|diastolic blood pressure|duodenal ulcer|erythrocyte volume|familial hyperlipidemia|free cholesterol:total lipids ratio|glomerular filtration rate|HbA1c measurement|heart rate|high density lipoprotein cholesterol measurement|HMG CoA reductase inhibitor use measurement|low density lipoprotein cholesterol measurement|mean corpuscular hemoglobin|mean reticulocyte volume|metabolic syndrome|peptic ulcer disease|phospholipids:total lipids ratio|protein measurement|pulse pressure measurement|systolic blood pressure|testosterone measurement|triglyceride measurement|triglyceride:HDL cholesterol ratio|triglycerides:total lipids ratio|type 2 diabetes mellitus	OPRL1
2947	rs7280064	G03CA03	Estradiol|Norethisterone |Estradiol	nptx1	1	Inf	0.0137033	leukocyte quantity|lymphocyte count|monocyte count|monocyte percentage of leukocytes|platelet count|platelet crit|prostate carcinoma|Red cell distribution width	NRIP1
3010	rs118095917	G03CA03	Estradiol|Norethisterone |Estradiol	tff3	1	Inf	0.0137033		TFF3
3024	rs112153300	G03CA03	Estradiol|Norethisterone |Estradiol	col6a3	1	Inf	0.0137033	body height|CCN3/COL6A3 protein level ratio in blood|COL6A3/COLEC12 protein level ratio in blood|COL6A3/CST3 protein level ratio in blood|COL6A3/HSPG2 protein level ratio in blood|COL6A3/NBL1 protein level ratio in blood|hip|knee|osteoarthritis|protein measurement|total hip arthroplasty|total joint arthroplasty|total knee arthroplasty	COL6A2
3028	rs3765612	G03CA03	Estradiol|Norethisterone |Estradiol	megf10	1	Inf	0.0137033	glomerular filtration rate	ESS2
316	rs1018454	G03CA03	Estradiol|Norethisterone |Estradiol	dpt	1	Inf	0.0137033	blood protein measurement|body height|dermatopontin measurement	DPT
323	rs10800531	G03CA03	Estradiol|Norethisterone |Estradiol	bglap	1	Inf	0.0137033	BMI-adjusted hip circumference|heel bone mineral density	PRRX1
3267	rs3732356	G03CA03	Estradiol|Norethisterone |Estradiol	asah2	1	Inf	0.0137033	apolipoprotein A 1 measurement|C-reactive protein measurement|high density lipoprotein cholesterol measurement|low density lipoprotein cholesterol measurement|serum gamma-glutamyl transferase measurement|total cholesterol measurement|triglyceride measurement	NR1I2
3326	rs7644664	G03CA03	Estradiol|Norethisterone |Estradiol	dlk1	1	Inf	0.0137033		KCNAB1
3435	rs6446707	G03CA03	Estradiol|Norethisterone |Estradiol	dpt	1	Inf	0.0137033	glomerular filtration rate	RN7SKP113
3498	rs1961950	G03CA03	Estradiol|Norethisterone |Estradiol	sez6l2	1	Inf	0.0137033	body height	REST
3535	rs4280762	G03CA03	Estradiol|Norethisterone |Estradiol	cxcl13	1	Inf	0.0137033		-
3546	rs4693802	G03CA03	Estradiol|Norethisterone |Estradiol	nptx1	1	Inf	0.0137033	erythrocyte volume|mean corpuscular hemoglobin concentration|sex hormone-binding globulin measurement|triglyceride measurement	AFF1
3551	rs187930321	G03CA03	Estradiol|Norethisterone |Estradiol	dmp1	1	Inf	0.0137033		DMP1
3553	rs7688308	G03CA03	Estradiol|Norethisterone |Estradiol	chad	1	Inf	0.0137033		-
3798	rs1422313	G03CA03	Estradiol|Norethisterone |Estradiol	megf10	1	Inf	0.0137033	appendicular lean mass|biological sex|CD58/MEGF10 protein level ratio in blood|FAP/MEGF10 protein level ratio in blood|MEGF10/ROBO1 protein level ratio in blood|smoking initiation	MEGF10
3919	rs58544878	G03CA03	Estradiol|Norethisterone |Estradiol	sez6l2	1	Inf	0.0137033		CDYL-AS1
3952	6:19956372_ATTTTTTTTT_A	G03CA03	Estradiol|Norethisterone |Estradiol	dpt	1	Inf	0.0137033	birth weight|BMI-adjusted hip circumference|sex hormone-binding globulin measurement|visceral:abdominal adipose tissue ratio measurement	-
3972	rs12209125	G03CA03	Estradiol|Norethisterone |Estradiol	bglap	1	Inf	0.0137033	2-aminooctanoate measurement|2-hydroxysebacate measurement|21-hydroxypregnenolone disulfate measurement|3-carboxy-4-methyl-5-propyl-2-furanpropanoate CMPF measurement|3-hydroxycinnamate sulfate measurement|3-hydroxydodecanedioate measurement|3-hydroxysebacate measurement|4-androsten-3beta,17beta-diol disulfate 2 measurement|4-methylhexanoylglutamine measurement|5alpha-pregnan-diol disulfate measurement|adenosine measurement|alpha-CEHC sulfate measurement|androstenediol (3beta,17beta) disulfate (1) measurement|androstenediol (3beta,17beta) disulfate (2) measurement|androstenediol (3beta,17beta) monosulfate (2) measurement|azelate (C9-DC) measurement|carboxyethyl-GABA measurement|decadienedioic acid (C10:2-DC) measurement|DHEA-S-to-4-androsten-3beta,17beta-diol disulfate 2 ratio|dihydroferulic acid sulfate measurement|drug use measurement|ferulic acid 4-sulfate measurement|glucose measurement|gout|hexanoylglutamine measurement|hydroxy-CMPF measurement|level of endocrine disruptor in urine|metabolite measurement|N-acetylhistidine measurement|N-acetylkynurenine (2) measurement|N-acetylphenylalanine measurement|N-acetyltryptophan measurement|phenylacetylglutamate measurement|pregnenediol disulfate (C21H34O8S2) measurement|sebacate (C10-DC) measurement|serum metabolite measurement|suberate (C8-DC) measurement|suberoylcarnitine (C8-DC) measurement|thymol sulfate measurement|trait in response to thiazide|urate measurement|uric acid measurement|urinary metabolite measurement|vanillic acid glycine measurement|X-02269 measurement|X-11469 measurement|X-12704 measurement|X-12798 measurement|X-12822 measurement|X-12839 measurement|X-12847 measurement|X-13866 measurement|X-15486 measurement|X-16087 measurement|X-18888 measurement|X-19141 measurement|X-21364 measurement|X-21829 measurement|X-24556 measurement|X-24949 measurement|X-25371 measurement|xanthurenate measurement	SLC17A4
4002	rs6923313	G03CA03	Estradiol|Norethisterone |Estradiol	fgfbp3	1	Inf	0.0137033		USP8P1
4137	rs761711	G03CA03	Estradiol|Norethisterone |Estradiol	dlk1	1	Inf	0.0137033	BMI-adjusted hip circumference|BMI-adjusted waist-hip ratio	-
415	rs1891058	G03CA03	Estradiol|Norethisterone |Estradiol	nptx1	1	Inf	0.0137033	erythrocyte volume|leukocyte quantity|monocyte count|platelet count|platelet volume|reticulocyte count|reticulocyte measurement	-
4170	6:127123251_GT_G	G03CA03	Estradiol|Norethisterone |Estradiol	pomc	1	Inf	0.0137033	Agents acting on the renin-angiotensin system use measurement|Antihypertensive use measurement|Beta blocking agent use measurement|Calcium channel blocker use measurement|cryptic phenotype measurement|diastolic blood pressure|diastolic blood pressure change measurement|Diuretic use measurement|essential hypertension|free androgen index|hypertension|low density lipoprotein cholesterol measurement|mean arterial pressure|potassium measurement|pulse pressure measurement|systolic blood pressure|testosterone measurement|triglyceride measurement	-
4221	rs1293953	G03CA03	Estradiol|Norethisterone |Estradiol	oxt	1	Inf	0.0137033	sex hormone-binding globulin measurement	ESR1
4224	rs41266341	G03CA03	Estradiol|Norethisterone |Estradiol	golm2	1	Inf	0.0137033	soluble transferrin receptor measurement	TMEM181
436	rs360058	G03CA03	Estradiol|Norethisterone |Estradiol	lefty2	1	Inf	0.0137033	protein measurement	LEFTY1
4388	rs6465510	G03CA03	Estradiol|Norethisterone |Estradiol	dmp1	1	Inf	0.0137033	body height|bone disease|bone fracture|bone tissue density|femoral neck bone mineral density|heel bone mineral density|osteoporosis|reticulocyte count|reticulocyte measurement|spine bone mineral density	SEM1
4455	rs34372369	G03CA03	Estradiol|Norethisterone |Estradiol	epha2	1	Inf	0.0137033	body height|calcium measurement|glomerular filtration rate|serum alanine aminotransferase measurement|serum gamma-glutamyl transferase measurement|sex hormone-binding globulin measurement	EPHA1
4475	rs7777647	G03CA03	Estradiol|Norethisterone |Estradiol	pomc	1	Inf	0.0137033	appendicular lean mass|diastolic blood pressure|testosterone measurement	RNF32-DT
4484	rs2702877	G03CA03	Estradiol|Norethisterone |Estradiol	sprr3	1	Inf	0.0137033		DEFB1
4493	rs71514503	G03CA03	Estradiol|Norethisterone |Estradiol	col1a1	1	Inf	0.0137033		RN7SL178P
4542	rs3853	G03CA03	Estradiol|Norethisterone |Estradiol	fgfbp3	1	Inf	0.0137033		PEBP4
4628	rs1869609	G03CA03	Estradiol|Norethisterone |Estradiol	matn2	1	Inf	0.0137033		MATN2
4666	rs1372450	G03CA03	Estradiol|Norethisterone |Estradiol	col1a1	1	Inf	0.0137033	alkaline phosphatase measurement|blood phosphate measurement|body height|brain attribute|cleft lip|Cleft palate|cortical thickness|heel bone mineral density	CCDC26
4669	rs7826493	G03CA03	Estradiol|Norethisterone |Estradiol	acan	1	Inf	0.0137033	appendicular lean mass|Back pain|BMI-adjusted hip circumference|BMI-adjusted waist circumference|body height|body surface area|body weight|heel bone mineral density|hip|knee|LDH-related sciatica symptom severity measurement|lean body mass|lumbar disc herniation|osteoarthritis|Sciatica|smoking behavior|spondylosis|total hip arthroplasty|total joint arthroplasty|vertebral column disorder	MTRF1LP2
4717	rs3004309	G03CA03	Estradiol|Norethisterone |Estradiol	sprr3	1	Inf	0.0137033		-
4755	rs12684083	G03CA03	Estradiol|Norethisterone |Estradiol	acan	1	Inf	0.0137033		GCNT1
4762	rs7039820	G03CA03	Estradiol|Norethisterone |Estradiol	nptx1	1	Inf	0.0137033		TLE1
480	rs5782792	G03CA03	Estradiol|Norethisterone |Estradiol	col9a1	1	Inf	0.0137033	aldo-keto reductase family 1 member C1 measurement|anthropometric measurement|appendicular lean mass|BMI-adjusted hip circumference|BMI-adjusted waist circumference|BMI-adjusted waist-hip ratio|body height|body weight|breastfeeding duration|gut microbiome measurement|hip geometry|lean body mass|protein measurement|waist-hip ratio	-
4839	rs1867254	G03CA03	Estradiol|Norethisterone |Estradiol	megf9	1	Inf	0.0137033	alcohol consumption quality|BMI-adjusted hip circumference|body height|cortical thickness|educational attainment|EGFR/MEGF9 protein level ratio in blood|high density lipoprotein cholesterol measurement|platelet count|self reported educational attainment|socioeconomic status|triglyceride measurement	MEGF9
4846	9:127191583_CAG_C	G03CA03	Estradiol|Norethisterone |Estradiol	nptx1	1	Inf	0.0137033	chromosome|leukocyte quantity|myeloid leukocyte count|neutrophil count|platelet count|platelet crit|reticulocyte count|reticulocyte measurement|telomeric region length	-
4879	rs12002679	G03CA03	Estradiol|Norethisterone |Estradiol	col5a1	1	Inf	0.0137033		COL5A1
4911	X:22012912_TA_T	G03CA03	Estradiol|Norethisterone |Estradiol	dmp1	1	Inf	0.0137033		SMS
4917	rs201464326	G03CA03	Estradiol|Norethisterone |Estradiol	nptx1	1	Inf	0.0137033		-
5026	rs682828	G03CA03	Estradiol|Norethisterone |Estradiol	asah2	1	Inf	0.0137033		MGAT1
5034	rs369453512	G03CA03	Estradiol|Norethisterone |Estradiol	bglap	1	Inf	0.0137033		CCT3
5121	1:223735045_CA_C	G03CA03	Estradiol|Norethisterone |Estradiol	dtx3	1	Inf	0.0137033		-
5242	9:95106244_CA_C	G03CA03	Estradiol|Norethisterone |Estradiol	omd	1	Inf	0.0137033		CENPP
5255	rs3754861	G03CA03	Estradiol|Norethisterone |Estradiol	pomc	1	Inf	0.0137033	body mass index	POMC
5280	4:174310687_AAAAC_A	G03CA03	Estradiol|Norethisterone |Estradiol	scrg1	1	Inf	0.0137033		SCRG1
5305	rs4660	G03CA03	Estradiol|Norethisterone |Estradiol	spp1	1	Inf	0.0137033		SPP1
538	rs1877558	G03CA03	Estradiol|Norethisterone |Estradiol	asah2	1	Inf	0.0137033	blood protein measurement|neutral ceramidase measurement	ASAH2
626	rs555601744	G03CA03	Estradiol|Norethisterone |Estradiol	fgfbp3	1	Inf	0.0137033	blood protein measurement	FGFBP3
656	rs61871171	G03CA03	Estradiol|Norethisterone |Estradiol	dtx3	1	Inf	0.0137033		PDCD11
670	rs11197029	G03CA03	Estradiol|Norethisterone |Estradiol	megf10	1	Inf	0.0137033		-
746	rs10832164	G03CA03	Estradiol|Norethisterone |Estradiol	spon1	1	Inf	0.0137033	atrial fibrillation|blood protein measurement|left ventricular diastolic function measurement|left ventricular function|left ventricular systolic function measurement|ROBO1/SPON1 protein level ratio in blood|spondin-1 measurement	SPON1
798	rs10769160	G03CA03	Estradiol|Norethisterone |Estradiol	acan	1	Inf	0.0137033		CHST1
8	rs78265569	G03CA03	Estradiol|Norethisterone |Estradiol	nptx1	1	Inf	0.0137033	erythrocyte volume|mean corpuscular hemoglobin concentration|platelet count|platelet crit	-
803	rs2269434	G03CA03	Estradiol|Norethisterone |Estradiol	matn2	1	Inf	0.0137033	apolipoprotein A 1 measurement|blood glucose amount|blood VLDL cholesterol amount|C-reactive protein measurement|cholesterol esters in large HDL measurement|cholesterol esters in large VLDL measurement|cholesterol:total lipids ratio|cholesteryl ester measurement|cholesteryl esters:total lipids ratio|cystatin C measurement|esterified cholesterol measurement|free cholesterol in large HDL measurement|free cholesterol in large VLDL measurement|free cholesterol in medium VLDL measurement|free cholesterol in very large HDL measurement|free cholesterol measurement|free cholesterol:total lipids ratio|glucose measurement|HbA1c measurement|HDL particle size|high density lipoprotein cholesterol measurement|IGF-1 measurement|intermediate density lipoprotein measurement|lipid measurement|low density lipoprotein cholesterol measurement|multiple sclerosis|open-angle glaucoma|phospholipid measurement|phospholipids in large HDL measurement|phospholipids in very large HDL measurement|phospholipids in VLDL measurement|phospholipids:total lipids ratio|QRS-T angle|sleep duration trait|total cholesterol change measurement|total cholesterol in large VLDL|total cholesterol measurement|total lipids in large HDL|total lipids in large VLDL|total lipids in medium VLDL|total lipids in very large HDL measurement|triglyceride measurement|triglyceride:HDL cholesterol ratio|triglycerides in large VLDL measurement|triglycerides in medium HDL measurement|triglycerides in medium VLDL measurement|VLDL particle size	MYBPC3
814	rs4939113	G03CA03	Estradiol|Norethisterone |Estradiol	spon1	1	Inf	0.0137033	brain attribute	-
840	rs12789028	G03CA03	Estradiol|Norethisterone |Estradiol	dmp1	1	Inf	0.0137033	aspartate aminotransferase to alanine aminotransferase ratio|body fat percentage|body height|body mass index|cup-to-disc ratio measurement|diabetic eye disease|diabetic retinopathy|educational attainment|eosinophil count|fat pad mass|glaucoma|HbA1c measurement|heart rate|heel bone mineral density|hemoglobin measurement|JT interval|lean body mass|lymphocyte count|major depressive disorder|open-angle glaucoma|optic cup area|periodontitis|prostate specific antigen amount|pulse pressure measurement|QT interval|sex hormone-binding globulin measurement|type 2 diabetes mellitus|visceral adipose tissue quantity|waist-hip ratio	LTBP3
892	rs10444211	G03CA03	Estradiol|Norethisterone |Estradiol	amot	1	Inf	0.0137033		AMOTL1
905	11:102826877_GC_G	G03CA03	Estradiol|Norethisterone |Estradiol	mmp13	1	Inf	0.0137033	blood protein measurement	MMP13
981	rs73044885	G03CA03	Estradiol|Norethisterone |Estradiol	adamts15	1	Inf	0.0137033		ADAMTS15
987	rs7955258	G03CA03	Estradiol|Norethisterone |Estradiol	omd	1	Inf	0.0137033	alkaline phosphatase measurement|BMI-adjusted waist circumference|body height|leucine-rich repeat-containing protein 15 measurement|thyroid stimulating hormone amount	B4GALNT3
3212	rs11721168	D11AX02	Evening Primrose Oil|Gamolenic Acid	islr2	1	Inf	0.0137033	aspartate aminotransferase to alanine aminotransferase ratio|body mass index|hematocrit|hemoglobin measurement|semaphorin-6B measurement|systemic lupus erythematosus|total blood protein measurement|von Willebrand factor quality	PXK|-|PDHB
3212	rs11721168	M02AA05	Benzydamine	col28a1	1	Inf	0.0137033	aspartate aminotransferase to alanine aminotransferase ratio|body mass index|hematocrit|hemoglobin measurement|semaphorin-6B measurement|systemic lupus erythematosus|total blood protein measurement|von Willebrand factor quality	PXK|-|PDHB
3295	rs687339	M04AA01	Allopurinol	adgrd1|ang|enpp7	3	6.70099945083796	0.0138094	apolipoprotein A 1 measurement|apolipoprotein B measurement|blood VLDL cholesterol amount|cholesterol:total lipids ratio|cholesteryl ester measurement|cholesteryl esters:total lipids ratio|chylomicron amount|esterified cholesterol measurement|free cholesterol measurement|high density lipoprotein cholesterol measurement|intermediate density lipoprotein measurement|lipid measurement|low density lipoprotein cholesterol measurement|phospholipid measurement|phospholipids:total lipids ratio|total cholesterol measurement|triglyceride measurement|triglycerides:total lipids ratio	-|PPP2R3A|MSL2|PCCB|TDGF1P6
1998	rs740516	C03CA01	Furosemide|Amiloride |Furosemide	agrp|rnase4	2	15.4522242893432	0.0138569	blood VLDL cholesterol amount|cholesteryl ester measurement|HMG CoA reductase inhibitor use measurement|hyperlipidemia|linoleic acid measurement|lipid measurement|low density lipoprotein cholesterol measurement|metabolic disease|omega-6 polyunsaturated fatty acid measurement|phospholipid measurement|phospholipids in medium VLDL measurement|phospholipids in small VLDL measurement|protein measurement|sex hormone-binding globulin measurement|total cholesterol measurement	ABCA6
88	rs114165349	A02BC01	Omeprazole	egfr|glb1|man2b2	3	6.70701093573778	0.0138716	Agents acting on the renin-angiotensin system use measurement|alkaline phosphatase measurement|antihyperlipidemic drug use measurement|apolipoprotein A 1 measurement|apolipoprotein B measurement|bilirubin measurement|blood VLDL cholesterol amount|body fat percentage|C-reactive protein measurement|cholesterol esters in large LDL measurement|cholesterol esters in medium LDL measurement|cholesterol esters in medium VLDL measurement|cholesterol in large VLDL measurement|cholesterol in medium HDL measurement|cholesterol in very large VLDL measurement|cholesterol in very small VLDL measurement|cholesterol:total lipids ratio|cholesteryl ester measurement|cholesteryl esters:total lipids ratio|chylomicron amount|coronary artery disease|diastolic blood pressure|drug use measurement|esterified cholesterol measurement|familial hyperlipidemia|fatty acid measurement|free androgen index|free cholesterol in IDL measurement|free cholesterol in large LDL measurement|free cholesterol in large VLDL measurement|free cholesterol in medium HDL measurement|free cholesterol in medium LDL measurement|free cholesterol in medium VLDL measurement|free cholesterol in small LDL measurement|free cholesterol in small VLDL measurement|free cholesterol in very large VLDL measurement|free cholesterol in very small VLDL measurement|free cholesterol measurement|free cholesterol:total lipids ratio|glomerular filtration rate|gout|HDL particle size|heel bone mineral density|high density lipoprotein cholesterol measurement|HMG CoA reductase inhibitor use measurement|Hypercholesterolemia|intermediate density lipoprotein measurement|LDL particle size|linoleic acid measurement|lipid measurement|lipoprotein measurement|liver disease|liver volume|low density lipoprotein cholesterol measurement|lymphocyte count|lymphocyte percentage of leukocytes|metabolic syndrome|neutrophil count|neutrophil percentage of leukocytes|non-high density lipoprotein cholesterol measurement|omega-6 polyunsaturated fatty acid measurement|phospholipid measurement|phospholipids in HDL measurement|phospholipids in IDL measurement|phospholipids in large HDL measurement|phospholipids in large LDL measurement|phospholipids in large VLDL measurement|phospholipids in medium HDL measurement|phospholipids in medium LDL measurement|phospholipids in small LDL measurement|phospholipids in very large VLDL measurement|phospholipids in VLDL measurement|phospholipids:total lipids ratio|platelet count|platelet crit|polyunsaturated fatty acid measurement|protein measurement|pulse pressure measurement|remnant cholesterol measurement|saturated fatty acids measurement|serum alanine aminotransferase measurement|serum creatinine amount|sex hormone-binding globulin measurement|systolic blood pressure|testosterone measurement|total cholesterol in IDL|total cholesterol in large LDL|total cholesterol in medium LDL|total cholesterol in medium VLDL|total cholesterol in small LDL|total cholesterol in small VLDL|total cholesterol measurement|total lipids in HDL measurement|total lipids in IDL|total lipids in large LDL|total lipids in large VLDL|total lipids in medium HDL measurement|total lipids in medium VLDL|total lipids in small LDL|total lipids in small VLDL|total lipids in very large VLDL measurement|total lipids in very small VLDL measurement|total lipids in VLDL measurement|triglyceride measurement|triglyceride:HDL cholesterol ratio|triglycerides in IDL measurement|triglycerides in large LDL measurement|triglycerides in large VLDL measurement|triglycerides in medium LDL measurement|triglycerides in medium VLDL measurement|triglycerides in small HDL measurement|triglycerides in small LDL measurement|triglycerides in small VLDL measurement|triglycerides in very large VLDL measurement|triglycerides in very small VLDL measurement|triglycerides in VLDL measurement|triglycerides to phosphoglycerides ratio|triglycerides to total lipids in large HDL percentage|triglycerides to total lipids in small HDL percentage|triglycerides:total lipids ratio|tumor necrosis factor receptor superfamily member 11B amount|type 2 diabetes mellitus|urate measurement|uric acid measurement|VLDL particle size	ARID1A|ZDHHC18|KDF1|-|TENT5B
1556	rs7161799	G03FA01	Norethisterone |Estradiol	cd28|itga5|itgb7	3	7.45860693265253	0.0139441		LIPC-AS1
327	rs1063412	G03FA01	Norethisterone |Estradiol	cd14|cd58|rtn4r	3	7.45860693265253	0.0139441		PIGC|C1orf105
4498	rs4841132	G03AC01	Norethisterone	enpp2|hgfac	2	16.6233595153399	0.0139953	alcohol use disorder measurement|alkaline phosphatase measurement|blood glucose amount|blood insulin amount|blood VLDL cholesterol amount|body mass index|cholesterol:total lipids ratio|cholesteryl ester measurement|cholesteryl esters:total lipids ratio|esterified cholesterol measurement|free cholesterol measurement|free cholesterol:total lipids ratio|high density lipoprotein cholesterol measurement|Hypercholesterolemia|intermediate density lipoprotein measurement|lipid measurement|lipoprotein measurement|low density lipoprotein cholesterol measurement|phospholipid measurement|phospholipids:total lipids ratio|serum alanine aminotransferase measurement|serum albumin amount|sleep duration trait|total cholesterol measurement|triglyceride measurement|triglycerides:total lipids ratio	PPP1R3B-DT
1090	rs10843403	G03CA57	Conjugated Estrogens	asgr2|entpd5|vwa1	3	9.50098446792977	0.0140208		OVCH1-AS1|FAR2
2623	rs6761276	G03CA57	Conjugated Estrogens	cd93|cx3cl1|mansc1	3	9.50098446792977	0.0140208	C-reactive protein measurement	IL1F10
2691	rs1862069	G03CA57	Conjugated Estrogens	cpm|fetub|xpnpep2	3	9.50098446792977	0.0140208	alkaline phosphatase measurement|apolipoprotein A 1 measurement|blood VLDL cholesterol amount|C-reactive protein measurement|intermediate density lipoprotein measurement|Intrahepatic cholestasis of pregnancy|linoleic acid measurement|lipid measurement|low density lipoprotein cholesterol measurement|mean corpuscular hemoglobin concentration|phospholipid measurement|serum alanine aminotransferase measurement|serum gamma-glutamyl transferase measurement|triglyceride measurement	DHRS9|-
2704	rs1486236	G03CA57	Conjugated Estrogens	masp1|ment|plxdc2	3	9.50098446792977	0.0140208	blood protein measurement|complement factor D measurement|gout|mannan-binding lectin serine protease 1 amount|pulse pressure measurement|systolic blood pressure	-
2940	rs1151623	G03CA57	Conjugated Estrogens	klkb1|pzp|slitrk2	3	9.50098446792977	0.0140208	atopic eczema	ZGPAT|SLC2A4RG|RTEL1
3411	rs11711157	G03CA57	Conjugated Estrogens	ctbs|fgfbp3|vit	3	9.50098446792977	0.0140208	beta-defensin 1 measurement|blood protein measurement|body height|complement factor H-related protein 1 measurement|level of carboxypeptidase N subunit 2 in blood serum|protein measurement	CPN2
3965	Affx-52341526	G03CA57	Conjugated Estrogens	cpm|enpp7|vnn1	3	9.50098446792977	0.0140208		GPLD1
4082	rs5875832	G03CA57	Conjugated Estrogens	dsg3|pi16|pomc	3	9.50098446792977	0.0140208	Antihypertensive use measurement|hypertension	-|SLC22A7
454	rs199900492	G03CA57	Conjugated Estrogens	a1bg|enpp7|kitlg	3	9.50098446792977	0.0140208	alkaline phosphatase measurement|antihyperlipidemic drug use measurement|apolipoprotein A 1 measurement|apolipoprotein B measurement|bilirubin measurement|blood VLDL cholesterol amount|cholesterol esters in large LDL measurement|cholesterol esters in medium LDL measurement|cholesterol in large LDL measurement|cholesterol in medium LDL measurement|cholesterol in small LDL measurement|cholesterol in very small VLDL measurement|cholesterol:total lipids ratio|cholesteryl ester measurement|cholesteryl esters:total lipids ratio|choline measurement|diet measurement|drug use measurement|esterified cholesterol measurement|familial hyperlipidemia|fatty acid measurement|free cholesterol in IDL measurement|free cholesterol in large LDL measurement|free cholesterol in LDL measurement|free cholesterol in medium LDL measurement|free cholesterol in small LDL measurement|free cholesterol in very small VLDL measurement|free cholesterol measurement|free cholesterol to total lipids in small HDL percentage|free cholesterol:total lipids ratio|high density lipoprotein cholesterol measurement|HMG CoA reductase inhibitor use measurement|Hypercholesterolemia|hyperlipidemia|IGF-1 measurement|intermediate density lipoprotein measurement|kit ligand measurement|linoleic acid measurement|lipid measurement|lipoprotein measurement|low density lipoprotein cholesterol measurement|metabolic disease|non-high density lipoprotein cholesterol measurement|omega-6 polyunsaturated fatty acid measurement|phospholipid measurement|phospholipids in IDL measurement|phospholipids in large LDL measurement|phospholipids in LDL measurement|phospholipids in medium LDL measurement|phospholipids in small LDL measurement|phospholipids in VLDL measurement|phospholipids:total lipids ratio|polyunsaturated fatty acid measurement|prothrombin time measurement|remnant cholesterol measurement|sleep duration trait|sphingomyelin measurement|total cholesterol in IDL|total cholesterol in large LDL|total cholesterol in medium LDL|total cholesterol in small LDL|total cholesterol in small VLDL|total cholesterol measurement|total lipids in IDL|total lipids in large LDL|total lipids in LDL measurement|total lipids in medium LDL|total lipids in small LDL|total lipids in very small VLDL measurement|triglycerides in medium LDL measurement|urate measurement	-
607	rs11203116	G03CA57	Conjugated Estrogens	cdh3|itgb7|sdc1	3	9.50098446792977	0.0140208		TSPAN14
994	rs7298766	G03CA57	Conjugated Estrogens	gzma|lag3|nell1	3	9.50098446792977	0.0140208	circulating alpha-Klotho measurement|protein FAM189A2 measurement|protein kinase C-binding protein NELL1 measurement|protein measurement	B4GALNT3
4361	rs3812316	A01AD05	Acetylsalicylic Acid	cfp|faslg|mxra8|nrp1|pon3|prss8|ptprs|tgfbi	8	2.75909358087811	0.0140444	alcohol consumption quality|blood VLDL cholesterol amount|BMI-adjusted waist-hip ratio|cholesterol:total lipids ratio|cholesteryl ester measurement|cholesteryl esters:total lipids ratio|chylomicron amount|esterified cholesterol measurement|fatty acid measurement|free cholesterol measurement|free cholesterol:total lipids ratio|high density lipoprotein cholesterol measurement|intermediate density lipoprotein measurement|linoleic acid measurement|lipid measurement|low density lipoprotein cholesterol measurement|metabolic syndrome|phospholipid measurement|phospholipids:total lipids ratio|serum gamma-glutamyl transferase measurement|total cholesterol measurement|triglyceride measurement|triglycerides:total lipids ratio	MLXIPL|-|TBL2|BAZ1B|BCL7B|FZD9|RNU6-1198P
1883	rs704	C10AB08	Ciprofibrate	galnt2	1	Inf	0.0140459	age-related macular degeneration|apolipoprotein A 1 measurement|apolipoprotein B measurement|blood protein measurement|blood VLDL cholesterol amount|calcipressin-1 measurement|calcium/calmodulin-dependent protein kinase type 1D measurement|cholesterol:total lipids ratio|cholesteryl esters:total lipids ratio|cytoplasmic in blood serum|free cholesterol measurement|free cholesterol:total lipids ratio|high density lipoprotein cholesterol measurement|interleukin 5 measurement|low density lipoprotein cholesterol measurement|mitochondrial in blood serum|mitochondrial measurement|phospholipid measurement|phospholipids:total lipids ratio|semaphorin-3A measurement|systolic blood pressure|triglyceride measurement|UMP-CMP kinase measurement|WNT1-inducible-signaling pathway protein 1 measurement	VTN|SLC46A1|IFT20
1883	rs704	J01CE	Phenoxymethylpenicillin |Benzylpenicillin |Procaine Benzylpenicillin |Benzathine Benzylpenicillin	ptprh	1	Inf	0.0140459	age-related macular degeneration|apolipoprotein A 1 measurement|apolipoprotein B measurement|blood protein measurement|blood VLDL cholesterol amount|calcipressin-1 measurement|calcium/calmodulin-dependent protein kinase type 1D measurement|cholesterol:total lipids ratio|cholesteryl esters:total lipids ratio|cytoplasmic in blood serum|free cholesterol measurement|free cholesterol:total lipids ratio|high density lipoprotein cholesterol measurement|interleukin 5 measurement|low density lipoprotein cholesterol measurement|mitochondrial in blood serum|mitochondrial measurement|phospholipid measurement|phospholipids:total lipids ratio|semaphorin-3A measurement|systolic blood pressure|triglyceride measurement|UMP-CMP kinase measurement|WNT1-inducible-signaling pathway protein 1 measurement	VTN|SLC46A1|IFT20
1883	rs704	N06AB05	Paroxetine	crnn	1	Inf	0.0140459	age-related macular degeneration|apolipoprotein A 1 measurement|apolipoprotein B measurement|blood protein measurement|blood VLDL cholesterol amount|calcipressin-1 measurement|calcium/calmodulin-dependent protein kinase type 1D measurement|cholesterol:total lipids ratio|cholesteryl esters:total lipids ratio|cytoplasmic in blood serum|free cholesterol measurement|free cholesterol:total lipids ratio|high density lipoprotein cholesterol measurement|interleukin 5 measurement|low density lipoprotein cholesterol measurement|mitochondrial in blood serum|mitochondrial measurement|phospholipid measurement|phospholipids:total lipids ratio|semaphorin-3A measurement|systolic blood pressure|triglyceride measurement|UMP-CMP kinase measurement|WNT1-inducible-signaling pathway protein 1 measurement	VTN|SLC46A1|IFT20
4985	rs333947	B03BA	Cyanocobalamin	cblif	1	Inf	0.0140459	adiponectin measurement|advanced glycosylation end product-specific receptor amount|apolipoprotein A 1 measurement|aspartate aminotransferase measurement|aspartate aminotransferase to alanine aminotransferase ratio|blood protein measurement|cholesteryl ester measurement|cholesteryl esters:total lipids ratio|creatine kinase measurement|cystatin C measurement|diastolic blood pressure|free cholesterol measurement|free cholesterol:total lipids ratio|glomerular filtration rate|high density lipoprotein cholesterol measurement|L lactate dehydrogenase measurement|leukocyte quantity|lipid measurement|lymphocyte count|mean arterial pressure|monocyte count|monocyte percentage of leukocytes|phospholipid measurement|platelet count|platelet crit|serum albumin amount|total cholesterol measurement|triglyceride:HDL cholesterol ratio	CSF1
4985	rs333947	R03BA02	Budesonide	ntrk2	1	Inf	0.0140459	adiponectin measurement|advanced glycosylation end product-specific receptor amount|apolipoprotein A 1 measurement|aspartate aminotransferase measurement|aspartate aminotransferase to alanine aminotransferase ratio|blood protein measurement|cholesteryl ester measurement|cholesteryl esters:total lipids ratio|creatine kinase measurement|cystatin C measurement|diastolic blood pressure|free cholesterol measurement|free cholesterol:total lipids ratio|glomerular filtration rate|high density lipoprotein cholesterol measurement|L lactate dehydrogenase measurement|leukocyte quantity|lipid measurement|lymphocyte count|mean arterial pressure|monocyte count|monocyte percentage of leukocytes|phospholipid measurement|platelet count|platelet crit|serum albumin amount|total cholesterol measurement|triglyceride:HDL cholesterol ratio	CSF1
1241	rs7970695	G03AA10	Ethinyl Estradiol |Gestodene	enpp2|hs6st1	2	13.753771987764	0.0140726	blood VLDL cholesterol amount|cholesterol:total lipids ratio|cholesteryl ester measurement|cholesteryl esters:total lipids ratio|esterified cholesterol measurement|free cholesterol measurement|free cholesterol:total lipids ratio|high density lipoprotein cholesterol measurement|intermediate density lipoprotein measurement|lipid measurement|low density lipoprotein cholesterol measurement|phospholipid measurement|phospholipids:total lipids ratio|total cholesterol measurement|triglyceride measurement	HNF1A|HNF1A-AS1|C12orf43|OASL
5040	rs12986064	G03CA57	Conjugated Estrogens	ccdc80|enpp2|gfra2|gzma|plg	5	4.34030752475893	0.0140981	appendicular lean mass|cystatin C measurement|high density lipoprotein cholesterol measurement|leukocyte immunoglobulin-like receptor subfamily B member 5 measurement	LILRB5
4956	rs12393692	C10AB02	Bezafibrate	angptl4|lrig1	2	12.7293692744404	0.0141305		-|CHRDL1|RTL9|TDGF1P3|M6PRP1
1495	rs58534292	G03CA57	Conjugated Estrogens	akr7l|akr7l|nfasc	3	9.46686833148256	0.014147	26S proteasome non-ATPase regulatory subunit 5 measurement|ATOX1/CIAPIN1 protein level ratio in blood|ATOX1/MSRA protein level ratio in blood|ATOX1/TMSB10 protein level ratio in blood|lactobacillus phage virus seropositivity|level of serum globulin type protein|protein measurement	TRAV4|ADAM6|IGHV1-2
1241	rs7970695	A10BA02	Metformin	ace2|afp|agrn|cpq|ctsf|enpp7|fam3b|fgfr4|fut3_fut5|hgfac|hsd11b1|idua|nrp1|s100g|sele|treh	16	2.18414210463281	0.0141668	blood VLDL cholesterol amount|cholesterol:total lipids ratio|cholesteryl ester measurement|cholesteryl esters:total lipids ratio|esterified cholesterol measurement|free cholesterol measurement|free cholesterol:total lipids ratio|high density lipoprotein cholesterol measurement|intermediate density lipoprotein measurement|lipid measurement|low density lipoprotein cholesterol measurement|phospholipid measurement|phospholipids:total lipids ratio|total cholesterol measurement|triglyceride measurement	HNF1A|HNF1A-AS1|C12orf43|OASL
2530	rs12995151	A10A	Insulin	icam2|il1r1|pdgfra|prcp	4	5.50006571856245	0.0141675		-
4586	rs10504255	A10A	Insulin	agr2|dcbld2|itgb7|scgn	4	5.50006571856245	0.0141675	blood VLDL cholesterol amount|cholesteryl ester measurement|chylomicron amount|free cholesterol measurement|Hypercholesterolemia|lipid measurement|low density lipoprotein cholesterol measurement|total cholesterol measurement|triglyceride measurement	-|CYP7A1|NSMAF
2266	rs58542926	A01AD05	Acetylsalicylic Acid	apoc1|dcbld2|fut3_fut5|krt18|ment|met	6	3.33936817527062	0.014204	apolipoprotein B measurement|blood VLDL cholesterol amount|cholesterol:total lipids ratio|cholesteryl ester measurement|cholesteryl esters:total lipids ratio|chylomicron amount|diabetes mellitus|docosahexaenoic acid measurement|esterified cholesterol measurement|fatty acid measurement|free cholesterol measurement|free cholesterol:total lipids ratio|high density lipoprotein cholesterol measurement|Hypercholesterolemia|intermediate density lipoprotein measurement|linoleic acid measurement|lipid measurement|lipoprotein measurement|liver cancer|liver fat measurement|low density lipoprotein cholesterol measurement|phospholipid measurement|phospholipids:total lipids ratio|remnant cholesterol measurement|sleep duration trait|total cholesterol measurement|triglyceride measurement|triglycerides:total lipids ratio	TM6SF2|SUGP1|MAU2|NCAN|CILP2|GATAD2A|GMIP
341	rs61747728	A10BA02	Metformin	apoa4|bsg|cd27|cd93|cdh1|clmp|ctsz|dll1|dsc2|dsg3|f3|fgfr4|gsn|klrk1|layn|nectin2|pam|pi16|rgmb|slitrk6|susd5|tnfrsf14|tnfrsf1a|tpk1	24	1.85379436986217	0.0142157		NPHS2|TDRD5|AXDND1|-
3073	rs136205	A11CC03	Alfacalcidol	btn2a1|tgfbr2	2	13.4308615122841	0.0142397		MYH9|MYH9-DT
3587	rs114816312	L04AX01	Azathioprine	naaa|smpd1	2	13.4308615122841	0.0142397	blood VLDL cholesterol amount|cholesterol:total lipids ratio|cholesteryl ester measurement|cholesteryl esters:total lipids ratio|chylomicron amount|free cholesterol measurement|free cholesterol:total lipids ratio|high density lipoprotein cholesterol measurement|intermediate density lipoprotein measurement|low density lipoprotein cholesterol measurement|non-high density lipoprotein cholesterol measurement|phospholipid measurement|phospholipids:total lipids ratio|sex hormone-binding globulin measurement|testosterone measurement|total cholesterol measurement|triglyceride measurement	MCUB|PLA2G12A|COL25A1|-
3631	rs6054	L04AX01	Azathioprine	entpd5|vwa1	2	13.4308615122841	0.0142397	apolipoprotein B measurement|cholesteryl esters:total lipids ratio|circulating fibrinogen levels|glycoprotein measurement|IGF-1 measurement|leukocyte quantity|linoleic acid measurement|low density lipoprotein cholesterol measurement|neutrophil count|non-high density lipoprotein cholesterol measurement|phospholipids:total lipids ratio|total cholesterol measurement|triglyceride measurement	FGB
3984	6:29922906_TGCCTACTA_T	L04AX01	Azathioprine	asgr2|ncr1	2	13.4308615122841	0.0142397	blood VLDL cholesterol amount	HLA-A|HLA-W|HLA-V|POLR1HASP
1883	rs704	R03AC02	Salbutamol	cbln4|cd109|itga2|omd	4	4.7481928028336	0.0142674	age-related macular degeneration|apolipoprotein A 1 measurement|apolipoprotein B measurement|blood protein measurement|blood VLDL cholesterol amount|calcipressin-1 measurement|calcium/calmodulin-dependent protein kinase type 1D measurement|cholesterol:total lipids ratio|cholesteryl esters:total lipids ratio|cytoplasmic in blood serum|free cholesterol measurement|free cholesterol:total lipids ratio|high density lipoprotein cholesterol measurement|interleukin 5 measurement|low density lipoprotein cholesterol measurement|mitochondrial in blood serum|mitochondrial measurement|phospholipid measurement|phospholipids:total lipids ratio|semaphorin-3A measurement|systolic blood pressure|triglyceride measurement|UMP-CMP kinase measurement|WNT1-inducible-signaling pathway protein 1 measurement	VTN|SLC46A1|IFT20
629	rs2068888	M04AA01	Allopurinol	nfasc|oxt	2	12.7738776183574	0.0142699	apolipoprotein B measurement|blood VLDL cholesterol amount|cholesteryl ester measurement|chylomicron amount|free cholesterol measurement|free cholesterol:total lipids ratio|glomerular filtration rate|high density lipoprotein cholesterol measurement|lipid measurement|low density lipoprotein cholesterol measurement|phospholipid measurement|phospholipids:total lipids ratio|tea consumption measurement|total cholesterol measurement|triglyceride measurement|triglyceride:HDL cholesterol ratio|triglycerides:total lipids ratio	CYP26A1|-
5042	rs41341748	N03AG01	Valproic Acid	fcn1|fn1	2	12.8765946445285	0.0143058	BMI-adjusted waist-hip ratio|complement C1q tumor necrosis factor-related protein 5 measurement|galectin-3-binding protein measurement|macrophage scavenger receptor types I and II measurement|protein measurement|transferrin glycosylation measurement	MSR1
1178	rs10745507	L03AB07	Interferon Beta-1A	golm2	1	94.6781055727599	0.0143147		POC1B|POC1B-AS1|CENPCP1
1274	rs9581943	L04AD01	Cyclosporine	pnliprp1	1	94.6781055727599	0.0143147	pancreatic carcinoma	PLUT|PDX1
1609	rs34452033	N06AB06	Sertraline	ccer2	1	94.6781055727598	0.0143147	schizophrenia	SEC11A|ALPK3|ZSCAN2
1837	rs11078597	C10AX09	Ezetimibe	dcbld2	1	94.6781055727598	0.0143147	calcium measurement|serum albumin amount|sex hormone-binding globulin measurement|testosterone measurement	TLCD2|WDR81
2025	rs4788933	N06AB06	Sertraline	pilra	1	94.6781055727598	0.0143147		SNHG16
2433	rs145144275	N06AB06	Sertraline	ccl18	1	94.6781055727598	0.0143147	protein measurement	A1BG|ZNF837
4343	rs7800611	L04AD01	Cyclosporine	pnliprp1	1	94.6781055727599	0.0143147	type 2 diabetes mellitus	-
4420	rs6966838	L04AD01	Cyclosporine	pnliprp1	1	94.6781055727599	0.0143147	BMI-adjusted waist-hip ratio|coronary artery disease|Dupuytren Contracture|high density lipoprotein cholesterol measurement|metabolic syndrome|triglyceride measurement|waist-hip ratio	ANKRD49P4|ASZ1|CFTR
5023	rs116843064	C10AX09	Ezetimibe	ldlr	1	94.6781055727598	0.0143147	18:1 measurement|apolipoprotein A 1 measurement|apolipoprotein B measurement|blood VLDL cholesterol amount|BMI-adjusted waist-hip ratio|cholesterol esters in large HDL measurement|cholesterol esters in large VLDL measurement|cholesterol esters in medium VLDL measurement|cholesterol in chylomicrons and extremely large VLDL measurement|cholesterol in large HDL measurement|cholesterol in large VLDL measurement|cholesterol in medium HDL measurement|cholesterol in very large HDL measurement|cholesterol in very large VLDL measurement|cholesterol to total lipids in IDL percentage|cholesterol to total lipids in large HDL percentage|cholesterol to total lipids in medium HDL percentage|cholesterol to total lipids in small HDL percentage|cholesterol to total lipids in very small VLDL percentage|cholesterol:total lipids ratio|cholesteryl ester measurement|cholesteryl esters to total lipids in IDL percentage|cholesteryl esters to total lipids in large HDL percentage|cholesteryl esters to total lipids in medium HDL percentage|cholesteryl esters to total lipids in medium LDL percentage|cholesteryl esters to total lipids in medium VLDL percentage|cholesteryl esters to total lipids in small HDL percentage|cholesteryl esters to total lipids in small LDL percentage|cholesteryl esters to total lipids in very large HDL percentage|cholesteryl esters to total lipids in very large VLDL percentage|cholesteryl esters to total lipids in very small VLDL percentage|cholesteryl esters:total lipids ratio|chylomicron amount|concentration of chylomicrons and extremely large VLDL particles measurement|coronary artery disease|coronary atherosclerosis|degree of unsaturation measurement|diglyceride measurement|erythrocyte volume|esterified cholesterol measurement|familial hyperlipidemia|familial lipoprotein lipase deficiency|fatty acid measurement|free cholesterol in chylomicrons and extremely large VLDL measurement|free cholesterol in HDL measurement|free cholesterol in large HDL measurement|free cholesterol in large VLDL measurement|free cholesterol in medium HDL measurement|free cholesterol in medium VLDL measurement|free cholesterol in small VLDL measurement|free cholesterol in very large HDL measurement|free cholesterol in very large VLDL measurement|free cholesterol measurement|free cholesterol to total lipids in IDL percentage|free cholesterol to total lipids in large LDL percentage|free cholesterol to total lipids in medium HDL percentage|free cholesterol to total lipids in medium LDL percentage|free cholesterol to total lipids in small LDL percentage|free cholesterol to total lipids in very large HDL percentage|free cholesterol:total lipids ratio|glycoprotein measurement|HDL particle size|heart disease|high density lipoprotein cholesterol measurement|Hyperlipidemia|intermediate density lipoprotein measurement|isoleucine measurement|LDL particle size|linoleic acid measurement|lipid measurement|lipoprotein measurement|low density lipoprotein cholesterol measurement|metabolic syndrome|monounsaturated fatty acids; 16:1|non-high density lipoprotein cholesterol measurement|oleoyl-linoleoyl-glycerol (18:1/18:2) [2] measurement|omega-3 polyunsaturated fatty acid measurement|omega-6 polyunsaturated fatty acid measurement|phospholipid measurement|phospholipids in chylomicrons and extremely large VLDL measurement|phospholipids in HDL measurement|phospholipids in large HDL measurement|phospholipids in large VLDL measurement|phospholipids in very large HDL measurement|phospholipids in very large VLDL measurement|phospholipids in VLDL measurement|phospholipids:total lipids ratio|polyunsaturated fatty acids to monounsaturated fatty acids ratio|polyunsaturated fatty acids to total fatty acids percentage|protein measurement|Red cell distribution width|remnant cholesterol measurement|reticulocyte count|reticulocyte measurement|sphingomyelin measurement|total cholesterol change measurement|total cholesterol in large VLDL|total cholesterol in medium VLDL|total cholesterol in small VLDL|total cholesterol measurement|total lipids in chylomicrons and extremely large VLDL measurement|total lipids in HDL measurement|total lipids in large HDL|total lipids in large VLDL|total lipids in medium VLDL|total lipids in small VLDL|total lipids in very large HDL measurement|total lipids in very large VLDL measurement|total lipids in very small VLDL measurement|total lipids in VLDL measurement|triglyceride measurement|triglyceride:HDL cholesterol ratio|triglycerides in chylomicrons and extremely large VLDL measurement|triglycerides in HDL measurement|triglycerides in IDL measurement|triglycerides in large LDL measurement|triglycerides in large VLDL measurement|triglycerides in LDL measurement|triglycerides in medium HDL measurement|triglycerides in medium LDL measurement|triglycerides in medium VLDL measurement|triglycerides in small HDL measurement|triglycerides in small LDL measurement|triglycerides in small VLDL measurement|triglycerides in very large HDL measurement|triglycerides in very large VLDL measurement|triglycerides in very small VLDL measurement|triglycerides in VLDL measurement|triglycerides to phosphoglycerides ratio|triglycerides to total lipids in IDL percentage|triglycerides to total lipids in large HDL percentage|triglycerides to total lipids in medium HDL percentage|triglycerides to total lipids in small HDL percentage|triglycerides to total lipids in small LDL percentage|triglycerides to total lipids in very large HDL percentage|triglycerides:total lipids ratio|VLDL particle size	ANGPTL4
504	rs11596680	L04AD01	Cyclosporine	il6st	1	94.6781055727599	0.0143147		PLXDC2
607	rs11203116	R03BB04	Tiotropium	ager	1	94.6781055727598	0.0143147		TSPAN14
624	rs1727	R03BB04	Tiotropium	tnr	1	94.6781055727598	0.0143147	alkaline phosphatase measurement|blood protein measurement|complement C1q subcomponent subunit C measurement	IFIT2|IFIT5
928	rs525028	C10AX09	Ezetimibe	apoa2	1	94.6781055727598	0.0143147	cholesteryl ester measurement|free cholesterol measurement|high density lipoprotein cholesterol measurement|lipid measurement|low density lipoprotein cholesterol measurement|phospholipid measurement|total cholesterol measurement	APOC3|SIK3
929	rs2622935	L03AB07	Interferon Beta-1A	golm2	1	94.6781055727599	0.0143147	asialoglycoprotein receptor 1 measurement|protein CASC4 measurement|protein measurement	PAFAH1B2|-|PCSK7|SIDT2
2295	rs2733739	G03CX01	Tibolone	il1rl2|lrig1	2	18.8952318851527	0.0143217	aspartate aminotransferase to alanine aminotransferase ratio|calcium measurement|cholelithiasis|cholesterol:total lipids ratio|cholesteryl esters:total lipids ratio|free cholesterol:total lipids ratio|gallstones|high density lipoprotein cholesterol measurement|intermediate density lipoprotein measurement|Intrahepatic cholestasis of pregnancy|liver disease|low density lipoprotein cholesterol measurement|phospholipid measurement|phospholipids:total lipids ratio|platelet count|platelet crit|serum alanine aminotransferase measurement|serum albumin amount|serum gamma-glutamyl transferase measurement|SMPD1/SMPDL3A protein level ratio in blood|triglyceride measurement	ATP4A
2343	rs5112	G03CX01	Tibolone	cpm|nrp1	2	18.8952318851527	0.0143217	18:1 measurement|acetone measurement|alkaline phosphatase measurement|antileukoproteinase measurement|apolipoprotein E measurement|aspartate aminotransferase measurement|beta-1,3-N-acetylglucosaminyltransferase radical fringe measurement|bilirubin measurement|blood protein measurement|blood VLDL cholesterol amount|body height|cholesterol in large VLDL measurement|cholesterol:total lipids ratio|cholesteryl ester measurement|cholesteryl esters:total lipids ratio|chylomicron amount|DCN1-like protein 5 measurement|endothelial monocyte-activating polypeptide 2 measurement|fatty acid measurement|free cholesterol in large VLDL measurement|free cholesterol in very large VLDL measurement|free cholesterol measurement|free cholesterol to total lipids in chylomicrons and extremely large VLDL percentage|free cholesterol:total lipids ratio|high density lipoprotein cholesterol measurement|inactive gamma-glutamyltranspeptidase 2 measurement|intermediate density lipoprotein measurement|level of apolipoprotein C-II in blood serum|lipid measurement|low density lipoprotein cholesterol measurement|mean corpuscular hemoglobin concentration|mediator of RNA polymerase II transcription subunit 4 measurement|monounsaturated fatty acids; 16:1|neurexin-1 measurement|neuronal pentraxin-2 measurement|omega-3 polyunsaturated fatty acid measurement|PH and SEC7 domain-containing protein 2 measurement|phospholipid measurement|phospholipids in large VLDL measurement|phospholipids in very large VLDL measurement|platelet component distribution width|pregnancy-specific beta-1-glycoprotein 5 measurement|protein measurement|protein S100-A13 measurement|protein TMEPAI measurement|quinone oxidoreductase-like protein 1 measurement|RAC-beta serine/threonine-protein kinase measurement|Red cell distribution width|reticulocyte measurement|selenoprotein S measurement|sex hormone-binding globulin measurement|total cholesterol measurement|total lipids in large VLDL|total lipids in very large VLDL measurement|total lipids in VLDL measurement|triglyceride measurement|triglyceride:HDL cholesterol ratio|triglycerides in large VLDL measurement|triglycerides in medium HDL measurement|triglycerides in medium VLDL measurement|triglycerides in small VLDL measurement|triglycerides in very large HDL measurement|triglycerides in very large VLDL measurement|triglycerides in VLDL measurement|triglycerides to total lipids in chylomicrons and extremely large VLDL percentage|triglycerides:total lipids ratio|tRNA (guanine-N(7)-)-methyltransferase measurement|tubulin-specific chaperone A measurement|tumor protein p53-inducible protein 11 measurement|vacuolar protein sorting-associated protein 29 measurement|VLDL particle size	APOC1P1
267	rs11589479	G03CX01	Tibolone	adam15|ncs1	2	18.8952318851527	0.0143217	blood sodium bicarbonate amount|brain attribute|brain connectivity attribute|cerebral cortex area attribute|chin morphology trait|cup-to-disc ratio measurement|dental caries|eye morphology trait|level of disintegrin and metalloproteinase domain-containing protein 15 in blood|non-high density lipoprotein cholesterol measurement|open-angle glaucoma|risk-taking behaviour|serum albumin amount|triglyceride measurement|Varicose veins	EFNA4
4271	rs2303361	G03CX01	Tibolone	kitlg|ptprf	2	18.8952318851527	0.0143217	high density lipoprotein cholesterol measurement|total cholesterol measurement	DAGLB|RAC1|SAGSIN1
4394	rs1859788	G03CX01	Tibolone	pilrb|serpina12	2	18.8952318851527	0.0143217	Alzheimer disease|family history of Alzheimer’s disease	PILRA|ZCWPW1|ZSCAN21
4735	rs73499092	G03CX01	Tibolone	idua|il1rl2	2	18.8952318851527	0.0143217	appendicular lean mass	ARID3C|DCTN3|SIGMAR1
884	rs2289123	G03CX01	Tibolone	crlf1|stc2	2	18.8952318851527	0.0143217	Abdominal Aortic Aneurysm|aortic measurement|aspartate aminotransferase measurement|body height|body weight|descending aorta diameter|diastolic blood pressure|pulse pressure measurement|systolic blood pressure	NOX4
1252	rs10846744	C07AA05	Propranolol	hsd17b14	1	108.937133075255	0.0143245	Abdominal Aortic Aneurysm|Abnormality of skin pigmentation|antihyperlipidemic drug use measurement|apolipoprotein B measurement|bilirubin measurement|blood VLDL cholesterol amount|carotene diol (1) measurement|carotene diol (2) measurement|chronic kidney disease|coronary artery disease|coronary atherosclerosis|drug use measurement|erythrocyte volume|facial pigmentation|gamma-CEHC measurement|heart disease|heart failure|HMG CoA reductase inhibitor use measurement|Hypercholesterolemia|hyperlipidemia|hypertensive heart disease|kidney disease|level of oxylipin in blood plasma|lipoprotein-associated phospholipase A(2) measurement|low density lipoprotein cholesterol measurement|lymphocyte count|mean corpuscular hemoglobin concentration|metabolic disease|monocyte count|monocyte percentage of leukocytes|myocardial infarction|non-high density lipoprotein cholesterol measurement|platelet count|serum metabolite measurement|total cholesterol measurement|total sitosterol measurement|triglyceride measurement|triglyceride:HDL cholesterol ratio|vitamin E measurement|X-11308 measurement|X-12822 measurement|X-16935 measurement|X-23749 measurement	SCARB1
1320	rs1887646	R03AC12	Salmeterol	ntf4	1	108.937133075255	0.0143245		LINC00393|LINC00392
1458	rs5511	N05AN01	Lithium	klk1	1	108.937133075255	0.0143245	blood protein measurement|kallikrein-13 measurement|kallistatin measurement|protein measurement	SERPINA4
1486	rs138903858	N05AN01	Lithium	calca	1	108.937133075255	0.0143245	body composition measurement	NUDT14
171	1:92925706_ATTAGAG_A	N05AN01	Lithium	tpsab1	1	108.937133075255	0.0143245	eosinophil measurement|granulocyte percentage of myeloid white cells|monocyte count|monocyte percentage of leukocytes|neutrophil count|neutrophil percentage of leukocytes	-|GLMN
1722	rs10665069	N05AN01	Lithium	itgb2	1	108.937133075255	0.0143245	serum metabolite measurement	ITGAX|-
1760	rs35187787	N05AN01	Lithium	psapl1	1	108.937133075255	0.0143245		CDH1
1768	rs11075921	C08DA01	Verapamil	cd302	1	108.937133075255	0.0143245	3-hydroxybutyrate measurement|apolipoprotein A 1 measurement|apolipoprotein L1 measurement|blood protein measurement|blood VLDL cholesterol amount|cholesterol:total lipids ratio|cholesteryl esters:total lipids ratio|chylomicron amount|free cholesterol measurement|free cholesterol:total lipids ratio|haptoglobin measurement|high density lipoprotein cholesterol measurement|intermediate density lipoprotein measurement|leucine measurement|low density lipoprotein cholesterol measurement|phospholipid measurement|phospholipids:total lipids ratio|triglyceride measurement	DHX38|TXNL4B|-|PMFBP1
1859	rs55714927	N05AN01	Lithium	klk1	1	108.937133075255	0.0143245	alkaline phosphatase measurement|AMBP/ASGR1 protein level ratio in blood|antihyperlipidemic drug use measurement|apolipoprotein B measurement|ASGR1/GGT5 protein level ratio in blood|asialoglycoprotein receptor 1 measurement|blood protein measurement|CELA3A/CTRB1 protein level ratio in blood|cholesterol in large LDL measurement|cholesterol in medium LDL measurement|cholesterol in small HDL measurement|cholesterol in small LDL measurement|cholesterol to total lipids in very large HDL percentage|cholesteryl ester measurement|CTRC/PLA2G1B protein level ratio in blood|FAP/THBS4 protein level ratio in blood|free cholesterol in LDL measurement|free cholesterol in medium LDL measurement|free cholesterol in small HDL measurement|free cholesterol in small LDL measurement|HDL particle size|high density lipoprotein cholesterol measurement|HMG CoA reductase inhibitor use measurement|low density lipoprotein cholesterol measurement|phospholipids in large LDL measurement|phospholipids in LDL measurement|phospholipids in medium LDL measurement|phospholipids in small HDL measurement|phospholipids in small LDL measurement|phospholipids in very large HDL measurement|phospholipids:total lipids ratio|protein measurement|scavenger receptor cysteine-rich type 1 protein m130 measurement|serum albumin amount|sex hormone-binding globulin measurement|soluble CD163 measurement|testosterone measurement|total cholesterol measurement|total lipids in large LDL|total lipids in LDL measurement|total lipids in medium LDL|total lipids in small HDL measurement|total lipids in small LDL|total lipids in very large HDL measurement|tumor necrosis factor ligand superfamily member 8 measurement|urokinase plasminogen activator surface receptor measurement|uromodulin measurement	ASGR1
212	1:117916537_AT_A	N05AN01	Lithium	ceacam19	1	108.937133075255	0.0143245	insomnia measurement|leukocyte quantity|neutrophil count|self rated health|smoking initiation	MAN1A2|-
2649	rs10164604	N05AN01	Lithium	itgb2	1	108.937133075255	0.0143245	macrophage colony-stimulating factor 1 receptor measurement|protein measurement|scavenger receptor cysteine-rich type 1 protein m130 measurement	MGAT5
274	1:156455314_CTT_C	C01BD01	Amiodarone	lrrn1	1	108.937133075255	0.0143245	ANGPT1/APP protein level ratio in blood|Antimigraine preparation use measurement|ANXA3/EDAR protein level ratio in blood|APP/DKK1 protein level ratio in blood|APP/NID2 protein level ratio in blood|APP/PDGFB protein level ratio in blood|APP/SPARC protein level ratio in blood|APP/VEGFC protein level ratio in blood|AXIN1/HEXIM1 protein level ratio in blood|AXIN1/MAVS protein level ratio in blood|BACH1/HEXIM1 protein level ratio in blood|BANK1/NFATC1 protein level ratio in blood|blood protein measurement|BMI-adjusted waist circumference|BMI-adjusted waist-hip ratio|body height|body mass index|CASP2/NUB1 protein level ratio in blood|CCN2/EDAR protein level ratio in blood|CCN2/HBEGF protein level ratio in blood|CD69/CDKN2D protein level ratio in blood|CDKN1A/CDKN2D protein level ratio in blood|CDKN1A/NCK2 protein level ratio in blood|CDKN2D/FOXO1 protein level ratio in blood|CDKN2D/KIFBP protein level ratio in blood|CDKN2D/TBL1X protein level ratio in blood|CLEC1B/EGF protein level ratio in blood|CLEC1B/HEXIM1 protein level ratio in blood|CLEC1B/MGLL protein level ratio in blood|CLEC1B/SNAP29 protein level ratio in blood|CRADD/EDAR protein level ratio in blood|CXCL5/EDAR protein level ratio in blood|DAB2/GRAP2 protein level ratio in blood|DAB2/NCK2 protein level ratio in blood|DBI/EDAR protein level ratio in blood|DOK2/GRAP2 protein level ratio in blood|DOK2/MESD protein level ratio in blood|DOK2/PDLIM7 protein level ratio in blood|EBAG9/EDAR protein level ratio in blood|EDAR/ENO2 protein level ratio in blood|EDAR/PRDX5 protein level ratio in blood|EDAR/SERPINB1 protein level ratio in blood|EDAR/TACC3 protein level ratio in blood|EDAR/TXNDC5 protein level ratio in blood|electrocardiography|eotaxin measurement|HBEGF/PDGFA protein level ratio in blood|Headache|HEXIM1/IKBKG protein level ratio in blood|HEXIM1/IPCEF1 protein level ratio in blood|HEXIM1/TARBP2 protein level ratio in blood|HEXIM1/TBL1X protein level ratio in blood|interstitial collagenase measurement|IPCEF1/TBCB protein level ratio in blood|IPCEF1/TBCC protein level ratio in blood|MED18/TBL1X protein level ratio in blood|MGLL/PLA2G4A protein level ratio in blood|migraine disorder|MITD1/RHOC protein level ratio in blood|mitochondrial DNA measurement|monocyte count|NFATC1/TJAP1 protein level ratio in blood|pain|platelet count|platelet crit|potassium measurement|serum alanine aminotransferase measurement|SNX9/VASH1 protein level ratio in blood|TPE interval measurement	Y_RNA|MEF2D
3323	rs61762319	N05AN01	Lithium	calca	1	108.937133075255	0.0143245	Alzheimer disease|systolic blood pressure|testosterone measurement	MME
4025	rs451637	J01CE02	Phenoxymethylpenicillin	mfge8	1	108.937133075255	0.0143245	BMI-adjusted waist-hip ratio	C4B|SKIC2|EHMT2|MIR1236|SLC44A4
4494	rs11776987	N05AN01	Lithium	psapl1	1	108.937133075255	0.0143245	diastolic blood pressure|glomerular filtration rate|low density lipoprotein cholesterol measurement|pulse pressure measurement|systolic blood pressure	CLDN23|-
4591	rs35440906	C07AA05	Propranolol	prg3	1	108.937133075255	0.0143245	basophil count|basophil percentage of granulocytes|basophil percentage of leukocytes|eosinophil count|eosinophil measurement|eosinophil percentage of granulocytes|eosinophil percentage of leukocytes|erythrocyte volume|granulocyte count|granulocyte percentage of myeloid white cells|immature granulocyte measurement|lactosyl-N-nervonoyl-sphingosine (d18:1/24:1) measurement|lactosyl-N-palmitoyl-sphingosine (d18:1/16:0) measurement|leukocyte quantity|lymphocyte count|lymphocyte percentage of leukocytes|metabolite measurement|monocyte count|monocyte percentage of leukocytes|myeloid leukocyte count|neutrophil count|neutrophil gelatinase-associated lipocalin measurement|neutrophil measurement|neutrophil percentage of granulocytes|neutrophil percentage of leukocytes|pappalysin-1 measurement|platelet volume|protein measurement	CHD7
46	rs10927878	N05AN01	Lithium	psapl1	1	108.937133075255	0.0143245		-|TBC1D3P6|ZBTB17
4804	rs3758294	N05AN01	Lithium	psapl1	1	108.937133075255	0.0143245		ABCA1
4843	9:125966267_AAAAC_A	N05AN01	Lithium	psapl1	1	108.937133075255	0.0143245	alcohol consumption quality|amygdala volume|birth weight|blood urea nitrogen measurement|body height|body height at birth|body weight|dentate gyrus volume|head circumference|hemoglobin A1 measurement|insomnia measurement|pulse pressure measurement|serum gamma-glutamyl transferase measurement|systolic blood pressure|type 2 diabetes mellitus|vitamin D measurement	RABGAP1|STRBP
5136	3:186649931_CG_C	N05AN01	Lithium	klk1	1	108.937133075255	0.0143245		ST6GAL1
82	rs3856239	N05AN01	Lithium	itgb2	1	108.937133075255	0.0143245	immature platelet count|immature platelet measurement|platelet component distribution width|platelet count|platelet quantity|platelet volume	LDLRAP1
962	rs3862630	N05AN01	Lithium	klk1	1	108.937133075255	0.0143245	susceptibility to mumps measurement	ST3GAL4
979	rs672110	N05AN01	Lithium	psapl1	1	108.937133075255	0.0143245		ST14
1906	rs17138478	A02BC01	Omeprazole	ghrl|gp2	2	13.1997723582242	0.0143315	C-reactive protein measurement	HNF1B
1087	rs7974900	A07EC01	Sulfasalazine	tnc	1	141.111277938769	0.0143392	alopecia|BMI-adjusted waist-hip ratio|endometrial carcinoma|heel bone mineral density|Menorrhagia	ITPR2-AS1
1257	rs112683685	A07EC01	Sulfasalazine	hsbp1	1	141.111277938769	0.0143392	erythrocyte volume|mean corpuscular hemoglobin|platelet volume	-
1405	rs2781375	A07EC01	Sulfasalazine	max	1	141.111277938769	0.0143392	AKT1S1/MAX protein level ratio in blood|blood protein measurement|body height|CDKN2D/ITGB1BP2 protein level ratio in blood|CERT/MAX protein level ratio in blood|DAB2/MAX protein level ratio in blood|eosinophil count|FHIT/MAX protein level ratio in blood|MAX/PMVK protein level ratio in blood|protein measurement	MAX
1517	rs11855641	A07EC01	Sulfasalazine	gchfr	1	141.111277938769	0.0143392		DNAJC17
1762	rs1437135	A07EC01	Sulfasalazine	muc13	1	141.111277938769	0.0143392	alcohol consumption quality|body height|glomerular filtration rate|level of NAD(P)H dehydrogenase [quinone] 1 in blood serum|NAD(P)H dehydrogenase [quinone] 1 measurement|protein measurement|smoking initiation	-|NQO1-DT
1798	rs707236	A07EC01	Sulfasalazine	hsbp1	1	141.111277938769	0.0143392		CDH13
2193	rs117133715	A07EC01	Sulfasalazine	clec4g	1	141.111277938769	0.0143392	protein measurement	CLEC4G
2291	rs2451993	A07EC01	Sulfasalazine	fxyd5	1	141.111277938769	0.0143392	bile salt-activated lipase measurement|DGKZ/FXYD5 protein level ratio in blood|ENO2/FXYD5 protein level ratio in blood|ENO2/RWDD1 protein level ratio in blood|FXYD5/ICA1 protein level ratio in blood|FXYD5/IRAK1 protein level ratio in blood|FXYD5/PRDX3 protein level ratio in blood|FXYD5/SPRY2 protein level ratio in blood|FXYD5/TANK protein level ratio in blood|FXYD5/TMSB10 protein level ratio in blood|FXYD5/VASH1 protein level ratio in blood|FXYD5/YTHDF3 protein level ratio in blood|platelet quantity|platelet volume	FXYD5
2519	rs1427407	A07EC01	Sulfasalazine	gchfr	1	141.111277938769	0.0143392	ALDH1A1/PKLR protein level ratio in blood|BCAM/SEMA7A protein level ratio in blood|BLVRB/PKLR protein level ratio in blood|DNPH1/PKLR protein level ratio in blood|erythrocyte attribute|fetal hemoglobin measurement|hematocrit|hemoglobin E disease|hemoglobin measurement|hemoglobin subunit zeta measurement|mean corpuscular hemoglobin concentration|PKLR/PSMD9 protein level ratio in blood|PKLR/UBAC1 protein level ratio in blood|pyruvate measurement|reticulocyte measurement	BCL11A
2556	rs116605656	A07EC01	Sulfasalazine	defa1_defa1b	1	141.111277938769	0.0143392		DYSF
2719	rs10207044	A07EC01	Sulfasalazine	pdcd1	1	141.111277938769	0.0143392		STAT4
2791	rs2011425	A07EC01	Sulfasalazine	muc13	1	141.111277938769	0.0143392	bilirubin measurement|free androgen index|metabolite measurement|pregnenetriol disulfate measurement|pregnenetriol sulfate measurement|serum N-desmethylclozapine amount|testosterone measurement|vitamin D deficiency|vitamin D measurement|X-11440 measurement|X-21441 measurement	UGT1A4|UGT1A5
2931	rs2426777	A07EC01	Sulfasalazine	hgfac	1	141.111277938769	0.0143392	alkaline phosphatase measurement|C-reactive protein measurement	NPEPL1
3066	22:32322995_CAA_C	A07EC01	Sulfasalazine	defa1_defa1b	1	141.111277938769	0.0143392	DEFA1/LCN2 protein level ratio in blood|immature granulocyte count|immature granulocyte measurement|monocyte count|neutrophil measurement|sex hormone-binding globulin measurement	-|YWHAH-AS1
3447	rs138327568	A07EC01	Sulfasalazine	hsbp1	1	141.111277938769	0.0143392		-|CLNK
3606	rs557906918	A07EC01	Sulfasalazine	epcam	1	141.111277938769	0.0143392		-
3774	rs111536497	A07EC01	Sulfasalazine	defa1_defa1b	1	141.111277938769	0.0143392	basophil count|basophil percentage of granulocytes|basophil percentage of leukocytes|eosinophil percentage of leukocytes|mean reticulocyte volume|platelet count	CHD1
3960	rs6939340	A07EC01	Sulfasalazine	epcam	1	141.111277938769	0.0143392	mean arterial pressure|neuroblastoma|red blood cell density	CASC15
4126	rs915125	A07EC01	Sulfasalazine	defa1_defa1b	1	141.111277938769	0.0143392	basophil count|bone fracture|DEFA1/LCN2 protein level ratio in blood|eosinophil measurement|granulocyte percentage of myeloid white cells|heel bone mineral density|lymphocyte percentage of leukocytes|monocyte count|monocyte percentage of leukocytes|neutrophil count|neutrophil measurement|neutrophil percentage of leukocytes	TENT5A
4175	rs7740107	C01EB16	Ibuprofen	smpdl3a	1	141.111277938769	0.0143392		L3MBTL3
4190	rs210962	A07EC01	Sulfasalazine	defa1_defa1b	1	141.111277938769	0.0143392		-|MYB
4396	rs201103427	A07EC01	Sulfasalazine	hsbp1	1	141.111277938769	0.0143392	age-related macular degeneration|atrophic macular degeneration|blood protein measurement|CALCOCO1/TJAP1 protein level ratio in blood|comparative body size at age 10|CTF1/ITGB1BP2 protein level ratio in blood|DAPP1/ITGB1BP2 protein level ratio in blood|educational attainment|heel bone mineral density|ITGB1BP2/PTPN6 protein level ratio in blood|monocyte count|platelet component distribution width|platelet count|platelet crit|platelet quantity|potassium measurement|protein measurement|QT interval|self reported educational attainment|self-reported|socioeconomic status|wet macular degeneration	NYAP1|PPP1R35-AS1
4397	rs371423364	A07EC01	Sulfasalazine	tfrc	1	141.111277938769	0.0143392	hematocrit|hemoglobin measurement	-|ACTL6B
4630	rs575561437	A07EC01	Sulfasalazine	tnc	1	141.111277938769	0.0143392	allergen exposure measurement|erythrocyte volume|gut microbiome measurement|heel bone mineral density|mean corpuscular hemoglobin concentration	VPS13B
4835	rs4979500	A07EC01	Sulfasalazine	tnc	1	141.111277938769	0.0143392	blood protein measurement|cholesteryl ester transfer protein measurement|GDP-fucose protein O-fucosyltransferase 2 measurement|insomnia|prolargin measurement|protein eva-1 homolog C measurement|protein FAM163A measurement|protein measurement|pulmonary surfactant-associated protein C measurement	DELEC1
503	rs9665663	A07EC01	Sulfasalazine	epcam	1	141.111277938769	0.0143392		MALRD1
5060	rs80318131	A07EC01	Sulfasalazine	pdcd1	1	141.111277938769	0.0143392		TSPAN33
549	rs7894504	A07EC01	Sulfasalazine	epcam	1	141.111277938769	0.0143392		ARID5B
566	rs12772559	A07EC01	Sulfasalazine	pdcd1	1	141.111277938769	0.0143392	CD69/CLEC1B protein level ratio in blood|CD69/PLXNA4 protein level ratio in blood|NBL1/NECTIN4 protein level ratio in blood|NECTIN4/TGFBR2 protein level ratio in blood|PDCD1/TNFRSF4 protein level ratio in blood|PDCD1/TNFRSF9 protein level ratio in blood	-
640	rs10786548	A07EC01	Sulfasalazine	defa1_defa1b	1	141.111277938769	0.0143392	aspartate aminotransferase measurement|DEFA1/LCN2 protein level ratio in blood|monocyte percentage of leukocytes|neutrophil measurement|platelet crit|Red cell distribution width	-
968	rs2298475	C03BA11	Indapamide	dner	1	141.111277938769	0.0143392	alkaline phosphatase measurement|blood protein measurement|body height|JAM2/TNFRSF21 protein level ratio in blood	ST3GAL4
968	rs2298475	C09CA01	Losartan	nell1	1	141.111277938769	0.0143392	alkaline phosphatase measurement|blood protein measurement|body height|JAM2/TNFRSF21 protein level ratio in blood	ST3GAL4
2476	rs1260326	C10AB02	Bezafibrate	fgf21|furin|galnt2|pcsk9|pltp|vnn1	6	3.66924457446367	0.0143662	alcohol consumption quality|alcohol use disorder measurement|apolipoprotein A 1 measurement|apolipoprotein B measurement|aspartate aminotransferase measurement|blood glucose amount|blood insulin amount|blood VLDL cholesterol amount|body mass index|chloride measurement|cholesterol:total lipids ratio|cholesteryl ester measurement|cholesteryl esters:total lipids ratio|chylomicron amount|coffee consumption measurement|cystatin C measurement|diabetes mellitus|diglyceride measurement|drug use measurement|Drugs used in diabetes use measurement|esterified cholesterol measurement|fatty acid measurement|free cholesterol measurement|free cholesterol:total lipids ratio|glomerular filtration rate|glucose measurement|gout|high density lipoprotein cholesterol measurement|histidine measurement|Hypercholesterolemia|intermediate density lipoprotein measurement|leukocyte quantity|linoleic acid measurement|lipid measurement|lipoprotein measurement|liver fat measurement|low density lipoprotein cholesterol measurement|mannose measurement|metabolic syndrome|neutrophil count|non-high density lipoprotein cholesterol measurement|phospholipid measurement|phospholipids:total lipids ratio|remnant cholesterol measurement|serum albumin amount|serum creatinine amount|sex hormone-binding globulin measurement|testosterone measurement|total cholesterol measurement|trait in response to thiazide|triglyceride measurement|triglycerides:total lipids ratio|type 2 diabetes mellitus|urate measurement|uric acid measurement	GCKR|EIF2B4|-
1088	rs7969023	L01XX05	Hydroxyurea	icam2	1	Inf	0.0143885	hematocrit|low density lipoprotein cholesterol measurement|neutrophil count|total cholesterol measurement	ITPR2
1108	rs215384	L01XX05	Hydroxyurea	amigo2	1	Inf	0.0143885		MIR4494
122	rs2298005	L01XX05	Hydroxyurea	urod	1	Inf	0.0143885	protein measurement	UROD
1234	rs74653672	L01XX05	Hydroxyurea	cit	1	Inf	0.0143885	Red cell distribution width	CIT
1313	rs5804316	L01XX05	Hydroxyurea	pcdh9	1	Inf	0.0143885	blood protein measurement|educational attainment|protocadherin-9 measurement	PCDH9
1329	rs4148448	L01XX05	Hydroxyurea	gp1ba	1	Inf	0.0143885	platelet count|platelet crit	ABCC4
134	rs12024740	L01XX05	Hydroxyurea	edar	1	Inf	0.0143885	alpha-parvin measurement|blood urea nitrogen measurement|body weight|CCN2/VEGFC protein level ratio in blood|CRADD/EDAR protein level ratio in blood|DBI/EDAR protein level ratio in blood|EBAG9/EDAR protein level ratio in blood|EDAR/ENO2 protein level ratio in blood|EDAR/F11R protein level ratio in blood|EDAR/F2R protein level ratio in blood|EDAR/PRDX5 protein level ratio in blood|EDAR/SERPINB1 protein level ratio in blood|EDAR/TMSB10 protein level ratio in blood|platelet component distribution width|protein measurement	SSBP3
1437	rs11627588	L01XX05	Hydroxyurea	mmp1	1	Inf	0.0143885	AXIN1/NFATC1 protein level ratio in blood|DBNL/VASH1 protein level ratio in blood|IKBKG/NFATC1 protein level ratio in blood|MPHOSPH8/VASH1 protein level ratio in blood|PLXNA4/VASH1 protein level ratio in blood	FOXN3
149	rs114269697	L01XX05	Hydroxyurea	siae	1	Inf	0.0143885	basophil count|eosinophil count|eosinophil percentage of leukocytes	JAK1
1514	rs7535	L01XX05	Hydroxyurea	srp14	1	Inf	0.0143885	APEX1/SRP14 protein level ratio in blood|ELOA/SRP14 protein level ratio in blood	SRP14
1551	rs71113051	L01XX05	Hydroxyurea	edar	1	Inf	0.0143885	balding measurement|platelet component distribution width|platelet count|platelet quantity|platelet volume	TCF12
1569	rs58603603	L01XX05	Hydroxyurea	kifbp	1	Inf	0.0143885	body height	-
1635	rs4966015	L01XX05	Hydroxyurea	mmp1	1	Inf	0.0143885	CD69/SNAP23 protein level ratio in blood|ITGB1BP2/MITD1 protein level ratio in blood|ITGB1BP2/PTPN6 protein level ratio in blood|platelet component distribution width|platelet count|platelet crit	IGF1R
1704	rs2733910	L01XX05	Hydroxyurea	crym	1	Inf	0.0143885		CRYM
1823	rs8191470	L01XX05	Hydroxyurea	aprt	1	Inf	0.0143885		CDT1
1850	rs553749201	L01XX05	Hydroxyurea	gp1ba	1	Inf	0.0143885	body height|platelet component distribution width|platelet count|platelet crit|platelet volume	SLC25A11
1922	rs71359594	L01XX05	Hydroxyurea	aarsd1	1	Inf	0.0143885	AARSD1/CHAC2 protein level ratio in blood|AARSD1/EIF4EBP1 protein level ratio in blood|AARSD1/PIK3AP1 protein level ratio in blood|AARSD1/PPME1 protein level ratio in blood|AARSD1/PSMD9 protein level ratio in blood|AARSD1/PSMG3 protein level ratio in blood|AARSD1/UBAC1 protein level ratio in blood|total blood protein measurement	RUNDC1
201	rs11451125	L01XX05	Hydroxyurea	mmp1	1	Inf	0.0143885		-
2602	rs148085735	L01XX05	Hydroxyurea	edar	1	Inf	0.0143885	blood protein measurement|tumor necrosis factor receptor superfamily member EDAR amount	EDAR
2674	rs78446341	L01XX05	Hydroxyurea	gp1ba	1	Inf	0.0143885	platelet count|platelet crit|protein measurement	LY75
2675	rs12052715	L01XX05	Hydroxyurea	sdc4	1	Inf	0.0143885	erythrocyte count|leukocyte quantity|mean reticulocyte volume|mitochondrial DNA measurement|neutrophil count|neutrophil percentage of leukocytes|platelet count|platelet crit|platelet volume	LY75
2716	rs79431248	L01XX05	Hydroxyurea	aprt	1	Inf	0.0143885	APRT/CD63 protein level ratio in blood|calcium measurement|soluble transferrin receptor measurement	MFSD6
2742	rs113770841	L01XX05	Hydroxyurea	map2	1	Inf	0.0143885		MAP2
2857	rs6141314	L01XX05	Hydroxyurea	hepacam2	1	Inf	0.0143885	cigarettes per day measurement|endometriosis|eosinophil count|eosinophil percentage of leukocytes|erythrocyte count|HBEGF/PDGFB protein level ratio in blood|insomnia|mean corpuscular hemoglobin concentration|mean reticulocyte volume|monocyte count|pain|platelet crit|Red cell distribution width|reticulocyte count|reticulocyte measurement|smoking behavior|smoking behavior trait|smoking initiation|smoking status measurement	NOL4L
2912	20:48099637_CT_C	L01XX05	Hydroxyurea	amigo2	1	Inf	0.0143885		KCNB1
2997	rs2252576	L01XX05	Hydroxyurea	icam2	1	Inf	0.0143885		BACE2
3030	rs1059196	L01XX05	Hydroxyurea	gp1ba	1	Inf	0.0143885	platelet component distribution width|platelet count|platelet volume	SEPTIN5
3080	rs4820294	L01XX05	Hydroxyurea	lgals1	1	Inf	0.0143885	cup-to-disc ratio measurement	LGALS1
3186	3:49312551_AT_A	L01XX05	Hydroxyurea	ubac1	1	Inf	0.0143885		Y_RNA
3201	rs2564923	L01XX05	Hydroxyurea	col2a1	1	Inf	0.0143885	BMI-adjusted hip circumference|body height|DKK1/SERPINE1 protein level ratio in blood|educational attainment|ENO2/MGLL protein level ratio in blood|high density lipoprotein cholesterol measurement|metabolic syndrome|sex hormone-binding globulin measurement|type 2 diabetes mellitus	SERBP1P3
3342	rs1420476	L01XX05	Hydroxyurea	edar	1	Inf	0.0143885	basophil measurement|HBEGF/SDC4 protein level ratio in blood|platelet component distribution width	MECOM
3363	rs572476245	L01XX05	Hydroxyurea	gp1ba	1	Inf	0.0143885	platelet count|platelet crit	POLR2H
3386	rs6444188	L01XX05	Hydroxyurea	pcdh9	1	Inf	0.0143885		ST6GAL1
344	rs116448311	L01XX05	Hydroxyurea	npl	1	Inf	0.0143885	N-acetylneuraminate measurement	LAMC1
3526	rs72862779	L01XX05	Hydroxyurea	ubac1	1	Inf	0.0143885	platelet volume|self reported educational attainment	-
3528	rs35170645	L01XX05	Hydroxyurea	cxcl11	1	Inf	0.0143885	blood protein measurement|C-X-C motif chemokine 11 measurement|CXCL11/DKK1 protein level ratio in blood|CXCL11/VTA1 protein level ratio in blood|fetal genotype effect measurement|protein measurement	ART3
3540	rs142178438	L01XX05	Hydroxyurea	dkk1	1	Inf	0.0143885	acid ceramidase measurement|acyl-CoA-binding domain-containing protein 7 measurement|ANGPT1/PDGFA protein level ratio in blood|atrial fibrillation|basophil measurement|CDKN2D/MANF protein level ratio in blood|DAG1/SCARF1 protein level ratio in blood|DKK1/PDGFA protein level ratio in blood|DNA repair protein XRCC4 measurement|erythrocyte count|erythrocyte volume|ETS domain-containing protein Elk-3 measurement|GP6/MANF protein level ratio in blood|hematocrit|hemoglobin measurement|interleukin-17 receptor B measurement|ITGB1BP2/MITD1 protein level ratio in blood|lon protease homolog|MANF/MIF protein level ratio in blood|MANF/PMVK protein level ratio in blood|MANF/PPIB protein level ratio in blood|mean corpuscular hemoglobin concentration|mitochondrial measurement|neutrophil count|PDGFA/SERPINE1 protein level ratio in blood|peptidyl-prolyl cis-trans isomerase H measurement|phospholipase B-like 1 measurement|platelet count|protein Largen measurement|protein measurement|red blood cell density|WAP four-disulfide core domain protein 3 measurement	LIN54
3543	rs61751211	L01XX05	Hydroxyurea	hpse	1	Inf	0.0143885	beta-defensin 121 measurement|protein measurement|protrudin measurement	HPSE
3578	rs9994426	L01XX05	Hydroxyurea	edar	1	Inf	0.0143885	APP/PDGFA protein level ratio in blood|CCN2/HBEGF protein level ratio in blood|CRKL/GRAP2 protein level ratio in blood|CXCL5/EDAR protein level ratio in blood|EDAR/ENO2 protein level ratio in blood|EREG/HBEGF protein level ratio in blood|GRAP2/IRAK4 protein level ratio in blood|HBEGF/PDGFA protein level ratio in blood|PARK7/S100A4 protein level ratio in blood|PDGFA/PDGFB protein level ratio in blood|PDGFA/SPARC protein level ratio in blood|platelet count|platelet volume	-
3602	rs2922979	L01XX05	Hydroxyurea	fgf2	1	Inf	0.0143885	fibroblast growth factor 2 amount	FGF2
3787	rs59739601	L01XX05	Hydroxyurea	gp1ba	1	Inf	0.0143885	erythrocyte volume|mean corpuscular hemoglobin concentration|mean reticulocyte volume|mosaic loss of chromosome Y measurement|platelet count|platelet crit|platelet volume|red blood cell density	NREP
3871	rs2546980	L01XX05	Hydroxyurea	mmp1	1	Inf	0.0143885	body height|platelet count|platelet crit|platelet quantity|platelet volume	-
3890	rs201250916	L01XX05	Hydroxyurea	mmp1	1	Inf	0.0143885	BMI-adjusted waist circumference|body height	NSD1
3918	rs4959788	L01XX05	Hydroxyurea	psmg3	1	Inf	0.0143885		SLC22A23
3921	rs5985	L01XX05	Hydroxyurea	eri1	1	Inf	0.0143885	blood coagulation trait|blood protein measurement	F13A1
3963	rs4563703	L01XX05	Hydroxyurea	edar	1	Inf	0.0143885	platelet count|platelet volume	CASC15
4059	rs668438	L01XX05	Hydroxyurea	cit	1	Inf	0.0143885	eosinophil percentage of leukocytes|erythrocyte volume|mean corpuscular hemoglobin|mean corpuscular hemoglobin concentration|mean reticulocyte volume|reticulocyte count|reticulocyte measurement|type 1 diabetes mellitus	-
408	rs7548219	L01XX05	Hydroxyurea	hepacam2	1	Inf	0.0143885	erythrocyte count|erythrocyte volume|mean corpuscular hemoglobin|monocyte count|neutrophil count	TRAF3IP3
411	rs35426013	L01XX05	Hydroxyurea	map2	1	Inf	0.0143885	blood urea nitrogen measurement|glomerular filtration rate|platelet count|self reported educational attainment|serum creatinine amount|smoking initiation	RCOR3
4179	rs7767139	L01XX05	Hydroxyurea	ccn2	1	Inf	0.0143885	blood protein measurement	LINC01013
4261	rs34407549	L01XX05	Hydroxyurea	psmg3	1	Inf	0.0143885		PSMG3
4301	rs3823764	L01XX05	Hydroxyurea	col2a1	1	Inf	0.0143885	BMI-adjusted waist circumference|BMI-adjusted waist-hip ratio|pulse pressure measurement	HOXA5
4447	rs1431092	L01XX05	Hydroxyurea	ptn	1	Inf	0.0143885	blood protein measurement|pleiotrophin measurement	PTN
4454	rs8176058	L01XX05	Hydroxyurea	kel	1	Inf	0.0143885		KEL
4495	rs7814328	L01XX05	Hydroxyurea	eri1	1	Inf	0.0143885	BMI-adjusted waist circumference|wellbeing measurement	ERI1
4503	rs2409721	L01XX05	Hydroxyurea	col2a1	1	Inf	0.0143885	BMI-adjusted waist circumference|BMI-adjusted waist-hip ratio|neuroticism measurement	XKR6
4619	rs143241372	L01XX05	Hydroxyurea	calb1	1	Inf	0.0143885		-
4626	rs2438197	L01XX05	Hydroxyurea	kel	1	Inf	0.0143885	erythrocyte volume|mean corpuscular hemoglobin|mean corpuscular hemoglobin concentration|Red cell distribution width	MTDH
467	rs4379708	L01XX05	Hydroxyurea	ccn2	1	Inf	0.0143885		VN1R5
4686	rs183332045	L01XX05	Hydroxyurea	hepacam2	1	Inf	0.0143885		GFUS
4688	rs67210953	L01XX05	Hydroxyurea	kel	1	Inf	0.0143885	insomnia|mean corpuscular hemoglobin concentration	GFUS
4749	rs11139063	L01XX05	Hydroxyurea	hepacam2	1	Inf	0.0143885		APBA1
4919	rs5963774	L01XX05	Hydroxyurea	col2a1	1	Inf	0.0143885	platelet volume	-
4931	rs34891096	L01XX05	Hydroxyurea	maged1	1	Inf	0.0143885	educational attainment	MAGED1
514	rs4749125	L01XX05	Hydroxyurea	apbb1ip	1	Inf	0.0143885	APBB1IP/LSP1 protein level ratio in blood|APBB1IP/POLR2F protein level ratio in blood|basophil count|basophil percentage of leukocytes|eosinophil count|eosinophil percentage of granulocytes|eosinophil percentage of leukocytes|leukocyte quantity|lymphocyte count|monocyte count|monocyte percentage of leukocytes|myeloid leukocyte count|neutrophil percentage of granulocytes|reticulocyte count|reticulocyte measurement	APBB1IP
5164	rs145244580	L01XX05	Hydroxyurea	hepacam2	1	Inf	0.0143885		HEPACAM2
5165	rs11647454	L01XX05	Hydroxyurea	hepacam2	1	Inf	0.0143885		ZFPM1-AS1
5169	rs574698129	L01XX05	Hydroxyurea	icam2	1	Inf	0.0143885		ICAM2
5289	rs78778622	L01XX05	Hydroxyurea	siae	1	Inf	0.0143885	ARSB/SIAE protein level ratio in blood|blood protein measurement|CD164/SIAE protein level ratio in blood|CD46/SIAE protein level ratio in blood|GP1BA/SIAE protein level ratio in blood|HTRA2/SIAE protein level ratio in blood|ITGB5/SIAE protein level ratio in blood|sialate O-acetylesterase measurement	SIAE
531	rs3881611	L01XX05	Hydroxyurea	amigo2	1	Inf	0.0143885		AGAP10P
5321	rs78564552	L01XX05	Hydroxyurea	urod	1	Inf	0.0143885		CRBN
542	rs7097068	L01XX05	Hydroxyurea	dkk1	1	Inf	0.0143885	ANGPT1/DKK1 protein level ratio in blood|APP/DKK1 protein level ratio in blood|blood protein measurement|CCN2/DKK1 protein level ratio in blood|CD84/DKK1 protein level ratio in blood|CPXM1/DKK1 protein level ratio in blood|DAG1/DKK1 protein level ratio in blood|Dickkopf-related protein 4 measurement|dickkopf‐related protein 1 measurement|DKK1/NID2 protein level ratio in blood|DKK1/PDGFA protein level ratio in blood|DKK1/PDGFB protein level ratio in blood|DKK1/SERPINE1 protein level ratio in blood|DKK1/SPARC protein level ratio in blood|DKK1/VEGFA protein level ratio in blood|DKK1/VEGFC protein level ratio in blood|protein measurement	-
560	rs149884151	L01XX05	Hydroxyurea	kifbp	1	Inf	0.0143885		STOX1
600	rs16937003	L01XX05	Hydroxyurea	edar	1	Inf	0.0143885	platelet component distribution width|platelet quantity|platelet volume	ZMIZ1
641	rs10883368	L01XX05	Hydroxyurea	mmp1	1	Inf	0.0143885	aging|ankylosing spondylitis|chromosome|erythrocyte count|erythrocyte volume|mean corpuscular hemoglobin|mean corpuscular hemoglobin concentration|mean reticulocyte volume|platelet count|platelet crit|reticulocyte count|reticulocyte measurement|telomeric region length	NKX2-3
731	rs74992301	L01XX05	Hydroxyurea	swap70	1	Inf	0.0143885	switch-associated protein 70 measurement	-
9	rs11576356	L01XX05	Hydroxyurea	map2	1	Inf	0.0143885	AXIN1/NFATC1 protein level ratio in blood|BACH1/NFATC1 protein level ratio in blood|BANK1/NFATC1 protein level ratio in blood|DKK1/SPARC protein level ratio in blood|DKK1/VASH1 protein level ratio in blood|METAP1D/VASH1 protein level ratio in blood|MPHOSPH8/VASH1 protein level ratio in blood|noggin measurement|platelet component distribution width|SRPK2/VASH1 protein level ratio in blood	SKI
904	rs471994	L01XX05	Hydroxyurea	mmp1	1	Inf	0.0143885	blood protein measurement|interstitial collagenase measurement|matrix metalloproteinase 1 measurement	WTAPP1
1554	rs2070895	C07AB03	Atenolol	clec4m|pon3	2	13.5210527173322	0.0145184	age-related macular degeneration|apolipoprotein B measurement|blood VLDL cholesterol amount|cholesterol:total lipids ratio|cholesteryl ester measurement|cholesteryl esters:total lipids ratio|choline measurement|chylomicron amount|docosahexaenoic acid measurement|esterified cholesterol measurement|fatty acid measurement|free cholesterol in small VLDL measurement|free cholesterol in very large HDL measurement|free cholesterol measurement|free cholesterol:total lipids ratio|HDL particle size|high density lipoprotein cholesterol measurement|intermediate density lipoprotein measurement|linoleic acid measurement|lipid measurement|lipoprotein measurement|low density lipoprotein cholesterol measurement|metabolite measurement|omega-3 polyunsaturated fatty acid measurement|omega-6 polyunsaturated fatty acid measurement|phosphatidylcholine measurement|phosphatidylethanolamine measurement|phospholipid measurement|phospholipids in VLDL measurement|phospholipids:total lipids ratio|polyunsaturated fatty acid measurement|remnant cholesterol measurement|saturated fatty acids measurement|serum metabolite measurement|sleep duration trait|sphingomyelin measurement|total cholesterol measurement|total lipids in IDL|total lipids in small VLDL|triglyceride measurement|triglycerides in small LDL measurement|triglycerides in small VLDL measurement|triglycerides:total lipids ratio	LIPC-AS1
2195	rs868876	C07AB03	Atenolol	nfasc|plxnb2	2	13.5210527173322	0.0145184	aspartate aminotransferase measurement|von Willebrand factor quality	CLEC4M
2340	rs1065853	A07EA01	Prednisolone	bglap|cd207|crh|cxcl13|lefty2|npl|pdgfc|pla2g10|s100p|tfpi|tnc	11	2.52894677650054	0.0145254	Alzheimer disease|apolipoprotein A 1 measurement|apolipoprotein B measurement|blood VLDL cholesterol amount|cholesterol:total lipids ratio|cholesteryl ester 16:0 measurement|cholesteryl ester 18:0 measurement|cholesteryl ester 18:2 measurement|cholesteryl ester measurement|cholesteryl esters:total lipids ratio|chylomicron amount|coronary artery disease|esterified cholesterol measurement|free cholesterol measurement|free cholesterol:total lipids ratio|high density lipoprotein cholesterol measurement|Hypercholesterolemia|intermediate density lipoprotein measurement|LDL cholesterol change measurement|lipid measurement|lipoprotein measurement|low density lipoprotein cholesterol measurement|phosphatidylcholine measurement|phospholipid measurement|phospholipids:total lipids ratio|response to statin|sphingomyelin measurement|total cholesterol measurement|triglyceride measurement|triglycerides:total lipids ratio	APOC1|APOE|APOC1P1
4498	rs4841132	N02AJ06	Caffeine |Acetaminophen |Codeine|Acetaminophen |Codeine |Ketorolac|Acetaminophen |Codeine	apoa2|asgr1|clu|creld1|egfr|ttr	6	3.32973358059737	0.0146088	alcohol use disorder measurement|alkaline phosphatase measurement|blood glucose amount|blood insulin amount|blood VLDL cholesterol amount|body mass index|cholesterol:total lipids ratio|cholesteryl ester measurement|cholesteryl esters:total lipids ratio|esterified cholesterol measurement|free cholesterol measurement|free cholesterol:total lipids ratio|high density lipoprotein cholesterol measurement|Hypercholesterolemia|intermediate density lipoprotein measurement|lipid measurement|lipoprotein measurement|low density lipoprotein cholesterol measurement|phospholipid measurement|phospholipids:total lipids ratio|serum alanine aminotransferase measurement|serum albumin amount|sleep duration trait|total cholesterol measurement|triglyceride measurement|triglycerides:total lipids ratio	PPP1R3B-DT
1986	rs1801689	B01AA03	Warfarin	adamtsl2|adgrd1|angptl1|c4bpb|entpd5|f7|lepr|ltbp3|nme3|proc|txndc15	11	2.52159885950105	0.0146231	ADP-ribose pyrophosphatase|angiopoietin-related protein 1 measurement|apolipoprotein B measurement|aspartate aminotransferase measurement|aspartate aminotransferase to alanine aminotransferase ratio|ATP-dependent RNA helicase DHX8 measurement|blood VLDL cholesterol amount|body height|C-reactive protein measurement|C5a anaphylatoxin measurement|CASP3/YES1 protein level ratio in blood|CD99/CD99L2 protein level ratio in blood|ceroid-lipofuscinosis neuronal protein 5 measurement|cholesterol esters in large LDL measurement|cholesterol esters in medium LDL measurement|cholesterol in chylomicrons and extremely large VLDL measurement|cholesterol in very small VLDL measurement|cholesterol to total lipids in chylomicrons and extremely large VLDL percentage|cholesterol to total lipids in large VLDL percentage|cholesterol to total lipids in medium VLDL percentage|cholesterol to total lipids in small VLDL percentage|cholesterol to total lipids in very large VLDL percentage|cholesterol:total lipids ratio|cholesteryl ester measurement|cholesteryl esters to total lipids in chylomicrons and extremely large VLDL percentage|cholesteryl esters to total lipids in large VLDL percentage|cholesteryl esters to total lipids in medium LDL percentage|cholesteryl esters to total lipids in medium VLDL percentage|cholesteryl esters to total lipids in small VLDL percentage|cholesteryl esters to total lipids in very large VLDL percentage|cholesteryl esters:total lipids ratio|chylomicron amount|CLEC1B/YES1 protein level ratio in blood|CLIP2/LAT2 protein level ratio in blood|coactosin-like protein measurement|complement C1r subcomponent-like protein measurement|concentration of chylomicrons and extremely large VLDL particles measurement|CRELD2/ERP44 protein level ratio in blood|CRELD2/SUMF2 protein level ratio in blood|CRKL/YES1 protein level ratio in blood|cytochrome c oxidase subunit 6C measurement|Dickkopf-related protein 4 measurement|DnaJ homolog subfamily B member 9 measurement|ectonucleoside triphosphate diphosphohydrolase 5 measurement|ERBB2/PTPRF protein level ratio in blood|ERO1-like protein beta measurement|esterified cholesterol measurement|familial lipoprotein lipase deficiency|fatty acid measurement|free androgen index|free cholesterol in chylomicrons and extremely large VLDL measurement|free cholesterol in IDL measurement|free cholesterol in large LDL measurement|free cholesterol in medium LDL measurement|free cholesterol in small LDL measurement|free cholesterol in very small VLDL measurement|free cholesterol measurement|free cholesterol to total lipids in chylomicrons and extremely large VLDL percentage|free cholesterol to total lipids in large VLDL percentage|free cholesterol to total lipids in medium VLDL percentage|free cholesterol to total lipids in small VLDL percentage|free cholesterol to total lipids in very large VLDL percentage|free cholesterol:total lipids ratio|GDH/6PGL endoplasmic bifunctional protein measurement|glycoprotein measurement|GP6/YES1 protein level ratio in blood|GRAP2/YES1 protein level ratio in blood|high density lipoprotein cholesterol measurement|homeobox protein nanog measurement|HYOU1/PTPRF protein level ratio in blood|IGF-1 measurement|interleukin-13 receptor subunit alpha-1 measurement|interleukin-18 receptor 1 measurement|intermediate density lipoprotein measurement|LDL particle size|leukocyte quantity|lipid measurement|lipoprotein A measurement|low density lipoprotein cholesterol measurement|LYN/YES1 protein level ratio in blood|matrix extracellular phosphoglycoprotein amount|melanoma-associated antigen 10 measurement|MET/PTPRF protein level ratio in blood|mitochondrial fission regulator 1 measurement|mitochondrial measurement|MPIG6B/YES1 protein level ratio in blood|N-acetylglucosaminylasparagine measurement|NAD-dependent protein deacetylase sirtuin-2 measurement|natural cytotoxicity triggering receptor 2 measurement|non-high density lipoprotein cholesterol measurement|olfactomedin-4 measurement|phospholipid measurement|phospholipids in chylomicrons and extremely large VLDL measurement|phospholipids in IDL measurement|phospholipids in large LDL measurement|phospholipids in VLDL measurement|phospholipids:total lipids ratio|PLA2G4A/YES1 protein level ratio in blood|platelet count|platelet crit|PR domain zinc finger protein 4 measurement|protein fam107a measurement|protein measurement|protein phosphatase 1 regulatory subunit 3B measurement|prothrombin time measurement|receptor tyrosine-protein kinase erbb-4 measurement|serum alanine aminotransferase measurement|serum albumin amount|serum gamma-glutamyl transferase measurement|sex hormone-binding globulin measurement|spermatogenesis-associated protein 9 measurement|sphingomyelin measurement|testosterone measurement|TNF-related apoptosis-inducing ligand measurement|total cholesterol in IDL|total cholesterol in large LDL|total cholesterol in medium LDL|total cholesterol in small LDL|total cholesterol measurement|total lipids in chylomicrons and extremely large VLDL measurement|total lipids in IDL|total lipids in large LDL|total lipids in large VLDL|total lipids in small LDL|total lipids in very large VLDL measurement|total lipids in very small VLDL measurement|transmembrane protein 52 measurement|triglyceride measurement|triglyceride:HDL cholesterol ratio|triglycerides in chylomicrons and extremely large VLDL measurement|triglycerides in IDL measurement|triglycerides in large LDL measurement|triglycerides in large VLDL measurement|triglycerides in medium LDL measurement|triglycerides in very large VLDL measurement|triglycerides in VLDL measurement|triglycerides to phosphoglycerides ratio|triglycerides to total lipids in chylomicrons and extremely large VLDL percentage|triglycerides to total lipids in large VLDL percentage|triglycerides to total lipids in medium VLDL percentage|triglycerides to total lipids in small VLDL percentage|triglycerides to total lipids in very large VLDL percentage|triglycerides:total lipids ratio|uncharacterized protein C10orf35 measurement|VLDL particle size	APOH|PRKCA
4956	rs12393692	A10BB09	Gliclazide	afp|angptl4|il1rap|rtn4r	4	4.80000774556865	0.0146601		-|CHRDL1|RTL9|TDGF1P3|M6PRP1
1001	rs55878006	R03BA01	Beclomethasone Dipropionate	lrrn1	1	Inf	0.0147311	glomerular filtration rate|serum creatinine amount	-
109	rs7529794	R03BA01	Beclomethasone Dipropionate	cd1c	1	Inf	0.0147311	1-(1-enyl-palmitoyl)-GPC (P-16:0) measurement|1-(1-enyl-stearoyl)-GPE (P-18:0) measurement|1-arachidonoyl-GPE (20:4n6) measurement|1-arachidoyl-GPC (20:0) measurement|1-docosahexaenoyl-GPE (22:6) measurement|1-eicosapentaenoyl-GPE (20:5) measurement|1-linolenoyl-GPC (18:3) measurement|1-linoleoyl-GPC (18:2) measurement|1-linoleoyl-GPE (18:2) measurement|1-oleoyl-GPC (18:1) measurement|1-oleoyl-GPE (18:1) measurement|1-palmitoleoyl-GPC (16:1) measurement|1-palmitoyl-GPC (16:0) measurement|1-palmitoyl-GPE (16:0) measurement|1-stearoyl-GPC (18:0) measurement|1-stearoyl-GPE (18:0) measurement|2-linoleoyl-GPC (18:2) measurement|2-linoleoyl-GPE (18:2) measurement|2-oleoyl-GPC (18:1) measurement|2-palmitoyl-GPC (16:0) measurement|2-palmitoyl-GPE (16:0) measurement|2-stearoyl-GPE (18:0) measurement|blood VLDL cholesterol amount|carnitine measurement|cholesterol:total lipids ratio|erythrocyte count|erythrocyte volume|glycerophosphoethanolamine measurement|glycerophosphorylcholine measurement|hematocrit|hemoglobin measurement|high density lipoprotein cholesterol measurement|intermediate density lipoprotein measurement|leukocyte quantity|level of Phosphatidylcholine (16:0_0:0) in blood serum|level of Phosphatidylcholine (18:1_0:0) in blood serum|level of Phosphatidylcholine (18:2_0:0) in blood serum|level of Phosphatidylethanolamine (18:0_0:0) in blood serum|low density lipoprotein cholesterol measurement|lymphocyte count|lysophosphatidylcholine measurement|lysophosphatidylethanolamine measurement|metabolic syndrome|platelet count|platelet crit|platelet volume|Red cell distribution width|stearoylcarnitine measurement|triglyceride measurement|triglyceride:HDL cholesterol ratio|triglycerides:total lipids ratio	-
1379	rs696	R03BA01	Beclomethasone Dipropionate	prnd	1	Inf	0.0147311	appendicular lean mass|body height|diastolic blood pressure|leukocyte quantity|lymphocyte count|PR interval|psoriasis|pulse pressure measurement|systolic blood pressure|total blood protein measurement	NFKBIA
1386	rs10151239	R03BA01	Beclomethasone Dipropionate	clec14a	1	Inf	0.0147311		-
144	rs7516441	R03BA01	Beclomethasone Dipropionate	cd1c	1	Inf	0.0147311	monocyte count|monocyte percentage of leukocytes	FGGY
1467	rs183347579	R03BA01	Beclomethasone Dipropionate	adamts8	1	Inf	0.0147311	QRS duration	EML1
151	rs1751479	R03BA01	Beclomethasone Dipropionate	fap	1	Inf	0.0147311	erythrocyte volume|mean corpuscular hemoglobin	LEPR
1555	rs12442073	R03BA01	Beclomethasone Dipropionate	dlk1	1	Inf	0.0147311	phosphatidylethanolamine measurement	LIPC-AS1
1575	rs56362513	R03BA01	Beclomethasone Dipropionate	igdcc4	1	Inf	0.0147311	blood protein measurement|heel bone mineral density|immunoglobulin superfamily DCC subclass member 4 measurement	DPP8
1773	rs145102812	R03BA01	Beclomethasone Dipropionate	sfrp4	1	Inf	0.0147311		GLG1
1784	rs2549498	R03BA01	Beclomethasone Dipropionate	cd1c	1	Inf	0.0147311		-
1786	rs10083773	R03BA01	Beclomethasone Dipropionate	adamts8	1	Inf	0.0147311		-
1862	rs200489612	C03EA01	Triamterene |Hydrochlorothiazide|Amiloride |Hydrochlorothiazide	klk15	1	Inf	0.0147311	alkaline phosphatase measurement|cholesterol esters in medium LDL measurement|cholesterol:total lipids ratio|cholesteryl ester measurement|cholesteryl esters:total lipids ratio|esterified cholesterol measurement|free cholesterol in medium LDL measurement|free cholesterol in small LDL measurement|free cholesterol measurement|hematocrit|hemoglobin measurement|high density lipoprotein cholesterol measurement|intermediate density lipoprotein measurement|lipid measurement|lipoprotein measurement|low density lipoprotein cholesterol measurement|phospholipids in medium LDL measurement|phospholipids in small LDL measurement|phospholipids:total lipids ratio|serum albumin amount|serum gamma-glutamyl transferase measurement|total cholesterol in medium LDL|total cholesterol in small LDL|total cholesterol measurement|total lipids in small HDL measurement|total lipids in small LDL|triglyceride measurement	DLG4
1862	rs200489612	C09AA06	Quinapril	ace	1	Inf	0.0147311	alkaline phosphatase measurement|cholesterol esters in medium LDL measurement|cholesterol:total lipids ratio|cholesteryl ester measurement|cholesteryl esters:total lipids ratio|esterified cholesterol measurement|free cholesterol in medium LDL measurement|free cholesterol in small LDL measurement|free cholesterol measurement|hematocrit|hemoglobin measurement|high density lipoprotein cholesterol measurement|intermediate density lipoprotein measurement|lipid measurement|lipoprotein measurement|low density lipoprotein cholesterol measurement|phospholipids in medium LDL measurement|phospholipids in small LDL measurement|phospholipids:total lipids ratio|serum albumin amount|serum gamma-glutamyl transferase measurement|total cholesterol in medium LDL|total cholesterol in small LDL|total cholesterol measurement|total lipids in small HDL measurement|total lipids in small LDL|triglyceride measurement	DLG4
1862	rs200489612	C09AA10	Trandolapril	ace	1	Inf	0.0147311	alkaline phosphatase measurement|cholesterol esters in medium LDL measurement|cholesterol:total lipids ratio|cholesteryl ester measurement|cholesteryl esters:total lipids ratio|esterified cholesterol measurement|free cholesterol in medium LDL measurement|free cholesterol in small LDL measurement|free cholesterol measurement|hematocrit|hemoglobin measurement|high density lipoprotein cholesterol measurement|intermediate density lipoprotein measurement|lipid measurement|lipoprotein measurement|low density lipoprotein cholesterol measurement|phospholipids in medium LDL measurement|phospholipids in small LDL measurement|phospholipids:total lipids ratio|serum albumin amount|serum gamma-glutamyl transferase measurement|total cholesterol in medium LDL|total cholesterol in small LDL|total cholesterol measurement|total lipids in small HDL measurement|total lipids in small LDL|triglyceride measurement	DLG4
1921	rs33986943	R03BA01	Beclomethasone Dipropionate	aoc3	1	Inf	0.0147311	AOC3/ITGB1 protein level ratio in blood|protein measurement	AOC3
1953	rs147028083	R03BA01	Beclomethasone Dipropionate	nxph3	1	Inf	0.0147311		NXPH3
1999	rs9907575	R03BA01	Beclomethasone Dipropionate	mmp3	1	Inf	0.0147311	BMI-adjusted waist circumference	MAP2K6
2031	17:76365154_CAAAA_C	R03BA01	Beclomethasone Dipropionate	aoc3	1	Inf	0.0147311	aspartate aminotransferase measurement|C-reactive protein measurement	RN7SL236P
2073	rs276937	R03BA01	Beclomethasone Dipropionate	lypd3	1	Inf	0.0147311		DSC3
2081	rs625361	R03BA01	Beclomethasone Dipropionate	dlk1	1	Inf	0.0147311		GAREM1
2327	rs11666797	R03BA01	Beclomethasone Dipropionate	lypd3	1	Inf	0.0147311		LYPD3
2354	rs741233	R03BA01	Beclomethasone Dipropionate	prnd	1	Inf	0.0147311	basophil measurement|basophil percentage of leukocytes|C-reactive protein measurement|Crohn's disease|diastolic blood pressure|eosinophil count|eosinophil percentage of leukocytes|hemoglobin measurement|inflammatory bowel disease|JT interval|lymphocyte count|non-high density lipoprotein cholesterol measurement|QT interval|systolic blood pressure|triglyceride measurement	PPP5C
28	rs12042692	R03BA01	Beclomethasone Dipropionate	nxph3	1	Inf	0.0147311		H6PD
282	rs115248892	R03BA01	Beclomethasone Dipropionate	cd1c	1	Inf	0.0147311		CD1C
2820	rs36029876	R03BA01	Beclomethasone Dipropionate	prnd	1	Inf	0.0147311		PRNT
2843	rs184054831	R03BA01	Beclomethasone Dipropionate	cd93	1	Inf	0.0147311		-
2880	rs6028907	R03BA01	Beclomethasone Dipropionate	dlk1	1	Inf	0.0147311		-
2881	rs1321339	R03BA01	Beclomethasone Dipropionate	mmp3	1	Inf	0.0147311	BMI-adjusted hip circumference|body height	-
2893	rs6065746	R03BA01	Beclomethasone Dipropionate	ccn5	1	Inf	0.0147311	blood protein measurement|body height|protein measurement	KCNK15-AS1
2925	rs12624596	R03BA01	Beclomethasone Dipropionate	cbln4	1	Inf	0.0147311	cerebellin-4 measurement	-
2952	rs2826851	R03BA01	Beclomethasone Dipropionate	ncam2	1	Inf	0.0147311	blood protein measurement	NCAM2
3005	rs383510	R03BA01	Beclomethasone Dipropionate	lypd3	1	Inf	0.0147311		TMPRSS2
3008	rs4920078	R03BA01	Beclomethasone Dipropionate	heph	1	Inf	0.0147311		PRDM15
3024	rs112153300	R03BA01	Beclomethasone Dipropionate	col6a3	1	Inf	0.0147311	body height|CCN3/COL6A3 protein level ratio in blood|COL6A3/COLEC12 protein level ratio in blood|COL6A3/CST3 protein level ratio in blood|COL6A3/HSPG2 protein level ratio in blood|COL6A3/NBL1 protein level ratio in blood|hip|knee|osteoarthritis|protein measurement|total hip arthroplasty|total joint arthroplasty|total knee arthroplasty	COL6A2
3111	rs9839475	R03BA01	Beclomethasone Dipropionate	lrrn1	1	Inf	0.0147311	leucine-rich repeat neuronal protein 1 measurement	SUMF1
3235	rs775722	R03BA01	Beclomethasone Dipropionate	robo2	1	Inf	0.0147311		ROBO2
3258	rs6438087	R03BA01	Beclomethasone Dipropionate	ccdc80	1	Inf	0.0147311	body height|coiled-coil domain-containing protein 80 measurement	CCDC80
3259	rs72491121	R03BA01	Beclomethasone Dipropionate	cd200r1	1	Inf	0.0147311	cell surface glycoprotein CD200 receptor 1 amount	CD200R1
3326	rs7644664	R03BA01	Beclomethasone Dipropionate	dlk1	1	Inf	0.0147311		KCNAB1
3454	rs317900	R03BA01	Beclomethasone Dipropionate	enpp6	1	Inf	0.0147311		-
3577	rs12509636	R03BA01	Beclomethasone Dipropionate	mmp3	1	Inf	0.0147311	alkaline phosphatase measurement|alopecia|heel bone mineral density	-
3579	rs2726520	R03BA01	Beclomethasone Dipropionate	cd1c	1	Inf	0.0147311	appendicular lean mass|educational attainment|intelligence|lichen planus|mathematical ability|multiple sclerosis|risk-taking behaviour|self reported educational attainment|socioeconomic status	TET2
3662	rs71598526	R03BA01	Beclomethasone Dipropionate	ptprs	1	Inf	0.0147311		MRPS36P2
3674	rs40468	R03BA01	Beclomethasone Dipropionate	adamts16	1	Inf	0.0147311	pelvic organ prolapse|uterine prolapse	-
3678	rs4626350	R03BA01	Beclomethasone Dipropionate	cdh6	1	Inf	0.0147311	age at first sexual intercourse measurement|attention deficit hyperactivity disorder|blood protein measurement|cadherin-6 measurement|cognitive function measurement|educational attainment|insomnia|major depressive disorder|mathematical ability|protein measurement|smoking behavior|smoking initiation|smoking status measurement|social inhibition quality|substance abuse|wellbeing measurement	-
3710	rs11443126	R03BA01	Beclomethasone Dipropionate	lrrn1	1	Inf	0.0147311	albuminuria|body composition measurement|body mass index|diastolic blood pressure|HbA1c measurement|high density lipoprotein cholesterol measurement|insulin measurement|metabolic syndrome|reticulocyte count|reticulocyte measurement|serum alanine aminotransferase measurement|serum creatinine amount|serum gamma-glutamyl transferase measurement|systolic blood pressure|type 2 diabetes mellitus|urinary albumin to creatinine ratio	ARL15
3749	rs2438632	R03BA01	Beclomethasone Dipropionate	thbs4	1	Inf	0.0147311	COMP/THBS4 protein level ratio in blood|FAP/THBS4 protein level ratio in blood	-
3817	rs147650812	R03BA01	Beclomethasone Dipropionate	tnxb	1	Inf	0.0147311		TGFBI
3834	rs853169	R03BA01	Beclomethasone Dipropionate	mmp3	1	Inf	0.0147311	appendicular lean mass|body height|pulse pressure measurement	ARHGAP26
3845	rs216145	R03BA01	Beclomethasone Dipropionate	cd1c	1	Inf	0.0147311	platelet-derived growth factor receptor beta amount	CSF1R
3949	rs565736525	R03BA01	Beclomethasone Dipropionate	scara5	1	Inf	0.0147311	brain attribute|cortical thickness	-
395	rs547625232	R03BA01	Beclomethasone Dipropionate	adamts16	1	Inf	0.0147311	complement decay-accelerating factor measurement	CD55
4007	rs9267797	R03BA01	Beclomethasone Dipropionate	tnxb	1	Inf	0.0147311	blood protein measurement|complement C4 measurement|tenascin-X measurement	TNXB
406	rs6671850	R03BA01	Beclomethasone Dipropionate	cd34	1	Inf	0.0147311	allergen exposure measurement|bone tissue density|gut microbiome measurement|urate measurement	CD34
4091	rs11963621	R03BA01	Beclomethasone Dipropionate	cd1c	1	Inf	0.0147311	granulocyte percentage of myeloid white cells|monocyte count|monocyte percentage of leukocytes	-
4121	rs9447027	R03BA01	Beclomethasone Dipropionate	cd109	1	Inf	0.0147311	heel bone mineral density|protein measurement|uterine fibroid	CD109
4137	rs761711	R03BA01	Beclomethasone Dipropionate	dlk1	1	Inf	0.0147311	BMI-adjusted hip circumference|BMI-adjusted waist-hip ratio	-
4226	rs73588939	R03BA01	Beclomethasone Dipropionate	fndc1	1	Inf	0.0147311		-
424	rs61823192	R03BA01	Beclomethasone Dipropionate	pi16	1	Inf	0.0147311	BMI-adjusted hip circumference|BMI-adjusted waist-hip ratio|diastolic blood pressure change measurement|diverticular disease|pulse pressure measurement|serum alanine aminotransferase measurement|vital capacity	LYPLAL1-DT
4277	rs10246303	R03BA01	Beclomethasone Dipropionate	thbs4	1	Inf	0.0147311	chronic obstructive pulmonary disease|FEV/FVC ratio|forced expiratory volume|refractive error	C1GALT1
4291	rs75801644	R03BA01	Beclomethasone Dipropionate	gpnmb	1	Inf	0.0147311	endometriosis|transmembrane glycoprotein NMB measurement	GPNMB
4309	rs6972282	R03BA01	Beclomethasone Dipropionate	prnd	1	Inf	0.0147311		CREB5
4320	rs75207237	R03BA01	Beclomethasone Dipropionate	sfrp4	1	Inf	0.0147311	blood protein measurement|protein measurement	EPDR1
4421	rs4731009	R03BA01	Beclomethasone Dipropionate	hspg2	1	Inf	0.0147311	BMI-adjusted waist-hip ratio	CPED1
4435	rs12531020	R03BA01	Beclomethasone Dipropionate	nxph3	1	Inf	0.0147311	BMI-adjusted hip circumference|BMI-adjusted waist circumference	CPA5
4510	rs1293308	R03BA01	Beclomethasone Dipropionate	lrrn1	1	Inf	0.0147311		CTSB
4671	rs1916275	R03BA01	Beclomethasone Dipropionate	ccn3	1	Inf	0.0147311		TG
4714	rs1927635	R03BA01	Beclomethasone Dipropionate	enpp6	1	Inf	0.0147311	body height|body surface area|diet measurement	BNC2
4793	rs10819566	R03BA01	Beclomethasone Dipropionate	col15a1	1	Inf	0.0147311	appendicular lean mass|BMI-adjusted waist circumference|BMI-adjusted waist-hip ratio|body height|cartilage thickness measurement|collagen alpha-1(XV) chain measurement|malignant epithelial tumor of ovary|pulse pressure measurement|systolic blood pressure	COL15A1
4939	rs746745116	R03BA01	Beclomethasone Dipropionate	heph	1	Inf	0.0147311		HEPH
4967	rs180956060	R03BA01	Beclomethasone Dipropionate	ptprs	1	Inf	0.0147311	serum alanine aminotransferase measurement|sex hormone-binding globulin measurement|testosterone measurement	BCORL1
5020	rs2270894	R03BA01	Beclomethasone Dipropionate	aoc3	1	Inf	0.0147311	appendicular lean mass|blood protein measurement|body height|body weight|cysteine-rich with EGF-like domain protein 1 measurement|lean body mass	CRELD1
5048	rs147363394	R03BA01	Beclomethasone Dipropionate	caps	1	Inf	0.0147311		CAPS
5078	rs138087778	R03BA01	Beclomethasone Dipropionate	cdon	1	Inf	0.0147311		CDON
5132	rs78293932	R03BA01	Beclomethasone Dipropionate	enpp6	1	Inf	0.0147311	choline phosphate measurement|protein measurement	ENPP6
5133	rs17256042	R03BA01	Beclomethasone Dipropionate	enpp6	1	Inf	0.0147311		TMEM176B
5268	rs138157215	R03BA01	Beclomethasone Dipropionate	ptprs	1	Inf	0.0147311		PKP3
5269	rs55763631	R03BA01	Beclomethasone Dipropionate	ptprs	1	Inf	0.0147311		PTPRS
67	rs6695528	R03BA01	Beclomethasone Dipropionate	hspg2	1	Inf	0.0147311	COL6A3/HSPG2 protein level ratio in blood|HSPG2/IGFBP6 protein level ratio in blood|HSPG2/PTGDS protein level ratio in blood	HSPG2
686	rs28741041	R03BA01	Beclomethasone Dipropionate	cpxm2	1	Inf	0.0147311	appendicular lean mass	CPXM2
691	rs374532236	R03BA01	Beclomethasone Dipropionate	prnd	1	Inf	0.0147311	appendicular lean mass|grip strength measurement|hip geometry|intraocular pressure measurement	-
871	rs594144	R03BA01	Beclomethasone Dipropionate	lrrn1	1	Inf	0.0147311		NEU3
902	rs617819	R03BA01	Beclomethasone Dipropionate	mmp3	1	Inf	0.0147311	blood protein measurement|CD99/MMP3 protein level ratio in blood|level of stromelysin-1 in blood serum|matrix metalloproteinase measurement|stromelysin‐1 measurement	MMP3
935	rs572608	R03BA01	Beclomethasone Dipropionate	cd1c	1	Inf	0.0147311		RN7SL688P
942	rs55933700	R03BA01	Beclomethasone Dipropionate	thy1	1	Inf	0.0147311	level of Thy-1 membrane glycoprotein in blood serum	THY1-AS1
948	rs3937027	R03BA01	Beclomethasone Dipropionate	cd1c	1	Inf	0.0147311	blood protein measurement|body mass index|neutrophil count|protein measurement	UBASH3B
980	rs2131535	R03BA01	Beclomethasone Dipropionate	adamts8	1	Inf	0.0147311	ADAMTS8/FAP protein level ratio in blood	ADAMTS8
1391	rs7147722	G03FA10	Conjugated Estrogens |Norgestrel	il1rl2|naaa	2	13.178736818555	0.01474	alpha-1,6-mannosyl-glycoprotein 2-beta-N-acetylglucosaminyltransferase measurement|blood protein measurement	POLE2|DNAAF2|RHOQP1|RPL32P29|RPL36AL
2080	rs616114	C02CA04	Doxazosin	egflam|tgoln2	2	13.178736818555	0.01474		MEP1B|GAREM1
3073	rs136205	C02CA04	Doxazosin	ca12|tgfbr2	2	13.178736818555	0.01474		MYH9|MYH9-DT
3627	rs41280463	G03FA10	Conjugated Estrogens |Norgestrel	creg1|naaa	2	13.178736818555	0.01474	alkaline phosphatase measurement|apolipoprotein A 1 measurement|high density lipoprotein cholesterol measurement	RNU6-1196P|TRIM2
3805	rs2106854	G03FA10	Conjugated Estrogens |Norgestrel	apol1|enpp7	2	13.178736818555	0.01474	acylcarnitine measurement|apolipoprotein B measurement|balding measurement|body mass index|C-reactive protein measurement|cholesterol:total lipids ratio|cholesteryl esters:total lipids ratio|circulating fibrinogen levels|glomerular filtration rate|glycine measurement|high density lipoprotein cholesterol measurement|isovalerylcarnitine measurement|LDL particle size|low density lipoprotein cholesterol measurement|lymphocyte count|non-high density lipoprotein cholesterol measurement|phospholipids:total lipids ratio|serum creatinine amount|sex hormone-binding globulin measurement|total cholesterol measurement|urinary albumin to creatinine ratio	IRF1-AS1|Y_RNA|LINC02863
3971	rs1800562	G03FA10	Conjugated Estrogens |Norgestrel	hgfac|il1rl2	2	13.178736818555	0.01474	AHSP/BLVRB protein level ratio in blood|alcohol drinking|amygdala volume|anemia (phenotype)|apolipoprotein B measurement|aspartate aminotransferase measurement|bilirubin measurement|blood protein measurement|BMI-adjusted waist circumference|brain volume|cerebellar volume measurement|cholesterol in medium LDL measurement|cholesterol in small LDL measurement|cholesterol to total lipids in small HDL percentage|cholesterol:total lipids ratio|cholesteryl ester measurement|cholesteryl esters to total lipids in very large HDL percentage|cholesteryl esters:total lipids ratio|cirrhosis of liver|diastolic blood pressure|EIF4B/METAP2 protein level ratio in blood|erythrocyte attribute|erythrocyte count|erythrocyte volume|esterified cholesterol measurement|fatty acid measurement|ferritin measurement|free cholesterol in medium LDL measurement|free cholesterol measurement|free cholesterol:total lipids ratio|glomerular filtration rate|glycoprotein measurement|HbA1c measurement|hematocrit|hematologic disease|hemoglobin A1 measurement|hemoglobin measurement|hepcidin measurement|hepcidin:ferritin ratio|high density lipoprotein cholesterol measurement|hip|Hypercholesterolemia|immature reticulocyte measurement|insomnia|intermediate density lipoprotein measurement|iron amount|iron biomarker measurement|Iron deficiency anemia|iron metabolism disease|knee|linoleic acid measurement|lipid measurement|low density lipoprotein cholesterol measurement|mean corpuscular hemoglobin|mean corpuscular hemoglobin concentration|METAP2/PLPBP protein level ratio in blood|mineral metabolism disease|n-acetylated-alpha-linked acidic dipeptidase 2 measurement|neuroimaging measurement|non-alcoholic fatty liver disease|non-high density lipoprotein cholesterol measurement|osteoarthritis|phospholipid measurement|phospholipids in medium LDL measurement|phospholipids:total lipids ratio|platelet count|polycythemia|polycythemia vera|potassium voltage-gated channel subfamily F member 1 measurement|protein measurement|Red cell distribution width|reticulocyte count|reticulocyte measurement|serotransferrin measurement|serum alanine aminotransferase measurement|serum hepcidin amount|serum iron amount|sex hormone-binding globulin measurement|soluble transferrin receptor measurement|sphingomyelin measurement|total cholesterol measurement|total hip arthroplasty|total iron binding capacity|total lipids in LDL measurement|total lipids in medium LDL|total lipids in small LDL|transferrin measurement|transferrin receptor protein 1 measurement|transferrin saturation measurement|triglycerides:total lipids ratio	HFE|-|SLC17A2|SLC17A3
4774	9:95054463_CTTTT_C	C02CA04	Doxazosin	fstl1|ogn	2	13.178736818555	0.01474		CENPP|SNORA84|NOL8|OMD
1561	rs339969	G03FA12	Conjugated Estrogens |Medroxyprogesterone Acetate|Medroxyprogesterone Acetate |Estradiol	amot|il1rl2|serpina12	3	6.5428945188352	0.0148032	alanine measurement|aspartate aminotransferase measurement|aspartate aminotransferase to alanine aminotransferase ratio|bilirubin measurement|birth weight|body mass index|brain attribute|C-reactive protein measurement|chloride measurement|erythrocyte count|hematocrit|hemoglobin measurement|low density lipoprotein cholesterol measurement|serum alanine aminotransferase measurement|serum albumin amount|serum gamma-glutamyl transferase measurement|sodium measurement|total blood protein measurement|YKL40 measurement	RORA-AS1
4361	rs3812316	A10A	Insulin	adgrd1|boc|ckb|col4a1|cpa1|fstl1|furin|gas6|igfbp2|lepr|mfge8|nagpa|pla2g1b|slc39a14|tgfbi	15	2.07723603878274	0.0148593	alcohol consumption quality|blood VLDL cholesterol amount|BMI-adjusted waist-hip ratio|cholesterol:total lipids ratio|cholesteryl ester measurement|cholesteryl esters:total lipids ratio|chylomicron amount|esterified cholesterol measurement|fatty acid measurement|free cholesterol measurement|free cholesterol:total lipids ratio|high density lipoprotein cholesterol measurement|intermediate density lipoprotein measurement|linoleic acid measurement|lipid measurement|low density lipoprotein cholesterol measurement|metabolic syndrome|phospholipid measurement|phospholipids:total lipids ratio|serum gamma-glutamyl transferase measurement|total cholesterol measurement|triglyceride measurement|triglycerides:total lipids ratio	MLXIPL|-|TBL2|BAZ1B|BCL7B|FZD9|RNU6-1198P
4273	rs6796	L04AX01	Azathioprine	faslg|gzma|sell	3	6.54061173425136	0.0148626	ADGRE5/SEMA7A protein level ratio in blood|atopic eczema|blood protein measurement|CD40/CRELD2 protein level ratio in blood|CRELD2/F2R protein level ratio in blood|CRTAM/GZMA protein level ratio in blood|ERP44/SUMF2 protein level ratio in blood|FCRL5/MZB1 protein level ratio in blood|granulocyte percentage of myeloid white cells|GZMA/ITGB7 protein level ratio in blood|GZMH/KLRD1 protein level ratio in blood|lymphocyte count|lymphocyte percentage of leukocytes|MMP9/OLR1 protein level ratio in blood|monocyte count|monocyte percentage of leukocytes|neutrophil count|neutrophil percentage of leukocytes|NOTCH1/SEMA7A protein level ratio in blood|platelet volume|procollagen galactosyltransferase 1 measurement|protein measurement|Red cell distribution width|RWDD1/TXNDC5 protein level ratio in blood|SERPINB6/TXNDC5 protein level ratio in blood|uronyl 2-sulfotransferase measurement	KDELR2
1837	rs11078597	C10AA01	Simvastatin	dcbld2|mansc1|podxl2	3	9.27873435926021	0.0148714	calcium measurement|serum albumin amount|sex hormone-binding globulin measurement|testosterone measurement	TLCD2|WDR81
2289	rs28616221	C10AA01	Simvastatin	mcam|mertk|podxl2	3	9.27873435926021	0.0148714	appendicular lean mass|blood protein measurement|body fat percentage|BTN2A1/EPHA1 protein level ratio in blood|calcium measurement|EPHA1/LTBR protein level ratio in blood|free androgen index|mean reticulocyte volume|serum albumin amount|sex hormone-binding globulin measurement|testosterone measurement|triglyceride measurement|triglyceride:HDL cholesterol ratio|urinary albumin to creatinine ratio	HPN|HPN-AS1
2704	rs1486236	C10AA01	Simvastatin	crlf1|masp1|ment	3	9.27873435926021	0.0148714	blood protein measurement|complement factor D measurement|gout|mannan-binding lectin serine protease 1 amount|pulse pressure measurement|systolic blood pressure	-
2884	rs1883711	C10AA01	Simvastatin	fcamr|tnfsf11|ttr	3	9.27873435926021	0.0148714	18:1 measurement|alkaline phosphatase measurement|antihyperlipidemic drug use measurement|apolipoprotein A 1 measurement|apolipoprotein B measurement|apolipoprotein B to apolipoprotein A1 ratio|bilirubin measurement|blood VLDL cholesterol amount|BMI-adjusted hip circumference|BMI-adjusted waist circumference|BMI-adjusted waist-hip ratio|C-reactive protein measurement|cholesterol esters in large LDL measurement|cholesterol esters in medium LDL measurement|cholesterol esters in medium VLDL measurement|cholesterol in chylomicrons and extremely large VLDL measurement|cholesterol in IDL measurement|cholesterol in large LDL measurement|cholesterol in large VLDL measurement|cholesterol in medium VLDL measurement|cholesterol in small LDL measurement|cholesterol in small VLDL measurement|cholesterol in very large VLDL measurement|cholesterol in very small VLDL measurement|cholesterol:total lipids ratio|cholesteryl ester measurement|cholesteryl esters:total lipids ratio|choline measurement|chylomicron amount|concentration of large LDL particles measurement|coronary artery disease|docosahexaenoic acid measurement|drug use measurement|esterified cholesterol measurement|familial hyperlipidemia|fatty acid measurement|free cholesterol in chylomicrons and extremely large VLDL measurement|free cholesterol in IDL measurement|free cholesterol in large LDL measurement|free cholesterol in LDL measurement|free cholesterol in medium LDL measurement|free cholesterol in medium VLDL measurement|free cholesterol in small LDL measurement|free cholesterol in small VLDL measurement|free cholesterol in very large VLDL measurement|free cholesterol in very small VLDL measurement|free cholesterol in VLDL measurement|free cholesterol measurement|free cholesterol:total lipids ratio|gluteofemoral adipose tissue measurement|high density lipoprotein cholesterol measurement|histidine measurement|HMG CoA reductase inhibitor use measurement|Hypercholesterolemia|IGF-1 measurement|intermediate density lipoprotein measurement|linoleic acid measurement|lipid measurement|lipoprotein measurement|low density lipoprotein cholesterol measurement|monounsaturated fatty acids; 16:1|non-high density lipoprotein cholesterol measurement|omega-3 polyunsaturated fatty acid measurement|omega-6 polyunsaturated fatty acid measurement|phosphoglycerides measurement|phospholipid measurement|phospholipids in IDL measurement|phospholipids in large LDL measurement|phospholipids in LDL measurement|phospholipids in medium LDL measurement|phospholipids in medium VLDL measurement|phospholipids in small LDL measurement|phospholipids in small VLDL measurement|phospholipids in very large VLDL measurement|phospholipids in very small VLDL measurement|phospholipids in VLDL measurement|phospholipids:total lipids ratio|platelet crit|polyunsaturated fatty acid measurement|protein measurement|remnant cholesterol measurement|saturated fatty acids measurement|serum alanine aminotransferase measurement|sex hormone-binding globulin measurement|sphingomyelin measurement|testosterone measurement|total cholesterol in IDL|total cholesterol in large LDL|total cholesterol in medium LDL|total cholesterol in medium VLDL|total cholesterol in small LDL|total cholesterol in small VLDL|total cholesterol measurement|total lipids in IDL|total lipids in large LDL|total lipids in LDL measurement|total lipids in lipoprotein particles measurement|total lipids in medium VLDL|total lipids in small LDL|total lipids in small VLDL|total lipids in very small VLDL measurement|total lipids in VLDL measurement|total phospholipids in lipoprotein particles measurement|triglyceride measurement|triglyceride:HDL cholesterol ratio|triglycerides in IDL measurement|triglycerides in large LDL measurement|triglycerides in medium HDL measurement|triglycerides in medium LDL measurement|triglycerides in small LDL measurement|triglycerides in small VLDL measurement|triglycerides in very small VLDL measurement|triglycerides:total lipids ratio|vitamin D measurement	-
3679	rs6888304	C10AA01	Simvastatin	coq7|mme|sdhb	3	9.27873435926021	0.0148714	aspartate aminotransferase measurement|aspartate aminotransferase to alanine aminotransferase ratio|serum alanine aminotransferase measurement|serum gamma-glutamyl transferase measurement	-
4129	rs2787927	C10AA01	Simvastatin	csf3r|sell|vnn2	3	9.27873435926021	0.0148714		SLC35A1|AKIRIN2|RARS2|RNU6-444P|ZNF292
426	rs2642438	C10AA01	Simvastatin	hyou1|smpdl3a|vnn1	3	9.27873435926021	0.0148714	1-stearoyl-2-docosapentaenoyl-GPC (18:0/22:5n3) measurement|3-hydroxybutyrate measurement|Abnormality of the liver|alkaline phosphatase measurement|apolipoprotein A 1 measurement|aspartate aminotransferase measurement|aspartate aminotransferase to alanine aminotransferase ratio|blood VLDL cholesterol amount|body composition measurement|cholesterol esters in large HDL measurement|cholesterol in IDL measurement|cholesterol in large HDL measurement|cholesterol in medium HDL measurement|cholesterol to total lipids in IDL percentage|cholesterol to total lipids in very small VLDL percentage|cholesterol:total lipids ratio|cholesteryl ester measurement|cholesteryl esters to total lipids in IDL percentage|cholesteryl esters to total lipids in very small VLDL percentage|cholesteryl esters:total lipids ratio|choline measurement|cirrhosis of liver|esterified cholesterol measurement|fatty acid measurement|free androgen index|free cholesterol in HDL measurement|free cholesterol in IDL measurement|free cholesterol in large HDL measurement|free cholesterol in large LDL measurement|free cholesterol in medium HDL measurement|free cholesterol in small LDL measurement|free cholesterol in very large HDL measurement|free cholesterol measurement|free cholesterol to total lipids in large LDL percentage|free cholesterol to total lipids in medium HDL percentage|free cholesterol:total lipids ratio|HDL particle size|high density lipoprotein cholesterol measurement|intermediate density lipoprotein measurement|leukocyte quantity|lipid measurement|lipoprotein measurement|liver disease|liver fat measurement|low density lipoprotein cholesterol measurement|metabolic syndrome|non-alcoholic fatty liver disease|non-high density lipoprotein cholesterol measurement|phosphatidylcholine measurement|phosphoglycerides measurement|phospholipid measurement|phospholipids in HDL measurement|phospholipids in IDL measurement|phospholipids in large HDL measurement|phospholipids in medium HDL measurement|phospholipids in very large HDL measurement|phospholipids:total lipids ratio|saturated fatty acids to total fatty acids percentage|serum alanine aminotransferase measurement|sex hormone-binding globulin measurement|sphingomyelin measurement|total cholesterol change measurement|total cholesterol in IDL|total cholesterol measurement|total lipids in HDL measurement|total lipids in IDL|total lipids in large HDL|total lipids in medium HDL measurement|total lipids in very large HDL measurement|total phospholipids in lipoprotein particles measurement|triacylglycerol 54:3 measurement|triacylglycerol 54:4 measurement|triglyceride measurement|triglyceride:HDL cholesterol ratio|triglycerides to total lipids in IDL percentage|triglycerides to total lipids in very small VLDL percentage|triglycerides:total lipids ratio|vitamin D measurement	MTARC1
697	rs11502185	A01AD05	Acetylsalicylic Acid	fabp1|fabp2|lgals4|rbp2	4	4.75336674829358	0.01489		-|COX8BP|BET1L|SCGB1C1|RIC8A
567	rs1072160	R03BA01	Beclomethasone Dipropionate	cd200r1|dlk1	2	12.6656263396481	0.0149186		TSPAN15|-|ATP5MC1P7|TACR2
1604	rs76648483	C03AA01	Bendroflumethiazide	lilra5|siglec10	2	14.1130180887633	0.0149382	eosinophil count|eosinophil percentage of leukocytes|granulocyte percentage of myeloid white cells|leukocyte quantity|monocyte count|monocyte measurement|monocyte percentage of leukocytes|myeloid leukocyte count|neutrophil count	BCL2A1
3385	rs3864106	C03AA01	Bendroflumethiazide	faslg|hepacam2	2	14.1130180887633	0.0149382	blood protein measurement|multiple inositol polyphosphate phosphatase 1 measurement|NOTCH1/SEMA7A protein level ratio in blood|PLXNB2/SEMA7A protein level ratio in blood|reticulocyte count|reticulocyte measurement|semaphorin-7A measurement	ST6GAL1
4682	rs10875467	C03AA01	Bendroflumethiazide	fcn2|notch3	2	14.1130180887633	0.0149382	aspartate aminotransferase measurement|aspartate aminotransferase to alanine aminotransferase ratio|body height|brain attribute|brain connectivity attribute|cerebral cortex area attribute|cerebrospinal fluid composition attribute|cortical thickness|educational attainment|glomerular filtration rate|knee|lymphocyte count|osteoarthritis|pulse pressure measurement|spermidine measurement|total blood protein measurement	SLC45A4
147	rs60286666	A01AD05	Acetylsalicylic Acid	angptl3|apoc1|nrp1	3	6.80983994871865	0.014954	1-margaroyl-2-linoleoyl-GPC (17:0/18:2) measurement|1-margaroyl-2-oleoyl-GPC (17:0/18:1) measurement|1-margaroyl-GPC (17:0) measurement|1-nonadecanoyl-GPC (19:0) measurement|1-oleoyl-2-docosahexaenoyl-GPC (18:1/22:6) measurement|1-palmitoyl-2-arachidonoyl-GPI (16:0/20:4) measurement|1-palmitoyl-2-stearoyl-GPC (16:0/18:0) measurement|1-palmitoyl-GPC (16:0) measurement|1-pentadecanoyl-2-linoleoyl-GPC (15:0/18:2) measurement|1-stearoyl-2-arachidonoyl-GPI (18:0/20:4) measurement|1-stearoyl-2-dihomo-linolenoyl-GPI (18:0/20:3n3 or 6) measurement|1-stearoyl-2-linoleoyl-GPI (18:0/18:2) measurement|1-stearoyl-2-oleoyl-GPI (18:0/18:1) measurement|1-stearoyl-GPI (18:0) measurement|18:1 measurement|18:1/20:4) measurement|angiopoietin-related protein 3 measurement|antihyperlipidemic drug use measurement|apolipoprotein A 1 measurement|apolipoprotein B measurement|apolipoprotein E measurement|bilirubin measurement|blood protein measurement|blood VLDL cholesterol amount|C-reactive protein measurement|cholesterol esters in large LDL measurement|cholesterol esters in large VLDL measurement|cholesterol esters in medium LDL measurement|cholesterol esters in medium VLDL measurement|cholesterol in chylomicrons and extremely large VLDL measurement|cholesterol in large VLDL measurement|cholesterol in medium LDL measurement|cholesterol in medium VLDL measurement|cholesterol in small HDL measurement|cholesterol in small VLDL measurement|cholesterol in very large VLDL measurement|cholesterol in very small VLDL measurement|cholesterol to total lipids in large HDL percentage|cholesterol to total lipids in medium HDL percentage|cholesterol to total lipids in medium VLDL percentage|cholesterol to total lipids in small VLDL percentage|cholesterol to total lipids in very large HDL percentage|cholesterol to total lipids in very large VLDL percentage|cholesterol to total lipids in very small VLDL percentage|cholesterol:total lipids ratio|cholesteryl ester measurement|cholesteryl esters to total lipids in large HDL percentage|cholesteryl esters to total lipids in large LDL percentage|cholesteryl esters to total lipids in medium HDL percentage|cholesteryl esters to total lipids in medium LDL percentage|cholesteryl esters to total lipids in medium VLDL percentage|cholesteryl esters to total lipids in small LDL percentage|cholesteryl esters to total lipids in small VLDL percentage|cholesteryl esters to total lipids in very large VLDL percentage|cholesteryl esters to total lipids in very small VLDL percentage|cholesteryl esters:total lipids ratio|choline measurement|chylomicron amount|concentration of chylomicrons and extremely large VLDL particles measurement|cortical thickness|diglyceride measurement|docosahexaenoic acid measurement|drug use measurement|ENO1/FIS1 protein level ratio in blood|esterified cholesterol measurement|familial hyperlipidemia|familial lipoprotein lipase deficiency|fatty acid measurement|free cholesterol in chylomicrons and extremely large VLDL measurement|free cholesterol in IDL measurement|free cholesterol in large LDL measurement|free cholesterol in large VLDL measurement|free cholesterol in medium HDL measurement|free cholesterol in medium LDL measurement|free cholesterol in medium VLDL measurement|free cholesterol in small HDL measurement|free cholesterol in small LDL measurement|free cholesterol in small VLDL measurement|free cholesterol in very large HDL measurement|free cholesterol in very large VLDL measurement|free cholesterol in very small VLDL measurement|free cholesterol in VLDL measurement|free cholesterol measurement|free cholesterol to total lipids in IDL percentage|free cholesterol to total lipids in large LDL percentage|free cholesterol to total lipids in medium LDL percentage|free cholesterol to total lipids in medium VLDL percentage|free cholesterol to total lipids in small LDL percentage|free cholesterol to total lipids in small VLDL percentage|free cholesterol to total lipids in very small VLDL percentage|free cholesterol:total lipids ratio|glomerular filtration rate|glycerophospholipid measurement|glycoprotein measurement|high density lipoprotein cholesterol measurement|HMG CoA reductase inhibitor use measurement|Hypercholesterolemia|hyperlipidemia|Hyperlipidemia|intermediate density lipoprotein measurement|isoleucine measurement|level of Phosphatidylcholine (15:0_18:2) in blood serum|level of Phosphatidylcholine (16:0_18:2) in blood serum|level of Phosphatidylcholine (18:1_18:1) in blood serum|level of Phosphatidylcholine (18:1_18:2) in blood serum|level of Phosphatidylinositol (16:0_18:2) in blood serum|level of Phosphatidylinositol (18:0_18:1) in blood serum|level of Phosphatidylinositol (18:0_18:2) in blood serum|level of Phosphatidylinositol (18:0_20:3) in blood serum|level of Phosphatidylinositol (18:0_20:4) in blood serum|level of Phosphatidylinositol (18:1_18:1) in blood serum|level of Phosphatidylinositol (18:1_18:2) in blood serum|linoleic acid measurement|lipid measurement|lipoprotein measurement|low density lipoprotein cholesterol measurement|metabolic disease|metabolic syndrome|monounsaturated fatty acids; 16:1|non-alcoholic fatty liver disease|non-high density lipoprotein cholesterol measurement|oleoyl-linoleoyl-glycerol (18:1/18:2) [2] measurement|omega-3 polyunsaturated fatty acid measurement|omega-6 polyunsaturated fatty acid measurement|omega-6:omega-3 polyunsaturated fatty acid ratio|phosphatidylcholine (16:0/22:5n3|phosphatidylcholine measurement|phosphatidylinositol measurement|phosphoglycerides measurement|phospholipid measurement|phospholipids in chylomicrons and extremely large VLDL measurement|phospholipids in HDL measurement|phospholipids in IDL measurement|phospholipids in large HDL measurement|phospholipids in large LDL measurement|phospholipids in large VLDL measurement|phospholipids in medium HDL measurement|phospholipids in medium LDL measurement|phospholipids in medium VLDL measurement|phospholipids in small HDL measurement|phospholipids in small LDL measurement|phospholipids in small VLDL measurement|phospholipids in very large VLDL measurement|phospholipids in very small VLDL measurement|phospholipids in VLDL measurement|phospholipids:total lipids ratio|platelet component distribution width|platelet quantity|platelet volume|polyunsaturated fatty acid measurement|polyunsaturated fatty acids to monounsaturated fatty acids ratio|protein measurement|remnant cholesterol measurement|saturated fatty acids measurement|serum metabolite measurement|sleep duration trait|sphingomyelin measurement|total cholesterol in IDL|total cholesterol in large LDL|total cholesterol in large VLDL|total cholesterol in medium LDL|total cholesterol in medium VLDL|total cholesterol in small LDL|total cholesterol in small VLDL|total cholesterol measurement|total lipids in chylomicrons and extremely large VLDL measurement|total lipids in HDL measurement|total lipids in IDL|total lipids in large LDL|total lipids in large VLDL|total lipids in lipoprotein particles measurement|total lipids in medium HDL measurement|total lipids in medium LDL|total lipids in medium VLDL|total lipids in small HDL measurement|total lipids in small LDL|total lipids in small VLDL|total lipids in very large VLDL measurement|total lipids in very small VLDL measurement|total lipids in VLDL measurement|total phospholipids in lipoprotein particles measurement|triglyceride measurement|triglyceride:HDL cholesterol ratio|triglycerides in chylomicrons and extremely large VLDL measurement|triglycerides in HDL measurement|triglycerides in IDL measurement|triglycerides in large HDL measurement|triglycerides in large LDL measurement|triglycerides in large VLDL measurement|triglycerides in LDL measurement|triglycerides in medium HDL measurement|triglycerides in medium LDL measurement|triglycerides in medium VLDL measurement|triglycerides in small HDL measurement|triglycerides in small LDL measurement|triglycerides in small VLDL measurement|triglycerides in very large HDL measurement|triglycerides in very large VLDL measurement|triglycerides in very small VLDL measurement|triglycerides in VLDL measurement|triglycerides to phosphoglycerides ratio|triglycerides to total lipids in IDL percentage|triglycerides to total lipids in large HDL percentage|triglycerides to total lipids in medium HDL percentage|triglycerides to total lipids in medium VLDL percentage|triglycerides to total lipids in small HDL percentage|triglycerides to total lipids in small VLDL percentage|triglycerides to total lipids in very large HDL percentage|triglycerides to total lipids in very small VLDL percentage|triglycerides:total lipids ratio|tumor protein p53-inducible protein 11 measurement|vitamin D measurement|VLDL particle size	DOCK7|USP1|DOCK7-DT
4957	X:112108391_TA_T	C03AA01	Bendroflumethiazide	ca12|nell1|pi16	3	6.68436118880514	0.0149642	hematocrit|hemoglobin measurement	-|RN7SL266P
3196	rs138055453	L01BA01	Methotrexate	kctd5|pts	2	13.2969296878993	0.0149703	Parkinson disease	STAB1|PBRM1
3286	rs13089722	L01BA01	Methotrexate	il15|prg2	2	13.2969296878993	0.0149703	basophil count|eosinophil count	-|RPN1
1769	rs77303550	C10AB05	Fenofibrate	btd|erbb2|nagpa	3	6.62518183477197	0.0149847	apolipoprotein L1 measurement|aspartate aminotransferase measurement|blood protein measurement|blood VLDL cholesterol amount|C4BPB/ENTPD5 protein level ratio in blood|cholesterol:total lipids ratio|cholesteryl ester measurement|cholesteryl esters:total lipids ratio|choline measurement|CXCL3/MGLL protein level ratio in blood|DAG1/MGLL protein level ratio in blood|educational attainment|ENO2/MGLL protein level ratio in blood|erythrocyte count|FADD/MGLL protein level ratio in blood|ferritin measurement|FIS1/MGLL protein level ratio in blood|free cholesterol measurement|free cholesterol:total lipids ratio|glycoprotein measurement|haptoglobin measurement|hematocrit|hemoglobin measurement|high density lipoprotein cholesterol measurement|HMG CoA reductase inhibitor use measurement|intermediate density lipoprotein measurement|LDL particle size|lipid measurement|lipoprotein measurement|low density lipoprotein cholesterol measurement|MGLL/MITD1 protein level ratio in blood|MGLL/MPIG6B protein level ratio in blood|MGLL/PLA2G4A protein level ratio in blood|MGLL/PTPN6 protein level ratio in blood|MGLL/STK4 protein level ratio in blood|non-high density lipoprotein cholesterol measurement|phospholipid measurement|phospholipids:total lipids ratio|protein measurement|red blood cell density|serum alanine aminotransferase measurement|serum gamma-glutamyl transferase measurement|serum metabolite measurement|SPARC-like protein 1 measurement|total cholesterol measurement|triglyceride measurement|triglycerides in IDL measurement|triglycerides in large LDL measurement|triglycerides in medium LDL measurement|triglycerides in small LDL measurement	-|HPR|TXNL4B
1775	rs72802342	C10AB05	Fenofibrate	cpa1|cpb1|prss2	3	6.62518183477197	0.0149847	age-related macular degeneration|diabetes mellitus|Drugs used in diabetes use measurement|HbA1c measurement|level of chymotrypsinogen B2 in blood serum|type 2 diabetes mellitus	CTRB2|CTRB1
1061	rs11054397	G03FB08	Dydrogesterone |Estradiol	asah2	1	94.591504820091	0.0149963	C-reactive protein measurement|serum alanine aminotransferase measurement|serum gamma-glutamyl transferase measurement|triglyceride measurement	-
1198	rs2559851	N06AB04	Citalopram	fam3b	1	94.591504820091	0.0149963	acid sphingomyelinase-like phosphodiesterase 3a measurement|alpha-1,6-mannosyl-glycoprotein 2-beta-N-acetylglucosaminyltransferase measurement|blood protein measurement|carbohydrate sulfotransferase 9 measurement|cathepsin F measurement|cathepsin L2 measurement|glycosyltransferase-like protein LARGE1 measurement|N-acylethanolamine-hydrolyzing acid amidase measurement|NUCB2/SIAE protein level ratio in blood|protein measurement|vitamin C measurement	CHPT1
1206	rs2723889	M05BA07	Risedronate	col5a1	1	94.591504820091	0.0149963	neuroligin-1 measurement|protein measurement	STAB2
1225	rs1896354	C07AB07	Bisoprolol	thbd	1	94.591504820091	0.0149963	advanced glycosylation end product-specific receptor amount|balding measurement|coronary artery disease|hematocrit|hemoglobin measurement|platelet volume|red blood cell density|tenascin-R measurement	-
1634	rs56332871	C07AB07	Bisoprolol	apom	1	94.591504820091	0.0149963	alkaline phosphatase measurement|body fat percentage|cystatin C measurement|free androgen index|glomerular filtration rate|high density lipoprotein cholesterol measurement|serum gamma-glutamyl transferase measurement|sex hormone-binding globulin measurement|testosterone measurement	NR2F2-AS1
1634	rs56332871	G03FB08	Dydrogesterone |Estradiol	shbg	1	94.591504820091	0.0149963	alkaline phosphatase measurement|body fat percentage|cystatin C measurement|free androgen index|glomerular filtration rate|high density lipoprotein cholesterol measurement|serum gamma-glutamyl transferase measurement|sex hormone-binding globulin measurement|testosterone measurement	NR2F2-AS1
1640	15:101775135_AT_A	C07AB07	Bisoprolol	thbd	1	94.591504820091	0.0149963	BMI-adjusted hip circumference|body height|cortical thickness	CHSY1
1888	rs12943365	N06AB04	Citalopram	prelp	1	94.591504820091	0.0149963	hip|osteoarthritis|sex hormone-binding globulin measurement	NF1|OMG
1972	17:57851773_TA_T	B03BB01	Folic Acid	sirpb1	1	94.591504820091	0.0149963		TUBD1|VMP1
1977	rs146385050	G03FB08	Dydrogesterone |Estradiol	col1a1	1	94.591504820091	0.0149963	BMI-adjusted hip circumference|BMI-adjusted waist-hip ratio|C-type mannose receptor 2 measurement|collagen alpha-1(I) chain measurement|protein measurement	TLK2
2052	rs55639531	B03BB01	Folic Acid	vcan	1	94.591504820091	0.0149963		COLEC12
225	rs1493694	N02AA08	Dihydrocodeine	ppy	1	94.591504820091	0.0149963	diabetes mellitus|Drugs used in diabetes use measurement	NOTCH2
2255	rs746721254	G03FB08	Dydrogesterone |Estradiol	pzp	1	94.591504820091	0.0149963	blood VLDL cholesterol amount|BMI-adjusted waist-hip ratio|chylomicron amount|serum alanine aminotransferase measurement|serum gamma-glutamyl transferase measurement	MAST3|IFI30
2456	2:18682158_TA_T	C07AB07	Bisoprolol	spock1	1	94.591504820091	0.0149963	cystatin C measurement|glomerular filtration rate|gout|serum creatinine amount|urate measurement|uric acid measurement	-
2500	rs10186921	B03BB01	Folic Acid	sirpb1	1	94.591504820091	0.0149963	blood urea nitrogen measurement|migraine disorder|monocyte measurement|myeloperoxidase measurement|polycystic ovary syndrome|systolic blood pressure|thyroid stimulating hormone amount	THADA|RN7SL531P
2935	rs8668	C07AB07	Bisoprolol	cx3cl1	1	94.591504820091	0.0149963		RPS21|CABLES2|LAMA5
3288	rs9880192	B03BB01	Folic Acid	sirpb1	1	94.591504820091	0.0149963	eosinophil count|eosinophil percentage of granulocytes|eosinophil percentage of leukocytes|monocyte count|neutrophil percentage of granulocytes|platelet count|Varicose veins	LINC01565
3858	rs55776147	N02AA08	Dihydrocodeine	agr3	1	94.591504820091	0.0149963	1-stearoyl-2-arachidonoyl-GPE (18:0/20:4) measurement|18:1 measurement|antihyperlipidemic drug use measurement|apolipoprotein A 1 measurement|apolipoprotein B measurement|apolipoprotein B to apolipoprotein A1 ratio|blood VLDL cholesterol amount|cholesterol esters in large LDL measurement|cholesterol esters in large VLDL measurement|cholesterol esters in medium LDL measurement|cholesterol esters in medium VLDL measurement|cholesterol in chylomicrons and extremely large VLDL measurement|cholesterol in large LDL measurement|cholesterol in large VLDL measurement|cholesterol in medium LDL measurement|cholesterol in medium VLDL measurement|cholesterol in small LDL measurement|cholesterol in small VLDL measurement|cholesterol in very large VLDL measurement|cholesterol in very small VLDL measurement|cholesterol:total lipids ratio|cholesteryl ester measurement|cholesteryl esters to total lipids in large LDL percentage|cholesteryl esters:total lipids ratio|choline measurement|chylomicron amount|concentration of chylomicrons and extremely large VLDL particles measurement|concentration of large LDL particles measurement|diglyceride measurement|docosahexaenoic acid measurement|drug use measurement|erythrocyte count|erythrocyte volume|esterified cholesterol measurement|familial hyperlipidemia|fatty acid measurement|free cholesterol in chylomicrons and extremely large VLDL measurement|free cholesterol in IDL measurement|free cholesterol in large LDL measurement|free cholesterol in large VLDL measurement|free cholesterol in LDL measurement|free cholesterol in medium LDL measurement|free cholesterol in medium VLDL measurement|free cholesterol in small LDL measurement|free cholesterol in small VLDL measurement|free cholesterol in very large VLDL measurement|free cholesterol in very small VLDL measurement|free cholesterol in VLDL measurement|free cholesterol measurement|free cholesterol:total lipids ratio|hemoglobin A1 measurement|high density lipoprotein cholesterol measurement|HMG CoA reductase inhibitor use measurement|Hypercholesterolemia|hyperlipidemia|inflammatory bowel disease|intermediate density lipoprotein measurement|linoleic acid measurement|lipid measurement|lipoprotein measurement|low density lipoprotein cholesterol measurement|lymphocyte count|mean reticulocyte volume|metabolic disease|metabolic syndrome|monounsaturated fatty acids; 16:1|non-high density lipoprotein cholesterol measurement|omega-3 polyunsaturated fatty acid measurement|omega-6 polyunsaturated fatty acid measurement|phosphoglycerides measurement|phospholipid measurement|phospholipids in chylomicrons and extremely large VLDL measurement|phospholipids in IDL measurement|phospholipids in large LDL measurement|phospholipids in large VLDL measurement|phospholipids in LDL measurement|phospholipids in medium LDL measurement|phospholipids in medium VLDL measurement|phospholipids in small LDL measurement|phospholipids in small VLDL measurement|phospholipids in very large VLDL measurement|phospholipids in very small VLDL measurement|phospholipids in VLDL measurement|phospholipids:total lipids ratio|platelet component distribution width|platelet count|platelet crit|polyunsaturated fatty acid measurement|protein measurement|remnant cholesterol measurement|saturated fatty acids measurement|sleep duration trait|sphingomyelin measurement|total cholesterol in IDL|total cholesterol in large LDL|total cholesterol in medium LDL|total cholesterol in medium VLDL|total cholesterol in small LDL|total cholesterol in small VLDL|total cholesterol measurement|total lipids in chylomicrons and extremely large VLDL measurement|total lipids in IDL|total lipids in large LDL|total lipids in large VLDL|total lipids in LDL measurement|total lipids in lipoprotein particles measurement|total lipids in medium LDL|total lipids in medium VLDL|total lipids in small LDL|total lipids in small VLDL|total lipids in very large VLDL measurement|total lipids in very small VLDL measurement|total lipids in VLDL measurement|total phospholipids in lipoprotein particles measurement|triglyceride measurement|triglyceride:HDL cholesterol ratio|triglycerides in chylomicrons and extremely large VLDL measurement|triglycerides in IDL measurement|triglycerides in large LDL measurement|triglycerides in large VLDL measurement|triglycerides in LDL measurement|triglycerides in medium LDL measurement|triglycerides in medium VLDL measurement|triglycerides in small LDL measurement|triglycerides in small VLDL measurement|triglycerides in very large HDL measurement|triglycerides in very large VLDL measurement|triglycerides in very small VLDL measurement|triglycerides in VLDL measurement|triglycerides:total lipids ratio|VLDL particle size	-|TIMD4
4394	rs1859788	G03FB08	Dydrogesterone |Estradiol	serpina12	1	94.591504820091	0.0149963	Alzheimer disease|family history of Alzheimer’s disease	PILRA|ZCWPW1|ZSCAN21
720	rs10840595	G03FB08	Dydrogesterone |Estradiol	tff3	1	94.591504820091	0.0149963		-
1536	rs12438878	G03AA11	Norgestimate |Ethinyl Estradiol	hs6st1	1	134.687931939356	0.0150194	Alzheimer disease|basophil count|circulating fibrinogen levels|intelligence|neutrophil count	SPPL2A
1541	15:53094375_TTTTG_T	G03AA11	Norgestimate |Ethinyl Estradiol	shbg	1	134.687931939356	0.0150194	alkaline phosphatase measurement|birth weight|C-reactive protein measurement|diet measurement|low density lipoprotein cholesterol measurement	-
1817	rs4843292	G03AA11	Norgestimate |Ethinyl Estradiol	il1rl2	1	134.687931939356	0.0150194	glomerular filtration rate|HDL particle size|high density lipoprotein cholesterol measurement|phospholipids:total lipids ratio|serum albumin amount|serum creatinine amount|sex hormone-binding globulin measurement|systolic blood pressure	BANP
221	rs10923385	G03AA11	Norgestimate |Ethinyl Estradiol	tff3	1	134.687931939356	0.0150194	CDKN2D/KIFBP protein level ratio in blood|CDKN2D/TBL1X protein level ratio in blood|diastolic blood pressure	-
2824	rs186366783	G03AA11	Norgestimate |Ethinyl Estradiol	il1rl2	1	134.687931939356	0.0150194	apolipoprotein B measurement|blood VLDL cholesterol amount|calcium measurement|cholesteryl ester measurement|glycerol-3-phosphate measurement|lipoprotein A measurement|low density lipoprotein cholesterol measurement|non-high density lipoprotein cholesterol measurement|phospholipid measurement|total cholesterol measurement	GPCPD1|LINC00654
2891	rs6073431	G03AA11	Norgestimate |Ethinyl Estradiol	shbg	1	134.687931939356	0.0150194	body fat percentage|free androgen index|low density lipoprotein cholesterol measurement|sex hormone-binding globulin measurement|testosterone measurement	MIR3646
340	rs12732792	G03AA11	Norgestimate |Ethinyl Estradiol	megf9	1	134.687931939356	0.0150194		-
3502	rs11133477	G03AA11	Norgestimate |Ethinyl Estradiol	igfbp7	1	134.687931939356	0.0150194	insulin-like growth factor-binding protein 7 amount	IGFBP7
3513	rs1352846	G03AA11	Norgestimate |Ethinyl Estradiol	gc	1	134.687931939356	0.0150194	basophil count|blood protein measurement|body height|eosinophil count|granulocyte count|leukocyte quantity|lymphocyte count|monocyte count|myeloid leukocyte count|neutrophil count|platelet count|platelet crit|vitamin D deficiency|vitamin D measurement|vitamin D-binding protein measurement|vitamin deficiency disorder	GC
361	rs550899198	G03AA11	Norgestimate |Ethinyl Estradiol	serpina6	1	134.687931939356	0.0150194	serum gamma-glutamyl transferase measurement|sex hormone-binding globulin measurement	LINC00862
3976	rs1150697	G03AA11	Norgestimate |Ethinyl Estradiol	megf9	1	134.687931939356	0.0150194		-|ZSCAN16-AS1
3997	6:31364966_TGA_T	G03AA11	Norgestimate |Ethinyl Estradiol	hs6st1	1	134.687931939356	0.0150194	AIDS|DnaJ homolog subfamily B member 9 measurement|drug-induced liver injury|HIV-1 infection|LCN2/PGLYRP1 protein level ratio in blood|psoriasis|tonsillectomy risk measurement|viral load	HLA-B|Y_RNA
416	rs199564916	G03AA11	Norgestimate |Ethinyl Estradiol	serpina12	1	134.687931939356	0.0150194		-|LINC02775
4390	rs10953260	G03AA11	Norgestimate |Ethinyl Estradiol	shbg	1	134.687931939356	0.0150194	apolipoprotein B measurement|body fat percentage|free androgen index|gout|low density lipoprotein cholesterol measurement|non-high density lipoprotein cholesterol measurement|sex hormone-binding globulin measurement|testosterone measurement|total cholesterol measurement	BAIAP2L1
4433	rs10257530	G03AA11	Norgestimate |Ethinyl Estradiol	hs6st1	1	134.687931939356	0.0150194		CPA2
4658	rs34087092	G03AA11	Norgestimate |Ethinyl Estradiol	serpina12	1	134.687931939356	0.0150194	appendicular lean mass|birth weight|body height|cholesterol:total lipids ratio|eosinophil count|eosinophil percentage of leukocytes|lean body mass|low density lipoprotein cholesterol measurement|total cholesterol measurement|vitamin D-binding protein measurement	-
4823	rs10817200	G03AA11	Norgestimate |Ethinyl Estradiol	igfbp7	1	134.687931939356	0.0150194		GNG10|LRRC37A5P
5229	rs1799895	G03AA11	Norgestimate |Ethinyl Estradiol	sod3	1	134.687931939356	0.0150194	blood protein measurement|extracellular superoxide dismutase [Cu-Zn] measurement|protein measurement|serum creatinine amount	SOD3
728	rs2035675	G03AA11	Norgestimate |Ethinyl Estradiol	sparcl1	1	134.687931939356	0.0150194	blood protein measurement|fibronectin type III domain-containing protein 5 measurement|muellerian-inhibiting factor measurement|myeloid zinc finger 1 measurement|ornithine decarboxylase measurement|protein measurement	HPX
739	rs10765875	G03AA11	Norgestimate |Ethinyl Estradiol	tnfsf12	1	134.687931939356	0.0150194		GALNT18
745	rs6486122	G03AA11	Norgestimate |Ethinyl Estradiol	orm1	1	134.687931939356	0.0150194	bilirubin measurement|C-reactive protein measurement|citrate measurement|free androgen index|high density lipoprotein cholesterol measurement|hip|knee|metabolic syndrome|neuroticism measurement|osteoarthritis|plasminogen activator inhibitor 1 measurement|serum albumin amount|sex hormone-binding globulin measurement|testosterone measurement|total knee arthroplasty|triglyceride measurement|triglyceride:HDL cholesterol ratio	BMAL1
83	rs11247595	G03AA11	Norgestimate |Ethinyl Estradiol	il1rl2	1	134.687931939356	0.0150194	blood protein measurement	MAN1C1
4870	rs2519093	C02CA04	Doxazosin	bsg|clec14a|cpa2|dpep1|ephb4|flrt2|fstl1|lifr|pdgfrb|ptprs|sirpa|spink5	12	2.32043927259116	0.015071	alkaline phosphatase measurement|blood group AB|blood group O|blood VLDL cholesterol amount|cholesterol:total lipids ratio|cholesteryl ester measurement|cholesteryl esters:total lipids ratio|chylomicron amount|coronary artery disease|COVID-19|deep vein thrombosis|duodenal ulcer|esterified cholesterol measurement|free cholesterol measurement|free cholesterol:total lipids ratio|gastric ulcer|high density lipoprotein cholesterol measurement|intermediate density lipoprotein measurement|Ischemic stroke|lipid measurement|low density lipoprotein cholesterol measurement|myocardial infarction|phospholipid measurement|phospholipids:total lipids ratio|pulmonary embolism|thyroid stimulating hormone amount|total cholesterol measurement|triglyceride measurement|triglycerides:total lipids ratio|type 2 diabetes mellitus|venous thromboembolism	ABO
3295	rs687339	N03AA03	Primidone	shbg	1	Inf	0.0150737	apolipoprotein A 1 measurement|apolipoprotein B measurement|blood VLDL cholesterol amount|cholesterol:total lipids ratio|cholesteryl ester measurement|cholesteryl esters:total lipids ratio|chylomicron amount|esterified cholesterol measurement|free cholesterol measurement|high density lipoprotein cholesterol measurement|intermediate density lipoprotein measurement|lipid measurement|low density lipoprotein cholesterol measurement|phospholipid measurement|phospholipids:total lipids ratio|total cholesterol measurement|triglyceride measurement|triglycerides:total lipids ratio	-|PPP2R3A|MSL2|PCCB|TDGF1P6
3295	rs687339	N03AX09	Lamotrigine	gusb	1	Inf	0.0150737	apolipoprotein A 1 measurement|apolipoprotein B measurement|blood VLDL cholesterol amount|cholesterol:total lipids ratio|cholesteryl ester measurement|cholesteryl esters:total lipids ratio|chylomicron amount|esterified cholesterol measurement|free cholesterol measurement|high density lipoprotein cholesterol measurement|intermediate density lipoprotein measurement|lipid measurement|low density lipoprotein cholesterol measurement|phospholipid measurement|phospholipids:total lipids ratio|total cholesterol measurement|triglyceride measurement|triglycerides:total lipids ratio	-|PPP2R3A|MSL2|PCCB|TDGF1P6
1059	rs1896551	N06AA09	Amitriptyline	leg1	1	Inf	0.0150737		PRB3
1083	rs112630705	N06AA09	Amitriptyline	ntprobnp	1	Inf	0.0150737	atrial fibrillation|atrial flutter|cardiac arrhythmia|diastolic blood pressure|electrocardiography|heart rate|heart rate response to exercise|heart rate response to recovery post exercise|heart rate variability measurement|PR interval|pulse pressure measurement	-
1101	rs10689022	N06AA09	Amitriptyline	ccer2	1	Inf	0.0150737		-
1154	rs113379328	N06AA09	Amitriptyline	lrp1	1	Inf	0.0150737		LRP1
1188	rs4761529	N06AA09	Amitriptyline	leg1	1	Inf	0.0150737		CRADD
1236	rs11065078	N06AA09	Amitriptyline	pla2g1b	1	Inf	0.0150737		RNU6-1088P
1312	rs7986845	N06AA09	Amitriptyline	ccer2	1	Inf	0.0150737		-
1377	rs8004237	N06AA09	Amitriptyline	gfral	1	Inf	0.0150737	heel bone mineral density	SRP54-AS1
1379	rs696	N06AA09	Amitriptyline	prnd	1	Inf	0.0150737	appendicular lean mass|body height|diastolic blood pressure|leukocyte quantity|lymphocyte count|PR interval|psoriasis|pulse pressure measurement|systolic blood pressure|total blood protein measurement	NFKBIA
1411	rs2158358	N06AA09	Amitriptyline	leg1	1	Inf	0.0150737		RAD51B
1414	rs194742	N06AA09	Amitriptyline	cfhr5	1	Inf	0.0150737	EGFR/MEGF9 protein level ratio in blood|high density lipoprotein cholesterol measurement|metabolite measurement|phospholipid measurement|platelet crit	-
1465	rs1257501	N06AA09	Amitriptyline	ccer2	1	Inf	0.0150737		-
1509	rs72720971	N06AA09	Amitriptyline	grp	1	Inf	0.0150737		-
1680	rs12599777	N06AA09	Amitriptyline	nagpa	1	Inf	0.0150737	blood protein measurement|n-acetylglucosamine-1-phosphodiester alpha-N-acetylglucosaminidase measurement|protein measurement	NAGPA
1700	rs36017565	N06AA09	Amitriptyline	gp2	1	Inf	0.0150737		GP2
1708	rs2287799	N06AA09	Amitriptyline	cpb1	1	Inf	0.0150737		AQP8
1744	rs7197160	N06AA09	Amitriptyline	tnfrsf4	1	Inf	0.0150737		PLLP
1793	rs11865163	N06AA09	Amitriptyline	cela2a	1	Inf	0.0150737	body height|IGF-1 measurement	CMIP
1920	17:40769353_GT_G	N06AA09	Amitriptyline	cpb1	1	Inf	0.0150737	psoriasis	TUBG1
1945	rs36055537	N06AA09	Amitriptyline	grp	1	Inf	0.0150737		SKAP1
1957	rs16948563	N06AA09	Amitriptyline	ccer2	1	Inf	0.0150737		DLX3
1981	rs1122800	N06AA09	Amitriptyline	pecam1	1	Inf	0.0150737	coronary artery disease|drug use measurement|myocardial infarction|platelet volume	-
2	rs3813202	N06AA09	Amitriptyline	tnfrsf4	1	Inf	0.0150737	TNFRSF4/TNFRSF9 protein level ratio in blood	SDF4
2022	rs62086562	N06AA09	Amitriptyline	tnfrsf1b	1	Inf	0.0150737		RHBDF2
2059	rs57967615	N06AA09	Amitriptyline	ccer2	1	Inf	0.0150737		PIEZO2
2088	rs72918159	N06AA09	Amitriptyline	klk13	1	Inf	0.0150737		ZBTB7C
2099	rs9950000	N06AA09	Amitriptyline	ppy	1	Inf	0.0150737	alcohol consumption quality|chronotype measurement|neuroticism measurement|risk-taking behaviour	TCF4
2105	rs141257649	N06AA09	Amitriptyline	ntprobnp	1	Inf	0.0150737		NEDD4L
2132	rs74378796	N06AA09	Amitriptyline	grp	1	Inf	0.0150737		LINC01879
2135	rs2596606	N06AA09	Amitriptyline	ccer2	1	Inf	0.0150737		NFATC1
2157	rs143001539	N06AA09	Amitriptyline	lmnb2	1	Inf	0.0150737		LMNB2
2167	rs34878396	N06AA09	Amitriptyline	cd83	1	Inf	0.0150737	aspartate aminotransferase measurement|CD83/TNFRSF4 protein level ratio in blood|eosinophil measurement|phospholipase D3 measurement	MFSD12
2177	rs141700858	N06AA09	Amitriptyline	grp	1	Inf	0.0150737	chronotype measurement|risk-taking behaviour	NRTN
2214	19:10743353_CT_C	N06AA09	Amitriptyline	pdcd1	1	Inf	0.0150737	Abnormal thrombosis|BMI-adjusted hip circumference|body height|deep vein thrombosis|heart disease|Ischemic stroke|multiple sclerosis|platelet component distribution width|platelet count|pulmonary embolism|Pulmonary Infarction|reticulocyte count|reticulocyte measurement|stroke|Thromboembolism|venous thromboembolism	SLC44A2
2262	rs11668587	N06AA09	Amitriptyline	grp	1	Inf	0.0150737	age at menarche|body mass index	CRTC1
2311	rs190921775	N06AA09	Amitriptyline	ccer2	1	Inf	0.0150737		SARS2
2354	rs741233	N06AA09	Amitriptyline	prnd	1	Inf	0.0150737	basophil measurement|basophil percentage of leukocytes|C-reactive protein measurement|Crohn's disease|diastolic blood pressure|eosinophil count|eosinophil percentage of leukocytes|hemoglobin measurement|inflammatory bowel disease|JT interval|lymphocyte count|non-high density lipoprotein cholesterol measurement|QT interval|systolic blood pressure|triglyceride measurement	PPP5C
2385	rs3760739	N06AA09	Amitriptyline	klk13	1	Inf	0.0150737	blood protein measurement|kallikrein-12 measurement|kallikrein-13 measurement	KLK12
2443	rs147722775	N06AA09	Amitriptyline	tnfrsf1b	1	Inf	0.0150737		IAH1
2468	rs11689727	N06AA09	Amitriptyline	gfral	1	Inf	0.0150737	anthropometric measurement|appendicular lean mass|atrial fibrillation|BMI-adjusted hip circumference|BMI-adjusted waist circumference|BMI-adjusted waist-hip ratio|body height|heel bone mineral density|lean body mass	DNMT3A
2499	rs12991732	N06AA09	Amitriptyline	leg1	1	Inf	0.0150737	nose morphology trait	THADA
2551	rs2706762	N06AA09	Amitriptyline	lmnb2	1	Inf	0.0150737	alkaline phosphatase measurement|blood protein measurement|chronotype measurement|cognitive function measurement|educational attainment|flavin adenine dinucleotide (FAD) measurement|mathematical ability|protein measurement|self reported educational attainment|socioeconomic status	PCYOX1
2572	rs9309646	N06AA09	Amitriptyline	ccer2	1	Inf	0.0150737		-
2585	rs12621632	N06AA09	Amitriptyline	rnf149	1	Inf	0.0150737		RNF149
2598	rs12995525	N06AA09	Amitriptyline	klk13	1	Inf	0.0150737		PPP1R2P5
2608	rs1561476	N06AA09	Amitriptyline	ccer2	1	Inf	0.0150737	albumin:globulin ratio measurement|level of serum globulin type protein|monocyte count|total blood protein measurement	MIR4435-2HG
266	rs76798800	N06AA09	Amitriptyline	ccer2	1	Inf	0.0150737	AKT1S1/PMVK protein level ratio in blood|appendicular lean mass|atrial fibrillation|basal cell carcinoma|birth weight|BMI-adjusted hip circumference|BMI-adjusted waist circumference|BMI-adjusted waist-hip ratio|body composition measurement|body height|body height at birth|body mass index|body weight|cutaneous melanoma|cystatin C measurement|electrocardiography|FHIT/PMVK protein level ratio in blood|keratinocyte carcinoma|lean body mass|melanoma|prostate cancer|prostate carcinoma|testosterone measurement|uterine fibroid|Uterine leiomyoma|waist-hip ratio	ZBTB7B
2677	rs4665136	N06AA09	Amitriptyline	tgfbr2	1	Inf	0.0150737		PLA2R1
2699	rs17400325	N06AA09	Amitriptyline	ccer2	1	Inf	0.0150737	age at menarche|age at onset|BMI-adjusted hip circumference|body height|body surface area|body weight|cystatin C measurement|educational attainment|Myopia|refractive error|self reported educational attainment|smoking initiation|smoking status measurement	PDE11A
2733	rs768558350	N06AA09	Amitriptyline	cd28	1	Inf	0.0150737	blood protein measurement|celiac disease|protein measurement	NPM1P33
2749	rs1922795	N06AA09	Amitriptyline	leg1	1	Inf	0.0150737		LINC01953
2805	2:242801752_CG_C	N06AA09	Amitriptyline	pdcd1	1	Inf	0.0150737		PDCD1
2820	rs36029876	N06AA09	Amitriptyline	prnd	1	Inf	0.0150737		PRNT
2887	rs17265513	N06AA09	Amitriptyline	gfral	1	Inf	0.0150737	aging rate|alkaline phosphatase measurement|alopecia|bilirubin measurement|blood glucose amount|blood phosphate measurement|blood sodium bicarbonate amount|body height|body weight|brain attribute|cerebral cortex area attribute|cortical thickness|daytime rest measurement|diabetic eye disease|diastolic blood pressure|diastolic blood pressure change measurement|glucose measurement|HbA1c measurement|heart rate|heel bone mineral density|IGF-1 measurement|type 2 diabetes mellitus	ZHX3
2961	rs914142	N06AA09	Amitriptyline	ifnar1	1	Inf	0.0150737	interferon alpha/beta receptor 1 measurement	IFNAR1
3032	rs5746837	N06AA09	Amitriptyline	grp	1	Inf	0.0150737	FEV/FVC ratio	GNB1L
3094	rs5751435	N06AA09	Amitriptyline	ccer2	1	Inf	0.0150737	mitochondrial DNA measurement	BIK
315	rs11588432	N06AA09	Amitriptyline	ccer2	1	Inf	0.0150737		-
3151	rs55762812	N06AA09	Amitriptyline	tgfbr2	1	Inf	0.0150737	nose morphology trait	-
317	rs2146204	N06AA09	Amitriptyline	leg1	1	Inf	0.0150737		LINC00970
3278	rs6438868	N06AA09	Amitriptyline	heg1	1	Inf	0.0150737	glomerular filtration rate|gut microbiome measurement|hemoglobin measurement	HEG1
3310	rs2331406	N06AA09	Amitriptyline	cpb1	1	Inf	0.0150737	blood protein measurement|carboxypeptidase B measurement|CELA3A/CPB1 protein level ratio in blood|CPA1/CPB1 protein level ratio in blood|CPB1/CTRB1 protein level ratio in blood|CPB1/PRSS2 protein level ratio in blood	CPB1
3319	rs35563172	N06AA09	Amitriptyline	clu	1	Inf	0.0150737	apolipoprotein A 1 measurement|C-reactive protein measurement|high density lipoprotein cholesterol measurement|serum alanine aminotransferase measurement|testosterone measurement	MBNL1
3402	rs7630698	N06AA09	Amitriptyline	ccer2	1	Inf	0.0150737	actinic keratosis|cutaneous squamous cell carcinoma|seborrheic keratosis|skin disease|squamous cell carcinoma	-
3409	rs658011	N06AA09	Amitriptyline	grp	1	Inf	0.0150737	body mass index|chronic obstructive pulmonary disease	-
3482	rs4362858	N06AA09	Amitriptyline	leg1	1	Inf	0.0150737	glomerular filtration rate|thyroid stimulating hormone amount	RBM47
3493	rs13119906	N06AA09	Amitriptyline	ccer2	1	Inf	0.0150737		KIT
3656	rs2047500	N06AA09	Amitriptyline	cela3a	1	Inf	0.0150737		SORBS2
3685	rs12109613	N06AA09	Amitriptyline	leg1	1	Inf	0.0150737		-
3702	rs7735881	N06AA09	Amitriptyline	ppy	1	Inf	0.0150737	breast cancer|breast carcinoma|type 2 diabetes mellitus	LINC02224
3725	rs13188720	N06AA09	Amitriptyline	ccer2	1	Inf	0.0150737	diastolic blood pressure|systolic blood pressure	-
3745	rs6878934	N06AA09	Amitriptyline	grp	1	Inf	0.0150737	educational attainment	OTP
3925	rs9392840	N06AA09	Amitriptyline	ccer2	1	Inf	0.0150737	lymphocyte count	-
3943	rs111804875	N06AA09	Amitriptyline	cd83	1	Inf	0.0150737	body height|CD83/HAVCR2 protein level ratio in blood|CD83/TNFRSF4 protein level ratio in blood|protein measurement	CD83
3953	rs77402376	N06AA09	Amitriptyline	ccer2	1	Inf	0.0150737		CDKAL1
3956	rs759779282	N06AA09	Amitriptyline	gfral	1	Inf	0.0150737		-
4115	rs72988065	N06AA09	Amitriptyline	gfral	1	Inf	0.0150737	blood protein measurement|GDNF family receptor alpha-like measurement	-
4173	rs1398320	N06AA09	Amitriptyline	leg1	1	Inf	0.0150737	body height|heel bone mineral density	C6orf58
42	rs5746011	N06AA09	Amitriptyline	tnfrsf1b	1	Inf	0.0150737	HAVCR2/TNFRSF1B protein level ratio in blood|PIK3IP1/TNFRSF1B protein level ratio in blood|TNFRSF1A/TNFRSF1B protein level ratio in blood|tumor necrosis factor receptor superfamily member 1B amount|tumor necrosis factor receptor superfamily member 1B measurement	MIR4632
4235	rs11751347	N06AA09	Amitriptyline	serpinf2	1	Inf	0.0150737	angiostatin measurement|apolipoprotein A 1 measurement|blood protein measurement|blood VLDL cholesterol amount|cholesterol esters in large HDL measurement|cholesterol in large HDL measurement|cholesterol in very large HDL measurement|cholesterol to total lipids in large HDL percentage|cholesterol to total lipids in large LDL percentage|cholesterol to total lipids in medium HDL percentage|cholesterol:total lipids ratio|cholesteryl ester measurement|cholesteryl esters to total lipids in large HDL percentage|cholesteryl esters to total lipids in very large HDL percentage|cholesteryl esters:total lipids ratio|esterified cholesterol measurement|free cholesterol in HDL measurement|free cholesterol in large HDL measurement|free cholesterol in very large HDL measurement|free cholesterol measurement|free cholesterol to total lipids in large HDL percentage|free cholesterol to total lipids in medium HDL percentage|free cholesterol:total lipids ratio|HDL particle size|high density lipoprotein cholesterol measurement|intermediate density lipoprotein measurement|lipid measurement|low density lipoprotein cholesterol measurement|metabolic syndrome|phospholipid measurement|phospholipids in large HDL measurement|phospholipids in very large HDL measurement|phospholipids:total lipids ratio|protein measurement|sphingomyelin measurement|total cholesterol change measurement|total cholesterol measurement|total lipids in large HDL|total lipids in very large HDL measurement|triglyceride measurement|triglyceride:HDL cholesterol ratio|triglycerides to total lipids in large HDL percentage|triglycerides to total lipids in large LDL percentage|triglycerides to total lipids in medium HDL percentage|triglycerides:total lipids ratio	-
4251	rs9356631	N06AA09	Amitriptyline	dll1	1	Inf	0.0150737	delta-like protein 1 measurement|hematocrit|hemoglobin measurement|testosterone measurement	DLL1
4309	rs6972282	N06AA09	Amitriptyline	prnd	1	Inf	0.0150737		CREB5
4428	rs3800560	N06AA09	Amitriptyline	ntprobnp	1	Inf	0.0150737	hypertrophic cardiomyopathy	CCDC136
4432	rs374456447	N06AA09	Amitriptyline	ccer2	1	Inf	0.0150737		UBE2H
4455	rs34372369	N06AA09	Amitriptyline	epha2	1	Inf	0.0150737	body height|calcium measurement|glomerular filtration rate|serum alanine aminotransferase measurement|serum gamma-glutamyl transferase measurement|sex hormone-binding globulin measurement	EPHA1
4477	rs184163936	N06AA09	Amitriptyline	ppy	1	Inf	0.0150737		-
45	rs188524036	N06AA09	Amitriptyline	cela2a	1	Inf	0.0150737	chymotrypsin-like elastase family member 2A measurement	CELA2B
4557	rs9331938	N06AA09	Amitriptyline	clu	1	Inf	0.0150737		CLU
4605	rs62510270	N06AA09	Amitriptyline	gfral	1	Inf	0.0150737	leukocyte quantity|lymphocyte count|monocyte count|neutrophil count|reticulocyte count|reticulocyte measurement	-
4671	rs1916275	N06AA09	Amitriptyline	ccn3	1	Inf	0.0150737		TG
4675	rs4736690	N06AA09	Amitriptyline	pilra	1	Inf	0.0150737		ST3GAL1
4772	rs1397575	N06AA09	Amitriptyline	cfhr5	1	Inf	0.0150737	eosinophil count|eosinophil percentage of leukocytes	AUH
4842	rs4837917	N06AA09	Amitriptyline	ccer2	1	Inf	0.0150737		TTLL11
4865	rs77643237	N06AA09	Amitriptyline	cela2a	1	Inf	0.0150737	Red cell distribution width	-
4866	rs116842520	N06AA09	Amitriptyline	pla2g1b	1	Inf	0.0150737		CELP
4910	rs17246715	N06AA09	Amitriptyline	ppy	1	Inf	0.0150737		LINC01456
502	rs7083373	N06AA09	Amitriptyline	ccer2	1	Inf	0.0150737		CACNB2
5081	rs75593565	N06AA09	Amitriptyline	cela2a	1	Inf	0.0150737		LINC02422
5087	rs72732234	N06AA09	Amitriptyline	cfhr5	1	Inf	0.0150737	complement factor H-related protein 5 measurement|protein measurement	KCNT2
5187	21:26914531_CCA_C	N06AA09	Amitriptyline	jam2	1	Inf	0.0150737		-
5207	rs17764739	N06AA09	Amitriptyline	leg1	1	Inf	0.0150737		MGAT5
539	rs11375604	N06AA09	Amitriptyline	cela2a	1	Inf	0.0150737	colorectal adenoma|colorectal cancer|cystatin C measurement|drug use measurement|gestational age|glomerular filtration rate|gout|serum creatinine amount|trait in response to thiazide|urate measurement|uric acid measurement	A1CF
585	rs60212594	N06AA09	Amitriptyline	ntprobnp	1	Inf	0.0150737	alcohol consumption quality|atrial fibrillation|cardiac arrhythmia|cardioembolic stroke|cardiovascular age measurement|congestive heart failure|diastolic blood pressure|electrocardiography|heart failure|hypertrophic cardiomyopathy|interventricular septum thickness|left ventricular mass index|left ventricular structural measurement|PR interval|prothrombin time measurement|psoriasis|pulse pressure measurement|QRS duration|QT interval|systolic blood pressure	SYNPO2L-AS1
674	rs17546173	N06AA09	Amitriptyline	ppy	1	Inf	0.0150737		-
691	rs374532236	N06AA09	Amitriptyline	prnd	1	Inf	0.0150737	appendicular lean mass|grip strength measurement|hip geometry|intraocular pressure measurement	-
771	rs273592	N06AA09	Amitriptyline	gfral	1	Inf	0.0150737	bone tissue density|brain attribute|cerebral cortex area attribute|diastolic blood pressure|glomerular filtration rate|heel bone mineral density|hemoglobin measurement|knee|osteoarthritis|red blood cell density|visual cortical surface area measurement	DCDC1
781	rs4633440	N06AA09	Amitriptyline	leg1	1	Inf	0.0150737	serum gamma-glutamyl transferase measurement	-
863	rs5743659	N06AA09	Amitriptyline	il18bp	1	Inf	0.0150737		NUMA1
930	rs619360	N06AA09	Amitriptyline	tgfbr2	1	Inf	0.0150737	CLMP/TGFBR2 protein level ratio in blood|TGFBR2/TNFRSF1A protein level ratio in blood	BACE1-AS
934	rs633683	N06AA09	Amitriptyline	phldb1	1	Inf	0.0150737	brain attribute|cortical thickness|systemic lupus erythematosus	PHLDB1
942	rs55933700	N06AA09	Amitriptyline	thy1	1	Inf	0.0150737	level of Thy-1 membrane glycoprotein in blood serum	THY1-AS1
982	rs12277151	N06AA09	Amitriptyline	jam2	1	Inf	0.0150737		JAM3
964	rs35887873	A10BG02	Rosiglitazone	bmp10|gdf2	2	12.237328014711	0.0151553		GSEC|ST3GAL4|KIRREL3
969	rs35166255	A10A	Insulin	eng|heg1|il1rl1|notch1|pcdh17|ptprm	6	3.48965670675536	0.0151961	angiotensin-converting enzyme measurement|blood protein measurement|E-selectin amount|GDNF family receptor alpha-like measurement|interleukin 1 receptor-like 1 measurement|ST2 protein measurement|Thromboembolism|thrombospondin type-1 domain-containing protein 1 measurement	KIRREL3
1452	rs28929474	A01AD05	Acetylsalicylic Acid	ace2|angptl3|dcbld2|fabp1|hyou1|krt18|met|nme3|pon3|ptprs|tgfbi	11	2.47591388792765	0.0152454	3-hydroxybutyrate measurement|39S ribosomal protein L33|40s ribosomal protein S3 measurement|Abnormality of the liver|age at first sexual intercourse measurement|alcohol consumption quality|alcohol use disorder measurement|alcoholic liver cirrhosis|alkaline phosphatase measurement|alpha fetoprotein measurement|alpha-2-HS-glycoprotein measurement|amino acid metabolism disease|anti-neutrophil antibody associated vasculitis|apolipoprotein A 1 measurement|apolipoprotein B measurement|appendicular lean mass|arfaptin-2 measurement|Ascites|aspartate aminotransferase measurement|aspartate aminotransferase to alanine aminotransferase ratio|autism spectrum disorder|Back pain|bilirubin measurement|blood protein measurement|blood urea nitrogen measurement|blood VLDL cholesterol amount|BMI-adjusted hip circumference|BMI-adjusted waist circumference|body composition measurement|body fat percentage|body height|body weight|brain attribute|BSG/CKAP4 protein level ratio in blood|C-C motif chemokine 15 measurement|C-reactive protein measurement|calcium measurement|carotid artery thickness|carpal tunnel syndrome|CD58/LTBR protein level ratio in blood|cerebral cortex area attribute|cholelithiasis|cholesterol esters in large LDL measurement|cholesterol esters in medium LDL measurement|cholesterol to total lipids in large VLDL percentage|cholesterol:total lipids ratio|cholesteryl esters to total lipids in large VLDL percentage|cholesteryl esters to total lipids in small VLDL percentage|cholesteryl esters:total lipids ratio|chronic lung disease|chronic obstructive pulmonary disease|chymotrypsin-like elastase family member 2A measurement|cirrhosis of liver|citrate measurement|CKAP4/PGF protein level ratio in blood|CNTN1/EGFR protein level ratio in blood|COLEC12/LTBR protein level ratio in blood|complement C1q tumor necrosis factor-related protein 1 measurement|complement C1q tumor necrosis factor-related protein 3 measurement|complement C3 measurement|complement C4 measurement|coronary artery disease|coronary atherosclerosis|cortical thickness|CPA1/CTRB1 protein level ratio in blood|CSF1/LTBR protein level ratio in blood|cystatin C measurement|diastolic blood pressure|DnaJ homolog subfamily B member 9 measurement|drug use measurement|ectonucleoside triphosphate diphosphohydrolase 5 measurement|emphysema|erythrocyte count|erythrocyte volume|ESAM/THPO protein level ratio in blood|esterified cholesterol measurement|FABP1/FABP2 protein level ratio in blood|FABP1/RBP2 protein level ratio in blood|fetal genotype effect measurement|FEV/FVC ratio|forced expiratory volume|free androgen index|free cholesterol in IDL measurement|free cholesterol in large LDL measurement|free cholesterol in medium LDL measurement|free cholesterol in small LDL measurement|free cholesterol in small VLDL measurement|free cholesterol measurement|free cholesterol to total lipids in very large VLDL percentage|free cholesterol:total lipids ratio|FSTL3/LTBR protein level ratio in blood|gallstones|GDH/6PGL endoplasmic bifunctional protein measurement|glomerular filtration rate|glutamine measurement|glycoprotein measurement|glypican-6 measurement|hematocrit|hemoglobin A1 measurement|hemoglobin measurement|high density lipoprotein cholesterol measurement|hip|hypotaurine measurement|IFNGR1/LTBR protein level ratio in blood|IGF-1 measurement|intermediate density lipoprotein measurement|Intrahepatic cholestasis of pregnancy|janus kinase and microtubule-interacting protein 3 measurement|knee|LDL particle size|lean body mass|lipid measurement|Liver abscess|liver disease|low density lipoprotein cholesterol measurement|LTBR/TNFRSF14 protein level ratio in blood|lysosomal acid phosphatase measurement|major depressive disorder|MCFD2/VSIR protein level ratio in blood|mean arterial pressure|mean corpuscular hemoglobin concentration|melanoma-associated antigen 3 measurement|metabolite measurement|migraine disorder|mitochondrial measurement|N-acetylglucosaminylasparagine measurement|neuropeptide W measurement|neutrophil cytosol factor 2 measurement|neutrophil elastase measurement|osteoarthritis|phospholipids in IDL measurement|phospholipids in large LDL measurement|phospholipids in medium LDL measurement|phospholipids in small LDL measurement|phospholipids:total lipids ratio|placenta mass|plasma protein metabolism disease|prostate carcinoma|prostate specific antigen amount|protein measurement|remnant cholesterol measurement|response to bronchodilator|reticulocyte count|reticulocyte measurement|sclerostin measurement|serine/threonine-protein kinase MRCK alpha measurement|serine/threonine-protein kinase PIM-1 measurement|serum alanine aminotransferase measurement|serum albumin amount|serum gamma-glutamyl transferase measurement|serum iron amount|serum urea amount|sex hormone-binding globulin measurement|synaptosomal-associated protein 25 measurement|systolic blood pressure|testosterone measurement|thioredoxin domain-containing protein 5 measurement|TNF-related apoptosis-inducing ligand measurement|total cholesterol in IDL|total cholesterol in large LDL|total cholesterol in medium LDL|total cholesterol in small LDL|total cholesterol measurement|total joint arthroplasty|total lipids in IDL|total lipids in large LDL|total lipids in small LDL|triglyceride measurement|triglycerides in large LDL measurement|triglycerides in medium LDL measurement|triglycerides in small LDL measurement|triglycerides in very small VLDL measurement|triglycerides to total lipids in large VLDL percentage|triglycerides:total lipids ratio|tumor necrosis factor receptor superfamily member 11B amount|ubiquitin carboxyl-terminal hydrolase isozyme L1 measurement|urea transporter 2 measurement|visceral:gluteofemoral adipose tissue ratio measurement|WNT1-inducible-signaling pathway protein 3 measurement|X-24309 measurement|zinc finger protein 175 measurement	SERPINA1
357	rs559637118	A01AD05	Acetylsalicylic Acid	cfp|fcrl1	2	14.6252438387436	0.0153243	age-related macular degeneration|atrophic macular degeneration|azurocidin measurement|blood coagulation trait|blood protein measurement|central serous retinopathy|chronic central serous retinopathy|complement factor H measurement|complement factor H-related protein 4A measurement|eosinophil cationic protein measurement|L lactate dehydrogenase measurement|level of carcinoembryonic antigen-related cell adhesion molecule 8 in blood serum|low density lipoprotein cholesterol measurement|multifocal choroiditis|myeloblastin measurement|properdin measurement|protein measurement|resistin measurement|retinal layer thickness|retinal vasculature measurement|vital capacity|wet macular degeneration	CFH
829	rs28456	A01AD05	Acetylsalicylic Acid	dcbld2|fut3_fut5|ghr|met|nme3|prss8|tek|tpk1|tyro3	9	2.53895665799735	0.015325	1-palmitoyl-2-dihomo-linolenoyl-GPC (16:0/20:3n3 or 6) measurement|arachidonic acid measurement|bipolar disorder|blood glucose amount|blood VLDL cholesterol amount|cholesterol:total lipids ratio|cholesteryl ester 20:5 measurement|cholesteryl ester measurement|cholesteryl esters:total lipids ratio|chylomicron amount|colorectal cancer|Crohn's disease|docosahexaenoic acid measurement|docosapentaenoic acid measurement|eosinophil count|esterified cholesterol measurement|fatty acid measurement|free cholesterol measurement|free cholesterol:total lipids ratio|high density lipoprotein cholesterol measurement|Hypercholesterolemia|inflammatory bowel disease|intermediate density lipoprotein measurement|linoleic acid measurement|lipid measurement|lipoprotein measurement|low density lipoprotein cholesterol measurement|lysophosphatidylcholine measurement|major depressive disorder|metabolite measurement|neutrophil count|phosphatidylcholine measurement|phosphatidylinositol measurement|phospholipid measurement|phospholipids:total lipids ratio|sleep duration trait|total cholesterol measurement|triglyceride measurement|triglycerides:total lipids ratio	FADS2|FADS1|MYRF|FEN1|MIR1908|TMEM258|MIR611
2232	rs11085824	N02AX02	Tramadol|Morphine	galnt5	1	88.743323601687	0.0153319	body height|erythrocyte count|erythrocyte volume|glomerular filtration rate|HbA1c measurement|mean corpuscular hemoglobin|mean corpuscular hemoglobin concentration|protein measurement|type 2 diabetes mellitus	KLF1|RAD23A|RPS6P25
2518	rs7606173	N02AX02	Tramadol|Morphine	galnt5	1	88.743323601687	0.0153319	AHSP/BLVRB protein level ratio in blood|AHSP/CA2 protein level ratio in blood|AK1/GLRX protein level ratio in blood|hemoglobin A1 measurement|household income|intelligence|occupational attainment|pyruvate measurement|Red cell distribution width|socioeconomic status	BCL11A
3276	rs17282078	G03AA10	Ethinyl Estradiol |Gestodene	hs6st1	1	88.743323601687	0.0153319	BMI-adjusted hip circumference|body height|carpal tunnel syndrome|coronary artery disease|cystatin C measurement|open-angle glaucoma|sialic acid-binding Ig-like lectin 12 measurement|vesicular integral-membrane protein VIP36 measurement	UMPS|ITGB5
3279	rs1056522	N02AX02	Tramadol|Morphine	tfpi2	1	88.743323601687	0.0153319		CHST13
3279	rs1056522	N04BB01	Amantadine	egfl7	1	88.743323601687	0.0153319		CHST13
3507	rs34707604	G03AC01	Norethisterone	enpp2	1	88.743323601687	0.0153319		-|UGT2B17
3590	rs10470911	B02AA02	Tranexamic Acid	crlf1	1	88.743323601687	0.0153319		EGF|-
3770	rs11386832	N04BB01	Amantadine	fcn2	1	88.743323601687	0.0153319	protein measurement	ERAP1|-
4001	6:31328935_TG_T	N04BA02	Levodopa |Benserazide|Levodopa |Carbidopa	leg1	1	88.743323601687	0.0153319	alpha-2-macroglobulin receptor-associated protein measurement|blood protein measurement|BMI-adjusted hip circumference|protein measurement	-|HLA-B|MICA|MIR6891|USP8P1|Y_RNA
4319	7:35744958_AT_A	N04BB01	Amantadine	egfl7	1	88.743323601687	0.0153319		-|HERPUD2
4552	rs36071802	B05CB04	Sodium Bicarbonate	igfbp6	1	88.743323601687	0.0153319	blood urea nitrogen measurement|cystatin C measurement|glomerular filtration rate|kidney volume|serum creatinine amount|urate measurement|uric acid measurement	STC1|-
4763	rs296888	G03AA10	Ethinyl Estradiol |Gestodene	shbg	1	88.743323601687	0.0153319	aspartate aminotransferase to alanine aminotransferase ratio|attention deficit hyperactivity disorder|BMI-adjusted waist circumference|body fat distribution|body fat percentage|body height|cholesterol:total lipids ratio|cholesteryl esters:total lipids ratio|chronotype measurement|eosinophil count|eosinophil percentage of granulocytes|eosinophil percentage of leukocytes|fatty acid measurement|glomerular filtration rate|high density lipoprotein cholesterol measurement|linoleic acid measurement|lymphocyte count|neutrophil count|neutrophil percentage of granulocytes|phospholipids:total lipids ratio|platelet component distribution width|platelet count|platelet crit|reaction time measurement|schizophrenia|serum creatinine amount|serum gamma-glutamyl transferase measurement|sex hormone-binding globulin measurement|sleep quality|testosterone measurement|triglyceride measurement|triglyceride:HDL cholesterol ratio|urate measurement	HNRNPK-AS1|-|GKAP1|KIF27
4763	rs296888	N04BB01	Amantadine	nme3	1	88.743323601687	0.0153319	aspartate aminotransferase to alanine aminotransferase ratio|attention deficit hyperactivity disorder|BMI-adjusted waist circumference|body fat distribution|body fat percentage|body height|cholesterol:total lipids ratio|cholesteryl esters:total lipids ratio|chronotype measurement|eosinophil count|eosinophil percentage of granulocytes|eosinophil percentage of leukocytes|fatty acid measurement|glomerular filtration rate|high density lipoprotein cholesterol measurement|linoleic acid measurement|lymphocyte count|neutrophil count|neutrophil percentage of granulocytes|phospholipids:total lipids ratio|platelet component distribution width|platelet count|platelet crit|reaction time measurement|schizophrenia|serum creatinine amount|serum gamma-glutamyl transferase measurement|sex hormone-binding globulin measurement|sleep quality|testosterone measurement|triglyceride measurement|triglyceride:HDL cholesterol ratio|urate measurement	HNRNPK-AS1|-|GKAP1|KIF27
481	10:5246210_AAAAC_A	G03AA10	Ethinyl Estradiol |Gestodene	enpp2	1	88.743323601687	0.0153319	androstenediol (3beta,17beta) disulfate (2) measurement|fatty acid measurement|high density lipoprotein cholesterol measurement|lipid measurement|lipoprotein measurement|phospholipid measurement|triglyceride measurement	ARL4AP3|AKR1C4|AKR1C7P
885	rs11604580	A11DA01	Thiamine	scly	1	88.743323601687	0.0153319	aspartate aminotransferase measurement|aspartate aminotransferase to alanine aminotransferase ratio|serum alanine aminotransferase measurement	HEPHL1|PANX1|-|PHB1P16
1155	rs2229357	J05AE03	Ritonavir	fcn2	1	101.207847519696	0.0153424	apolipoprotein A 1 measurement|apolipoprotein B measurement|blood VLDL cholesterol amount|cholesterol:total lipids ratio|cholesteryl ester measurement|chylomicron amount|free cholesterol measurement|free cholesterol:total lipids ratio|glomerular filtration rate|gout|high density lipoprotein cholesterol measurement|intermediate density lipoprotein measurement|lipid measurement|low density lipoprotein cholesterol measurement|phospholipid measurement|phospholipids:total lipids ratio|serum creatinine amount|total cholesterol measurement|triglyceride measurement|triglycerides:total lipids ratio|urate measurement	R3HDM2|INHBC
1180	rs11105352	A02BC05	Esomeprazole	gp2	1	101.207847519696	0.0153424	Antihypertensive use measurement|brain aneurysm|Calcium channel blocker use measurement|CMRF35-like molecule 6 measurement|coronary artery disease|coronary atherosclerosis|diastolic blood pressure|diastolic blood pressure change measurement|Diuretic use measurement|essential hypertension|fibromuscular dysplasia|heart disease|hypertension|Ischemic stroke|left ventricular structural measurement|mean arterial pressure|migraine disorder|myocardial infarction|pulse pressure measurement|reticulocyte count|reticulocyte measurement|systolic blood pressure|Vasodilators used in cardiac diseases use measurement	ATP2B1|-
1694	rs12448760	N06AB03	Fluoxetine	ctsf	1	101.207847519696	0.0153424	ALCAM/NOTCH1 protein level ratio in blood|CD166 antigen measurement|phenylalanine measurement	ABCC6
2063	rs11417440	A02BC05	Esomeprazole	ghrl	1	101.207847519696	0.0153424		LINC01900
253	rs61816761	D05AX52	Betamethasone |Calcipotriol	gpr15l	1	101.207847519696	0.0153424	age at onset|allergic disease|asthma|atopic eczema|childhood onset asthma|contact dermatitis|dermatomycosis|dermatophytosis|Eczematoid dermatitis|Epidermal Inclusion Cyst|sebaceous gland disease|skin disease|tinea unguium|vitamin D measurement	FLG
253	rs61816761	L04AA06	Mycophenolate Mofetil|Mycophenolic Acid	cdsn	1	101.207847519696	0.0153424	age at onset|allergic disease|asthma|atopic eczema|childhood onset asthma|contact dermatitis|dermatomycosis|dermatophytosis|Eczematoid dermatitis|Epidermal Inclusion Cyst|sebaceous gland disease|skin disease|tinea unguium|vitamin D measurement	FLG
2531	rs58235267	A02BC05	Esomeprazole	lipf	1	101.207847519696	0.0153424		EHBP1
3131	3:12824912_AACACACACAC_A	N06AB03	Fluoxetine	sod2	1	101.207847519696	0.0153424		CAND2|KRT18P17
3344	rs1290784	A02BC05	Esomeprazole	cblif	1	101.207847519696	0.0153424		MECOM
346	1:183097605_TAAA_T	A02BC05	Esomeprazole	cblif	1	101.207847519696	0.0153424	Fuchs endothelial corneal dystrophy|protein measurement	LAMC1
3856	rs2250995	N06AB03	Fluoxetine	smpd1	1	101.207847519696	0.0153424		FAM114A2
446	rs9432148	N06AB03	Fluoxetine	adamts8	1	101.207847519696	0.0153424	apolipoprotein A 1 measurement|cyclic AMP-dependent transcription factor ATF-6 alpha measurement|dual specificity mitogen-activated protein kinase kinase 4 measurement|high density lipoprotein cholesterol measurement|neuropilin-1 measurement|triglyceride measurement|triglyceride:HDL cholesterol ratio	GALNT2
4480	7:158878407_GT_G	A02BC05	Esomeprazole	gp2	1	101.207847519696	0.0153424	CPB1/CTRB1 protein level ratio in blood	VIPR2
582	10:74528585_TC_T	N06AB03	Fluoxetine	smpd1	1	101.207847519696	0.0153424	blood VLDL cholesterol amount|chylomicron amount|coronary artery disease|free cholesterol measurement|group XIIB secretory phospholipase A2-like protein measurement|HMG CoA reductase inhibitor use measurement|lipid measurement|low density lipoprotein cholesterol measurement|phospholipid measurement|phospholipids:total lipids ratio|serum gamma-glutamyl transferase measurement|sex hormone-binding globulin measurement|total cholesterol measurement|triglyceride measurement|VLDL particle size	MCU|MICU1|PLA2G12B
712	rs2075842	A02BC05	Esomeprazole	tff2	1	101.207847519696	0.0153424	blood protein measurement|protein measurement	MUC5AC
754	rs214068	N06AB03	Fluoxetine	naaa	1	101.207847519696	0.0153424	aging rate|body height|C-C motif chemokine 25 measurement|CTSF/NAAA protein level ratio in blood|eosinophil count|NUCB2/P4HB protein level ratio in blood|NUCB2/RSPO3 protein level ratio in blood|NUCB2/SIAE protein level ratio in blood|retinal layer thickness|total cholesterol measurement	NUCB2
965	rs75071241	M03BX01	Baclofen	itgam	1	101.207847519696	0.0153424	colony stimulating factor 1 measurement|macrophage colony-stimulating factor 1 receptor measurement|scavenger receptor cysteine-rich type 1 protein m130 measurement|tumor necrosis factor receptor superfamily member 21 amount	ST3GAL4
2395	rs28873836	C03CA01	Furosemide|Amiloride |Furosemide	agrp|entpd6|lilrb4	3	6.68435621024313	0.0153968	high density lipoprotein cholesterol measurement	FPR3|-
88	rs114165349	N02AJ06	Caffeine |Acetaminophen |Codeine|Acetaminophen |Codeine |Ketorolac|Acetaminophen |Codeine	egfr|mep1b|xpnpep2	3	6.42935067263363	0.0154267	Agents acting on the renin-angiotensin system use measurement|alkaline phosphatase measurement|antihyperlipidemic drug use measurement|apolipoprotein A 1 measurement|apolipoprotein B measurement|bilirubin measurement|blood VLDL cholesterol amount|body fat percentage|C-reactive protein measurement|cholesterol esters in large LDL measurement|cholesterol esters in medium LDL measurement|cholesterol esters in medium VLDL measurement|cholesterol in large VLDL measurement|cholesterol in medium HDL measurement|cholesterol in very large VLDL measurement|cholesterol in very small VLDL measurement|cholesterol:total lipids ratio|cholesteryl ester measurement|cholesteryl esters:total lipids ratio|chylomicron amount|coronary artery disease|diastolic blood pressure|drug use measurement|esterified cholesterol measurement|familial hyperlipidemia|fatty acid measurement|free androgen index|free cholesterol in IDL measurement|free cholesterol in large LDL measurement|free cholesterol in large VLDL measurement|free cholesterol in medium HDL measurement|free cholesterol in medium LDL measurement|free cholesterol in medium VLDL measurement|free cholesterol in small LDL measurement|free cholesterol in small VLDL measurement|free cholesterol in very large VLDL measurement|free cholesterol in very small VLDL measurement|free cholesterol measurement|free cholesterol:total lipids ratio|glomerular filtration rate|gout|HDL particle size|heel bone mineral density|high density lipoprotein cholesterol measurement|HMG CoA reductase inhibitor use measurement|Hypercholesterolemia|intermediate density lipoprotein measurement|LDL particle size|linoleic acid measurement|lipid measurement|lipoprotein measurement|liver disease|liver volume|low density lipoprotein cholesterol measurement|lymphocyte count|lymphocyte percentage of leukocytes|metabolic syndrome|neutrophil count|neutrophil percentage of leukocytes|non-high density lipoprotein cholesterol measurement|omega-6 polyunsaturated fatty acid measurement|phospholipid measurement|phospholipids in HDL measurement|phospholipids in IDL measurement|phospholipids in large HDL measurement|phospholipids in large LDL measurement|phospholipids in large VLDL measurement|phospholipids in medium HDL measurement|phospholipids in medium LDL measurement|phospholipids in small LDL measurement|phospholipids in very large VLDL measurement|phospholipids in VLDL measurement|phospholipids:total lipids ratio|platelet count|platelet crit|polyunsaturated fatty acid measurement|protein measurement|pulse pressure measurement|remnant cholesterol measurement|saturated fatty acids measurement|serum alanine aminotransferase measurement|serum creatinine amount|sex hormone-binding globulin measurement|systolic blood pressure|testosterone measurement|total cholesterol in IDL|total cholesterol in large LDL|total cholesterol in medium LDL|total cholesterol in medium VLDL|total cholesterol in small LDL|total cholesterol in small VLDL|total cholesterol measurement|total lipids in HDL measurement|total lipids in IDL|total lipids in large LDL|total lipids in large VLDL|total lipids in medium HDL measurement|total lipids in medium VLDL|total lipids in small LDL|total lipids in small VLDL|total lipids in very large VLDL measurement|total lipids in very small VLDL measurement|total lipids in VLDL measurement|triglyceride measurement|triglyceride:HDL cholesterol ratio|triglycerides in IDL measurement|triglycerides in large LDL measurement|triglycerides in large VLDL measurement|triglycerides in medium LDL measurement|triglycerides in medium VLDL measurement|triglycerides in small HDL measurement|triglycerides in small LDL measurement|triglycerides in small VLDL measurement|triglycerides in very large VLDL measurement|triglycerides in very small VLDL measurement|triglycerides in VLDL measurement|triglycerides to phosphoglycerides ratio|triglycerides to total lipids in large HDL percentage|triglycerides to total lipids in small HDL percentage|triglycerides:total lipids ratio|tumor necrosis factor receptor superfamily member 11B amount|type 2 diabetes mellitus|urate measurement|uric acid measurement|VLDL particle size	ARID1A|ZDHHC18|KDF1|-|TENT5B
225	rs1493694	N02AJ06	Caffeine |Acetaminophen |Codeine|Acetaminophen |Codeine |Ketorolac|Acetaminophen |Codeine	pnlip|ppy	2	12.6656777936997	0.0154494	diabetes mellitus|Drugs used in diabetes use measurement	NOTCH2
3858	rs55776147	N02AJ06	Caffeine |Acetaminophen |Codeine|Acetaminophen |Codeine |Ketorolac|Acetaminophen |Codeine	agr3|ncs1	2	12.6656777936997	0.0154494	1-stearoyl-2-arachidonoyl-GPE (18:0/20:4) measurement|18:1 measurement|antihyperlipidemic drug use measurement|apolipoprotein A 1 measurement|apolipoprotein B measurement|apolipoprotein B to apolipoprotein A1 ratio|blood VLDL cholesterol amount|cholesterol esters in large LDL measurement|cholesterol esters in large VLDL measurement|cholesterol esters in medium LDL measurement|cholesterol esters in medium VLDL measurement|cholesterol in chylomicrons and extremely large VLDL measurement|cholesterol in large LDL measurement|cholesterol in large VLDL measurement|cholesterol in medium LDL measurement|cholesterol in medium VLDL measurement|cholesterol in small LDL measurement|cholesterol in small VLDL measurement|cholesterol in very large VLDL measurement|cholesterol in very small VLDL measurement|cholesterol:total lipids ratio|cholesteryl ester measurement|cholesteryl esters to total lipids in large LDL percentage|cholesteryl esters:total lipids ratio|choline measurement|chylomicron amount|concentration of chylomicrons and extremely large VLDL particles measurement|concentration of large LDL particles measurement|diglyceride measurement|docosahexaenoic acid measurement|drug use measurement|erythrocyte count|erythrocyte volume|esterified cholesterol measurement|familial hyperlipidemia|fatty acid measurement|free cholesterol in chylomicrons and extremely large VLDL measurement|free cholesterol in IDL measurement|free cholesterol in large LDL measurement|free cholesterol in large VLDL measurement|free cholesterol in LDL measurement|free cholesterol in medium LDL measurement|free cholesterol in medium VLDL measurement|free cholesterol in small LDL measurement|free cholesterol in small VLDL measurement|free cholesterol in very large VLDL measurement|free cholesterol in very small VLDL measurement|free cholesterol in VLDL measurement|free cholesterol measurement|free cholesterol:total lipids ratio|hemoglobin A1 measurement|high density lipoprotein cholesterol measurement|HMG CoA reductase inhibitor use measurement|Hypercholesterolemia|hyperlipidemia|inflammatory bowel disease|intermediate density lipoprotein measurement|linoleic acid measurement|lipid measurement|lipoprotein measurement|low density lipoprotein cholesterol measurement|lymphocyte count|mean reticulocyte volume|metabolic disease|metabolic syndrome|monounsaturated fatty acids; 16:1|non-high density lipoprotein cholesterol measurement|omega-3 polyunsaturated fatty acid measurement|omega-6 polyunsaturated fatty acid measurement|phosphoglycerides measurement|phospholipid measurement|phospholipids in chylomicrons and extremely large VLDL measurement|phospholipids in IDL measurement|phospholipids in large LDL measurement|phospholipids in large VLDL measurement|phospholipids in LDL measurement|phospholipids in medium LDL measurement|phospholipids in medium VLDL measurement|phospholipids in small LDL measurement|phospholipids in small VLDL measurement|phospholipids in very large VLDL measurement|phospholipids in very small VLDL measurement|phospholipids in VLDL measurement|phospholipids:total lipids ratio|platelet component distribution width|platelet count|platelet crit|polyunsaturated fatty acid measurement|protein measurement|remnant cholesterol measurement|saturated fatty acids measurement|sleep duration trait|sphingomyelin measurement|total cholesterol in IDL|total cholesterol in large LDL|total cholesterol in medium LDL|total cholesterol in medium VLDL|total cholesterol in small LDL|total cholesterol in small VLDL|total cholesterol measurement|total lipids in chylomicrons and extremely large VLDL measurement|total lipids in IDL|total lipids in large LDL|total lipids in large VLDL|total lipids in LDL measurement|total lipids in lipoprotein particles measurement|total lipids in medium LDL|total lipids in medium VLDL|total lipids in small LDL|total lipids in small VLDL|total lipids in very large VLDL measurement|total lipids in very small VLDL measurement|total lipids in VLDL measurement|total phospholipids in lipoprotein particles measurement|triglyceride measurement|triglyceride:HDL cholesterol ratio|triglycerides in chylomicrons and extremely large VLDL measurement|triglycerides in IDL measurement|triglycerides in large LDL measurement|triglycerides in large VLDL measurement|triglycerides in LDL measurement|triglycerides in medium LDL measurement|triglycerides in medium VLDL measurement|triglycerides in small LDL measurement|triglycerides in small VLDL measurement|triglycerides in very large HDL measurement|triglycerides in very large VLDL measurement|triglycerides in very small VLDL measurement|triglycerides in VLDL measurement|triglycerides:total lipids ratio|VLDL particle size	-|TIMD4
4386	rs705379	N02AJ06	Caffeine |Acetaminophen |Codeine|Acetaminophen |Codeine |Ketorolac|Acetaminophen |Codeine	clu|smoc1	2	12.6656777936997	0.0154494	blood protein measurement|cholesterol in very large HDL measurement|cholesteryl ester measurement|cholesteryl esters:total lipids ratio|dual specificity protein phosphatase 13 isoform A measurement|esterified cholesterol measurement|free cholesterol in large HDL measurement|free cholesterol in very large HDL measurement|free cholesterol measurement|free cholesterol to total lipids in large HDL percentage|free cholesterol:total lipids ratio|group XIIB secretory phospholipase A2-like protein measurement|HDL particle size|high density lipoprotein cholesterol measurement|kit ligand amount|lipid measurement|pentose acid measurement|phospholipid measurement|phospholipids in very large HDL measurement|phospholipids:total lipids ratio|protein measurement|T-cell surface protein tactile measurement|testis-expressed sequence 29 protein measurement|total cholesterol measurement|total lipids in small HDL measurement|total lipids in very large HDL measurement|triglyceride measurement|triglycerides in large HDL measurement	PON1
3369	rs35457250	B01AA03	Warfarin	c4bpb|entpd5|frzb|smoc1	4	5.07413470737181	0.0154894	blood protein measurement|ectonucleoside triphosphate diphosphohydrolase 5 measurement|GDH/6PGL endoplasmic bifunctional protein measurement|glycolipid transfer protein domain-containing protein 2 measurement|gremlin-1 measurement|gremlin-2 measurement|protein measurement|sulfatase-modifying factor 1 measurement	AHSG
3212	rs11721168	N03AG01	Valproic Acid	igsf3|mansc1|meltf	3	6.39265170667373	0.015491	aspartate aminotransferase to alanine aminotransferase ratio|body mass index|hematocrit|hemoglobin measurement|semaphorin-6B measurement|systemic lupus erythematosus|total blood protein measurement|von Willebrand factor quality	PXK|-|PDHB
1335	rs374039502	P01BA02	Hydroxychloroquine	cr2|cxcl13	2	12.057659142313	0.0155295	leukocyte quantity|monocyte count|neutrophil count|platelet count	TNFSF13B|-
1769	rs77303550	P01BA02	Hydroxychloroquine	bmp10|gdf2	2	12.057659142313	0.0155295	apolipoprotein L1 measurement|aspartate aminotransferase measurement|blood protein measurement|blood VLDL cholesterol amount|C4BPB/ENTPD5 protein level ratio in blood|cholesterol:total lipids ratio|cholesteryl ester measurement|cholesteryl esters:total lipids ratio|choline measurement|CXCL3/MGLL protein level ratio in blood|DAG1/MGLL protein level ratio in blood|educational attainment|ENO2/MGLL protein level ratio in blood|erythrocyte count|FADD/MGLL protein level ratio in blood|ferritin measurement|FIS1/MGLL protein level ratio in blood|free cholesterol measurement|free cholesterol:total lipids ratio|glycoprotein measurement|haptoglobin measurement|hematocrit|hemoglobin measurement|high density lipoprotein cholesterol measurement|HMG CoA reductase inhibitor use measurement|intermediate density lipoprotein measurement|LDL particle size|lipid measurement|lipoprotein measurement|low density lipoprotein cholesterol measurement|MGLL/MITD1 protein level ratio in blood|MGLL/MPIG6B protein level ratio in blood|MGLL/PLA2G4A protein level ratio in blood|MGLL/PTPN6 protein level ratio in blood|MGLL/STK4 protein level ratio in blood|non-high density lipoprotein cholesterol measurement|phospholipid measurement|phospholipids:total lipids ratio|protein measurement|red blood cell density|serum alanine aminotransferase measurement|serum gamma-glutamyl transferase measurement|serum metabolite measurement|SPARC-like protein 1 measurement|total cholesterol measurement|triglyceride measurement|triglycerides in IDL measurement|triglycerides in large LDL measurement|triglycerides in medium LDL measurement|triglycerides in small LDL measurement	-|HPR|TXNL4B
2421	rs892090	A07EA01	Prednisolone	ccl11|lama4	2	0.21805909555379	0.0155344	ABHD14B/APRT protein level ratio in blood|APRT/EREG protein level ratio in blood|APRT/MIF protein level ratio in blood|APRT/NSFL1C protein level ratio in blood|APRT/PSME1 protein level ratio in blood|blood protein measurement|CD40LG/GP6 protein level ratio in blood|CD84/GP6 protein level ratio in blood|CLEC1B/LGALS8 protein level ratio in blood|DAG1/GP6 protein level ratio in blood|DOK2/LAT2 protein level ratio in blood|EGF/GP6 protein level ratio in blood|EGF/MGLL protein level ratio in blood|EGF/MPIG6B protein level ratio in blood|F2R/GP6 protein level ratio in blood|FYB1/GP6 protein level ratio in blood|GP6/HPCAL1 protein level ratio in blood|GP6/LGALS8 protein level ratio in blood|GP6/MANF protein level ratio in blood|GP6/MESD protein level ratio in blood|GP6/MIF protein level ratio in blood|GP6/MPIG6B protein level ratio in blood|GP6/SCARF1 protein level ratio in blood|GP6/SELP protein level ratio in blood|GP6/SEMA4D protein level ratio in blood|GP6/SERPINB1 protein level ratio in blood|GP6/SKAP2 protein level ratio in blood|GP6/STIP1 protein level ratio in blood|GP6/TMSB10 protein level ratio in blood|GP6/YES1 protein level ratio in blood|GRAP2/YES1 protein level ratio in blood|HCLS1/LAT protein level ratio in blood|mitochondrial DNA measurement|platelet component distribution width|platelet quantity|platelet reactivity efficacy|platelet volume|reticulocyte count|reticulocyte measurement|Thromboembolism	GP6-AS1|GP6
5010	rs13108218	N03AF01	Carbamazepine	ggh|klb|shbg	3	6.5310275430725	0.0155371	18:1 measurement|apolipoprotein A 1 measurement|apolipoprotein B measurement|aspartate aminotransferase measurement|blood VLDL cholesterol amount|body fat percentage|body height|C-reactive protein measurement|calcium measurement|cholesterol in chylomicrons and extremely large VLDL measurement|cholesterol in large VLDL measurement|cholesterol in small HDL measurement|cholesterol in very large HDL measurement|cholesterol in very large VLDL measurement|cholesterol:total lipids ratio|cholesteryl ester measurement|cholesteryl esters to total lipids in large LDL percentage|cholesteryl esters to total lipids in small LDL percentage|cholesteryl esters to total lipids in very small VLDL percentage|cholesteryl esters:total lipids ratio|chylomicron amount|concentration of chylomicrons and extremely large VLDL particles measurement|drug use measurement|familial hyperlipidemia|fatty acid measurement|free cholesterol in chylomicrons and extremely large VLDL measurement|free cholesterol in large VLDL measurement|free cholesterol in small HDL measurement|free cholesterol in very large HDL measurement|free cholesterol in very large VLDL measurement|free cholesterol in VLDL measurement|free cholesterol measurement|free cholesterol to total lipids in large HDL percentage|free cholesterol to total lipids in large LDL percentage|free cholesterol to total lipids in medium LDL percentage|free cholesterol:total lipids ratio|glomerular filtration rate|glycoprotein measurement|HDL particle size|hepatocyte growth factor activator amount|high density lipoprotein cholesterol measurement|HMG CoA reductase inhibitor use measurement|Hypercholesterolemia|linoleic acid measurement|lipid measurement|lipoprotein measurement|low density lipoprotein cholesterol measurement|monounsaturated fatty acids; 16:1|non-high density lipoprotein cholesterol measurement|omega-6 polyunsaturated fatty acid measurement|phospholipid measurement|phospholipids in chylomicrons and extremely large VLDL measurement|phospholipids in large VLDL measurement|phospholipids in medium VLDL measurement|phospholipids in small HDL measurement|phospholipids in small VLDL measurement|phospholipids in very large HDL measurement|phospholipids in very large VLDL measurement|phospholipids in VLDL measurement|phospholipids:total lipids ratio|platelet crit|polyunsaturated fatty acid measurement|serum alanine aminotransferase measurement|serum albumin amount|serum creatinine amount|serum gamma-glutamyl transferase measurement|sex hormone-binding globulin measurement|systolic blood pressure|testosterone measurement|total blood protein measurement|total cholesterol measurement|total lipids in chylomicrons and extremely large VLDL measurement|total lipids in large VLDL|total lipids in medium LDL|total lipids in medium VLDL|total lipids in small HDL measurement|total lipids in small VLDL|total lipids in very large HDL measurement|total lipids in very large VLDL measurement|total lipids in VLDL measurement|triglyceride measurement|triglyceride:HDL cholesterol ratio|triglycerides in large VLDL measurement|triglycerides in LDL measurement|triglycerides in medium LDL measurement|triglycerides in medium VLDL measurement|triglycerides in small HDL measurement|triglycerides in small LDL measurement|triglycerides in small VLDL measurement|triglycerides in very large VLDL measurement|triglycerides in very small VLDL measurement|triglycerides in VLDL measurement|triglycerides to phosphoglycerides ratio|triglycerides to total lipids in very large HDL percentage|triglycerides to total lipids in very small VLDL percentage|triglycerides:total lipids ratio|VLDL particle size	RGS12
1909	17:37539843_CT_C	C10AA05	Atorvastatin	cd58|epcam|guca2a	3	7.30207373352255	0.0155938	histidine measurement|serum creatinine amount|tryptophan measurement|tyrosine measurement	PNMT|FBXL20|-|MED1|PGAP3
2080	rs616114	C10AA05	Atorvastatin	mamdc4|mep1b|tnfsf10	3	7.30207373352255	0.0155938		MEP1B|GAREM1
3026	rs28434757	C10AA05	Atorvastatin	ace2|cdhr2|nt5e	3	7.30207373352255	0.0155938	alkaline phosphatase measurement|diastolic blood pressure|FEV/FVC ratio|forced expiratory volume|liver fibrosis measurement|peak expiratory flow|serum gamma-glutamyl transferase measurement|sex hormone-binding globulin measurement|total blood protein measurement|vital capacity	MICAL3
3587	rs114816312	C10AA05	Atorvastatin	f11|igfbp3|smpdl3a	3	7.30207373352255	0.0155938	blood VLDL cholesterol amount|cholesterol:total lipids ratio|cholesteryl ester measurement|cholesteryl esters:total lipids ratio|chylomicron amount|free cholesterol measurement|free cholesterol:total lipids ratio|high density lipoprotein cholesterol measurement|intermediate density lipoprotein measurement|low density lipoprotein cholesterol measurement|non-high density lipoprotein cholesterol measurement|phospholipid measurement|phospholipids:total lipids ratio|sex hormone-binding globulin measurement|testosterone measurement|total cholesterol measurement|triglyceride measurement	MCUB|PLA2G12A|COL25A1|-
3631	rs6054	C10AA05	Atorvastatin	bche|ern1|txndc15	3	7.30207373352255	0.0155938	apolipoprotein B measurement|cholesteryl esters:total lipids ratio|circulating fibrinogen levels|glycoprotein measurement|IGF-1 measurement|leukocyte quantity|linoleic acid measurement|low density lipoprotein cholesterol measurement|neutrophil count|non-high density lipoprotein cholesterol measurement|phospholipids:total lipids ratio|total cholesterol measurement|triglyceride measurement	FGB
4028	rs204893	C10AA05	Atorvastatin	gusb|hyal1|mst1	3	7.30207373352255	0.0155938		FKBPL|-|ATF6B|TNXB|C4A
327	rs1063412	G03CX01	Tibolone	cd14|cntn3|efna1	3	7.13526137076519	0.0156035		PIGC|C1orf105
964	rs35887873	C10AA01	Simvastatin	itga11|kit|l1cam|mdga1|megf10|tnc|wif1	7	3.11908208554587	0.0156585		GSEC|ST3GAL4|KIRREL3
1048	rs111831204	M05BA04	Alendronic Acid	dmp1	1	129.170651192272	0.0156994	blood protein measurement|C-type lectin domain family 12 member A measurement	CLEC12A
1257	rs112683685	M05BA04	Alendronic Acid	col5a1	1	129.170651192272	0.0156994	erythrocyte volume|mean corpuscular hemoglobin|platelet volume	-
1322	rs4885160	M05BA04	Alendronic Acid	cdh15	1	129.170651192272	0.0156994		-|RNY1P5
1398	rs1885095	M05BA04	Alendronic Acid	crh	1	129.170651192272	0.0156994	anterior thigh muscle volume|Antiglaucoma preparations and miotics use measurement|appendicular lean mass|BMI-adjusted hip circumference|body height|body mass index|body surface area|body weight|bone tissue density|chronotype measurement|cognitive function measurement|drug use measurement|eye morphology trait|free androgen index|glaucoma|heel bone mineral density|hip geometry|Hypermetropia|lean body mass|low tension glaucoma|mathematical ability|Myopia|open-angle glaucoma|optic cup area|optic disc area|optic disc size trait|refractive error|retinal layer thickness|retinal nerve fibre layer thickness|retinal vasculature measurement|retinopathy|retinoschisis|self reported educational attainment|socioeconomic status|sodium measurement|testosterone measurement	LINC02322|SIX1
1756	rs375605240	M05BA04	Alendronic Acid	smpd3	1	129.170651192272	0.0156994		SLC7A6
1780	rs7192602	M05BA04	Alendronic Acid	crh	1	129.170651192272	0.0156994		WWOX
1827	rs11646135	M05BA04	Alendronic Acid	cdh15	1	129.170651192272	0.0156994	cadherin-15 measurement|COVID-19	ACSF3|SLC22A31
214	rs17037307	M05BA04	Alendronic Acid	cdh15	1	129.170651192272	0.0156994	mannosyl-oligosaccharide 1,2-alpha-mannosidase IB measurement	MAN1A2
2296	19:36370568_AATTT_A	M05BA04	Alendronic Acid	kirrel2	1	129.170651192272	0.0156994	nephrotic syndrome	NPHS1|RN7SL402P
2605	rs10183338	M05BA04	Alendronic Acid	crh	1	129.170651192272	0.0156994	atopic eczema|dermatitis|lymphocyte count|sarcoidosis	ACOXL
2705	2:182324186_CTT_C	M05BA04	Alendronic Acid	itga5	1	129.170651192272	0.0156994	basophil count|Crohn's disease|eosinophil count|erythrocyte volume|granulocyte count|immature granulocyte count|immature granulocyte measurement|inflammatory bowel disease|ITGA5/VCAM1 protein level ratio in blood|leukocyte quantity|lymphocyte count|lymphocyte percentage of leukocytes|mean corpuscular hemoglobin concentration|mean reticulocyte volume|monocyte count|monocyte measurement|monocyte percentage of leukocytes|myeloid leukocyte count|neutrophil count|reticulocyte measurement|ulcerative colitis|vascular cell adhesion protein 1 amount	ITGA4
2774	rs77623237	M05BA04	Alendronic Acid	mepe	1	129.170651192272	0.0156994	body height|sclerostin measurement	PID1
2916	rs6063502	M05BA04	Alendronic Acid	dmp1	1	129.170651192272	0.0156994	body height|granulocyte percentage of myeloid white cells|inflammatory bowel disease|monocyte count|monocyte percentage of leukocytes|Oral ulcer|ulcerative colitis	-
2931	rs2426777	M05BA04	Alendronic Acid	osmr	1	129.170651192272	0.0156994	alkaline phosphatase measurement|C-reactive protein measurement	NPEPL1
3742	rs1700657	M05BA04	Alendronic Acid	crh	1	129.170651192272	0.0156994	blood protein measurement|corticotropin-releasing factor-binding protein measurement	S100Z
3772	rs2927608	C08DB01	Diltiazem	wfikkn1	1	129.170651192272	0.0156994		LNPEP|ERAP2
3794	rs331700	M05BA04	Alendronic Acid	crh	1	129.170651192272	0.0156994		LINC02240
3883	rs12518248	M05BA04	Alendronic Acid	crh	1	129.170651192272	0.0156994		LINC01863
3946	rs375837216	M05BA04	Alendronic Acid	crh	1	129.170651192272	0.0156994	body height|prostate specific antigen amount	JARID2
4035	6:32218784_GA_G	M05BA04	Alendronic Acid	spp1	1	129.170651192272	0.0156994		NOTCH4|TSBP1-AS1
4512	rs10109241	M05BA04	Alendronic Acid	col1a1	1	129.170651192272	0.0156994	BMI-adjusted waist circumference|BMI-adjusted waist-hip ratio|free cholesterol:total lipids ratio|high density lipoprotein cholesterol measurement|low density lipoprotein cholesterol measurement|triglycerides:total lipids ratio	-|OR7E161P
4520	rs2073562	M05BA04	Alendronic Acid	fgl1	1	129.170651192272	0.0156994	blood protein measurement|body height|DPP7/MCFD2 protein level ratio in blood|DPP7/SIAE protein level ratio in blood|FEV/FVC ratio|protein measurement	FGL1
4630	rs575561437	M05BA04	Alendronic Acid	crh	1	129.170651192272	0.0156994	allergen exposure measurement|erythrocyte volume|gut microbiome measurement|heel bone mineral density|mean corpuscular hemoglobin concentration	VPS13B
4633	rs608337	M05BA04	Alendronic Acid	kirrel2	1	129.170651192272	0.0156994	trypsin-3 measurement	GRHL2
4679	rs10956755	M05BA04	Alendronic Acid	ptprz1	1	129.170651192272	0.0156994		-
4716	rs10963680	M05BA04	Alendronic Acid	dmp1	1	129.170651192272	0.0156994	ADAMTS-like protein 1 measurement|alkaline phosphatase measurement|appendicular lean mass|body height	ADAMTSL1
4767	rs12345684	M05BA04	Alendronic Acid	crh	1	129.170651192272	0.0156994	CXCL12 measurement|mean reticulocyte volume|reticulocyte measurement	-
500	rs74118031	M05BA04	Alendronic Acid	mrc1	1	129.170651192272	0.0156994	macrophage mannose receptor 1 measurement|neuroimaging measurement	MIR511
5059	rs34557412	C08DB01	Diltiazem	wfikkn1	1	129.170651192272	0.0156994	erythrocyte count|erythrocyte volume|granulocyte percentage of myeloid white cells|HbA1c measurement|leukocyte quantity|level of serum globulin type protein|lymphocyte count|lymphocyte percentage of leukocytes|mean corpuscular hemoglobin concentration|monocyte count|monocyte percentage of leukocytes|neutrophil percentage of leukocytes|platelet count|platelet crit|platelet volume|reticulocyte count|serum albumin amount|testosterone measurement|tonsillectomy risk measurement|total blood protein measurement	TNFRSF13B
727	rs10500661	M05BA04	Alendronic Acid	gast	1	129.170651192272	0.0156994	duodenal ulcer|gastric ulcer|gastroesophageal reflux disease|mathematical ability|Peptic ulcer and gastro-oesophageal reflux disease (GORD) drug use measurement|peptic ulcer disease	-|CNGA4
865	rs139130389	L04AA13	Leflunomide	l1cam	1	129.170651192272	0.0156994		FOLR3|-
977	rs663939	M05BA04	Alendronic Acid	col5a1	1	129.170651192272	0.0156994		FLI1
1476	rs2297066	N02BE01	Acetaminophen	ace2|cdhr2	2	12.4031987164344	0.0157358	alkaline phosphatase measurement|CD84/GP1BA protein level ratio in blood|CD84/SEMA4D protein level ratio in blood|immature platelet count|immature platelet measurement|platelet count|platelet crit|platelet quantity|platelet volume|primary biliary cirrhosis|serum gamma-glutamyl transferase measurement	EXOC3L4
4586	rs10504255	N02BE01	Acetaminophen	cndp1|dcbld2	2	12.4031987164344	0.0157358	blood VLDL cholesterol amount|cholesteryl ester measurement|chylomicron amount|free cholesterol measurement|Hypercholesterolemia|lipid measurement|low density lipoprotein cholesterol measurement|total cholesterol measurement|triglyceride measurement	-|CYP7A1|NSMAF
1365	rs11621792	G03AA07	Levonorgestrel |Ethinyl Estradiol	c4bpb|cpm|oxt|xpnpep2	4	5.64437853280118	0.0157634	alkaline phosphatase measurement|apolipoprotein B measurement|aspartate aminotransferase to alanine aminotransferase ratio|blood VLDL cholesterol amount|body fat percentage|C-reactive protein measurement|cholesterol:total lipids ratio|cholesteryl ester measurement|cholesteryl esters:total lipids ratio|esterified cholesterol measurement|free cholesterol measurement|high density lipoprotein cholesterol measurement|histidine measurement|intermediate density lipoprotein measurement|lipid measurement|lipoprotein measurement|low density lipoprotein cholesterol measurement|mean reticulocyte volume|phospholipid measurement|phospholipids in medium LDL measurement|phospholipids:total lipids ratio|remnant cholesterol measurement|total cholesterol measurement|total lipids in small LDL|triglyceride measurement	NYNRIN
1550	15:57278634_GTTGA_G	G03AA07	Levonorgestrel |Ethinyl Estradiol	cr1|lag3|lilrb1|lilrb2	4	5.64437853280118	0.0157634	apolipoprotein B measurement|low density lipoprotein cholesterol measurement|non-high density lipoprotein cholesterol measurement|serum gamma-glutamyl transferase measurement|total cholesterol measurement|triglyceride measurement	TCF12
178	1:93837780_AAAAC_A	G03AA07	Levonorgestrel |Ethinyl Estradiol	ccl15|gusb|hrg|timd4	4	5.64437853280118	0.0157634	eosinophil count|high density lipoprotein cholesterol measurement|self reported educational attainment	CCDC18|DR1|MTF2|CCDC18-AS1
2080	rs616114	G03AA07	Levonorgestrel |Ethinyl Estradiol	cd302|mep1a|tgoln2|tnfsf10	4	5.64437853280118	0.0157634		MEP1B|GAREM1
3073	rs136205	G03AA07	Levonorgestrel |Ethinyl Estradiol	btn2a1|ca12|ifngr1|tgfbr3	4	5.64437853280118	0.0157634		MYH9|MYH9-DT
4028	rs204893	G03AA07	Levonorgestrel |Ethinyl Estradiol	creld1|f12|gusb|hyal1	4	5.64437853280118	0.0157634		FKBPL|-|ATF6B|TNXB|C4A
823	rs950802	G03AA07	Levonorgestrel |Ethinyl Estradiol	axl|cd300c|csf1r|lag3	4	5.64437853280118	0.0157634	cystatin C measurement|ferritin measurement|iron biomarker measurement|low affinity immunoglobulin gamma Fc region receptor III-B measurement|platelet count|protein measurement|total cholesterol measurement	MS4A7
2144	rs123698	N03AB02	Phenytoin	lamp2|serpinc1	2	12.6934618734516	0.0157637	serum alanine aminotransferase measurement|serum gamma-glutamyl transferase measurement	MIR4745|PTBP1
2476	rs1260326	N06AB03	Fluoxetine	adamts8|ces3|ctsf|lrrn1|mstn	5	4.27309590504172	0.0157889	alcohol consumption quality|alcohol use disorder measurement|apolipoprotein A 1 measurement|apolipoprotein B measurement|aspartate aminotransferase measurement|blood glucose amount|blood insulin amount|blood VLDL cholesterol amount|body mass index|chloride measurement|cholesterol:total lipids ratio|cholesteryl ester measurement|cholesteryl esters:total lipids ratio|chylomicron amount|coffee consumption measurement|cystatin C measurement|diabetes mellitus|diglyceride measurement|drug use measurement|Drugs used in diabetes use measurement|esterified cholesterol measurement|fatty acid measurement|free cholesterol measurement|free cholesterol:total lipids ratio|glomerular filtration rate|glucose measurement|gout|high density lipoprotein cholesterol measurement|histidine measurement|Hypercholesterolemia|intermediate density lipoprotein measurement|leukocyte quantity|linoleic acid measurement|lipid measurement|lipoprotein measurement|liver fat measurement|low density lipoprotein cholesterol measurement|mannose measurement|metabolic syndrome|neutrophil count|non-high density lipoprotein cholesterol measurement|phospholipid measurement|phospholipids:total lipids ratio|remnant cholesterol measurement|serum albumin amount|serum creatinine amount|sex hormone-binding globulin measurement|testosterone measurement|total cholesterol measurement|trait in response to thiazide|triglyceride measurement|triglycerides:total lipids ratio|type 2 diabetes mellitus|urate measurement|uric acid measurement	GCKR|EIF2B4|-
1913	rs6503533	C10AA01	Simvastatin	adgre1|cd300a|cd300c|cd300lf|csf3r|fcgr3b|icam3|mansc1|prtn3|sell|vnn2	11	2.4665490936463	0.0158123	basophil count|eosinophil count|leukocyte quantity|neutrophil count	PSMD3|MIR6884|GSDMA|CSF3|SNORD124|-|MED24
49	rs1497406	C10AA05	Atorvastatin	cdhr2|coq7|nt5e|sdhb	4	4.88922334080507	0.0158177	aspartate aminotransferase measurement|low density lipoprotein cholesterol measurement|serum alanine aminotransferase measurement|serum albumin amount|serum gamma-glutamyl transferase measurement|sex hormone-binding globulin measurement	-|ARHGEF19-AS1
1091	rs966541	G03CA57	Conjugated Estrogens	bmp6|eln|ltbr|tctn3	4	5.44347617204466	0.0158751	body height	FAR2|ERGIC2
4386	rs705379	G03CA57	Conjugated Estrogens	crip2|kitlg|pon1|smoc1	4	5.44347617204466	0.0158751	blood protein measurement|cholesterol in very large HDL measurement|cholesteryl ester measurement|cholesteryl esters:total lipids ratio|dual specificity protein phosphatase 13 isoform A measurement|esterified cholesterol measurement|free cholesterol in large HDL measurement|free cholesterol in very large HDL measurement|free cholesterol measurement|free cholesterol to total lipids in large HDL percentage|free cholesterol:total lipids ratio|group XIIB secretory phospholipase A2-like protein measurement|HDL particle size|high density lipoprotein cholesterol measurement|kit ligand amount|lipid measurement|pentose acid measurement|phospholipid measurement|phospholipids in very large HDL measurement|phospholipids:total lipids ratio|protein measurement|T-cell surface protein tactile measurement|testis-expressed sequence 29 protein measurement|total cholesterol measurement|total lipids in small HDL measurement|total lipids in very large HDL measurement|triglyceride measurement|triglycerides in large HDL measurement	PON1
2407	rs12975366	G03FA01	Norethisterone |Estradiol	cfp|chad|cr1|dpt|plau|ptgr1|serpina9	7	2.94622917159555	0.0158858	high density lipoprotein cholesterol measurement	LILRB5
4287	rs2389858	M05BA04	Alendronic Acid	itga5|omd	2	11.8586113310743	0.0159619	high density lipoprotein cholesterol measurement|total cholesterol measurement|triglycerides:total lipids ratio	SNX13|-|MRM3P2
5059	rs34557412	C10AA07	Rosuvastatin	cr1|ltb	2	11.8586113310743	0.0159619	erythrocyte count|erythrocyte volume|granulocyte percentage of myeloid white cells|HbA1c measurement|leukocyte quantity|level of serum globulin type protein|lymphocyte count|lymphocyte percentage of leukocytes|mean corpuscular hemoglobin concentration|monocyte count|monocyte percentage of leukocytes|neutrophil percentage of leukocytes|platelet count|platelet crit|platelet volume|reticulocyte count|serum albumin amount|testosterone measurement|tonsillectomy risk measurement|total blood protein measurement	TNFRSF13B
1553	rs261290	G03AA09	Desogestrel |Ethinyl Estradiol	enpp7|pltp	2	11.8340925868297	0.0160163	age-related macular degeneration|blood VLDL cholesterol amount|cholesterol:total lipids ratio|cholesteryl ester measurement|cholesteryl esters:total lipids ratio|choline measurement|chylomicron amount|diglyceride measurement|docosahexaenoic acid measurement|esterified cholesterol measurement|fatty acid measurement|free cholesterol measurement|free cholesterol:total lipids ratio|high density lipoprotein cholesterol measurement|Hypercholesterolemia|intermediate density lipoprotein measurement|lipid measurement|lipoprotein measurement|low density lipoprotein cholesterol measurement|phosphatidylcholine measurement|phosphatidylethanolamine measurement|phospholipid measurement|phospholipids:total lipids ratio|remnant cholesterol measurement|sleep duration trait|total cholesterol measurement|triglyceride measurement|triglycerides:total lipids ratio	ALDH1A2
1344	rs6602909	A10A	Insulin	gas6|heg1|mfge8	3	8.22501243059824	0.0160296	apolipoprotein B measurement|blood VLDL cholesterol amount|cholesteryl ester measurement|chylomicron amount|free cholesterol measurement|lipid measurement|low density lipoprotein cholesterol measurement|phospholipid measurement|total cholesterol measurement|triglyceride measurement	GAS6-AS1|GAS6
1408	rs71126747	A10A	Insulin	acp5|cd28|cpvl	3	8.22501243059824	0.0160296		FUT8|-
1451	rs11846959	A10A	Insulin	acp5|cd276|fstl1	3	8.22501243059824	0.0160296	39S ribosomal protein L33|AGRP/CCN1 protein level ratio in blood|asporin measurement|blood protein measurement|blood VLDL cholesterol amount|body height|cholesterol in very small VLDL measurement|cholesterol:total lipids ratio|cholesteryl esters:total lipids ratio|chylomicron amount|esterified cholesterol measurement|free cholesterol in very small VLDL measurement|free cholesterol:total lipids ratio|glutathione S-transferase Mu 1 measurement|high density lipoprotein cholesterol measurement|intermediate density lipoprotein measurement|lysosomal acid phosphatase measurement|mitochondrial measurement|PH and SEC7 domain-containing protein 1 measurement|phospholipids:total lipids ratio|protein measurement|triglycerides:total lipids ratio	SERPINA1
3059	rs4611747	A10A	Insulin	adgre2|adgre5|dpp6	3	8.22501243059824	0.0160296	aspartate aminotransferase measurement|aspartate aminotransferase to alanine aminotransferase ratio|reticulocyte measurement	AP1B1
5055	rs62165726	A10A	Insulin	csf1r|ebi3_il27|siglec1	3	8.22501243059824	0.0160296	aspartate aminotransferase measurement|AXL/CD163 protein level ratio in blood|blood protein measurement|BTN2A1/SIGLEC1 protein level ratio in blood|CD163/FOLR2 protein level ratio in blood|CD163/ICAM1 protein level ratio in blood|CD163/IL18BP protein level ratio in blood|CSF1/SIGLEC1 protein level ratio in blood|FOLR2/HAVCR2 protein level ratio in blood|FOLR2/MSR1 protein level ratio in blood|ITGA5/LILRA2 protein level ratio in blood|LGALS9/SIGLEC1 protein level ratio in blood|macrophage colony-stimulating factor 1 receptor measurement|protein measurement|scavenger receptor cysteine-rich type 1 protein m130 measurement|vascular cell adhesion protein 1 amount	MGAT5
5076	rs146216905	A10A	Insulin	icam2|pcdh17|ptprm	3	8.22501243059824	0.0160296		FUT1
1769	rs77303550	L02BA01	Tamoxifen	cd99l2|erbb2|megf9|mrc1	4	4.77284216997652	0.0160382	apolipoprotein L1 measurement|aspartate aminotransferase measurement|blood protein measurement|blood VLDL cholesterol amount|C4BPB/ENTPD5 protein level ratio in blood|cholesterol:total lipids ratio|cholesteryl ester measurement|cholesteryl esters:total lipids ratio|choline measurement|CXCL3/MGLL protein level ratio in blood|DAG1/MGLL protein level ratio in blood|educational attainment|ENO2/MGLL protein level ratio in blood|erythrocyte count|FADD/MGLL protein level ratio in blood|ferritin measurement|FIS1/MGLL protein level ratio in blood|free cholesterol measurement|free cholesterol:total lipids ratio|glycoprotein measurement|haptoglobin measurement|hematocrit|hemoglobin measurement|high density lipoprotein cholesterol measurement|HMG CoA reductase inhibitor use measurement|intermediate density lipoprotein measurement|LDL particle size|lipid measurement|lipoprotein measurement|low density lipoprotein cholesterol measurement|MGLL/MITD1 protein level ratio in blood|MGLL/MPIG6B protein level ratio in blood|MGLL/PLA2G4A protein level ratio in blood|MGLL/PTPN6 protein level ratio in blood|MGLL/STK4 protein level ratio in blood|non-high density lipoprotein cholesterol measurement|phospholipid measurement|phospholipids:total lipids ratio|protein measurement|red blood cell density|serum alanine aminotransferase measurement|serum gamma-glutamyl transferase measurement|serum metabolite measurement|SPARC-like protein 1 measurement|total cholesterol measurement|triglyceride measurement|triglycerides in IDL measurement|triglycerides in large LDL measurement|triglycerides in medium LDL measurement|triglycerides in small LDL measurement	-|HPR|TXNL4B
154	rs6664374	C10AB05	Fenofibrate	c9|serpina3	2	13.1017308400197	0.0160827	apolipoprotein A 1 measurement|basophil count|blood VLDL cholesterol amount|C-reactive protein measurement|circulating fibrinogen levels|eosinophil count|erythrocyte attribute|erythrocyte volume|glycoprotein measurement|granulocyte count|granulocyte percentage of myeloid white cells|high density lipoprotein cholesterol measurement|LEPR/NTRK2 protein level ratio in blood|leukocyte quantity|low density lipoprotein cholesterol measurement|lymphocyte count|lymphocyte percentage of leukocytes|mean corpuscular hemoglobin|mitochondrial DNA measurement|monocyte percentage of leukocytes|myeloid leukocyte count|neutrophil count|neutrophil percentage of leukocytes|phospholipids:total lipids ratio|platelet count|platelet crit|protein measurement|serum albumin amount|serum amyloid A-1 protein amount|serum iron amount	-|LEPR
1732	rs72787359	C10AB05	Fenofibrate	hrg|lrig1	2	13.1017308400197	0.0160827	body height|C-reactive protein measurement|erythrocyte count|high density lipoprotein cholesterol measurement|low density lipoprotein cholesterol measurement|serum gamma-glutamyl transferase measurement	-
1767	16:72078989_TG_T	C10AB05	Fenofibrate	asgr2|galnt2	2	13.1017308400197	0.0160827	apolipoprotein B measurement|blood VLDL cholesterol amount|cholesterol:total lipids ratio|cholesteryl ester measurement|cholesteryl esters:total lipids ratio|esterified cholesterol measurement|free cholesterol measurement|free cholesterol:total lipids ratio|haptoglobin measurement|high density lipoprotein cholesterol measurement|Hypercholesterolemia|intermediate density lipoprotein measurement|lipid measurement|low density lipoprotein cholesterol measurement|phospholipid measurement|phospholipids:total lipids ratio|protein measurement|total cholesterol measurement|triglyceride measurement	-|HPR|TXNL4B
2288	rs1688043	C10AB05	Fenofibrate	bsg|gas6	2	13.1017308400197	0.0160827	alkaline phosphatase measurement|blood protein measurement|body height|C-reactive protein measurement|calcium measurement|free androgen index|glycoprotein measurement|serum albumin amount|sex hormone-binding globulin measurement|testosterone measurement|total cholesterol measurement|triglyceride measurement|triglyceride:HDL cholesterol ratio	HPN
3891	rs10051765	C10AB05	Fenofibrate	ctsv|pth	2	13.1017308400197	0.0160827	blood urea nitrogen measurement|glomerular filtration rate|hematocrit|hemoglobin measurement|nephrolithiasis	RGS14|LMAN2|SLC34A1
805	rs3972616	C10AB05	Fenofibrate	bpifa2|bpifb1	2	13.1017308400197	0.0160827	high density lipoprotein cholesterol measurement|lipoprotein measurement|phospholipid measurement|self reported educational attainment	RAPSN|-|AGBL2|CELF1|MYBPC3|SPI1
1152	rs11172113	A07EA01	Prednisolone	ccn3|smoc2	2	24.6714005391234	0.016124	aortic measurement|carotid artery thickness|FEV/FVC ratio|migraine disorder|migraine without aura	LRP1|STAT6
1461	rs61976127	A07EA01	Prednisolone	cela3a|serpina3	2	24.6714005391234	0.016124	alpha-1-antichymotrypsin measurement|blood protein measurement|cathepsin L1 measurement|prostate carcinoma|prostate specific antigen amount	ADIPOR1P2
175	rs139795227	A07EA01	Prednisolone	cd1c|cd86	2	24.6714005391234	0.016124	age of onset of asthma|arachidonate 15-lipoxygenase B measurement|basophil measurement|blood protein measurement|C-reactive protein measurement|chromosome|glomerular filtration rate|granulocyte percentage of myeloid white cells|leukocyte quantity|lymphocyte count|lymphocyte percentage of leukocytes|mean corpuscular hemoglobin concentration|monocyte count|monocyte measurement|monocyte percentage of leukocytes|myeloid leukocyte count|telomeric region length	RPAP2|-
1826	rs62045817	A07EA01	Prednisolone	clec4c|siglec6	2	24.6714005391234	0.016124	blood protein measurement|total blood protein measurement	CBFA2T3
185	rs6693121	A07EA01	Prednisolone	il15|pomc	2	24.6714005391234	0.016124		-|PPIAP7
2114	rs11661117	A07EA01	Prednisolone	hmcn2|thbs4	2	24.6714005391234	0.016124		CCBE1
2635	rs3217464	A07EA01	Prednisolone	cd200r1|mrc1	2	24.6714005391234	0.016124		TMEM37|SCTR
2869	rs12625762	A07EA01	Prednisolone	c1qa|ebi3_il27	2	24.6714005391234	0.016124	linoleic acid measurement|low density lipoprotein cholesterol measurement|non-high density lipoprotein cholesterol measurement|omega-6 polyunsaturated fatty acid measurement|polyunsaturated fatty acid measurement|protein measurement|total cholesterol measurement|triglyceride measurement	FER1L4|RPL36P4
2943	rs35477491	A07EA01	Prednisolone	faslg|il15	2	24.6714005391234	0.016124		SNX18P13
3499	rs7684253	A07EA01	Prednisolone	crh|slitrk2	2	24.6714005391234	0.016124		-
3523	rs13105103	A07EA01	Prednisolone	cpa4|cst6	2	24.6714005391234	0.016124	hair color	AREG
3707	rs246414	A07EA01	Prednisolone	ager|itga2	2	24.6714005391234	0.016124	platelet count|protein measurement	ITGA2-AS1
3969	rs16891264	A07EA01	Prednisolone	btn2a1|gfral	2	24.6714005391234	0.016124	apolipoprotein A 1 measurement|bipolar disorder|BMI-adjusted waist-hip ratio|cognitive function measurement|dental caries|diastolic blood pressure|diet measurement|hemoglobin measurement|high density lipoprotein cholesterol measurement|intelligence|lung carcinoma|schizophrenia|self reported educational attainment|upper aerodigestive tract neoplasm|wellbeing measurement	-|BTN1A1|BTN3A2
4113	rs779213913	A07EA01	Prednisolone	c1qa|siglec8	2	24.6714005391234	0.016124	low density lipoprotein cholesterol measurement	LINC01564|KLHL31
414	1:212950045_TAAAAC_T	A07EA01	Prednisolone	cd207|cd83	2	24.6714005391234	0.016124	type 1 diabetes mellitus	NSL1|SPATA45
4220	rs1871859	A07EA01	Prednisolone	crh|gfral	2	24.6714005391234	0.016124	bone tissue density|heel bone mineral density|low density lipoprotein cholesterol measurement|lymphocyte count|non-high density lipoprotein cholesterol measurement|total cholesterol measurement|trochanter bone mineral density	CCDC170
4395	rs11771167	A07EA01	Prednisolone	ssc5d|vcan	2	24.6714005391234	0.016124	body mass index|protein measurement	MIR4658|RPL7P60
4540	rs56408342	A07EA01	Prednisolone	smoc2|thbs4	2	24.6714005391234	0.016124	coronary artery calcification|coronary artery disease|myocardial infarction	BMP1
5118	rs71309976	A07EA01	Prednisolone	dnpep|nptx2	2	24.6714005391234	0.016124		-
5119	rs7974006	A07EA01	Prednisolone	dnpep|gsr	2	24.6714005391234	0.016124	blood protein measurement	CD163L1
60	rs11573156	A07EA01	Prednisolone	lect2|pla2g2a	2	24.6714005391234	0.016124	blood protein measurement|membrane associated amount|phospholipase A2|protein measurement	PLA2G2A
775	rs62618693	A07EA01	Prednisolone	enpp6|ogn	2	24.6714005391234	0.016124	brain attribute|C-reactive protein measurement|cerebral cortex area attribute|chronic obstructive pulmonary disease|cortical thickness|cystatin C measurement|glomerular filtration rate|major depressive disorder|sex hormone-binding globulin measurement|smoking status measurement|type 2 diabetes mellitus	QSER1
3992	rs535777	C07AB07	Bisoprolol	adm|angpt2|cx3cl1|spock1|thbd	5	4.72112258184016	0.0161775		-|HLA-DQA1|HLA-DQB1-AS1|HLA-DRB1|HLA-C|HLA-DQB1|USP8P1|LINC01149|MIR6891|LINC02571|MICA|HLA-DRB9|DHFRP2|HLA-S|HCG27|HCP5|HLA-DRB6|RNF5|TNXB|TSBP1-AS1|APOM|CFB|EHMT2|HLA-DRA|SNORD48|VWA7|AIF1|BRD2|C2|CDSN|DDX39B|FGFR3P1|HCG22|HLA-B|HLA-DMB|HNRNPA1P2|LINC02570|LTA|MTCO3P1|MUC22|NEU1|NOTCH4|PSMB8|PSORS1C1|PSORS1C2|RNU1-61P|RPL3P2|SAPCD1|SKIC2|SNORA38|TAP2|TCF19|TSBP1|UQCRHP1|VARS1|WASF5P|Y_RNA
1973	rs12449331	C10AA01	Simvastatin	adgre1|afm|ctsf|pla2g7|tgfbi|vcan	6	3.50250801553703	0.0162025	basophil count|C-reactive protein measurement|multiple sclerosis|neutrophil count	VMP1|RNU6-450P|RPS6KB1|TUBD1|RPS29P21
949	rs10790517	G03AA07	Levonorgestrel |Ethinyl Estradiol	adgre1|axl|cd22|gcnt1|tnfrsf11b	5	4.24195446269624	0.0162109	alkaline phosphatase measurement|apolipoprotein A 1 measurement|aspartate aminotransferase measurement|aspartate aminotransferase to alanine aminotransferase ratio|body height|body mass index|calcium measurement|cystatin C measurement|glomerular filtration rate|glycoprotein measurement|granulocyte percentage of myeloid white cells|hemoglobin A1 measurement|high density lipoprotein cholesterol measurement|low density lipoprotein cholesterol measurement|lymphocyte count|lymphocyte percentage of leukocytes|multiple sclerosis|neutrophil count|neutrophil percentage of leukocytes|non-high density lipoprotein cholesterol measurement|reticulocyte measurement|serum gamma-glutamyl transferase measurement|sphingomyelin measurement|total blood protein measurement|total cholesterol measurement	-|UBASH3B
1561	rs339969	G03FB05	Norethisterone |Estradiol|Levonorgestrel |Estradiol	il1rl2|serpina12	2	11.7825044960049	0.0162114	alanine measurement|aspartate aminotransferase measurement|aspartate aminotransferase to alanine aminotransferase ratio|bilirubin measurement|birth weight|body mass index|brain attribute|C-reactive protein measurement|chloride measurement|erythrocyte count|hematocrit|hemoglobin measurement|low density lipoprotein cholesterol measurement|serum alanine aminotransferase measurement|serum albumin amount|serum gamma-glutamyl transferase measurement|sodium measurement|total blood protein measurement|YKL40 measurement	RORA-AS1
1986	rs1801689	A10BA02	Metformin	adamtsl2|afp|btd|c1rl|cpq|ctbs|ctso|entpd5|fcamr|gdf2|grn|hsd11b1|igfbp3|nme3|plxnb2|prss53|tnfsf11|vit	18	2.01241528256159	0.016256	ADP-ribose pyrophosphatase|angiopoietin-related protein 1 measurement|apolipoprotein B measurement|aspartate aminotransferase measurement|aspartate aminotransferase to alanine aminotransferase ratio|ATP-dependent RNA helicase DHX8 measurement|blood VLDL cholesterol amount|body height|C-reactive protein measurement|C5a anaphylatoxin measurement|CASP3/YES1 protein level ratio in blood|CD99/CD99L2 protein level ratio in blood|ceroid-lipofuscinosis neuronal protein 5 measurement|cholesterol esters in large LDL measurement|cholesterol esters in medium LDL measurement|cholesterol in chylomicrons and extremely large VLDL measurement|cholesterol in very small VLDL measurement|cholesterol to total lipids in chylomicrons and extremely large VLDL percentage|cholesterol to total lipids in large VLDL percentage|cholesterol to total lipids in medium VLDL percentage|cholesterol to total lipids in small VLDL percentage|cholesterol to total lipids in very large VLDL percentage|cholesterol:total lipids ratio|cholesteryl ester measurement|cholesteryl esters to total lipids in chylomicrons and extremely large VLDL percentage|cholesteryl esters to total lipids in large VLDL percentage|cholesteryl esters to total lipids in medium LDL percentage|cholesteryl esters to total lipids in medium VLDL percentage|cholesteryl esters to total lipids in small VLDL percentage|cholesteryl esters to total lipids in very large VLDL percentage|cholesteryl esters:total lipids ratio|chylomicron amount|CLEC1B/YES1 protein level ratio in blood|CLIP2/LAT2 protein level ratio in blood|coactosin-like protein measurement|complement C1r subcomponent-like protein measurement|concentration of chylomicrons and extremely large VLDL particles measurement|CRELD2/ERP44 protein level ratio in blood|CRELD2/SUMF2 protein level ratio in blood|CRKL/YES1 protein level ratio in blood|cytochrome c oxidase subunit 6C measurement|Dickkopf-related protein 4 measurement|DnaJ homolog subfamily B member 9 measurement|ectonucleoside triphosphate diphosphohydrolase 5 measurement|ERBB2/PTPRF protein level ratio in blood|ERO1-like protein beta measurement|esterified cholesterol measurement|familial lipoprotein lipase deficiency|fatty acid measurement|free androgen index|free cholesterol in chylomicrons and extremely large VLDL measurement|free cholesterol in IDL measurement|free cholesterol in large LDL measurement|free cholesterol in medium LDL measurement|free cholesterol in small LDL measurement|free cholesterol in very small VLDL measurement|free cholesterol measurement|free cholesterol to total lipids in chylomicrons and extremely large VLDL percentage|free cholesterol to total lipids in large VLDL percentage|free cholesterol to total lipids in medium VLDL percentage|free cholesterol to total lipids in small VLDL percentage|free cholesterol to total lipids in very large VLDL percentage|free cholesterol:total lipids ratio|GDH/6PGL endoplasmic bifunctional protein measurement|glycoprotein measurement|GP6/YES1 protein level ratio in blood|GRAP2/YES1 protein level ratio in blood|high density lipoprotein cholesterol measurement|homeobox protein nanog measurement|HYOU1/PTPRF protein level ratio in blood|IGF-1 measurement|interleukin-13 receptor subunit alpha-1 measurement|interleukin-18 receptor 1 measurement|intermediate density lipoprotein measurement|LDL particle size|leukocyte quantity|lipid measurement|lipoprotein A measurement|low density lipoprotein cholesterol measurement|LYN/YES1 protein level ratio in blood|matrix extracellular phosphoglycoprotein amount|melanoma-associated antigen 10 measurement|MET/PTPRF protein level ratio in blood|mitochondrial fission regulator 1 measurement|mitochondrial measurement|MPIG6B/YES1 protein level ratio in blood|N-acetylglucosaminylasparagine measurement|NAD-dependent protein deacetylase sirtuin-2 measurement|natural cytotoxicity triggering receptor 2 measurement|non-high density lipoprotein cholesterol measurement|olfactomedin-4 measurement|phospholipid measurement|phospholipids in chylomicrons and extremely large VLDL measurement|phospholipids in IDL measurement|phospholipids in large LDL measurement|phospholipids in VLDL measurement|phospholipids:total lipids ratio|PLA2G4A/YES1 protein level ratio in blood|platelet count|platelet crit|PR domain zinc finger protein 4 measurement|protein fam107a measurement|protein measurement|protein phosphatase 1 regulatory subunit 3B measurement|prothrombin time measurement|receptor tyrosine-protein kinase erbb-4 measurement|serum alanine aminotransferase measurement|serum albumin amount|serum gamma-glutamyl transferase measurement|sex hormone-binding globulin measurement|spermatogenesis-associated protein 9 measurement|sphingomyelin measurement|testosterone measurement|TNF-related apoptosis-inducing ligand measurement|total cholesterol in IDL|total cholesterol in large LDL|total cholesterol in medium LDL|total cholesterol in small LDL|total cholesterol measurement|total lipids in chylomicrons and extremely large VLDL measurement|total lipids in IDL|total lipids in large LDL|total lipids in large VLDL|total lipids in small LDL|total lipids in very large VLDL measurement|total lipids in very small VLDL measurement|transmembrane protein 52 measurement|triglyceride measurement|triglyceride:HDL cholesterol ratio|triglycerides in chylomicrons and extremely large VLDL measurement|triglycerides in IDL measurement|triglycerides in large LDL measurement|triglycerides in large VLDL measurement|triglycerides in medium LDL measurement|triglycerides in very large VLDL measurement|triglycerides in VLDL measurement|triglycerides to phosphoglycerides ratio|triglycerides to total lipids in chylomicrons and extremely large VLDL percentage|triglycerides to total lipids in large VLDL percentage|triglycerides to total lipids in medium VLDL percentage|triglycerides to total lipids in small VLDL percentage|triglycerides to total lipids in very large VLDL percentage|triglycerides:total lipids ratio|uncharacterized protein C10orf35 measurement|VLDL particle size	APOH|PRKCA
1452	rs28929474	C10AB02	Bezafibrate	bpifb2|hsd11b1|lrig1|sil1	4	4.77774872694388	0.0162784	3-hydroxybutyrate measurement|39S ribosomal protein L33|40s ribosomal protein S3 measurement|Abnormality of the liver|age at first sexual intercourse measurement|alcohol consumption quality|alcohol use disorder measurement|alcoholic liver cirrhosis|alkaline phosphatase measurement|alpha fetoprotein measurement|alpha-2-HS-glycoprotein measurement|amino acid metabolism disease|anti-neutrophil antibody associated vasculitis|apolipoprotein A 1 measurement|apolipoprotein B measurement|appendicular lean mass|arfaptin-2 measurement|Ascites|aspartate aminotransferase measurement|aspartate aminotransferase to alanine aminotransferase ratio|autism spectrum disorder|Back pain|bilirubin measurement|blood protein measurement|blood urea nitrogen measurement|blood VLDL cholesterol amount|BMI-adjusted hip circumference|BMI-adjusted waist circumference|body composition measurement|body fat percentage|body height|body weight|brain attribute|BSG/CKAP4 protein level ratio in blood|C-C motif chemokine 15 measurement|C-reactive protein measurement|calcium measurement|carotid artery thickness|carpal tunnel syndrome|CD58/LTBR protein level ratio in blood|cerebral cortex area attribute|cholelithiasis|cholesterol esters in large LDL measurement|cholesterol esters in medium LDL measurement|cholesterol to total lipids in large VLDL percentage|cholesterol:total lipids ratio|cholesteryl esters to total lipids in large VLDL percentage|cholesteryl esters to total lipids in small VLDL percentage|cholesteryl esters:total lipids ratio|chronic lung disease|chronic obstructive pulmonary disease|chymotrypsin-like elastase family member 2A measurement|cirrhosis of liver|citrate measurement|CKAP4/PGF protein level ratio in blood|CNTN1/EGFR protein level ratio in blood|COLEC12/LTBR protein level ratio in blood|complement C1q tumor necrosis factor-related protein 1 measurement|complement C1q tumor necrosis factor-related protein 3 measurement|complement C3 measurement|complement C4 measurement|coronary artery disease|coronary atherosclerosis|cortical thickness|CPA1/CTRB1 protein level ratio in blood|CSF1/LTBR protein level ratio in blood|cystatin C measurement|diastolic blood pressure|DnaJ homolog subfamily B member 9 measurement|drug use measurement|ectonucleoside triphosphate diphosphohydrolase 5 measurement|emphysema|erythrocyte count|erythrocyte volume|ESAM/THPO protein level ratio in blood|esterified cholesterol measurement|FABP1/FABP2 protein level ratio in blood|FABP1/RBP2 protein level ratio in blood|fetal genotype effect measurement|FEV/FVC ratio|forced expiratory volume|free androgen index|free cholesterol in IDL measurement|free cholesterol in large LDL measurement|free cholesterol in medium LDL measurement|free cholesterol in small LDL measurement|free cholesterol in small VLDL measurement|free cholesterol measurement|free cholesterol to total lipids in very large VLDL percentage|free cholesterol:total lipids ratio|FSTL3/LTBR protein level ratio in blood|gallstones|GDH/6PGL endoplasmic bifunctional protein measurement|glomerular filtration rate|glutamine measurement|glycoprotein measurement|glypican-6 measurement|hematocrit|hemoglobin A1 measurement|hemoglobin measurement|high density lipoprotein cholesterol measurement|hip|hypotaurine measurement|IFNGR1/LTBR protein level ratio in blood|IGF-1 measurement|intermediate density lipoprotein measurement|Intrahepatic cholestasis of pregnancy|janus kinase and microtubule-interacting protein 3 measurement|knee|LDL particle size|lean body mass|lipid measurement|Liver abscess|liver disease|low density lipoprotein cholesterol measurement|LTBR/TNFRSF14 protein level ratio in blood|lysosomal acid phosphatase measurement|major depressive disorder|MCFD2/VSIR protein level ratio in blood|mean arterial pressure|mean corpuscular hemoglobin concentration|melanoma-associated antigen 3 measurement|metabolite measurement|migraine disorder|mitochondrial measurement|N-acetylglucosaminylasparagine measurement|neuropeptide W measurement|neutrophil cytosol factor 2 measurement|neutrophil elastase measurement|osteoarthritis|phospholipids in IDL measurement|phospholipids in large LDL measurement|phospholipids in medium LDL measurement|phospholipids in small LDL measurement|phospholipids:total lipids ratio|placenta mass|plasma protein metabolism disease|prostate carcinoma|prostate specific antigen amount|protein measurement|remnant cholesterol measurement|response to bronchodilator|reticulocyte count|reticulocyte measurement|sclerostin measurement|serine/threonine-protein kinase MRCK alpha measurement|serine/threonine-protein kinase PIM-1 measurement|serum alanine aminotransferase measurement|serum albumin amount|serum gamma-glutamyl transferase measurement|serum iron amount|serum urea amount|sex hormone-binding globulin measurement|synaptosomal-associated protein 25 measurement|systolic blood pressure|testosterone measurement|thioredoxin domain-containing protein 5 measurement|TNF-related apoptosis-inducing ligand measurement|total cholesterol in IDL|total cholesterol in large LDL|total cholesterol in medium LDL|total cholesterol in small LDL|total cholesterol measurement|total joint arthroplasty|total lipids in IDL|total lipids in large LDL|total lipids in small LDL|triglyceride measurement|triglycerides in large LDL measurement|triglycerides in medium LDL measurement|triglycerides in small LDL measurement|triglycerides in very small VLDL measurement|triglycerides to total lipids in large VLDL percentage|triglycerides:total lipids ratio|tumor necrosis factor receptor superfamily member 11B amount|ubiquitin carboxyl-terminal hydrolase isozyme L1 measurement|urea transporter 2 measurement|visceral:gluteofemoral adipose tissue ratio measurement|WNT1-inducible-signaling pathway protein 3 measurement|X-24309 measurement|zinc finger protein 175 measurement	SERPINA1
1601	rs2289702	L03AB07	Interferon Beta-1A	lgals9	1	81.1234942780213	0.0163456	aspartate aminotransferase measurement|protein measurement	CTSH
2409	rs367070	L03AB07	Interferon Beta-1A	lilra3	1	81.1234942780213	0.0163456	apolipoprotein A 1 measurement|blood protein measurement|high density lipoprotein cholesterol measurement|leukocyte immunoglobulin-like receptor subfamily B member 2 measurement|low density lipoprotein cholesterol measurement|phospholipids:total lipids ratio|protein measurement|total cholesterol measurement	-|LILRB2
2691	rs1862069	G03AA12	Ethinyl Estradiol |Drospirenone	fetub	1	81.1234942780214	0.0163456	alkaline phosphatase measurement|apolipoprotein A 1 measurement|blood VLDL cholesterol amount|C-reactive protein measurement|intermediate density lipoprotein measurement|Intrahepatic cholestasis of pregnancy|linoleic acid measurement|lipid measurement|low density lipoprotein cholesterol measurement|mean corpuscular hemoglobin concentration|phospholipid measurement|serum alanine aminotransferase measurement|serum gamma-glutamyl transferase measurement|triglyceride measurement	DHRS9|-
2732	rs111751491	L04AD01	Cyclosporine	nme3	1	81.1234942780213	0.0163456	protein measurement	NBEAL1|CYP20A1|RAPH1|ABI2
1473	rs12588969	A07EA03	Prednisone	il12b	1	86.1529639914381	0.0163512		-
1476	rs2297066	A05AA02	Ursodeoxycholic Acid	ceacam1	1	86.1529639914381	0.0163512	alkaline phosphatase measurement|CD84/GP1BA protein level ratio in blood|CD84/SEMA4D protein level ratio in blood|immature platelet count|immature platelet measurement|platelet count|platelet crit|platelet quantity|platelet volume|primary biliary cirrhosis|serum gamma-glutamyl transferase measurement	EXOC3L4
1644	rs7172696	R01AD01	Beclomethasone Dipropionate	fndc1	1	86.1529639914381	0.0163512	blood protein measurement|Fc receptor-like protein 4 measurement|glia-derived nexin measurement|neurexophilin-1 measurement|protein measurement|transmembrane protein 87B measurement|UDP-glucuronosyltransferase 2A1 measurement	PCSK6
1774	rs11643063	R01AD01	Beclomethasone Dipropionate	col24a1	1	86.1529639914381	0.0163512	body height|high density lipoprotein cholesterol measurement|lymphocyte count	ZFP1|-
2406	rs626283	G03CA53	Estrone |Estradiol |Estriol	pdgfc	1	86.1529639914381	0.0163512	1-arachidonoyl-GPI (20:4) measurement|1-arachidonoylglycerophosphoinositol measurement|1-linoleoyl-GPI (18:2) measurement|1-oleoyl-GPI (18:1) measurement|1-palmitoleoyl-GPI (16:1) measurement|1-palmitoyl-2-arachidonoyl-GPI (16:0/20:4) measurement|1-palmitoyl-2-linoleoyl-GPI (16:0/18:2) measurement|1-palmitoyl-2-oleoyl-GPI (16:0/18:1) measurement|1-palmitoyl-GPI (16:0) measurement|1-stearoyl-2-arachidonoyl-GPI (18:0/20:4) measurement|1-stearoyl-2-dihomo-linolenoyl-GPI (18:0/20:3n3 or 6) measurement|1-stearoyl-2-linoleoyl-GPI (18:0/18:2) measurement|1-stearoyl-2-oleoyl-GPI (18:0/18:1) measurement|alcoholic liver cirrhosis|alkaline phosphatase measurement|arachidonate 20:4n6-to-1-arachidonoylglycerophosphoinositol ratio|diacylglycerol 38:3 measurement|diacylglycerol 38:4 measurement|docosahexaenoic acid measurement|fatty acid measurement|leukocyte quantity|level of Phosphatidylinositol (16:0_18:1) in blood serum|level of Phosphatidylinositol (16:0_18:2) in blood serum|level of Phosphatidylinositol (18:0_18:2) in blood serum|level of Phosphatidylinositol (18:0_20:3) in blood serum|lipoprotein A measurement|metabolite measurement|neutrophil count|non-alcoholic fatty liver disease|omega-3 polyunsaturated fatty acid measurement|phosphatidate measurement|phosphatidylinositol measurement|platelet count|platelet crit|serum alanine aminotransferase measurement|serum metabolite measurement|urate measurement	TMC4|MBOAT7
2537	rs17534670	A07EA03	Prednisone	clec4c	1	86.1529639914381	0.0163512		SPRED2
280	rs2765501	A07EA03	Prednisone	fcrl1	1	86.1529639914381	0.0163512	blood protein measurement	CD5L|FCRL1|FCRL3
3401	rs9815073	A07EA03	Prednisone	il12b	1	86.1529639914381	0.0163512	allergic disease|autoimmune thyroid disease|Graves disease	LPP
3542	rs13122305	A07EA03	Prednisone	clec4c	1	86.1529639914381	0.0163512		-
3836	rs77018303	R01AD01	Beclomethasone Dipropionate	prnd	1	86.1529639914381	0.0163512		HMHB1
3836	rs77018303	R03AK07	Formoterol |Budesonide	prnd	1	86.1529639914381	0.0163512		HMHB1
4347	rs60160896	A07EA03	Prednisone	fcrl1	1	86.1529639914381	0.0163512		NIPSNAP2
4747	rs533125105	R01AD01	Beclomethasone Dipropionate	s100a14	1	86.1529639914381	0.0163512		PGM5|PGM5-AS1
147	rs60286666	J01CE02	Phenoxymethylpenicillin	mfge8	1	94.7191398049815	0.0163596	1-margaroyl-2-linoleoyl-GPC (17:0/18:2) measurement|1-margaroyl-2-oleoyl-GPC (17:0/18:1) measurement|1-margaroyl-GPC (17:0) measurement|1-nonadecanoyl-GPC (19:0) measurement|1-oleoyl-2-docosahexaenoyl-GPC (18:1/22:6) measurement|1-palmitoyl-2-arachidonoyl-GPI (16:0/20:4) measurement|1-palmitoyl-2-stearoyl-GPC (16:0/18:0) measurement|1-palmitoyl-GPC (16:0) measurement|1-pentadecanoyl-2-linoleoyl-GPC (15:0/18:2) measurement|1-stearoyl-2-arachidonoyl-GPI (18:0/20:4) measurement|1-stearoyl-2-dihomo-linolenoyl-GPI (18:0/20:3n3 or 6) measurement|1-stearoyl-2-linoleoyl-GPI (18:0/18:2) measurement|1-stearoyl-2-oleoyl-GPI (18:0/18:1) measurement|1-stearoyl-GPI (18:0) measurement|18:1 measurement|18:1/20:4) measurement|angiopoietin-related protein 3 measurement|antihyperlipidemic drug use measurement|apolipoprotein A 1 measurement|apolipoprotein B measurement|apolipoprotein E measurement|bilirubin measurement|blood protein measurement|blood VLDL cholesterol amount|C-reactive protein measurement|cholesterol esters in large LDL measurement|cholesterol esters in large VLDL measurement|cholesterol esters in medium LDL measurement|cholesterol esters in medium VLDL measurement|cholesterol in chylomicrons and extremely large VLDL measurement|cholesterol in large VLDL measurement|cholesterol in medium LDL measurement|cholesterol in medium VLDL measurement|cholesterol in small HDL measurement|cholesterol in small VLDL measurement|cholesterol in very large VLDL measurement|cholesterol in very small VLDL measurement|cholesterol to total lipids in large HDL percentage|cholesterol to total lipids in medium HDL percentage|cholesterol to total lipids in medium VLDL percentage|cholesterol to total lipids in small VLDL percentage|cholesterol to total lipids in very large HDL percentage|cholesterol to total lipids in very large VLDL percentage|cholesterol to total lipids in very small VLDL percentage|cholesterol:total lipids ratio|cholesteryl ester measurement|cholesteryl esters to total lipids in large HDL percentage|cholesteryl esters to total lipids in large LDL percentage|cholesteryl esters to total lipids in medium HDL percentage|cholesteryl esters to total lipids in medium LDL percentage|cholesteryl esters to total lipids in medium VLDL percentage|cholesteryl esters to total lipids in small LDL percentage|cholesteryl esters to total lipids in small VLDL percentage|cholesteryl esters to total lipids in very large VLDL percentage|cholesteryl esters to total lipids in very small VLDL percentage|cholesteryl esters:total lipids ratio|choline measurement|chylomicron amount|concentration of chylomicrons and extremely large VLDL particles measurement|cortical thickness|diglyceride measurement|docosahexaenoic acid measurement|drug use measurement|ENO1/FIS1 protein level ratio in blood|esterified cholesterol measurement|familial hyperlipidemia|familial lipoprotein lipase deficiency|fatty acid measurement|free cholesterol in chylomicrons and extremely large VLDL measurement|free cholesterol in IDL measurement|free cholesterol in large LDL measurement|free cholesterol in large VLDL measurement|free cholesterol in medium HDL measurement|free cholesterol in medium LDL measurement|free cholesterol in medium VLDL measurement|free cholesterol in small HDL measurement|free cholesterol in small LDL measurement|free cholesterol in small VLDL measurement|free cholesterol in very large HDL measurement|free cholesterol in very large VLDL measurement|free cholesterol in very small VLDL measurement|free cholesterol in VLDL measurement|free cholesterol measurement|free cholesterol to total lipids in IDL percentage|free cholesterol to total lipids in large LDL percentage|free cholesterol to total lipids in medium LDL percentage|free cholesterol to total lipids in medium VLDL percentage|free cholesterol to total lipids in small LDL percentage|free cholesterol to total lipids in small VLDL percentage|free cholesterol to total lipids in very small VLDL percentage|free cholesterol:total lipids ratio|glomerular filtration rate|glycerophospholipid measurement|glycoprotein measurement|high density lipoprotein cholesterol measurement|HMG CoA reductase inhibitor use measurement|Hypercholesterolemia|hyperlipidemia|Hyperlipidemia|intermediate density lipoprotein measurement|isoleucine measurement|level of Phosphatidylcholine (15:0_18:2) in blood serum|level of Phosphatidylcholine (16:0_18:2) in blood serum|level of Phosphatidylcholine (18:1_18:1) in blood serum|level of Phosphatidylcholine (18:1_18:2) in blood serum|level of Phosphatidylinositol (16:0_18:2) in blood serum|level of Phosphatidylinositol (18:0_18:1) in blood serum|level of Phosphatidylinositol (18:0_18:2) in blood serum|level of Phosphatidylinositol (18:0_20:3) in blood serum|level of Phosphatidylinositol (18:0_20:4) in blood serum|level of Phosphatidylinositol (18:1_18:1) in blood serum|level of Phosphatidylinositol (18:1_18:2) in blood serum|linoleic acid measurement|lipid measurement|lipoprotein measurement|low density lipoprotein cholesterol measurement|metabolic disease|metabolic syndrome|monounsaturated fatty acids; 16:1|non-alcoholic fatty liver disease|non-high density lipoprotein cholesterol measurement|oleoyl-linoleoyl-glycerol (18:1/18:2) [2] measurement|omega-3 polyunsaturated fatty acid measurement|omega-6 polyunsaturated fatty acid measurement|omega-6:omega-3 polyunsaturated fatty acid ratio|phosphatidylcholine (16:0/22:5n3|phosphatidylcholine measurement|phosphatidylinositol measurement|phosphoglycerides measurement|phospholipid measurement|phospholipids in chylomicrons and extremely large VLDL measurement|phospholipids in HDL measurement|phospholipids in IDL measurement|phospholipids in large HDL measurement|phospholipids in large LDL measurement|phospholipids in large VLDL measurement|phospholipids in medium HDL measurement|phospholipids in medium LDL measurement|phospholipids in medium VLDL measurement|phospholipids in small HDL measurement|phospholipids in small LDL measurement|phospholipids in small VLDL measurement|phospholipids in very large VLDL measurement|phospholipids in very small VLDL measurement|phospholipids in VLDL measurement|phospholipids:total lipids ratio|platelet component distribution width|platelet quantity|platelet volume|polyunsaturated fatty acid measurement|polyunsaturated fatty acids to monounsaturated fatty acids ratio|protein measurement|remnant cholesterol measurement|saturated fatty acids measurement|serum metabolite measurement|sleep duration trait|sphingomyelin measurement|total cholesterol in IDL|total cholesterol in large LDL|total cholesterol in large VLDL|total cholesterol in medium LDL|total cholesterol in medium VLDL|total cholesterol in small LDL|total cholesterol in small VLDL|total cholesterol measurement|total lipids in chylomicrons and extremely large VLDL measurement|total lipids in HDL measurement|total lipids in IDL|total lipids in large LDL|total lipids in large VLDL|total lipids in lipoprotein particles measurement|total lipids in medium HDL measurement|total lipids in medium LDL|total lipids in medium VLDL|total lipids in small HDL measurement|total lipids in small LDL|total lipids in small VLDL|total lipids in very large VLDL measurement|total lipids in very small VLDL measurement|total lipids in VLDL measurement|total phospholipids in lipoprotein particles measurement|triglyceride measurement|triglyceride:HDL cholesterol ratio|triglycerides in chylomicrons and extremely large VLDL measurement|triglycerides in HDL measurement|triglycerides in IDL measurement|triglycerides in large HDL measurement|triglycerides in large LDL measurement|triglycerides in large VLDL measurement|triglycerides in LDL measurement|triglycerides in medium HDL measurement|triglycerides in medium LDL measurement|triglycerides in medium VLDL measurement|triglycerides in small HDL measurement|triglycerides in small LDL measurement|triglycerides in small VLDL measurement|triglycerides in very large HDL measurement|triglycerides in very large VLDL measurement|triglycerides in very small VLDL measurement|triglycerides in VLDL measurement|triglycerides to phosphoglycerides ratio|triglycerides to total lipids in IDL percentage|triglycerides to total lipids in large HDL percentage|triglycerides to total lipids in medium HDL percentage|triglycerides to total lipids in medium VLDL percentage|triglycerides to total lipids in small HDL percentage|triglycerides to total lipids in small VLDL percentage|triglycerides to total lipids in very large HDL percentage|triglycerides to total lipids in very small VLDL percentage|triglycerides:total lipids ratio|tumor protein p53-inducible protein 11 measurement|vitamin D measurement|VLDL particle size	DOCK7|USP1|DOCK7-DT
1674	rs35193388	A10BD03	Metformin |Rosiglitazone	s100a14	1	94.7191398049813	0.0163596	BMI-adjusted hip circumference|BMI-adjusted waist circumference|BMI-adjusted waist-hip ratio|heel bone mineral density|prostate carcinoma|QRS duration|systolic blood pressure	VASN
1736	rs17817712	A10BD03	Metformin |Rosiglitazone	fabp4	1	94.7191398049813	0.0163596	abdominal adipose tissue measurement|abdominal fat ratio|abdominal:gluteofemoral adipose tissue ratio measurement|Abnormality of metabolism/homeostasis|Abnormality of movement|abscess|Addictive alcohol use|adolescent idiopathic scoliosis|age at assessment|age at menarche|age-related hearing impairment|Agents acting on the renin-angiotensin system use measurement|alcohol consumption quality|alcohol use disorder measurement|alcohol-related disorders|anemia|anemia (phenotype)|Antihypertensive use measurement|Antithrombotic agent use measurement|aortic valve disease|appendicular lean mass|Arthropathy|aspartate aminotransferase to alanine aminotransferase ratio|atrial fibrillation|bacterial disease|base metabolic rate measurement|Beta blocking agent use measurement|biological sex|blood insulin amount|blood urea nitrogen measurement|blood VLDL cholesterol amount|body composition measurement|body fat distribution|body fat percentage|body height|body mass index|body surface area|body weight|bone disease|bone tissue density|breast cancer|breast carcinoma|C-reactive protein measurement|Calcium channel blocker use measurement|cancer|carbohydrate intake measurement|carpal tunnel syndrome|cataract|cellulitis|cholelithiasis|chronic kidney disease|chronic ulcer of skin|chronic venous insufficiency|chronotype measurement|cigarettes per day measurement|clinical and behavioural ideal cardiovascular health|coffee consumption measurement|comparative body size at age 10|congestive heart failure|coronary artery disease|coronary atherosclerosis|cystatin C measurement|dermatomycosis|dermatophytosis|diabetes mellitus|diabetic eye disease|diabetic nephropathy|diabetic neuropathy|diabetic polyneuropathy|diabetic retinopathy|diastolic blood pressure|diastolic heart failure|diet measurement|dietary approaches to stop hypertension diet|Diuretic use measurement|drug use measurement|Drugs used in diabetes use measurement|edema|educational attainment|encounter with health service|energy intake|erythrocyte volume|essential hypertension|estrogen-receptor negative breast cancer|family history|fat intake measurement|fat pad mass|Gait disturbance|gait quality|glomerular filtration rate|glucose measurement|gluteofemoral adipose tissue measurement|gout|grip strength measurement|Hammer Toe Syndrome|HbA1c measurement|heart disease|heart failure|heel bone mineral density|height-adjusted body mass index|hematocrit|hemoglobin A1 measurement|hemoglobin measurement|hepatocyte growth factor amount|high density lipoprotein cholesterol measurement|hip|hip circumference|HMG CoA reductase inhibitor use measurement|Hypercholesterolemia|hyperlipidemia|hypertension|hypertensive heart disease|injury|insulin measurement|interleukin 1 receptor antagonist measurement|Iron deficiency anemia|kidney disease|kidney failure|kidney volume|knee|lean body mass|left ventricular mass|leptin measurement|leukocyte quantity|longitudinal BMI measurement|low density lipoprotein cholesterol measurement|magnesium measurement|mean arterial pressure|mean corpuscular hemoglobin|mean corpuscular hemoglobin concentration|metabolic disease|metabolic syndrome|Moderate albuminuria|morbid obesity|nail anomaly|nail disorder|neck circumference|nephritis|neutrophil count|non-alcoholic fatty liver disease|non-grapefruit juice consumption measurement|obese body mass index status|obesity|obstructive sleep apnea|opioid use disorder|osteoarthritis|osteomyelitis|overnutrition|parental genotype effect measurement|phospholipids:total lipids ratio|physical activity measurement|preeclampsia|presbyopia|Proteinuria|prothrombin time measurement|psoriasis|puberty onset measurement|pulse pressure measurement|Red cell distribution width|retinopathy|sarcopenia|self-reported|serum alanine aminotransferase measurement|serum albumin amount|serum creatinine amount|serum urea amount|sex hormone-binding globulin measurement|sexual activity behaviour attribute|skin disease|sleep apnea|sleep duration trait|smoking behavior|snoring measurement|sodium measurement|subcutaneous adipose tissue quality|substance-related disorder|sugar consumption measurement|sugar sweetened beverage consumption measurement|surgical resection|systolic blood pressure|systolic heart failure|taste liking measurement|testosterone measurement|tinea unguium|total cholesterol measurement|total hip arthroplasty|total joint arthroplasty|total knee arthroplasty|triglyceride measurement|type 1 diabetes mellitus|type 2 diabetes mellitus|type 2 diabetes nephropathy|ulcer of lower limb|urate measurement|uric acid measurement|Varicose veins|visceral adipose tissue quantity|vitamin D measurement|waist circumference|waist-hip ratio|weight-to-muscle ratio	FTO
2032	rs2292642	A10BD03	Metformin |Rosiglitazone	il1r1	1	94.7191398049813	0.0163596	blood VLDL cholesterol amount|cholesterol:total lipids ratio|cholesteryl esters:total lipids ratio|esterified cholesterol measurement|free cholesterol:total lipids ratio|high density lipoprotein cholesterol measurement|low density lipoprotein cholesterol measurement|total cholesterol measurement|triglyceride measurement|triglycerides:total lipids ratio	PGS1
2103	rs2318997	A10BD03	Metformin |Rosiglitazone	s100a14	1	94.7191398049813	0.0163596		-
2869	rs12625762	A10BD03	Metformin |Rosiglitazone	c1qa	1	94.7191398049813	0.0163596	linoleic acid measurement|low density lipoprotein cholesterol measurement|non-high density lipoprotein cholesterol measurement|omega-6 polyunsaturated fatty acid measurement|polyunsaturated fatty acid measurement|protein measurement|total cholesterol measurement|triglyceride measurement	FER1L4|RPL36P4
3413	rs10933668	A10BD03	Metformin |Rosiglitazone	crhbp	1	94.7191398049813	0.0163596	cortical thickness|reticulocyte measurement	LINC01968
4113	rs779213913	A10BD03	Metformin |Rosiglitazone	c1qa	1	94.7191398049813	0.0163596	low density lipoprotein cholesterol measurement	LINC01564|KLHL31
4169	rs35536837	C08DA01	Verapamil	prl	1	94.7191398049815	0.0163596	abdominal adipose tissue measurement|age at menarche|appendicular lean mass|BMI-adjusted hip circumference|body fat percentage|body height|cerebral cortex area attribute|cup-to-disc ratio measurement|erythrocyte count|feeling nervous measurement|free androgen index|hematocrit|hemoglobin measurement|infant body height|intraocular pressure measurement|lean body mass|leukocyte quantity|low density lipoprotein cholesterol measurement|mathematical ability|mosaic loss of chromosome X measurement|neurodevelopmental measurement|neuroticism measurement|optic disc size trait|retinal layer thickness|self reported educational attainment|taste liking measurement|testosterone measurement|total cortical area measurement|triglyceride measurement|type 2 diabetes mellitus	-|CENPW
4604	8:76520181_AT_A	A10BD03	Metformin |Rosiglitazone	cpa2	1	94.7191398049813	0.0163596		-
4990	rs2837988	A10BD03	Metformin |Rosiglitazone	il1r1	1	94.7191398049813	0.0163596		BACE2
5007	rs56393506	A10BD03	Metformin |Rosiglitazone	npy	1	94.7191398049813	0.0163596	angina pectoris|apolipoprotein A 1 measurement|blood VLDL cholesterol amount|cholesteryl esters to total lipids in medium LDL percentage|cholesteryl esters:total lipids ratio|chylomicron amount|coronary artery disease|glycoprotein measurement|large artery stroke|LDL particle size|lipoprotein A measurement|low density lipoprotein cholesterol measurement|phospholipids:total lipids ratio|sleep duration trait|stroke|type 2 diabetes mellitus	LPA
5134	rs3746778	A10BD03	Metformin |Rosiglitazone	s100a14	1	94.7191398049813	0.0163596	C-reactive protein measurement|low density lipoprotein cholesterol measurement|non-high density lipoprotein cholesterol measurement|serum gamma-glutamyl transferase measurement	NTSR1
629	rs2068888	J01CE02	Phenoxymethylpenicillin	mfge8	1	94.7191398049815	0.0163596	apolipoprotein B measurement|blood VLDL cholesterol amount|cholesteryl ester measurement|chylomicron amount|free cholesterol measurement|free cholesterol:total lipids ratio|glomerular filtration rate|high density lipoprotein cholesterol measurement|lipid measurement|low density lipoprotein cholesterol measurement|phospholipid measurement|phospholipids:total lipids ratio|tea consumption measurement|total cholesterol measurement|triglyceride measurement|triglyceride:HDL cholesterol ratio|triglycerides:total lipids ratio	CYP26A1|-
1536	rs12438878	G03AA09	Desogestrel |Ethinyl Estradiol	asah2	1	123.172904183805	0.0163792	Alzheimer disease|basophil count|circulating fibrinogen levels|intelligence|neutrophil count	SPPL2A
1541	15:53094375_TTTTG_T	G03AA09	Desogestrel |Ethinyl Estradiol	shbg	1	123.172904183805	0.0163792	alkaline phosphatase measurement|birth weight|C-reactive protein measurement|diet measurement|low density lipoprotein cholesterol measurement	-
1817	rs4843292	G03AA09	Desogestrel |Ethinyl Estradiol	il1rl2	1	123.172904183805	0.0163792	glomerular filtration rate|HDL particle size|high density lipoprotein cholesterol measurement|phospholipids:total lipids ratio|serum albumin amount|serum creatinine amount|sex hormone-binding globulin measurement|systolic blood pressure	BANP
221	rs10923385	G03AA09	Desogestrel |Ethinyl Estradiol	tff3	1	123.172904183805	0.0163792	CDKN2D/KIFBP protein level ratio in blood|CDKN2D/TBL1X protein level ratio in blood|diastolic blood pressure	-
2824	rs186366783	G03AA09	Desogestrel |Ethinyl Estradiol	il1rl2	1	123.172904183805	0.0163792	apolipoprotein B measurement|blood VLDL cholesterol amount|calcium measurement|cholesteryl ester measurement|glycerol-3-phosphate measurement|lipoprotein A measurement|low density lipoprotein cholesterol measurement|non-high density lipoprotein cholesterol measurement|phospholipid measurement|total cholesterol measurement	GPCPD1|LINC00654
2891	rs6073431	G03AA09	Desogestrel |Ethinyl Estradiol	shbg	1	123.172904183805	0.0163792	body fat percentage|free androgen index|low density lipoprotein cholesterol measurement|sex hormone-binding globulin measurement|testosterone measurement	MIR3646
3371	rs9898	G03AA09	Desogestrel |Ethinyl Estradiol	plg	1	123.172904183805	0.0163792	aspartate aminotransferase measurement|blood coagulation trait|blood protein measurement|CD27 antigen measurement|DP beta 1 chain measurement|dual specificity mitogen-activated protein kinase kinase 4 measurement|E3 ubiquitin-protein ligase RNF13 measurement|HLA class II histocompatibility antigen|level of latexin in blood serum|mitochondrial measurement|persulfide dioxygenase ETHE1|protein measurement|semaphorin-3A measurement|tyrosine measurement	HRG
340	rs12732792	G03AA09	Desogestrel |Ethinyl Estradiol	megf9	1	123.172904183805	0.0163792		-
3513	rs1352846	G03AA09	Desogestrel |Ethinyl Estradiol	gc	1	123.172904183805	0.0163792	basophil count|blood protein measurement|body height|eosinophil count|granulocyte count|leukocyte quantity|lymphocyte count|monocyte count|myeloid leukocyte count|neutrophil count|platelet count|platelet crit|vitamin D deficiency|vitamin D measurement|vitamin D-binding protein measurement|vitamin deficiency disorder	GC
3892	rs1801020	A02BA02	Ranitidine	chga	1	123.172904183806	0.0163792	acetate measurement|activating signal cointegrator 1 complex subunit 1 measurement|ADP-ribosyl cyclase/cyclic ADP-ribose hydrolase 1 measurement|alpha-2-macroglobulin measurement|apolipoprotein B measurement|aspartate measurement|beta-nerve growth factor amount|blood coagulation trait|blood phosphate measurement|blood protein measurement|body height|bone morphogenetic protein 6 measurement|bone morphogenetic protein 7 measurement|cadherin-15 measurement|cardiac troponin I measurement|CD63 antigen measurement|CHGA cleavage product measurement|cystatin C measurement|des-arg 9 ratio|dipeptidase 2 measurement|drebrin-like protein measurement|glucosidase 2 subunit beta measurement|glycine measurement|glycoprotein measurement|histidine measurement|interleukin 16 measurement|interleukin 2 measurement|L-arginine measurement|laminin subunit alpha-4 measurement|leucine measurement|leucylglycine measurement|level of Arg-Phe in blood|level of Gly-Tyr in blood|level of heme oxygenase 1 in blood serum|level of His-Phe in blood|level of Leu-Phe in blood|level of lipoprotein lipase in blood serum|level of Lys-Leu in blood|level of neuropilin-2 in blood serum|level of Phe-Gly in blood|level of protein NDRG1 in blood|level of superoxide dismutase [Mn]|level of taurine in blood serum|level of Thr-Phe in blood|level of Tryptophyl-Asparagine in blood|level of Val-Leu in blood|matrix extracellular phosphoglycoprotein amount|metabolite measurement|mitochondrial in blood serum|mitochondrial measurement|neurexin-1 measurement|parathyroid hormone-related protein amount|peptic ulcer disease|peptidyl-glycine alpha-amidating monooxygenase measurement|persulfide dioxygenase ETHE1|phenylalanine measurement|plasma serine protease inhibitor measurement|progonadoliberin-1 measurement|prolylproline measurement|protein measurement|serine/threonine-protein kinase ULK3 measurement|serum lipopolysaccharide activity|serum metabolite measurement|superoxide dismutase [Mn]|thrombin measurement|transmembrane glycoprotein NMB measurement|transmembrane protein 87B measurement|tRNA (guanine-N(7)-)-methyltransferase measurement|tumor necrosis factor receptor superfamily member 16 measurement|vascular endothelial growth factor D measurement|vasoactive peptide measurement|X-11792 measurement|X-12038-to-bradykinin	F12
3976	rs1150697	G03AA09	Desogestrel |Ethinyl Estradiol	megf9	1	123.172904183805	0.0163792		-|ZSCAN16-AS1
4008	rs1050518	G03AA09	Desogestrel |Ethinyl Estradiol	ptprf	1	123.172904183805	0.0163792		HLA-B|HLA-S
416	rs199564916	G03AA09	Desogestrel |Ethinyl Estradiol	serpina12	1	123.172904183805	0.0163792		-|LINC02775
4352	7:63970606_TAA_T	G03AA09	Desogestrel |Ethinyl Estradiol	sult2a1	1	123.172904183805	0.0163792		-
4390	rs10953260	G03AA09	Desogestrel |Ethinyl Estradiol	shbg	1	123.172904183805	0.0163792	apolipoprotein B measurement|body fat percentage|free androgen index|gout|low density lipoprotein cholesterol measurement|non-high density lipoprotein cholesterol measurement|sex hormone-binding globulin measurement|testosterone measurement|total cholesterol measurement	BAIAP2L1
4497	rs7012814	G03AA09	Desogestrel |Ethinyl Estradiol	tnfsf10	1	123.172904183805	0.0163792	apolipoprotein B measurement|blood VLDL cholesterol amount|BMI-adjusted waist circumference|body fat percentage|C-reactive protein measurement|cholelithiasis|cholesterol:total lipids ratio|cholesteryl ester measurement|cholesteryl esters:total lipids ratio|chylomicron amount|circulating fibrinogen levels|diet measurement|fat intake measurement|free cholesterol measurement|free cholesterol:total lipids ratio|gallstones|glomerular filtration rate|glucose measurement|glycine measurement|gout|HDL particle size|high density lipoprotein cholesterol measurement|insulin measurement|insulin resistance|intermediate density lipoprotein measurement|LDL particle size|lipid measurement|low density lipoprotein cholesterol measurement|lymphocyte count|phospholipid measurement|phospholipids:total lipids ratio|serum creatinine amount|serum gamma-glutamyl transferase measurement|sleep duration trait|total cholesterol measurement|triglyceride measurement|triglyceride:HDL cholesterol ratio|triglycerides:total lipids ratio	PPP1R3B-DT
4508	rs17810889	G03AA09	Desogestrel |Ethinyl Estradiol	asah2	1	123.172904183805	0.0163792	apolipoprotein A 1 measurement|gut microbiome measurement|high density lipoprotein cholesterol measurement|phospholipid measurement	NEIL2
4658	rs34087092	G03AA09	Desogestrel |Ethinyl Estradiol	serpina12	1	123.172904183805	0.0163792	appendicular lean mass|birth weight|body height|cholesterol:total lipids ratio|eosinophil count|eosinophil percentage of leukocytes|lean body mass|low density lipoprotein cholesterol measurement|total cholesterol measurement|vitamin D-binding protein measurement	-
5282	rs11499034	G03AA09	Desogestrel |Ethinyl Estradiol	tnfsf10	1	123.172904183805	0.0163792	body height|intraocular pressure measurement|lymphocyte count	SEL1L
1193	rs61938844	N02BE01	Acetaminophen	tshb	1	Inf	0.016444	hypothyroidism|thyroid stimulating hormone amount	ELK3
1205	rs10860937	N02BE01	Acetaminophen	xpnpep2	1	Inf	0.016444	apolipoprotein A 1 measurement|body mass index|C-reactive protein measurement|esterified cholesterol measurement|free androgen index|free cholesterol in medium HDL measurement|high density lipoprotein cholesterol measurement|low density lipoprotein cholesterol measurement|phospholipids in medium HDL measurement|phospholipids:total lipids ratio|retinal layer thickness|serum gamma-glutamyl transferase measurement|sex hormone-binding globulin measurement|testosterone measurement|total cholesterol measurement|total lipids in medium HDL measurement|triglyceride measurement	-
1242	12:122456922_AT_A	N02BE01	Acetaminophen	ca14	1	Inf	0.016444	erythrocyte volume	BCL7A
1343	rs547138	N02BE01	Acetaminophen	f10	1	Inf	0.016444	blood protein measurement|coagulation factor X amount|coagulation factor XA measurement	F10
1381	rs116909374	N02BE01	Acetaminophen	tshb	1	Inf	0.016444	differentiated thyroid carcinoma|hypothyroidism|multinodular goiter|nontoxic goiter|thyroid carcinoma|thyroid stimulating hormone amount|Toxic Nodular Goiter	-
1417	rs1958078	N02BE01	Acetaminophen	smoc1	1	Inf	0.016444	blood protein measurement|erythrocyte volume|mean corpuscular hemoglobin concentration|Red cell distribution width|sPARC-related modular calcium-binding protein 1 measurement	RPL7AP6
1432	rs2371463	N02BE01	Acetaminophen	tshb	1	Inf	0.016444		TSHR
1475	rs2295829	N02BE01	Acetaminophen	amn	1	Inf	0.016444		AMN
1589	rs8038465	N02BE01	Acetaminophen	ace2	1	Inf	0.016444	aspartate aminotransferase measurement|aspartate aminotransferase to alanine aminotransferase ratio|bilirubin measurement|serum alanine aminotransferase measurement|serum gamma-glutamyl transferase measurement|sex hormone-binding globulin measurement	CD276
1616	rs11073790	N02BE01	Acetaminophen	tshb	1	Inf	0.016444	hormone measurement|hyperthyroidism|hypothyroidism|IGF-1 measurement|thyroid stimulating hormone amount	-
1680	rs12599777	N02BE01	Acetaminophen	nagpa	1	Inf	0.016444	blood protein measurement|n-acetylglucosamine-1-phosphodiester alpha-N-acetylglucosaminidase measurement|protein measurement	NAGPA
1878	rs4646787	N02BE01	Acetaminophen	aldh3a1	1	Inf	0.016444	aldehyde dehydrogenase|blood protein measurement|dimeric NADP-preferring measurement|protein measurement	ALDH3A1
2006	rs11654194	N02BE01	Acetaminophen	tshb	1	Inf	0.016444	hyperthyroidism|thyroid stimulating hormone amount	LINC00511
2078	rs1667229	N02BE01	Acetaminophen	ttr	1	Inf	0.016444	retinol measurement|retinol-binding protein 4 measurement	TTR
2102	rs12963741	N02BE01	Acetaminophen	dcbld2	1	Inf	0.016444	aspartate aminotransferase measurement|ceramide measurement|cholelithiasis|erythrocyte count|gallstones|hematocrit|hemoglobin measurement|low density lipoprotein cholesterol measurement|non-high density lipoprotein cholesterol measurement|prostate specific antigen amount|serum alanine aminotransferase measurement|serum gamma-glutamyl transferase measurement|total cholesterol measurement	ATP8B1
2129	rs17817077	N02BE01	Acetaminophen	cndp1	1	Inf	0.016444	beta-Ala-His dipeptidase measurement|blood protein measurement	CNDP1
2149	rs35186399	N02BE01	Acetaminophen	cfb	1	Inf	0.016444	activating signal cointegrator 1 complex subunit 1 measurement|adenylyltransferase and sulfurtransferase MOCS3 measurement|alanine aminotransferase 1 measurement|alpha-1-antichymotrypsin complex measurement|alpha-N-acetylgalactosaminide alpha-2,6-sialyltransferase 2 measurement|augurin measurement|aurora kinase B measurement|axin-2 measurement|baculoviral IAP repeat-containing protein 5 measurement|C-C motif chemokine 1 measurement|C-type lectin domain family 4 member D measurement|cadherin-related family member 5 measurement|calcium/calmodulin-dependent protein kinase type 1D measurement|CCAAT/enhancer-binding protein beta measurement|cellular retinoic acid-binding protein 1 measurement|chromobox protein homolog 5 measurement|cyclin-dependent kinase 5:cyclin-dependent kinase 5 activator 1 complex measurement|cytochrome c oxidase assembly factor 3 homolog|cytochrome c oxidase subunit 4 isoform 2|cytochrome p450 3a4 measurement|cytosolic measurement|desmoglein-1 measurement|DNA repair protein RAD51 homolog 1 amount|DNA-binding protein SATB2 measurement|DNA-directed RNA polymerases I and III subunit RPAC1 measurement|E3 ubiquitin-protein ligase NEURL1 measurement|E3 ubiquitin-protein ligase RNF128 measurement|E3 ubiquitin-protein ligase RNF149 measurement|ectonucleoside triphosphate diphosphohydrolase 1 measurement|endothelin-converting enzyme 1 measurement|epididymal-specific lipocalin-10 measurement|fractalkine measurement|glutathione S-transferase A4 measurement|glycerol-3-phosphate dehydrogenase 1-like protein measurement|growth factor receptor-bound protein 7 measurement|guanylate-binding protein 6 measurement|heterogeneous nuclear ribonucleoprotein Q amount|histone acetyltransferase type b catalytic subunit measurement|insulin growth factor-like family member 3 measurement|integrin alpha-5 measurement|interleukin-10 receptor subunit alpha measurement|interleukin-34 measurement|interleukin-37 measurement|kallikrein-12 measurement|kallikrein-6 measurement|kv channel-interacting protein 1 measurement|layilin measurement|leucine-rich repeat and fibronectin type III domain-containing protein 1 measurement|leucine-rich repeat-containing protein 74A measurement|lymphotoxin alpha2:beta1 measurement|mast cell-expressed membrane protein 1 measurement|membrane-associated progesterone receptor component 2 measurement|mitochondrial measurement|mucin-1 measurement|myotubularin-related protein 1 measurement|o-acetyl-ADP-ribose deacetylase MACROD1 measurement|OCIA domain-containing protein 1 measurement|oncostatin-M measurement|peptidyl-prolyl cis-trans isomerase-like 2 measurement|PH and SEC7 domain-containing protein 1 measurement|phosphatidylinositol transfer protein beta isoform measurement|PR domain zinc finger protein 1 measurement|pre-mRNA-processing factor 6 measurement|protein measurement|protein sel-1 homolog 2 measurement|protein YIPF6 measurement|protocadherin beta-1 measurement|rab9 effector protein with kelch motifs measurement|rap guanine nucleotide exchange factor 5 measurement|regulator of G-protein signaling 8 measurement|ribosome biogenesis protein TSR3 homolog measurement|RNA polymerase II elongation factor ELL measurement|RNA-binding protein 24 measurement|scavenger receptor class A member 3 measurement|secreted frizzled-related protein 2 measurement|serine/threonine-protein kinase Chk1 measurement|small conductance calcium-activated potassium channel protein 1 measurement|sperm-associated antigen 11A measurement|stromal interaction molecule 1 measurement|T-cell surface glycoprotein CD3 epsilon chain measurement|t-cell surface glycoprotein CD8 beta chain measurement|tachykinin-4 measurement|thioredoxin-interacting protein measurement|thymidine kinase|toll-like receptor 1 measurement|transcription factor IIIb 90 kda subunit measurement|tropomyosin beta chain measurement|tumor necrosis factor receptor superfamily member 19L amount|tumor necrosis factor receptor superfamily member 3 amount|tyrosine-protein kinase ZAP-70 measurement|uncharacterized protein C3orf18 measurement|uroplakin-3b-like protein measurement|v-set and transmembrane domain-containing protein 4 measurement|zinc finger protein 276 measurement|zinc transporter 3 measurement	CFD
2171	rs2288930	N02BE01	Acetaminophen	il1rap	1	Inf	0.016444	BMI-adjusted waist-hip ratio|educational attainment|sex hormone-binding globulin measurement	HDGFL2
2216	rs147223423	N02BE01	Acetaminophen	ldlr	1	Inf	0.016444		LDLR
2274	rs8102710	N02BE01	Acetaminophen	cndp1	1	Inf	0.016444	beta-Ala-His dipeptidase measurement|blood protein measurement|carnosine measurement	ZNF675
2276	rs35320779	N02BE01	Acetaminophen	cndp1	1	Inf	0.016444	beta-Ala-His dipeptidase measurement|CNDP1/EGFR protein level ratio in blood|CNDP1/F9 protein level ratio in blood	-
2336	rs41290120	N02BE01	Acetaminophen	rab6a	1	Inf	0.016444	Alzheimer disease|apolipoprotein A 1 measurement|apolipoprotein B measurement|apolipoprotein B to apolipoprotein A1 ratio|blood VLDL cholesterol amount|cholesterol in medium LDL measurement|cholesterol in medium VLDL measurement|cholesterol to total lipids in IDL percentage|cholesterol to total lipids in large LDL percentage|cholesterol to total lipids in medium VLDL percentage|cholesterol to total lipids in small HDL percentage|cholesterol to total lipids in small VLDL percentage|cholesterol to total lipids in very small VLDL percentage|cholesterol:total lipids ratio|cholesteryl ester measurement|cholesteryl esters to total lipids in medium VLDL percentage|cholesteryl esters to total lipids in very small VLDL percentage|cholesteryl esters:total lipids ratio|concentration of large LDL particles measurement|disease|esterified cholesterol measurement|fatty acid measurement|free cholesterol in IDL measurement|free cholesterol measurement|free cholesterol to total lipids in large HDL percentage|free cholesterol to total lipids in large LDL percentage|free cholesterol to total lipids in medium LDL percentage|free cholesterol to total lipids in medium VLDL percentage|free cholesterol to total lipids in small HDL percentage|free cholesterol to total lipids in small LDL percentage|free cholesterol to total lipids in small VLDL percentage|free cholesterol:total lipids ratio|high density lipoprotein cholesterol measurement|intermediate density lipoprotein measurement|lipid measurement|low density lipoprotein cholesterol measurement|memory performance|metabolic syndrome|myocardial infarction|phosphatidylcholine measurement|phospholipid measurement|phospholipids in IDL measurement|phospholipids in medium LDL measurement|phospholipids:total lipids ratio|remnant cholesterol measurement|sphingomyelin measurement|total cholesterol measurement|total lipids in IDL|total lipids in large LDL|total lipids in LDL measurement|total lipids in medium LDL|triglycerides to total lipids in IDL percentage|triglycerides to total lipids in large LDL percentage|triglycerides to total lipids in medium LDL percentage|triglycerides to total lipids in medium VLDL percentage|triglycerides to total lipids in small LDL percentage|triglycerides to total lipids in small VLDL percentage|triglycerides to total lipids in very small VLDL percentage|triglycerides:total lipids ratio	NECTIN2
243	rs140320147	N02BE01	Acetaminophen	ca14	1	Inf	0.016444		CA14
2639	rs1799809	N02BE01	Acetaminophen	proc	1	Inf	0.016444	blood protein measurement|body height|F9/PROC protein level ratio in blood|protein C measurement|venous thromboembolism|vitamin K-dependent protein C measurement	PROC
265	rs147350405	N02BE01	Acetaminophen	cdhr2	1	Inf	0.016444	osteoarthritis	Metazoa_SRP
2790	rs887829	N02BE01	Acetaminophen	bche	1	Inf	0.016444	Abnormality of the liver|aldosterone measurement|angiopoietin-related protein 1 measurement|bilirubin measurement|bilirubin metabolism disease|biliverdin measurement|blood protein measurement|cerebrospinal fluid composition attribute|Cholecystitis|cholelithiasis|circulating cell free DNA measurement|environmental exposure measurement|gallstones|gut microbiome measurement|histidine betaine (hercynine) measurement|hormone measurement|Hyperbilirubinemia|Jaundice|liver disease|low density lipoprotein cholesterol measurement|metabolite measurement|nuclear receptor subfamily 1 group D member 2 measurement|protein measurement|protein-tyrosine kinase 6 measurement|retinol dehydrogenase 16 measurement|serum metabolite measurement|Succinimide measurement|sulfate of piperine metabolite C16H19NO3 (2) measurement|sulfate of piperine metabolite C18H21NO3 (1) measurement|sulfate of piperine metabolite C18H21NO3 (3) measurement|testis-specific chromodomain protein Y 1 measurement|thyroxine measurement|tissue factor measurement|total cholesterol measurement|trait in response to antirheumatic drug|UDP-glucuronosyltransferase 1-6 measurement|X-11441 measurement|X-11442 measurement|X-11522 measurement|X-11530 measurement|X-11793--oxidized bilirubin measurement|X-16946 measurement|X-21448 measurement|X-21796 measurement|X-24849 measurement|xanthurenate measurement	UGT1A1
2865	rs113921126	N02BE01	Acetaminophen	mep1b	1	Inf	0.016444	BMI-adjusted hip circumference|body mass index|cystatin C measurement|fat pad mass|lean body mass	NCOA6
2873	rs76728310	N02BE01	Acetaminophen	vstm2l	1	Inf	0.016444	body height	TTI1
2898	rs2284277	N02BE01	Acetaminophen	smoc1	1	Inf	0.016444	non-high density lipoprotein cholesterol measurement	SDC4
2934	rs6142934	N02BE01	Acetaminophen	ca14	1	Inf	0.016444	C-reactive protein measurement|erythrocyte volume|glomerular filtration rate|serum creatinine amount|testosterone measurement	TAF4
3130	3:12693099_GC_G	N02BE01	Acetaminophen	f10	1	Inf	0.016444	BMI-adjusted hip circumference|BMI-adjusted waist-hip ratio|HbA1c measurement|Red cell distribution width|total cholesterol measurement	RAF1
3136	rs13078881	N02BE01	Acetaminophen	btd	1	Inf	0.016444	blood protein measurement|electrocardiography|glomerular filtration rate|protein measurement|QRS duration	BTD
3170	rs1807403	N02BE01	Acetaminophen	gask1a	1	Inf	0.016444		GASK1A
3237	rs2316653	N02BE01	Acetaminophen	c4bpb	1	Inf	0.016444	body mass index|body weight|urate measurement|vitamin k-dependent protein S measurement	-
3239	rs9822589	N02BE01	Acetaminophen	c4bpb	1	Inf	0.016444	fat pad mass	-
3243	rs12487717	N02BE01	Acetaminophen	dcbld2	1	Inf	0.016444	blood protein measurement|CUB and LCCL domain-containing protein 2 measurement|discoidin	DCBLD2
3261	rs3856718	N02BE01	Acetaminophen	boc	1	Inf	0.016444	blood protein measurement|body height|brother of CDO measurement	BOC
3319	rs35563172	N02BE01	Acetaminophen	clu	1	Inf	0.016444	apolipoprotein A 1 measurement|C-reactive protein measurement|high density lipoprotein cholesterol measurement|serum alanine aminotransferase measurement|testosterone measurement	MBNL1
3335	rs1803274	N02BE01	Acetaminophen	bche	1	Inf	0.016444	acidic leucine-rich nuclear phosphoprotein 32 family member A measurement|aldehyde dehydrogenase|alpha-N-acetylgalactosaminide alpha-2,6-sialyltransferase 3 measurement|anosmin-1 measurement|apolipoprotein B measurement|apolipoprotein E measurement|apolipoprotein F measurement|apolipoprotein M measurement|ATP-dependent RNA helicase A measurement|ATPase ASNA1 measurement|aurora kinase B measurement|beta-defensin 108B measurement|blood protein measurement|butyrylcholinesterase measurement|carbohydrate sulfotransferase 14 measurement|carbonic anhydrase 2 measurement|carboxypeptidase e measurement|caveolin-2 measurement|cellular retinoic acid-binding protein 1 measurement|cellular tumor antigen p53 measurement|chitinase-3-like protein 2 measurement|coiled-coil domain-containing protein 126 measurement|collectin-10 measurement|complement component C8 measurement|cysteine-rich motor neuron 1 protein measurement|cytochrome b-c1 complex subunit 7 measurement|cytochrome c oxidase assembly factor 3 homolog|cytohesin-2 measurement|cytoskeleton-associated protein 2 measurement|deoxynucleoside triphosphate triphosphohydrolase SAMHD1 measurement|dimeric NADP-preferring measurement|DNA repair protein RAD51 homolog 1 amount|dolichyl-diphosphooligosaccharide--protein glycosyltransferase subunit 1 measurement|dual specificity mitogen-activated protein kinase kinase 1 measurement|dynactin subunit 2 measurement|E3 ubiquitin-protein ligase NEURL1 measurement|E3 ubiquitin-protein ligase RNF128 measurement|early endosome antigen 1 measurement|ectonucleoside triphosphate diphosphohydrolase 1 measurement|estrogen sulfotransferase measurement|eukaryotic translation initiation factor 5 amount|fractalkine measurement|furin measurement|glycerol-3-phosphate dehydrogenase 1-like protein measurement|glypican-6 measurement|Golgi SNAP receptor complex member 1 measurement|high mobility group protein B2 measurement|histone-lysine n-methyltransferase EHMT2 measurement|histone-lysine N-methyltransferase SETD2 measurement|interferon alpha-5 measurement|kelch-like protein 13 measurement|keratinocyte differentiation-associated protein measurement|kv channel-interacting protein 1 measurement|ladinin-1 measurement|layilin measurement|leucine-rich repeat and transmembrane domain-containing protein 2 measurement|lymphotoxin alpha2:beta1 measurement|malignant T-cell-amplified sequence 1 measurement|MICAL-like protein 2 measurement|mitochondrial measurement|mucin-1 measurement|multimerin-2 measurement|myocardial zonula adherens protein measurement|neuregulin-4 measurement|neurexin-1 measurement|NKG2-D type II integral membrane protein amount|palmitoyl-protein thioesterase 1 measurement|PAX-interacting protein 1 measurement|pentraxin-related protein PTX3 measurement|PH and SEC7 domain-containing protein 1 measurement|PH and SEC7 domain-containing protein 2 measurement|phosphatidylinositol transfer protein beta isoform measurement|poly(A) RNA polymerase|potassium voltage-gated channel subfamily E regulatory beta subunit 5 measurement|pregnancy-specific beta-1-glycoprotein 5 measurement|protein measurement|protein NDRG4 measurement|protein RIC-3 measurement|protocadherin beta-2 measurement|ras-related protein Rab-27B measurement|receptor-interacting serine/threonine-protein kinase 2 measurement|recoverin measurement|regulator of G-protein signaling 3 measurement|rho GTPase-activating protein 1 measurement|rho GTPase-activating protein 30 measurement|rho guanine nucleotide exchange factor 2 measurement|rhophilin-2 measurement|RNA-binding protein 24 measurement|serine palmitoyltransferase 1 measurement|serine/threonine-protein kinase PAK 3 measurement|serine/threonine-protein kinase ULK3 measurement|serine/threonine-protein phosphatase 2A 65 kDa regulatory subunit A alpha isoform measurement|serum albumin amount|signal-regulatory protein gamma measurement|sodium-coupled monocarboxylate transporter 1 measurement|sodium-independent sulfate anion transporter measurement|tachykinin-4 measurement|teneurin-3 measurement|teneurin-4 measurement|toll-like receptor 1 measurement|tumor necrosis factor ligand superfamily member 14 measurement|tumor necrosis factor ligand superfamily member 18 amount|tumor necrosis factor receptor superfamily member 4 amount|UDP-glucuronosyltransferase 1-6 measurement|valine--tRNA ligase measurement|vesicle-associated membrane protein 4 measurement	BCHE
334	rs2227624	N02BE01	Acetaminophen	serpinc1	1	Inf	0.016444		SERPINC1
3377	rs114780909	N02BE01	Acetaminophen	fetub	1	Inf	0.016444		HRG-AS1
3406	rs6444442	N02BE01	Acetaminophen	il1rap	1	Inf	0.016444	blood protein measurement|breastfeeding duration|eosinophil count|gut microbiome measurement|interleukin 1 Receptor accessory protein measurement|interleukin-1 receptor accessory protein measurement|level of interleukin-1 receptor accessory protein in blood serum|protein measurement	GCNT1P3
3425	rs3806755	N02BE01	Acetaminophen	selenop	1	Inf	0.016444		SLC26A1
363	rs4950806	N02BE01	Acetaminophen	bche	1	Inf	0.016444	butyrylcholinesterase measurement	SNORA70H
3635	rs2341218	N02BE01	Acetaminophen	pdgfc	1	Inf	0.016444	appendicular lean mass	-
3656	rs2047500	N02BE01	Acetaminophen	cela3a	1	Inf	0.016444		SORBS2
3719	rs465002	N02BE01	Acetaminophen	apof	1	Inf	0.016444	Abdominal Aortic Aneurysm|Agents acting on the renin-angiotensin system use measurement|appendicular lean mass|blood insulin amount|blood VLDL cholesterol amount|BMI-adjusted fasting blood insulin measurement|BMI-adjusted hip circumference|BMI-adjusted waist circumference|BMI-adjusted waist-hip ratio|body fat distribution|body fat percentage|body height|C-reactive protein measurement|cholesterol:total lipids ratio|cholesteryl esters to total lipids in large VLDL percentage|cholesteryl esters:total lipids ratio|chylomicron amount|chylomicron change measurement|diabetes mellitus|diabetic eye disease|diabetic neuropathy|diabetic retinopathy|Drugs used in diabetes use measurement|erythrocyte count|erythrocyte volume|esterified cholesterol change measurement|family history|fatty acid measurement|free androgen index|free cholesterol change measurement|free cholesterol to total lipids in very large VLDL percentage|free cholesterol:total lipids ratio|glucose measurement|HbA1c measurement|hematocrit|hemoglobin measurement|high density lipoprotein cholesterol measurement|hypertension|insulin measurement|insulin resistance|lipid change measurement|low density lipoprotein cholesterol measurement|mean corpuscular hemoglobin concentration|mean reticulocyte volume|metabolic syndrome|phospholipid change measurement|phospholipids:total lipids ratio|platelet component distribution width|platelet count|pulse pressure measurement|Red cell distribution width|serum alanine aminotransferase measurement|serum albumin amount|sex hormone-binding globulin measurement|smoking behavior|systolic blood pressure|testosterone measurement|total cholesterol change measurement|total cholesterol measurement|triglyceride change measurement|triglyceride measurement|triglyceride:HDL cholesterol ratio|type 2 diabetes mellitus|urate measurement|uric acid measurement|very low density lipoprotein cholesterol change measurement|visceral adipose tissue quantity|visceral:gluteofemoral adipose tissue ratio measurement|waist-hip ratio	C5orf67
3738	rs149999508	N02BE01	Acetaminophen	dcbld2	1	Inf	0.016444		GCNT4
3744	rs2046045	N02BE01	Acetaminophen	tshb	1	Inf	0.016444	body height|drug use measurement|Hashimoto's thyroiditis|hormone measurement|hyperthyroidism|hypothyroidism|thyroid disease|thyroid function|thyroid stimulating hormone amount|Thyrotoxicosis	PDE8B
3888	rs2913909	N02BE01	Acetaminophen	cdhr2	1	Inf	0.016444		-
3930	rs2151941	N02BE01	Acetaminophen	xpnpep2	1	Inf	0.016444	alkaline phosphatase measurement|BMI-adjusted waist-hip ratio|calcium measurement|chronic obstructive pulmonary disease|cup-to-disc ratio measurement|hemoglobin measurement|pulse pressure measurement|waist-hip ratio	RREB1
3989	rs1061537	N02BE01	Acetaminophen	boc	1	Inf	0.016444	apolipoprotein B measurement|basophil count|eosinophil count|Graves disease|inflammatory bowel disease	MICD
4027	rs641153	N02BE01	Acetaminophen	cfb	1	Inf	0.016444	1-phosphatidylinositol 4,5-bisphosphate phosphodiesterase gamma-1 measurement|age-related macular degeneration|alanine aminotransferase 1 measurement|ATP-dependent RNA helicase A measurement|atrophic macular degeneration|aurora kinase B measurement|B-cell lymphoma 6 protein measurement|baculoviral IAP repeat-containing protein 5 measurement|blood protein measurement|C-C motif chemokine 1 measurement|C-type lectin domain family 4 member D measurement|CCAAT/enhancer-binding protein beta measurement|complement C1q and tumor necrosis factor-related protein 9A measurement|complement factor B measurement|COVID-19|cullin-9 measurement|cystatin-8 measurement|cytosolic measurement|DNA repair protein RAD51 homolog 1 amount|DNA-binding protein SATB2 measurement|ER membrane protein complex subunit 4 measurement|fibroblast growth factor 8 isoform B amount|glycerol-3-phosphate dehydrogenase 1-like protein measurement|HEPACAM family member 2 measurement|hephaestin-like protein 1 measurement|interferon alpha-5 measurement|interferon gamma measurement|interleukin 18 receptor 1 measurement|interleukin-10 receptor subunit beta measurement|interleukin-37 measurement|killer cell immunoglobulin-like receptor 2DL2 measurement|mast/stem cell growth factor receptor amount|neurexophilin-1 measurement|NKG2-E type II integral membrane protein measurement|PH and SEC7 domain-containing protein 1 measurement|protein measurement|ras-related protein Rab-27B measurement|sorting nexin-7 measurement|stabilin-2 measurement|staphylococcus seropositivity|stromal interaction molecule 1 measurement|thymidine kinase|tight junction protein ZO-1 measurement|transcription factor AP-1 measurement|tumor necrosis factor ligand superfamily member 14 measurement|tumor necrosis factor ligand superfamily member 18 amount|tyrosine-protein phosphatase non-receptor type 1 measurement|vesicle-associated membrane protein 8 measurement|WAP four-disulfide core domain protein 5 measurement|wet macular degeneration	CFB
4140	rs11968875	N02BE01	Acetaminophen	bche	1	Inf	0.016444		PREP
4241	rs2983511	N02BE01	Acetaminophen	tshb	1	Inf	0.016444	autoimmune thyroid disease|drug use measurement|hormone measurement|hyperthyroidism|hypothyroidism|thyroid disease|Thyroid preparation use measurement|thyroid stimulating hormone amount|Thyrotoxicosis	PDE10A
4259	rs2960834	N02BE01	Acetaminophen	smoc1	1	Inf	0.016444	free cholesterol in large HDL measurement|free cholesterol to total lipids in small HDL percentage|low density lipoprotein cholesterol measurement|metabolic syndrome|reticulocyte measurement|triglycerides:total lipids ratio|VLDL particle size	ZFAND2A
4345	rs10081281	N02BE01	Acetaminophen	egfr	1	Inf	0.016444		EGFR
4354	rs28538349	N02BE01	Acetaminophen	gusb	1	Inf	0.016444	protein measurement	SDK1
4355	rs184780137	N02BE01	Acetaminophen	gusb	1	Inf	0.016444	alcohol use disorder measurement|leukocyte quantity|myeloid leukocyte count|neutrophil count|Parkinson disease|smoking initiation	ZNF804B
4447	rs1431092	N02BE01	Acetaminophen	ptn	1	Inf	0.016444	blood protein measurement|pleiotrophin measurement	PTN
4541	rs35486529	N02BE01	Acetaminophen	slc39a14	1	Inf	0.016444	brain volume	SLC39A14
4557	rs9331938	N02BE01	Acetaminophen	clu	1	Inf	0.016444		CLU
4566	rs2439300	N02BE01	Acetaminophen	tshb	1	Inf	0.016444	hypothyroidism|protein measurement|thyroid stimulating hormone amount|Toxic Nodular Goiter	NRG1
4634	rs5893603	N02BE01	Acetaminophen	rrm2b	1	Inf	0.016444		SUMO2P19
4713	9:16399201_TG_T	N02BE01	Acetaminophen	boc	1	Inf	0.016444		LINC03041
4905	rs5934255	N02BE01	Acetaminophen	ace2	1	Inf	0.016444		CLTRN
4944	rs146401662	N02BE01	Acetaminophen	il1rap	1	Inf	0.016444	alkaline phosphatase measurement|balding measurement	-
4964	rs11096255	N02BE01	Acetaminophen	xpnpep2	1	Inf	0.016444	blood protein measurement|pro-hydroxy-pro measurement|prolylproline measurement|protein measurement|uric acid measurement	-
4966	rs62600579	N02BE01	Acetaminophen	cdhr2	1	Inf	0.016444		-
5012	rs8283	N02BE01	Acetaminophen	ambp	1	Inf	0.016444	blood protein measurement|clostridiales seropositivity|complement C4b measurement|ubiquitin carboxyl-terminal hydrolase 25 measurement	ATF6B
5013	rs147941577	N02BE01	Acetaminophen	ambp	1	Inf	0.016444	level of protein AMBP in blood serum	AMBP
5031	rs111696008	N02BE01	Acetaminophen	bche	1	Inf	0.016444	blood protein measurement|protein measurement	-
5045	rs33985460	N02BE01	Acetaminophen	ca14	1	Inf	0.016444		PRKAG3
5083	19:6710584_GGA_G	N02BE01	Acetaminophen	cfb	1	Inf	0.016444		C3
5147	rs1147707	N02BE01	Acetaminophen	fstl1	1	Inf	0.016444	blood protein measurement|follistatin-related protein 1 measurement	FSTL1
5177	3:58310641_TTA_T	N02BE01	Acetaminophen	il18r1	1	Inf	0.016444		HTD2
5222	Affx-52346130	N02BE01	Acetaminophen	ment	1	Inf	0.016444		C1orf56
5223	rs370213063	N02BE01	Acetaminophen	mep1b	1	Inf	0.016444		STAG1
5330	rs60018147	N02BE01	Acetaminophen	xpnpep2	1	Inf	0.016444	heel bone mineral density|sex hormone-binding globulin measurement	NFIC
58	rs10917469	N02BE01	Acetaminophen	tshb	1	Inf	0.016444	goiter|hormone measurement|hyperthyroidism|hypothyroidism|multinodular goiter|nontoxic goiter|thyroid gland volume|thyroid stimulating hormone amount|Thyrotoxicosis|Toxic Nodular Goiter	MICOS10
628	rs8211	N02BE01	Acetaminophen	ca14	1	Inf	0.016444	apolipoprotein A 1 measurement|bilirubin measurement|blood VLDL cholesterol amount|C-reactive protein measurement|cholesterol in large VLDL measurement|cholesterol in very large VLDL measurement|cholesteryl ester measurement|cholesteryl esters to total lipids in large HDL percentage|cholesteryl esters:total lipids ratio|chylomicron amount|eosinophil percentage of leukocytes|fatty acid measurement|free cholesterol in large VLDL measurement|free cholesterol in very large VLDL measurement|free cholesterol in VLDL measurement|free cholesterol measurement|glomerular filtration rate|high density lipoprotein cholesterol measurement|lipid measurement|low density lipoprotein cholesterol measurement|metabolic syndrome|phospholipid measurement|phospholipids in large VLDL measurement|phospholipids in very large VLDL measurement|phospholipids in VLDL measurement|phospholipids:total lipids ratio|sex hormone-binding globulin measurement|testosterone measurement|total cholesterol measurement|total lipids in large VLDL|total lipids in very large VLDL measurement|total lipids in VLDL measurement|triglyceride measurement|triglycerides in small HDL measurement|triglycerides in very large VLDL measurement|triglycerides in VLDL measurement	CYP26C1
795	rs7128207	N02BE01	Acetaminophen	tshb	1	Inf	0.016444	hypothyroidism	PRDM11
869	rs35939600	N02BE01	Acetaminophen	rab6a	1	Inf	0.016444	brain attribute	MRPL48
2339	rs429358	N03AX09	Lamotrigine	gusb	1	Inf	0.016444	1-palmitoyl-2-stearoyl-GPC (16:0/18:0) measurement|3-hydroxybutyrate measurement|age-related macular degeneration|alkaline phosphatase measurement|Alzheimer disease|Alzheimer's disease biomarker measurement|amyloid-beta measurement|apolipoprotein A 1 measurement|apolipoprotein B measurement|beta-amyloid 1-42 measurement|blood protein measurement|blood VLDL cholesterol amount|body mass index|C-reactive protein measurement|cerebral amyloid deposition measurement|cerebrospinal fluid composition attribute|cholesteryl ester measurement|chylomicron amount|COVID-19|cystatin C measurement|dementia|diabetes mellitus|disease progression measurement|drug use measurement|esterified cholesterol measurement|family history of Alzheimer’s disease|free cholesterol measurement|free cholesterol:total lipids ratio|glomerular filtration rate|HbA1c measurement|HDL particle size|high density lipoprotein cholesterol measurement|hip|hippocampal volume|intermediate density lipoprotein measurement|knee|Lewy body dementia|life span trait|lipid measurement|liver fat measurement|low density lipoprotein cholesterol measurement|memory impairment|memory performance|Mental deterioration|metabolic syndrome|obesity|osteoarthritis|p-tau measurement|Parkinson disease|phospholipid measurement|phospholipids:total lipids ratio|serum alanine aminotransferase measurement|serum creatinine amount|serum gamma-glutamyl transferase measurement|sleep duration trait|t-tau measurement|taste liking measurement|total cholesterol measurement|triglyceride measurement|triglycerides:total lipids ratio|vascular dementia	APOE|APOC1
2339	rs429358	S01XA18	Cyclosporine	vwa1	1	Inf	0.016444	1-palmitoyl-2-stearoyl-GPC (16:0/18:0) measurement|3-hydroxybutyrate measurement|age-related macular degeneration|alkaline phosphatase measurement|Alzheimer disease|Alzheimer's disease biomarker measurement|amyloid-beta measurement|apolipoprotein A 1 measurement|apolipoprotein B measurement|beta-amyloid 1-42 measurement|blood protein measurement|blood VLDL cholesterol amount|body mass index|C-reactive protein measurement|cerebral amyloid deposition measurement|cerebrospinal fluid composition attribute|cholesteryl ester measurement|chylomicron amount|COVID-19|cystatin C measurement|dementia|diabetes mellitus|disease progression measurement|drug use measurement|esterified cholesterol measurement|family history of Alzheimer’s disease|free cholesterol measurement|free cholesterol:total lipids ratio|glomerular filtration rate|HbA1c measurement|HDL particle size|high density lipoprotein cholesterol measurement|hip|hippocampal volume|intermediate density lipoprotein measurement|knee|Lewy body dementia|life span trait|lipid measurement|liver fat measurement|low density lipoprotein cholesterol measurement|memory impairment|memory performance|Mental deterioration|metabolic syndrome|obesity|osteoarthritis|p-tau measurement|Parkinson disease|phospholipid measurement|phospholipids:total lipids ratio|serum alanine aminotransferase measurement|serum creatinine amount|serum gamma-glutamyl transferase measurement|sleep duration trait|t-tau measurement|taste liking measurement|total cholesterol measurement|triglyceride measurement|triglycerides:total lipids ratio|vascular dementia	APOE|APOC1
4729	rs7865362	C07CB03	Chlorthalidone |Atenolol	ca12	1	Inf	0.016444		B4GALT1|B4GALT1-AS1|RNU4ATAC15P
4729	rs7865362	N03AX11	Topiramate	ca12	1	Inf	0.016444		B4GALT1|B4GALT1-AS1|RNU4ATAC15P
829	rs28456	N02AJ06	Caffeine |Acetaminophen |Codeine|Acetaminophen |Codeine |Ketorolac|Acetaminophen |Codeine	cela2a|cela3a|dcbld2|il18r1|mep1b|pnlip	6	3.23629853799671	0.0164495	1-palmitoyl-2-dihomo-linolenoyl-GPC (16:0/20:3n3 or 6) measurement|arachidonic acid measurement|bipolar disorder|blood glucose amount|blood VLDL cholesterol amount|cholesterol:total lipids ratio|cholesteryl ester 20:5 measurement|cholesteryl ester measurement|cholesteryl esters:total lipids ratio|chylomicron amount|colorectal cancer|Crohn's disease|docosahexaenoic acid measurement|docosapentaenoic acid measurement|eosinophil count|esterified cholesterol measurement|fatty acid measurement|free cholesterol measurement|free cholesterol:total lipids ratio|high density lipoprotein cholesterol measurement|Hypercholesterolemia|inflammatory bowel disease|intermediate density lipoprotein measurement|linoleic acid measurement|lipid measurement|lipoprotein measurement|low density lipoprotein cholesterol measurement|lysophosphatidylcholine measurement|major depressive disorder|metabolite measurement|neutrophil count|phosphatidylcholine measurement|phosphatidylinositol measurement|phospholipid measurement|phospholipids:total lipids ratio|sleep duration trait|total cholesterol measurement|triglyceride measurement|triglycerides:total lipids ratio	FADS2|FADS1|MYRF|FEN1|MIR1908|TMEM258|MIR611
274	1:156455314_CTT_C	L01XX05	Hydroxyurea	map2|mmp1	2	11.8958745328783	0.0164867	ANGPT1/APP protein level ratio in blood|Antimigraine preparation use measurement|ANXA3/EDAR protein level ratio in blood|APP/DKK1 protein level ratio in blood|APP/NID2 protein level ratio in blood|APP/PDGFB protein level ratio in blood|APP/SPARC protein level ratio in blood|APP/VEGFC protein level ratio in blood|AXIN1/HEXIM1 protein level ratio in blood|AXIN1/MAVS protein level ratio in blood|BACH1/HEXIM1 protein level ratio in blood|BANK1/NFATC1 protein level ratio in blood|blood protein measurement|BMI-adjusted waist circumference|BMI-adjusted waist-hip ratio|body height|body mass index|CASP2/NUB1 protein level ratio in blood|CCN2/EDAR protein level ratio in blood|CCN2/HBEGF protein level ratio in blood|CD69/CDKN2D protein level ratio in blood|CDKN1A/CDKN2D protein level ratio in blood|CDKN1A/NCK2 protein level ratio in blood|CDKN2D/FOXO1 protein level ratio in blood|CDKN2D/KIFBP protein level ratio in blood|CDKN2D/TBL1X protein level ratio in blood|CLEC1B/EGF protein level ratio in blood|CLEC1B/HEXIM1 protein level ratio in blood|CLEC1B/MGLL protein level ratio in blood|CLEC1B/SNAP29 protein level ratio in blood|CRADD/EDAR protein level ratio in blood|CXCL5/EDAR protein level ratio in blood|DAB2/GRAP2 protein level ratio in blood|DAB2/NCK2 protein level ratio in blood|DBI/EDAR protein level ratio in blood|DOK2/GRAP2 protein level ratio in blood|DOK2/MESD protein level ratio in blood|DOK2/PDLIM7 protein level ratio in blood|EBAG9/EDAR protein level ratio in blood|EDAR/ENO2 protein level ratio in blood|EDAR/PRDX5 protein level ratio in blood|EDAR/SERPINB1 protein level ratio in blood|EDAR/TACC3 protein level ratio in blood|EDAR/TXNDC5 protein level ratio in blood|electrocardiography|eotaxin measurement|HBEGF/PDGFA protein level ratio in blood|Headache|HEXIM1/IKBKG protein level ratio in blood|HEXIM1/IPCEF1 protein level ratio in blood|HEXIM1/TARBP2 protein level ratio in blood|HEXIM1/TBL1X protein level ratio in blood|interstitial collagenase measurement|IPCEF1/TBCB protein level ratio in blood|IPCEF1/TBCC protein level ratio in blood|MED18/TBL1X protein level ratio in blood|MGLL/PLA2G4A protein level ratio in blood|migraine disorder|MITD1/RHOC protein level ratio in blood|mitochondrial DNA measurement|monocyte count|NFATC1/TJAP1 protein level ratio in blood|pain|platelet count|platelet crit|potassium measurement|serum alanine aminotransferase measurement|SNX9/VASH1 protein level ratio in blood|TPE interval measurement	Y_RNA|MEF2D
154	rs6664374	N03AF01	Carbamazepine	fga|pla2g2a	2	12.9184971011147	0.0165005	apolipoprotein A 1 measurement|basophil count|blood VLDL cholesterol amount|C-reactive protein measurement|circulating fibrinogen levels|eosinophil count|erythrocyte attribute|erythrocyte volume|glycoprotein measurement|granulocyte count|granulocyte percentage of myeloid white cells|high density lipoprotein cholesterol measurement|LEPR/NTRK2 protein level ratio in blood|leukocyte quantity|low density lipoprotein cholesterol measurement|lymphocyte count|lymphocyte percentage of leukocytes|mean corpuscular hemoglobin|mitochondrial DNA measurement|monocyte percentage of leukocytes|myeloid leukocyte count|neutrophil count|neutrophil percentage of leukocytes|phospholipids:total lipids ratio|platelet count|platelet crit|protein measurement|serum albumin amount|serum amyloid A-1 protein amount|serum iron amount	-|LEPR
1732	rs72787359	N03AF01	Carbamazepine	ace2|cfhr5	2	12.9184971011147	0.0165005	body height|C-reactive protein measurement|erythrocyte count|high density lipoprotein cholesterol measurement|low density lipoprotein cholesterol measurement|serum gamma-glutamyl transferase measurement	-
4498	rs4841132	N03AG01	Valproic Acid	eng|galnt2|gas6|ncr3lg1|spint1	5	3.73585396897375	0.0165734	alcohol use disorder measurement|alkaline phosphatase measurement|blood glucose amount|blood insulin amount|blood VLDL cholesterol amount|body mass index|cholesterol:total lipids ratio|cholesteryl ester measurement|cholesteryl esters:total lipids ratio|esterified cholesterol measurement|free cholesterol measurement|free cholesterol:total lipids ratio|high density lipoprotein cholesterol measurement|Hypercholesterolemia|intermediate density lipoprotein measurement|lipid measurement|lipoprotein measurement|low density lipoprotein cholesterol measurement|phospholipid measurement|phospholipids:total lipids ratio|serum alanine aminotransferase measurement|serum albumin amount|sleep duration trait|total cholesterol measurement|triglyceride measurement|triglycerides:total lipids ratio	PPP1R3B-DT
964	rs35887873	A10BB09	Gliclazide	bmp10|cilp|siglec6|wif1	4	4.59901734564474	0.0166403		GSEC|ST3GAL4|KIRREL3
988	rs215223	A10BB09	Gliclazide	angptl7|cilp|dsc2|wif1	4	4.59901734564474	0.0166403		B4GALNT3
3370	rs1900618	N06AB06	Sertraline	pilra	1	78.8978523731489	0.0166833	alpha-2-HS-glycoprotein measurement|blood protein measurement|blood VLDL cholesterol amount|free cholesterol:total lipids ratio|glycoprotein measurement|high density lipoprotein cholesterol measurement|phospholipids:total lipids ratio|protein measurement	HRG-AS1|AHSG
4500	8:10575951_AT_A	N06AB06	Sertraline	ctsl	1	78.8978523731489	0.0166833	blood VLDL cholesterol amount|BMI-adjusted waist circumference|low density lipoprotein cholesterol measurement|neuroticism measurement|neutrophil count|refractive error	-|PINX1|RP1L1
504	rs11596680	N06AB06	Sertraline	ctsl	1	78.8978523731489	0.0166833		PLXDC2
5076	rs146216905	R03BB04	Tiotropium	dipk2b	1	78.8978523731489	0.0166833		FUT1
301	rs61801010	R03BA02	Budesonide	ntrk2	1	Inf	0.0167866		-|Y_RNA|RPL31P11|FCGR2A|FCGR3A|FCGR2B|HSPA6|RPS23P10|FCGR3B|RPS23P9
608	rs9633740	B01AA03	Warfarin	adgrd1|amigo2|lag3|lilra2|vcam1	5	3.88670298191734	0.0168074		TSPAN14|TSPAN14-AS1
2406	rs626283	A02BC01	Omeprazole	man2b2|smpd1	2	11.8745863901863	0.0170111	1-arachidonoyl-GPI (20:4) measurement|1-arachidonoylglycerophosphoinositol measurement|1-linoleoyl-GPI (18:2) measurement|1-oleoyl-GPI (18:1) measurement|1-palmitoleoyl-GPI (16:1) measurement|1-palmitoyl-2-arachidonoyl-GPI (16:0/20:4) measurement|1-palmitoyl-2-linoleoyl-GPI (16:0/18:2) measurement|1-palmitoyl-2-oleoyl-GPI (16:0/18:1) measurement|1-palmitoyl-GPI (16:0) measurement|1-stearoyl-2-arachidonoyl-GPI (18:0/20:4) measurement|1-stearoyl-2-dihomo-linolenoyl-GPI (18:0/20:3n3 or 6) measurement|1-stearoyl-2-linoleoyl-GPI (18:0/18:2) measurement|1-stearoyl-2-oleoyl-GPI (18:0/18:1) measurement|alcoholic liver cirrhosis|alkaline phosphatase measurement|arachidonate 20:4n6-to-1-arachidonoylglycerophosphoinositol ratio|diacylglycerol 38:3 measurement|diacylglycerol 38:4 measurement|docosahexaenoic acid measurement|fatty acid measurement|leukocyte quantity|level of Phosphatidylinositol (16:0_18:1) in blood serum|level of Phosphatidylinositol (16:0_18:2) in blood serum|level of Phosphatidylinositol (18:0_18:2) in blood serum|level of Phosphatidylinositol (18:0_20:3) in blood serum|lipoprotein A measurement|metabolite measurement|neutrophil count|non-alcoholic fatty liver disease|omega-3 polyunsaturated fatty acid measurement|phosphatidate measurement|phosphatidylinositol measurement|platelet count|platelet crit|serum alanine aminotransferase measurement|serum metabolite measurement|urate measurement	TMC4|MBOAT7
1026	rs117692263	B02AA02	Tranexamic Acid	crlf1	1	79.0729803617738	0.0170238	creatine kinase measurement|kallikrein-7 measurement|L lactate dehydrogenase measurement|low density lipoprotein cholesterol measurement|non-high density lipoprotein cholesterol measurement	CD163|CD163L1
1365	rs11621792	G03AC01	Norethisterone	oxt	1	79.0729803617738	0.0170238	alkaline phosphatase measurement|apolipoprotein B measurement|aspartate aminotransferase to alanine aminotransferase ratio|blood VLDL cholesterol amount|body fat percentage|C-reactive protein measurement|cholesterol:total lipids ratio|cholesteryl ester measurement|cholesteryl esters:total lipids ratio|esterified cholesterol measurement|free cholesterol measurement|high density lipoprotein cholesterol measurement|histidine measurement|intermediate density lipoprotein measurement|lipid measurement|lipoprotein measurement|low density lipoprotein cholesterol measurement|mean reticulocyte volume|phospholipid measurement|phospholipids in medium LDL measurement|phospholipids:total lipids ratio|remnant cholesterol measurement|total cholesterol measurement|total lipids in small LDL|triglyceride measurement	NYNRIN
1909	17:37539843_CT_C	B05CB04	Sodium Bicarbonate	cd59	1	79.0729803617738	0.0170238	histidine measurement|serum creatinine amount|tryptophan measurement|tyrosine measurement	PNMT|FBXL20|-|MED1|PGAP3
2080	rs616114	B03BA03	Hydroxocobalamin	ca9	1	79.0729803617738	0.0170238		MEP1B|GAREM1
2818	rs567189	B02AA02	Tranexamic Acid	tspan1	1	79.0729803617738	0.0170238		SIGLEC1|-
3971	rs1800562	G03AC01	Norethisterone	hgfac	1	79.0729803617738	0.0170238	AHSP/BLVRB protein level ratio in blood|alcohol drinking|amygdala volume|anemia (phenotype)|apolipoprotein B measurement|aspartate aminotransferase measurement|bilirubin measurement|blood protein measurement|BMI-adjusted waist circumference|brain volume|cerebellar volume measurement|cholesterol in medium LDL measurement|cholesterol in small LDL measurement|cholesterol to total lipids in small HDL percentage|cholesterol:total lipids ratio|cholesteryl ester measurement|cholesteryl esters to total lipids in very large HDL percentage|cholesteryl esters:total lipids ratio|cirrhosis of liver|diastolic blood pressure|EIF4B/METAP2 protein level ratio in blood|erythrocyte attribute|erythrocyte count|erythrocyte volume|esterified cholesterol measurement|fatty acid measurement|ferritin measurement|free cholesterol in medium LDL measurement|free cholesterol measurement|free cholesterol:total lipids ratio|glomerular filtration rate|glycoprotein measurement|HbA1c measurement|hematocrit|hematologic disease|hemoglobin A1 measurement|hemoglobin measurement|hepcidin measurement|hepcidin:ferritin ratio|high density lipoprotein cholesterol measurement|hip|Hypercholesterolemia|immature reticulocyte measurement|insomnia|intermediate density lipoprotein measurement|iron amount|iron biomarker measurement|Iron deficiency anemia|iron metabolism disease|knee|linoleic acid measurement|lipid measurement|low density lipoprotein cholesterol measurement|mean corpuscular hemoglobin|mean corpuscular hemoglobin concentration|METAP2/PLPBP protein level ratio in blood|mineral metabolism disease|n-acetylated-alpha-linked acidic dipeptidase 2 measurement|neuroimaging measurement|non-alcoholic fatty liver disease|non-high density lipoprotein cholesterol measurement|osteoarthritis|phospholipid measurement|phospholipids in medium LDL measurement|phospholipids:total lipids ratio|platelet count|polycythemia|polycythemia vera|potassium voltage-gated channel subfamily F member 1 measurement|protein measurement|Red cell distribution width|reticulocyte count|reticulocyte measurement|serotransferrin measurement|serum alanine aminotransferase measurement|serum hepcidin amount|serum iron amount|sex hormone-binding globulin measurement|soluble transferrin receptor measurement|sphingomyelin measurement|total cholesterol measurement|total hip arthroplasty|total iron binding capacity|total lipids in LDL measurement|total lipids in medium LDL|total lipids in small LDL|transferrin measurement|transferrin receptor protein 1 measurement|transferrin saturation measurement|triglycerides:total lipids ratio	HFE|-|SLC17A2|SLC17A3
4466	rs142032527	A10BG03	Pioglitazone	rbp7	1	79.0729803617738	0.0170238	adiponectin measurement|aspartate aminotransferase to alanine aminotransferase ratio|blood VLDL cholesterol amount|C-reactive protein measurement|diastolic blood pressure|eosinophil count|FABP5/TMSB10 protein level ratio in blood|galectin-3 measurement|high density lipoprotein cholesterol measurement|level of serum globulin type protein|lymphocyte count|lymphocyte percentage of leukocytes|neutrophil count|neutrophil percentage of leukocytes|phospholipids in large HDL measurement|protein measurement|reticulocyte count|total cholesterol measurement|total lipids in large HDL|triglyceride measurement|triglyceride:HDL cholesterol ratio|triglycerides:total lipids ratio	GIMAP7|TRPC6P3|-
4684	rs2976388	B03BA03	Hydroxocobalamin	cblif	1	79.0729803617738	0.0170238	duodenal ulcer|gastric ulcer	PSCA|-|LNCOC1|LY6D|THEM6
4531	rs13702	C10AB05	Fenofibrate	bpifb1|pltp|pth	3	6.27484362229148	0.0170397	angina pectoris|antihyperlipidemic drug use measurement|apolipoprotein A 1 measurement|apolipoprotein B measurement|blood VLDL cholesterol amount|body height|cholesterol in small HDL measurement|cholesterol to total lipids in small LDL percentage|cholesterol:total lipids ratio|cholesteryl ester measurement|cholesteryl esters:total lipids ratio|choline measurement|coronary artery disease|diacylglycerol 34:2 measurement|diacylglycerol 36:2 measurement|diacylglycerol 36:3 measurement|educational attainment|esterified cholesterol measurement|fatty acid measurement|free cholesterol in small HDL measurement|free cholesterol measurement|free cholesterol:total lipids ratio|high density lipoprotein cholesterol measurement|Hypercholesterolemia|lipid measurement|low density lipoprotein cholesterol measurement|mean reticulocyte volume|metabolic syndrome|myocardial infarction|phosphatidylcholine measurement|phospholipid measurement|phospholipids in medium LDL measurement|phospholipids in VLDL measurement|phospholipids:total lipids ratio|platelet component distribution width|remnant cholesterol measurement|serum metabolite measurement|sphingomyelin measurement|total cholesterol measurement|triglyceride measurement|triglycerides in large LDL measurement|triglycerides:total lipids ratio	LPL|-
1045	rs12298908	C10AA07	Rosuvastatin	hyal1	1	118.005345755839	0.0170587		PZP
1179	rs10161364	C10AA07	Rosuvastatin	dcbld2	1	118.005345755839	0.0170587	alpha-1,3-mannosyl-glycoprotein 4-beta-N-acetylglucosaminyltransferase B measurement|CD22/TNFRSF13C protein level ratio in blood|CMRF35-like molecule 6 measurement|DSG3/NECTIN4 protein level ratio in blood|low density lipoprotein cholesterol measurement|non-high density lipoprotein cholesterol measurement|serum gamma-glutamyl transferase measurement|total cholesterol measurement	GALNT4|POC1B
1756	rs375605240	C10AA07	Rosuvastatin	smpd3	1	118.005345755839	0.0170587		SLC7A6
2011	17:72443912_GC_G	C10AA07	Rosuvastatin	mme	1	118.005345755839	0.0170587		GPRC5C
2127	18:71927181_TA_T	C10AA07	Rosuvastatin	gusb	1	118.005345755839	0.0170587	body height|CREG1/GUSB protein level ratio in blood|GLB1/GUSB protein level ratio in blood|sex hormone-binding globulin measurement	CYB5A
2464	2:21266774_GGCAGCGCCA_G	C10AA07	Rosuvastatin	pla2g7	1	118.005345755839	0.0170587	antihyperlipidemic drug use measurement|blood VLDL cholesterol amount|cholesterol in very small VLDL measurement|cholesterol to total lipids in large VLDL percentage|cholesterol to total lipids in small LDL percentage|cholesterol:total lipids ratio|cholesteryl esters to total lipids in large VLDL percentage|cholesteryl esters to total lipids in small VLDL percentage|cholesteryl esters:total lipids ratio|d16:1/17:0) measurement|d17:1/18:0|d19:1/16:0) measurement|esterified cholesterol measurement|fatty acid change measurement|free cholesterol in small HDL measurement|free cholesterol measurement|free cholesterol to total lipids in large VLDL percentage|free cholesterol to total lipids in very large VLDL percentage|free cholesterol to total lipids in very small VLDL percentage|free cholesterol:total lipids ratio|high density lipoprotein cholesterol measurement|HMG CoA reductase inhibitor use measurement|intermediate density lipoprotein measurement|level of Sterol ester (27:1/16:0) in blood serum|lipid measurement|lipoprotein A measurement|low density lipoprotein cholesterol measurement|metabolic syndrome|N-palmitoyl-sphingosine (d18:1/16:0) measurement|non-high density lipoprotein cholesterol measurement|palmitoyl dihydrosphingomyelin (d18:0/16:0) measurement|palmitoyl sphingomyelin (d18:1/16:0) measurement|PCSK9 protein measurement|phospholipid measurement|phospholipids in small HDL measurement|phospholipids:total lipids ratio|remnant cholesterol measurement|serum metabolite measurement|sleep duration trait|Sphingomyelin (d18:1/15:0|Sphingomyelin (d18:1/17:0|sphingomyelin measurement|total cholesterol measurement|triglyceride measurement|triglycerides to total lipids in very large VLDL percentage|triglycerides:total lipids ratio	APOB
342	rs12371	C10AA07	Rosuvastatin	hyal1	1	118.005345755839	0.0170587	blood protein measurement|protein measurement|sulfhydryl oxidase 1 measurement|uncharacterized protein C17orf78 measurement	QSOX1
3935	rs111331197	C10AA07	Rosuvastatin	gusb	1	118.005345755839	0.0170587	blood protein measurement|protein measurement|thioredoxin domain-containing protein 5 measurement	TXNDC5
3981	6:29834918_A_C	C10AA07	Rosuvastatin	tnfrsf10a	1	118.005345755839	0.0170587	response to COVID-19 vaccine|thyroid disease	HCP5B|HLA-A
4230	rs12208357	C10AA07	Rosuvastatin	gusb	1	118.005345755839	0.0170587	1-methylnicotinamide measurement|18:1 measurement|3-methylglutarylcarnitine (2) measurement|4-guanidinobutanoate measurement|acisoga measurement|adipoylcarnitine (C6-DC) measurement|alkaline phosphatase measurement|apolipoprotein A 1 measurement|apolipoprotein B measurement|argininate measurement|beta-hydroxyisovalerate measurement|blood VLDL cholesterol amount|butyrylcarnitine (C4) measurement|carnitine measurement|cholesterol in small VLDL measurement|cholesterol in very large VLDL measurement|cholesteryl ester measurement|cholesteryl esters:total lipids ratio|esterified cholesterol measurement|familial hyperlipidemia|fatty acid measurement|free cholesterol in large VLDL measurement|free cholesterol in medium VLDL measurement|free cholesterol measurement|free cholesterol:total lipids ratio|glycoprotein measurement|high density lipoprotein cholesterol measurement|intermediate density lipoprotein measurement|isobutyrylcarnitine measurement|linoleic acid measurement|lipid measurement|lipoprotein measurement|low density lipoprotein cholesterol measurement|metabolite measurement|monounsaturated fatty acids; 16:1|N-acetylarginine measurement|nicotinamide riboside measurement|omega-6 polyunsaturated fatty acid measurement|phospholipid measurement|phospholipids in large VLDL measurement|phospholipids in small VLDL measurement|phospholipids in very small VLDL measurement|phospholipids in VLDL measurement|phospholipids:total lipids ratio|pimeloylcarnitine/3-methyladipoylcarnitine (C7-DC) measurement|plasma betaine measurement|polyunsaturated fatty acid measurement|propionylcarnitine (C3) measurement|serum metabolite measurement|suberoylcarnitine (C8-DC) measurement|total cholesterol measurement|total lipids in IDL|total lipids in small LDL|total lipids in small VLDL|total lipids in very small VLDL measurement|total lipids in VLDL measurement|triacylglycerol 50:0 measurement|triacylglycerol 54:1 measurement|triglyceride measurement|triglyceride:HDL cholesterol ratio|triglycerides in IDL measurement|triglycerides in large LDL measurement|triglycerides in LDL measurement|triglycerides in medium LDL measurement|triglycerides in small HDL measurement|triglycerides in small LDL measurement|triglycerides in very small VLDL measurement|triglycerides:total lipids ratio|urinary metabolite measurement|X-11381 measurement|X-24422 measurement	IGF2R|SLC22A1
4497	rs7012814	C10AA07	Rosuvastatin	tnfsf10	1	118.005345755839	0.0170587	apolipoprotein B measurement|blood VLDL cholesterol amount|BMI-adjusted waist circumference|body fat percentage|C-reactive protein measurement|cholelithiasis|cholesterol:total lipids ratio|cholesteryl ester measurement|cholesteryl esters:total lipids ratio|chylomicron amount|circulating fibrinogen levels|diet measurement|fat intake measurement|free cholesterol measurement|free cholesterol:total lipids ratio|gallstones|glomerular filtration rate|glucose measurement|glycine measurement|gout|HDL particle size|high density lipoprotein cholesterol measurement|insulin measurement|insulin resistance|intermediate density lipoprotein measurement|LDL particle size|lipid measurement|low density lipoprotein cholesterol measurement|lymphocyte count|phospholipid measurement|phospholipids:total lipids ratio|serum creatinine amount|serum gamma-glutamyl transferase measurement|sleep duration trait|total cholesterol measurement|triglyceride measurement|triglyceride:HDL cholesterol ratio|triglycerides:total lipids ratio	PPP1R3B-DT
4536	rs73545546	C10AA07	Rosuvastatin	mme	1	118.005345755839	0.0170587	calcium measurement|low density lipoprotein cholesterol measurement|non-high density lipoprotein cholesterol measurement|serum alanine aminotransferase measurement|serum albumin amount|serum gamma-glutamyl transferase measurement|total cholesterol measurement	DMTN
4547	rs13278062	C10AA07	Rosuvastatin	tnfrsf10a	1	118.005345755839	0.0170587	age-related macular degeneration|central serous retinopathy|tumor necrosis factor receptor superfamily member 10A amount|wet macular degeneration	TNFRSF10A
4650	rs1156545	C10AA07	Rosuvastatin	tnfsf11	1	118.005345755839	0.0170587	ENPP2/TNFRSF11B protein level ratio in blood|protein measurement|pulse pressure measurement|TNFRSF11B/TNFSF11 protein level ratio in blood|tumor necrosis factor receptor superfamily member 11B amount	COLEC10
4658	rs34087092	C10AA07	Rosuvastatin	prss8	1	118.005345755839	0.0170587	appendicular lean mass|birth weight|body height|cholesterol:total lipids ratio|eosinophil count|eosinophil percentage of leukocytes|lean body mass|low density lipoprotein cholesterol measurement|total cholesterol measurement|vitamin D-binding protein measurement	-
500	rs74118031	C10AA07	Rosuvastatin	gusb	1	118.005345755839	0.0170587	macrophage mannose receptor 1 measurement|neuroimaging measurement	MIR511
5069	rs11642657	C10AA07	Rosuvastatin	cd86	1	118.005345755839	0.0170587	granulocyte percentage of myeloid white cells|leukocyte quantity|monocyte count|monocyte measurement|monocyte percentage of leukocytes|myeloid leukocyte count|neutrophil count	-
5229	rs1799895	C10AA07	Rosuvastatin	mst1	1	118.005345755839	0.0170587	blood protein measurement|extracellular superoxide dismutase [Cu-Zn] measurement|protein measurement|serum creatinine amount	SOD3
5282	rs11499034	C10AA07	Rosuvastatin	tnfsf10	1	118.005345755839	0.0170587	body height|intraocular pressure measurement|lymphocyte count	SEL1L
545	rs7899547	C10AA07	Rosuvastatin	mbl2	1	118.005345755839	0.0170587	blood protein measurement|mannose-binding protein C measurement	MBL2
577	rs41281340	C10AA07	Rosuvastatin	ctsb	1	118.005345755839	0.0170587		PSAP
969	rs35166255	C09AA02	Enalapril	ace	1	118.005345755839	0.0170587	angiotensin-converting enzyme measurement|blood protein measurement|E-selectin amount|GDNF family receptor alpha-like measurement|interleukin 1 receptor-like 1 measurement|ST2 protein measurement|Thromboembolism|thrombospondin type-1 domain-containing protein 1 measurement	KIRREL3
969	rs35166255	C09AA04	Perindopril	ace	1	118.005345755839	0.0170587	angiotensin-converting enzyme measurement|blood protein measurement|E-selectin amount|GDNF family receptor alpha-like measurement|interleukin 1 receptor-like 1 measurement|ST2 protein measurement|Thromboembolism|thrombospondin type-1 domain-containing protein 1 measurement	KIRREL3
1091	rs966541	C10AA01	Simvastatin	ltbr|nme3|tctn3|timd4	4	5.31566668152502	0.0170784	body height	FAR2|ERGIC2
327	rs1063412	C10AA01	Simvastatin	cd14|cd58|rgma|rtn4r	4	5.31566668152502	0.0170784		PIGC|C1orf105
4598	rs6472539	C10AA01	Simvastatin	acy3|fabp1|lgals4|muc2	4	5.31566668152502	0.0170784	ANXA4/LACTB2 protein level ratio in blood|BMI-adjusted waist circumference|FADD/LACTB2 protein level ratio in blood|heel bone mineral density|hip geometry|LACTB2/PLPBP protein level ratio in blood|LACTB2/PPP1R2 protein level ratio in blood|LACTB2/QDPR protein level ratio in blood|level of gastrotropin in blood|X-12193 measurement|X-16580 measurement	XKR9|-
1008	rs68120218	A02BC01	Omeprazole	vwf	1	Inf	0.0171292		VWF
1127	rs11170326	A02BC01	Omeprazole	krt19	1	Inf	0.0171292	diastolic blood pressure	KRT8
1273	rs749161312	A02BC01	Omeprazole	gast	1	Inf	0.0171292	birth weight|blood glucose amount|body mass index|gastric ulcer|glucose measurement|HbA1c measurement|peptic ulcer disease	PDX1
1298	rs2217142	A02BC01	Omeprazole	tff2	1	Inf	0.0171292		-
1389	rs61998537	A02BC01	Omeprazole	man2b2	1	Inf	0.0171292		MIA2-AS1
1396	rs1041316	A02BC01	Omeprazole	met	1	Inf	0.0171292		TMEM260
1443	rs12434641	A02BC01	Omeprazole	reg4	1	Inf	0.0171292		LINC02833
1444	rs729940	A02BC01	Omeprazole	chga	1	Inf	0.0171292	blood protein measurement|chromogranin-A measurement|protein measurement	CHGA
1540	rs2606145	A02BC01	Omeprazole	scg3	1	Inf	0.0171292	blood protein measurement|cognitive function measurement|educational attainment|fat pad mass|intelligence|level of gliomedin in blood serum|PODXL2/SCG3 protein level ratio in blood|protein measurement|SCG3/SEZ6L protein level ratio in blood|secretogranin-3 measurement|self reported educational attainment	SCG3
1564	rs10083587	A02BC01	Omeprazole	cfc1	1	Inf	0.0171292	blood glucose amount|BMI-adjusted fasting blood glucose measurement|body mass index|diabetes mellitus|Drugs used in diabetes use measurement|glucose measurement|HbA1c measurement|IGF-1 measurement|insulin measurement|insulin resistance|type 2 diabetes mellitus	-
1589	rs8038465	A02BC01	Omeprazole	ace2	1	Inf	0.0171292	aspartate aminotransferase measurement|aspartate aminotransferase to alanine aminotransferase ratio|bilirubin measurement|serum alanine aminotransferase measurement|serum gamma-glutamyl transferase measurement|sex hormone-binding globulin measurement	CD276
1675	rs10775352	A02BC01	Omeprazole	met	1	Inf	0.0171292	hematocrit|hemoglobin measurement|platelet crit|sex hormone-binding globulin measurement|testosterone measurement|triglyceride measurement	UBALD1
1700	rs36017565	A02BC01	Omeprazole	gp2	1	Inf	0.0171292		GP2
1705	rs72784938	A02BC01	Omeprazole	met	1	Inf	0.0171292		MOSMO
1752	rs140461033	A02BC01	Omeprazole	ces2	1	Inf	0.0171292		CES2
1801	rs247810	A02BC01	Omeprazole	cst1	1	Inf	0.0171292		ATP2C2
1876	17:17611741_CAT_C	A02BC01	Omeprazole	cblif	1	Inf	0.0171292	basal cell carcinoma|BMI-adjusted hip circumference|BMI-adjusted waist-hip ratio|body mass index|glomerular filtration rate|HbA1c measurement	RAI1
1917	rs7405611	A02BC01	Omeprazole	krt19	1	Inf	0.0171292		-
2005	rs11653006	A02BC01	Omeprazole	ghrl	1	Inf	0.0171292		LINC00511
2007	rs7214041	A02BC01	Omeprazole	gast	1	Inf	0.0171292	pancreatic carcinoma	LINC00511
205	rs2358816	A02BC01	Omeprazole	ca9	1	Inf	0.0171292	systemic lupus erythematosus	BCL2L15
2099	rs9950000	A02BC01	Omeprazole	ppy	1	Inf	0.0171292	alcohol consumption quality|chronotype measurement|neuroticism measurement|risk-taking behaviour	TCF4
224	rs79795228	A02BC01	Omeprazole	reg4	1	Inf	0.0171292	regenerating islet-derived protein 4 measurement	-
2259	rs1054221	A02BC01	Omeprazole	gdf15	1	Inf	0.0171292	alkaline phosphatase measurement|growth differentiation factor 15 amount	MIR3189
226	rs587654685	A02BC01	Omeprazole	reg4	1	Inf	0.0171292		FAM72C
2264	rs61739916	A02BC01	Omeprazole	myoc	1	Inf	0.0171292		COMP
229	rs147859708	A02BC01	Omeprazole	reg4	1	Inf	0.0171292		RERE
2323	rs112167630	A02BC01	Omeprazole	met	1	Inf	0.0171292	alkaline phosphatase measurement	MEGF8
2396	rs117861190	A02BC01	Omeprazole	cblif	1	Inf	0.0171292		ZNF808
2437	rs7567833	A02BC01	Omeprazole	plxdc2	1	Inf	0.0171292	disintegrin and metalloproteinase domain-containing protein 11 measurement|level of transcription initiation factor TFIID subunit 12 in blood serum	COLEC11
2554	rs28364738	A02BC01	Omeprazole	smpd1	1	Inf	0.0171292		ANKRD53
2559	2:79251975_ATCC_A	A02BC01	Omeprazole	reg3g	1	Inf	0.0171292	blood protein measurement|protein measurement	REG3G
2804	rs34255800	A02BC01	Omeprazole	klk11	1	Inf	0.0171292	cancer antigen 125 measurement|protein measurement	GAL3ST2
2846	rs4549181	A02BC01	Omeprazole	cst1	1	Inf	0.0171292	blood protein measurement|cystatin-SA measurement|cystatin-SN measurement	CST1
2882	rs6124220	A02BC01	Omeprazole	ghrl	1	Inf	0.0171292		-
2978	rs2854044	A02BC01	Omeprazole	ghrl	1	Inf	0.0171292	body height	SIM2
2989	rs587935	A02BC01	Omeprazole	prss27	1	Inf	0.0171292		-
2991	rs1534081	A02BC01	Omeprazole	gkn1	1	Inf	0.0171292		B3GALT5
3011	rs225343	A02BC01	Omeprazole	tff2	1	Inf	0.0171292		TFF2
3120	rs34911341	A02BC01	Omeprazole	ghrl	1	Inf	0.0171292	ghrelin measurement	GHRL
3157	rs17522953	A02BC01	Omeprazole	glb1	1	Inf	0.0171292		TMPPE
3189	rs62262672	A02BC01	Omeprazole	met	1	Inf	0.0171292	biological sex|chronic musculoskeletal pain|cognitive function measurement|endometriosis|erythrocyte count|heart failure|insomnia|intelligence|major depressive disorder|multisite chronic pain|osteoarthritis|prostate carcinoma|self reported educational attainment	BSN
3221	rs34508066	A02BC01	Omeprazole	cblif	1	Inf	0.0171292	open-angle glaucoma|protein measurement|Red cell distribution width	-
3225	rs6802023	A02BC01	Omeprazole	epcam	1	Inf	0.0171292	alcohol consumption quality|educational attainment|intraocular pressure measurement|systolic blood pressure	-
3229	rs6798507	A02BC01	Omeprazole	scg3	1	Inf	0.0171292	mathematical ability	FOXP1
325	rs171003	A02BC01	Omeprazole	myoc	1	Inf	0.0171292		MYOC
3256	3:108868028_ATTCT_A	A02BC01	Omeprazole	apoa4	1	Inf	0.0171292	apolipoprotein A 1 measurement|high density lipoprotein cholesterol measurement	C3orf85
3272	rs11717195	A02BC01	Omeprazole	cfc1	1	Inf	0.0171292	alanine measurement|alkaline phosphatase measurement|apolipoprotein A 1 measurement|birth weight|blood glucose amount|BMI-adjusted fasting blood glucose measurement|body height|body height at birth|body mass index|C-reactive protein measurement|COVID-19|diabetes mellitus|diabetic eye disease|diabetic neuropathy|diabetic retinopathy|Drugs used in diabetes use measurement|family history|fetal genotype effect measurement|gestational diabetes|glucose measurement|glucose tolerance test|HbA1c measurement|heel bone mineral density|hematocrit|hemoglobin A1 measurement|high density lipoprotein cholesterol measurement|HOMA-B|insulin measurement|placenta mass|potassium measurement|retinal layer thickness|sex hormone-binding globulin measurement|total cholesterol measurement|trait in response to thiazide|type 2 diabetes mellitus	ADCY5
3333	rs17236473	A02BC01	Omeprazole	cfc1	1	Inf	0.0171292	aging|alanine measurement|apolipoprotein A 1 measurement|blood urea nitrogen measurement|chromosome|clonal hematopoiesis|epigenetic status|glucose measurement|glutamine measurement|HbA1c measurement|hemoglobin A1 measurement|high density lipoprotein cholesterol measurement|low density lipoprotein cholesterol measurement|prostate specific antigen amount|pulse pressure measurement|systolic blood pressure|telomeric region length|total cholesterol measurement|type 2 diabetes mellitus	B3GAT3P1
3355	rs231994	A02BC01	Omeprazole	tnfrsf10b	1	Inf	0.0171292		LINC02068
3387	rs13322149	A02BC01	Omeprazole	cblif	1	Inf	0.0171292	BMI-adjusted adiponectin measurement|COVID-19|influenza|response to COVID-19 vaccine	ST6GAL1
3399	rs763342	A02BC01	Omeprazole	prss27	1	Inf	0.0171292	allergic disease|allergic rhinitis|Eczematoid dermatitis|urinary pH measurement	-
3425	rs3806755	A02BC01	Omeprazole	selenop	1	Inf	0.0171292		SLC26A1
3437	rs2301791	A02BC01	Omeprazole	man2b2	1	Inf	0.0171292	blood protein measurement|epididymis-specific alpha-mannosidase measurement|level of epididymis-specific alpha-mannosidase in blood serum	MAN2B2
3464	rs33997859	A02BC01	Omeprazole	ghrl	1	Inf	0.0171292	body height	-
3477	rs3216720	A02BC01	Omeprazole	gast	1	Inf	0.0171292		KLB
3485	rs11722463	A02BC01	Omeprazole	tff2	1	Inf	0.0171292	ceramide measurement|d18:1/24:2) measurement|glycosyl ceramide (d18:2/24:1|glycosyl-N-palmitoyl-sphingosine (d18:1/16:0) measurement|glycosyl-N-stearoyl-sphingosine (d18:1/18:0) measurement|gout|urate measurement	NIPAL1
3505	rs17088693	A02BC01	Omeprazole	tmprss11d	1	Inf	0.0171292		UBA6-DT
3512	rs10470729	A02BC01	Omeprazole	ghrl	1	Inf	0.0171292		-
3624	rs111395508	A02BC01	Omeprazole	tff2	1	Inf	0.0171292		FHIP1A
3641	rs2319713	A02BC01	Omeprazole	anxa10	1	Inf	0.0171292	body height|testosterone measurement	ANXA10
3651	rs6838058	A02BC01	Omeprazole	myoc	1	Inf	0.0171292	appendicular lean mass|serum albumin amount	-
3702	rs7735881	A02BC01	Omeprazole	ppy	1	Inf	0.0171292	breast cancer|breast carcinoma|type 2 diabetes mellitus	LINC02224
3812	rs329118	A02BC01	Omeprazole	scg3	1	Inf	0.0171292	body height|body mass index|body weight|cigarettes per day measurement|cystatin C measurement|educational attainment|endometriosis|fat pad mass|grip strength measurement|health study participation|hemoglobin measurement|household income|JT interval|lung cancer|QT interval|self reported educational attainment|sex hormone-binding globulin measurement|smoking behavior trait|smoking cessation|smoking initiation|smoking status measurement|testosterone measurement|type 2 diabetes mellitus	JADE2
3840	rs2052534	A02BC01	Omeprazole	spink5	1	Inf	0.0171292	blood protein measurement|DSG3/SPINK5 protein level ratio in blood|NECTIN4/SPINK5 protein level ratio in blood|serine protease inhibitor Kazal-type 5 measurement|SPINK5/SPINT1 protein level ratio in blood	FBXO38-DT
3877	rs4867943	A02BC01	Omeprazole	ghrl	1	Inf	0.0171292	magnesium measurement	LINC01187
390	rs2275529	A02BC01	Omeprazole	cst1	1	Inf	0.0171292	clear cell renal carcinoma|protein measurement|renal carcinoma	PIGR
3902	rs7718236	A02BC01	Omeprazole	cblif	1	Inf	0.0171292		LINC00847
3974	rs806798	A02BC01	Omeprazole	scg3	1	Inf	0.0171292	diet measurement|total cortical area measurement	H3C5P
403	rs2724373	A02BC01	Omeprazole	cblif	1	Inf	0.0171292	risk-taking behaviour	MIR29B2CHG
4064	rs7763347	A02BC01	Omeprazole	tmprss11d	1	Inf	0.0171292		CPNE5
4156	rs146115506	A02BC01	Omeprazole	ghrl	1	Inf	0.0171292		RFX6
4166	rs72549845	A02BC01	Omeprazole	cblif	1	Inf	0.0171292	CA9/CBLIF protein level ratio in blood|level of cobalamin binding intrinsic factor in blood|protein measurement	-
4222	rs676199	A02BC01	Omeprazole	ghrl	1	Inf	0.0171292	blood glucose amount|body height|body mass index|risk-taking behaviour	RGS17
4232	rs519118	A02BC01	Omeprazole	met	1	Inf	0.0171292	aging|appendicular lean mass|Barrett's esophagus|BMI-adjusted hip circumference|BMI-adjusted waist circumference|BMI-adjusted waist-hip ratio|body fat percentage|body height|body mass index|body weight|esophageal adenocarcinoma|free androgen index|glucose measurement|gluteofemoral adipose tissue measurement|glycine measurement|hemoglobin A1 measurement|lean body mass|lipoprotein A measurement|peptic ulcer disease|pulse pressure measurement|serum alanine aminotransferase measurement|serum albumin amount|sex hormone-binding globulin measurement|testosterone measurement|triglyceride measurement|type 2 diabetes mellitus|urate measurement|uric acid measurement|waist-hip ratio|X-13844 measurement	SLC22A3
4345	rs10081281	A02BC01	Omeprazole	egfr	1	Inf	0.0171292		EGFR
4477	rs184163936	A02BC01	Omeprazole	ppy	1	Inf	0.0171292		-
4533	rs11380871	A02BC01	Omeprazole	ghrl	1	Inf	0.0171292		RNA5SP257
4545	rs13265018	A02BC01	Omeprazole	tnfrsf10b	1	Inf	0.0171292	TNF-related apoptosis-inducing ligand receptor 2 measurement|tumor necrosis factor receptor superfamily member 10B measurement	TNFRSF10B
4607	rs2887502	A02BC01	Omeprazole	myoc	1	Inf	0.0171292	eosinophil count|lymphocyte count	LINC02605
4820	rs62574061	A02BC01	Omeprazole	ghrl	1	Inf	0.0171292		MUSK
4905	rs5934255	A02BC01	Omeprazole	ace2	1	Inf	0.0171292		CLTRN
4906	rs59699597	A02BC01	Omeprazole	s100g	1	Inf	0.0171292		-
4910	rs17246715	A02BC01	Omeprazole	ppy	1	Inf	0.0171292		LINC01456
4930	rs4826631	A02BC01	Omeprazole	cga	1	Inf	0.0171292	body weight|educational attainment|hematocrit|hypospadias|testosterone measurement	DGKK
4973	rs772287042	A02BC01	Omeprazole	reg4	1	Inf	0.0171292		-
5047	rs111709193	A02BC01	Omeprazole	ca9	1	Inf	0.0171292		-
5049	rs142500391	A02BC01	Omeprazole	cblif	1	Inf	0.0171292	monocyte count|monocyte percentage of leukocytes|reticulocyte count|reticulocyte measurement	PLVAP
506	rs4748650	A02BC01	Omeprazole	plxdc2	1	Inf	0.0171292		PLXDC2
5225	rs1858830	A02BC01	Omeprazole	met	1	Inf	0.0171292	body height	MET
5227	rs486055	A02BC01	Omeprazole	mmp10	1	Inf	0.0171292	blood protein measurement|matrix metalloproteinase 10 measurement|protein measurement|stromelysin-2 measurement	MMP10
5248	rs4414241	A02BC01	Omeprazole	pga4	1	Inf	0.0171292		PGA3
5274	rs137872268	A02BC01	Omeprazole	reg4	1	Inf	0.0171292		PDE4DIP
5275	rs3217810	A02BC01	Omeprazole	reg4	1	Inf	0.0171292	colorectal adenoma|colorectal cancer	CCND2-AS1
5301	rs1050239	A02BC01	Omeprazole	smpd1	1	Inf	0.0171292	blood protein measurement|CTSF/SMPD1 protein level ratio in blood|CTSZ/SMPD1 protein level ratio in blood|PLA2G15/SMPD1 protein level ratio in blood|protein measurement	SMPD1
5310	6:32458717_CA_C	A02BC01	Omeprazole	tmprss11d	1	Inf	0.0171292		-
617	rs746756189	A02BC01	Omeprazole	lipf	1	Inf	0.0171292		LIPK
674	rs17546173	A02BC01	Omeprazole	ppy	1	Inf	0.0171292		-
703	rs117739035	A02BC01	Omeprazole	pga4	1	Inf	0.0171292	apolipoprotein A 1 measurement|glomerular filtration rate|triglyceride measurement|triglyceride:HDL cholesterol ratio	SIGIRR
704	rs117230113	A02BC01	Omeprazole	sct	1	Inf	0.0171292		RN7SL838P
711	rs71469854	A02BC01	Omeprazole	gkn1	1	Inf	0.0171292		MUC5AC
862	rs12420758	A02BC01	Omeprazole	cblif	1	Inf	0.0171292	body height|brain attribute|cortical thickness|diastolic blood pressure|glomerular filtration rate|gut microbiome measurement|lymphocyte count|number of siblings|platelet count|prostate cancer|systolic blood pressure	-
913	11:112065743_CTATCT_C	A02BC01	Omeprazole	pts	1	Inf	0.0171292	ALDH1A1/PTS protein level ratio in blood|DCXR/PTS protein level ratio in blood|level of 6-pyruvoyl tetrahydrobiopterin synthase in blood serum	BCO2
927	rs1729405	A02BC01	Omeprazole	apoa4	1	Inf	0.0171292	apolipoprotein A-IV measurement|beta-endorphin measurement	-
954	rs11604175	A02BC01	Omeprazole	vsig2	1	Inf	0.0171292	blood protein measurement|diastolic blood pressure|endothelial cell-selective adhesion molecule measurement|level of V-set and immunoglobulin domain-containing protein 2 in blood serum|schizophrenia	ESAM
1997	rs77542162	R03AC02	Salbutamol	cd1c|cntn1|cntn5|igdcc4|robo2|sod3	6	3.18560526491847	0.0171359	apolipoprotein A 1 measurement|apolipoprotein B measurement|blood VLDL cholesterol amount|cholesterol:total lipids ratio|cholesteryl ester measurement|cholesteryl esters:total lipids ratio|esterified cholesterol measurement|free cholesterol measurement|free cholesterol:total lipids ratio|high density lipoprotein cholesterol measurement|intermediate density lipoprotein measurement|lipid measurement|low density lipoprotein cholesterol measurement|phospholipid measurement|phospholipids:total lipids ratio|total cholesterol measurement|triglycerides:total lipids ratio	ABCA6|ABCA5
2043	rs2725405	B03BB01	Folic Acid	folr1|sirpb1	2	11.933433454296	0.0171954		SLC38A10|NDUFAF8|TEPSIN
1894	rs9916257	A07EA01	Prednisolone	cd160|faslg|il15|ncr1	4	4.97444307814546	0.0172105	blood protein measurement|eosinophil count|GZMB/IL15 protein level ratio in blood|leukocyte quantity|lymphocyte count|lymphocyte measurement|myeloid leukocyte count	SLFN12L
483	rs8177653	A07EA01	Prednisolone	cd160|faslg|klrb1|ncr1	4	4.97444307814546	0.0172105	blood protein measurement|interleukin 15 receptor subunit alpha measurement|interleukin-15 receptor subunit alpha measurement|protein measurement	IL15RA
1209	rs3751198	C03AA01	Bendroflumethiazide	cd248|crim1|mamdc2	3	6.28956818179145	0.0172539		STAB2
4228	rs9346805	L02BA01	Tamoxifen	creg1|ctso|ctsz	3	6.72799609078703	0.017268	erythrocyte volume	AIRN|IGF2R
88	rs114165349	G03FB05	Norethisterone |Estradiol|Levonorgestrel |Estradiol	ceacam16|fetub	2	11.3604027363785	0.0172984	Agents acting on the renin-angiotensin system use measurement|alkaline phosphatase measurement|antihyperlipidemic drug use measurement|apolipoprotein A 1 measurement|apolipoprotein B measurement|bilirubin measurement|blood VLDL cholesterol amount|body fat percentage|C-reactive protein measurement|cholesterol esters in large LDL measurement|cholesterol esters in medium LDL measurement|cholesterol esters in medium VLDL measurement|cholesterol in large VLDL measurement|cholesterol in medium HDL measurement|cholesterol in very large VLDL measurement|cholesterol in very small VLDL measurement|cholesterol:total lipids ratio|cholesteryl ester measurement|cholesteryl esters:total lipids ratio|chylomicron amount|coronary artery disease|diastolic blood pressure|drug use measurement|esterified cholesterol measurement|familial hyperlipidemia|fatty acid measurement|free androgen index|free cholesterol in IDL measurement|free cholesterol in large LDL measurement|free cholesterol in large VLDL measurement|free cholesterol in medium HDL measurement|free cholesterol in medium LDL measurement|free cholesterol in medium VLDL measurement|free cholesterol in small LDL measurement|free cholesterol in small VLDL measurement|free cholesterol in very large VLDL measurement|free cholesterol in very small VLDL measurement|free cholesterol measurement|free cholesterol:total lipids ratio|glomerular filtration rate|gout|HDL particle size|heel bone mineral density|high density lipoprotein cholesterol measurement|HMG CoA reductase inhibitor use measurement|Hypercholesterolemia|intermediate density lipoprotein measurement|LDL particle size|linoleic acid measurement|lipid measurement|lipoprotein measurement|liver disease|liver volume|low density lipoprotein cholesterol measurement|lymphocyte count|lymphocyte percentage of leukocytes|metabolic syndrome|neutrophil count|neutrophil percentage of leukocytes|non-high density lipoprotein cholesterol measurement|omega-6 polyunsaturated fatty acid measurement|phospholipid measurement|phospholipids in HDL measurement|phospholipids in IDL measurement|phospholipids in large HDL measurement|phospholipids in large LDL measurement|phospholipids in large VLDL measurement|phospholipids in medium HDL measurement|phospholipids in medium LDL measurement|phospholipids in small LDL measurement|phospholipids in very large VLDL measurement|phospholipids in VLDL measurement|phospholipids:total lipids ratio|platelet count|platelet crit|polyunsaturated fatty acid measurement|protein measurement|pulse pressure measurement|remnant cholesterol measurement|saturated fatty acids measurement|serum alanine aminotransferase measurement|serum creatinine amount|sex hormone-binding globulin measurement|systolic blood pressure|testosterone measurement|total cholesterol in IDL|total cholesterol in large LDL|total cholesterol in medium LDL|total cholesterol in medium VLDL|total cholesterol in small LDL|total cholesterol in small VLDL|total cholesterol measurement|total lipids in HDL measurement|total lipids in IDL|total lipids in large LDL|total lipids in large VLDL|total lipids in medium HDL measurement|total lipids in medium VLDL|total lipids in small LDL|total lipids in small VLDL|total lipids in very large VLDL measurement|total lipids in very small VLDL measurement|total lipids in VLDL measurement|triglyceride measurement|triglyceride:HDL cholesterol ratio|triglycerides in IDL measurement|triglycerides in large LDL measurement|triglycerides in large VLDL measurement|triglycerides in medium LDL measurement|triglycerides in medium VLDL measurement|triglycerides in small HDL measurement|triglycerides in small LDL measurement|triglycerides in small VLDL measurement|triglycerides in very large VLDL measurement|triglycerides in very small VLDL measurement|triglycerides in VLDL measurement|triglycerides to phosphoglycerides ratio|triglycerides to total lipids in large HDL percentage|triglycerides to total lipids in small HDL percentage|triglycerides:total lipids ratio|tumor necrosis factor receptor superfamily member 11B amount|type 2 diabetes mellitus|urate measurement|uric acid measurement|VLDL particle size	ARID1A|ZDHHC18|KDF1|-|TENT5B
3693	rs73080552	R03AC02	Salbutamol	bcam|cd248	2	12.2742834931138	0.0173219	CDKN1A/DAB2 protein level ratio in blood|DAB2/ERBIN protein level ratio in blood|glomerular filtration rate|heel bone mineral density|serum creatinine amount	DAB2
4552	rs36071802	R03AC02	Salbutamol	ogn|rgmb	2	12.2742834931138	0.0173219	blood urea nitrogen measurement|cystatin C measurement|glomerular filtration rate|kidney volume|serum creatinine amount|urate measurement|uric acid measurement	STC1|-
990	rs7306778	R03AC02	Salbutamol	gfra3|prss27	2	12.2742834931138	0.0173219		B4GALNT3
1553	rs261290	C10AA07	Rosuvastatin	ldlr|pcsk9	2	11.3186057583035	0.0173222	age-related macular degeneration|blood VLDL cholesterol amount|cholesterol:total lipids ratio|cholesteryl ester measurement|cholesteryl esters:total lipids ratio|choline measurement|chylomicron amount|diglyceride measurement|docosahexaenoic acid measurement|esterified cholesterol measurement|fatty acid measurement|free cholesterol measurement|free cholesterol:total lipids ratio|high density lipoprotein cholesterol measurement|Hypercholesterolemia|intermediate density lipoprotein measurement|lipid measurement|lipoprotein measurement|low density lipoprotein cholesterol measurement|phosphatidylcholine measurement|phosphatidylethanolamine measurement|phospholipid measurement|phospholipids:total lipids ratio|remnant cholesterol measurement|sleep duration trait|total cholesterol measurement|triglyceride measurement|triglycerides:total lipids ratio	ALDH1A2
2906	rs2868346	C10AA07	Rosuvastatin	angptl3|pla2g7	2	11.3186057583035	0.0173222	blood VLDL cholesterol amount|cholesterol:total lipids ratio|cholesteryl ester measurement|cholesteryl esters:total lipids ratio|chylomicron amount|fatty acid measurement|free cholesterol measurement|free cholesterol:total lipids ratio|HDL particle size|high density lipoprotein cholesterol measurement|intermediate density lipoprotein measurement|lipid measurement|low density lipoprotein cholesterol measurement|phospholipid measurement|phospholipids:total lipids ratio|serum metabolite measurement|sleep duration trait|total cholesterol measurement|triglyceride measurement|triglycerides:total lipids ratio	-|PLTP
1525	rs139974673	G03AA12	Ethinyl Estradiol |Drospirenone	fetub|shbg	2	12.5630504443063	0.0173505	apolipoprotein A 1 measurement|apolipoprotein B measurement|blood VLDL cholesterol amount|cholesterol:total lipids ratio|cholesteryl ester measurement|cholesteryl esters:total lipids ratio|chylomicron amount|esterified cholesterol measurement|fatty acid measurement|free cholesterol measurement|free cholesterol:total lipids ratio|high density lipoprotein cholesterol measurement|intermediate density lipoprotein measurement|linoleic acid measurement|lipid measurement|low density lipoprotein cholesterol measurement|phospholipid measurement|phospholipids:total lipids ratio|total cholesterol measurement|triglyceride measurement|triglycerides:total lipids ratio	RNU6-354P|MAP1A|TP53BP1|RNU6-610P|UBR1|STRCP1|CATSPER2|TUBGCP4|FRMD5|LCMT2
2340	rs1065853	C03CA01	Furosemide|Amiloride |Furosemide	cd4|gpr37|il17d|lilrb4|npl|pth	6	3.17714131656452	0.0173507	Alzheimer disease|apolipoprotein A 1 measurement|apolipoprotein B measurement|blood VLDL cholesterol amount|cholesterol:total lipids ratio|cholesteryl ester 16:0 measurement|cholesteryl ester 18:0 measurement|cholesteryl ester 18:2 measurement|cholesteryl ester measurement|cholesteryl esters:total lipids ratio|chylomicron amount|coronary artery disease|esterified cholesterol measurement|free cholesterol measurement|free cholesterol:total lipids ratio|high density lipoprotein cholesterol measurement|Hypercholesterolemia|intermediate density lipoprotein measurement|LDL cholesterol change measurement|lipid measurement|lipoprotein measurement|low density lipoprotein cholesterol measurement|phosphatidylcholine measurement|phospholipid measurement|phospholipids:total lipids ratio|response to statin|sphingomyelin measurement|total cholesterol measurement|triglyceride measurement|triglycerides:total lipids ratio	APOC1|APOE|APOC1P1
2734	rs11571302	B01AC04	Clopidogrel	ccl19|pdcd1	2	12.0393597654483	0.017356	actinic keratosis|autoimmune thyroid disease|basal cell carcinoma|C-C motif chemokine 19 measurement|celiac disease|cutaneous melanoma|drug use measurement|Graves disease|Hashimoto's thyroiditis|hyperthyroidism|hypothyroidism|non-melanoma skin carcinoma|rheumatoid arthritis|rheumatoid factor seropositivity measurement|skin cancer|skin neoplasm|systemic lupus erythematosus|thyroid disease|Thyroid preparation use measurement|Thyrotoxicosis|type 2 diabetes mellitus	CTLA4
499	rs56278466	N03AG01	Valproic Acid	galnt10|igsf3|meltf|pcdh1|sez6l2|spint1	6	3.2384491419986	0.0173669	plexin-B2 measurement|semaphorin-6A measurement	MRC1|MIR511
1754	rs3785100	R05CB03	Carbocisteine	bpifb1	1	88.6875215180083	0.0173761	blood VLDL cholesterol amount|cholesterol:total lipids ratio|free cholesterol:total lipids ratio|high density lipoprotein cholesterol measurement|low density lipoprotein cholesterol measurement|phospholipids:total lipids ratio|triglycerides:total lipids ratio	NFATC3|SLC12A4|LRRC36|PSKH1|AGRP|CTCF|DDX28|DPEP2|DPEP2NB|DUS2|PLA2G15
2341	rs438811	J01CE02	Phenoxymethylpenicillin	mfge8	1	88.6875215180083	0.0173761	1-palmitoyl-2-arachidonoyl-GPE (16:0/20:4) measurement|1-palmitoyl-GPE (16:0) measurement|1-stearoyl-2-arachidonoyl-GPE (18:0/20:4) measurement|1-stearoyl-2-linoleoyl-GPE (18:0/18:2) measurement|1-stearoyl-GPE (18:0) measurement|2-palmitoyl-GPE (16:0) measurement|Alzheimer disease|amyloid-beta measurement|apolipoprotein A 1 measurement|apolipoprotein B measurement|apolipoprotein E measurement|aspartate aminotransferase to alanine aminotransferase ratio|beta-1,3-N-acetylglucosaminyltransferase radical fringe measurement|blood protein measurement|blood VLDL cholesterol amount|BMI-adjusted hip circumference|BMI-adjusted waist-hip ratio|C-reactive protein measurement|cerebral amyloid angiopathy|cerebral amyloid deposition measurement|cholesterol in large HDL measurement|cholesteryl ester 18:2 measurement|cholesteryl ester measurement|cirrhosis of liver|coactosin-like protein measurement|COVID-19|CUB and zona pellucida-like domain-containing protein 1 measurement|dermokine measurement|diacylglycerol 36:3 measurement|diacylglycerol 36:4 measurement|diacylglycerol 38:5 measurement|diglyceride measurement|disintegrin and metalloproteinase domain-containing protein 11 measurement|endothelial monocyte-activating polypeptide 2 measurement|eosinophil count|ephrin-B1 measurement|erythrocyte band 7 integral membrane protein measurement|esterified cholesterol measurement|familial lipoprotein lipase deficiency|family history of Alzheimer’s disease|free cholesterol in very large VLDL measurement|free cholesterol measurement|free cholesterol:total lipids ratio|glutathione S-transferase Mu 1 measurement|glycerophospholipid measurement|glycoprotein measurement|health study participation|high density lipoprotein cholesterol measurement|interferon-induced protein with tetratricopeptide repeats 2 measurement|intermediate density lipoprotein measurement|linoleic acid measurement|linoleoyl-arachidonoyl-glycerol (18:2/20:4) [1] measurement|linoleoyl-arachidonoyl-glycerol (18:2/20:4) [2] measurement|linoleoyl-linoleoyl-glycerol (18:2/18:2) [1] measurement|lipid measurement|lipoprotein A measurement|liver disease|lobar intracerebral hemorrhage|low density lipoprotein cholesterol measurement|memory performance|metabolic syndrome|neuronal pentraxin-2 measurement|oleoyl-arachidonoyl-glycerol (18:1/20:4) [1] measurement|oleoyl-arachidonoyl-glycerol (18:1/20:4) [2] measurement|oleoyl-linoleoyl-glycerol (18:1/18:2) [1] measurement|oleoyl-linoleoyl-glycerol (18:1/18:2) [2] measurement|oleoyl-oleoyl-glycerol (18:1/18:1) [2] measurement|omega-6 polyunsaturated fatty acid measurement|phosphatidylcholine measurement|phospholipid measurement|phospholipids in very large HDL measurement|phospholipids in very large VLDL measurement|platelet component distribution width|polyunsaturated fatty acid measurement|protein measurement|protein MENT measurement|protein S100-A13 measurement|protocadherin beta-10 measurement|quinone oxidoreductase-like protein 1 measurement|RAC-beta serine/threonine-protein kinase measurement|ras-related protein Rab-14 measurement|remnant cholesterol measurement|repulsive guidance molecule A measurement|response to COVID-19 vaccine|selenoprotein S measurement|serum alanine aminotransferase measurement|serum albumin amount|sex hormone-binding globulin measurement|sleep duration trait|sphingomyelin measurement|synaptotagmin-like protein 4 measurement|testosterone measurement|TOM1-like protein 1 measurement|total cholesterol measurement|total lipids in large HDL|total lipids in very large VLDL measurement|triglyceride measurement|triglyceride:HDL cholesterol ratio|triglycerides in small HDL measurement|triglycerides in small VLDL measurement|triglycerides in very large HDL measurement|triglycerides in very large VLDL measurement|triglycerides in VLDL measurement|triglycerides:total lipids ratio|tubulin-specific chaperone A measurement|type 2 diabetes mellitus|ubiquitin-conjugating enzyme E2 G2 measurement|uncharacterized protein C14orf93 measurement|VLDL particle size	APOE|APOC1
2819	rs150622725	J01CE02	Phenoxymethylpenicillin	mfge8	1	88.6875215180083	0.0173761	ADGRE2/SIGLEC1 protein level ratio in blood|blood protein measurement|BTN2A1/SIGLEC1 protein level ratio in blood|calpastatin measurement|CD163/SIGLEC1 protein level ratio in blood|collectin-12 measurement|CSF1/SIGLEC1 protein level ratio in blood|delta-2 measurement|galectin-3-binding protein measurement|glutamate receptor ionotropic|LGALS9/SIGLEC1 protein level ratio in blood|MARCO/SIGLEC1 protein level ratio in blood|protein measurement|protocadherin alpha-4 measurement|serum gamma-glutamyl transferase measurement|sialoadhesin measurement|SIGLEC1/SSC5D protein level ratio in blood|SIGLEC1/TNFRSF21 protein level ratio in blood	SIGLEC1|-
4471	rs111632177	J05AE03	Ritonavir	fcn2	1	88.6875215180083	0.0173761	AL amyloidosis|alkaline phosphatase measurement|blood protein measurement|bone tissue density|erythrocyte count|femoral neck bone mineral density|hematocrit|hemoglobin measurement|interleukin 5 receptor subunit alpha measurement|level of serum globulin type protein|multiple myeloma|polymeric immunoglobulin receptor measurement|serum IgG glycosylation measurement	SMARCD3|-|ABCF2|CHPF2
821	rs7232	J01CE02	Phenoxymethylpenicillin	mfge8	1	88.6875215180083	0.0173761	Alzheimer disease|dementia|family history of Alzheimer’s disease	MS4A6A|-|MIR6503|MS4A4A
1061	rs11054397	C10AA05	Atorvastatin	lrg1|pros1	2	16.9441117249459	0.0174651	C-reactive protein measurement|serum alanine aminotransferase measurement|serum gamma-glutamyl transferase measurement|triglyceride measurement	-
1428	14:75464458_TAA_T	C10AA05	Atorvastatin	chad|wif1	2	16.9441117249459	0.0174651		-
1871	rs7219025	C10AA05	Atorvastatin	dcbld2|klb	2	16.9441117249459	0.0174651	alkaline phosphatase measurement|alpha fetoprotein measurement|free androgen index|sex hormone-binding globulin measurement|testosterone measurement	USP43
2107	rs41292412	C10AA05	Atorvastatin	klb|xpnpep2	2	16.9441117249459	0.0174651	apolipoprotein A 1 measurement|body height|high density lipoprotein cholesterol measurement|platelet count|platelet crit|triglyceride measurement|triglyceride:HDL cholesterol ratio	MIR3591|-
2295	rs2733739	C10AA05	Atorvastatin	lrig1|nme3	2	16.9441117249459	0.0174651	aspartate aminotransferase to alanine aminotransferase ratio|calcium measurement|cholelithiasis|cholesterol:total lipids ratio|cholesteryl esters:total lipids ratio|free cholesterol:total lipids ratio|gallstones|high density lipoprotein cholesterol measurement|intermediate density lipoprotein measurement|Intrahepatic cholestasis of pregnancy|liver disease|low density lipoprotein cholesterol measurement|phospholipid measurement|phospholipids:total lipids ratio|platelet count|platelet crit|serum alanine aminotransferase measurement|serum albumin amount|serum gamma-glutamyl transferase measurement|SMPD1/SMPDL3A protein level ratio in blood|triglyceride measurement	ATP4A
2363	rs601338	A11BA	Multivitamin	ddc|folr1	2	16.9441117249458	0.0174651	alcohol consumption quality|alcohol use disorder measurement|blood VLDL cholesterol amount|cholesteryl ester measurement|COVID-19|free cholesterol measurement|high density lipoprotein cholesterol measurement|intermediate density lipoprotein measurement|lipid measurement|lipoprotein measurement|low density lipoprotein cholesterol measurement|phospholipid measurement|self-reported|total cholesterol measurement|triglyceride measurement	FUT2|MAMSTR|RASIP1|FUT1|NTN5
2363	rs601338	G04BD04	Oxybutynin	cst5|pnlip	2	16.9441117249458	0.0174651	alcohol consumption quality|alcohol use disorder measurement|blood VLDL cholesterol amount|cholesteryl ester measurement|COVID-19|free cholesterol measurement|high density lipoprotein cholesterol measurement|intermediate density lipoprotein measurement|lipid measurement|lipoprotein measurement|low density lipoprotein cholesterol measurement|phospholipid measurement|self-reported|total cholesterol measurement|triglyceride measurement	FUT2|MAMSTR|RASIP1|FUT1|NTN5
2363	rs601338	N02AA08	Dihydrocodeine	agr3|cela3a	2	16.9441117249458	0.0174651	alcohol consumption quality|alcohol use disorder measurement|blood VLDL cholesterol amount|cholesteryl ester measurement|COVID-19|free cholesterol measurement|high density lipoprotein cholesterol measurement|intermediate density lipoprotein measurement|lipid measurement|lipoprotein measurement|low density lipoprotein cholesterol measurement|phospholipid measurement|self-reported|total cholesterol measurement|triglyceride measurement	FUT2|MAMSTR|RASIP1|FUT1|NTN5
2522	rs4597510	C10AA05	Atorvastatin	gusb|xpnpep2	2	16.9441117249459	0.0174651	alkaline phosphatase measurement|alpha fetoprotein measurement|non-high density lipoprotein cholesterol measurement|sex hormone-binding globulin measurement|total cholesterol measurement	USP34
338	rs6682862	C10AA05	Atorvastatin	apoa2|smpdl3a	2	16.9441117249459	0.0174651	alkaline phosphatase measurement|high density lipoprotein cholesterol measurement|low density lipoprotein cholesterol measurement|phospholipids:total lipids ratio|serum gamma-glutamyl transferase measurement	SEC16B
3383	rs13064814	C10AA05	Atorvastatin	cd58|cr1	2	16.9441117249459	0.0174651	HbA1c measurement|hemoglobin A1 measurement	ST6GAL1|-
3545	rs11434868	C10AA05	Atorvastatin	bpifb1|kitlg	2	16.9441117249459	0.0174651	blood VLDL cholesterol amount|cholesteryl ester measurement|cholesteryl esters:total lipids ratio|chylomicron amount|free cholesterol measurement|free cholesterol:total lipids ratio|high density lipoprotein cholesterol measurement|intermediate density lipoprotein measurement|lipid measurement|low density lipoprotein cholesterol measurement|phospholipid measurement|phospholipids:total lipids ratio|total cholesterol measurement|triglyceride measurement|triglycerides:total lipids ratio	AFF1
4271	rs2303361	C10AA05	Atorvastatin	kitlg|slc39a14	2	16.9441117249459	0.0174651	high density lipoprotein cholesterol measurement|total cholesterol measurement	DAGLB|RAC1|SAGSIN1
4491	8:8116029_GT_G	C10AA05	Atorvastatin	nrp1|reg4	2	16.9441117249459	0.0174651	blood VLDL cholesterol amount|high density lipoprotein cholesterol measurement|low density lipoprotein cholesterol measurement|phospholipid measurement|triglyceride measurement	-|LINC02950|MFHAS1
2444	rs10495563	A10BB09	Gliclazide	amigo2|robo1	2	13.6004559700578	0.0174899	protein measurement	ADAM17
3864	rs201713439	A10BB09	Gliclazide	cela3a|pnliprp1	2	13.6004559700578	0.0174899		EBF1
3965	Affx-52341526	A10BB09	Gliclazide	cpm|rtn4r	2	13.6004559700578	0.0174899		GPLD1
4361	rs3812316	A10BA02	Metformin	ccl23|cntn3|col4a1|ctsd|ctsf|fgfr2|gc|gcg|gla|gprc5c|igsf9|mamdc4|mfge8|mxra8|npy|nrp1|plg|pth|ptprs|sbsn|treh|vnn1	22	1.83233188005534	0.0174908	alcohol consumption quality|blood VLDL cholesterol amount|BMI-adjusted waist-hip ratio|cholesterol:total lipids ratio|cholesteryl ester measurement|cholesteryl esters:total lipids ratio|chylomicron amount|esterified cholesterol measurement|fatty acid measurement|free cholesterol measurement|free cholesterol:total lipids ratio|high density lipoprotein cholesterol measurement|intermediate density lipoprotein measurement|linoleic acid measurement|lipid measurement|low density lipoprotein cholesterol measurement|metabolic syndrome|phospholipid measurement|phospholipids:total lipids ratio|serum gamma-glutamyl transferase measurement|total cholesterol measurement|triglyceride measurement|triglycerides:total lipids ratio	MLXIPL|-|TBL2|BAZ1B|BCL7B|FZD9|RNU6-1198P
1973	rs12449331	N03AF01	Carbamazepine	ctsf|il6r|tgfbi	3	6.18566135372096	0.0176634	basophil count|C-reactive protein measurement|multiple sclerosis|neutrophil count	VMP1|RNU6-450P|RPS6KB1|TUBD1|RPS29P21
1114	rs1047912	L02AE03	Goserelin	lgals7_lgals7b	1	78.9150577391466	0.0177047	colorectal cancer|Red cell distribution width|serum alanine aminotransferase measurement|sex hormone-binding globulin measurement	Y_RNA|ATF1|LIMA1
1135	rs79755767	M05BA07	Risedronate	col5a1	1	78.9150577391466	0.0177047	AHSP/BLVRB protein level ratio in blood|AHSP/CA2 protein level ratio in blood|ARG1/PKLR protein level ratio in blood|basophil measurement|blood protein measurement|CCN2/DKK1 protein level ratio in blood|chromosome|CXCL11/DKK1 protein level ratio in blood|DKK1/VEGFC protein level ratio in blood|erythrocyte volume|FKBP5/TBCB protein level ratio in blood|HbA1c measurement|HBEGF/PDGFA protein level ratio in blood|hematocrit|hemoglobin A1 measurement|ITGB1BP2/MITD1 protein level ratio in blood|ITGB1BP2/USP8 protein level ratio in blood|mean corpuscular hemoglobin concentration|MIF/PARK7 protein level ratio in blood|platelet component distribution width|platelet count|platelet crit|PMVK/TBCB protein level ratio in blood|Red cell distribution width|reticulocyte count|reticulocyte measurement|SPARC/VEGFC protein level ratio in blood|telomeric region length	NFE2|COPZ1|MIR3198-2|RN7SL390P
1634	rs56332871	L02AE03	Goserelin	shbg	1	78.9150577391466	0.0177047	alkaline phosphatase measurement|body fat percentage|cystatin C measurement|free androgen index|glomerular filtration rate|high density lipoprotein cholesterol measurement|serum gamma-glutamyl transferase measurement|sex hormone-binding globulin measurement|testosterone measurement	NR2F2-AS1
3826	rs155942	L02AE03	Goserelin	cst6	1	78.9150577391466	0.0177047	balding measurement	-
4940	rs5965386	L02AE03	Goserelin	cst6	1	78.9150577391466	0.0177047		-
627	rs745932882	G04BD04	Oxybutynin	ppy	1	78.9150577391466	0.0177047		-|HHEX|EIF2S2P3|KIF11|Y_RNA
627	rs745932882	N02AA08	Dihydrocodeine	ppy	1	78.9150577391466	0.0177047		-|HHEX|EIF2S2P3|KIF11|Y_RNA
143	rs34370185	A10BA02	Metformin	adgrg2|fndc1|myoc|psg1	4	6.05944461659068	0.0177177		FGGY-DT
1623	rs34560261	A10BA02	Metformin	cdsn|cst6|endou|lgals7_lgals7b	4	6.05944461659068	0.0177177	acne|frontal fibrosing alopecia|seborrheic keratosis|skin disease	SEMA4B
2850	20:25307375_CAAA_C	A10BA02	Metformin	enpp7|rtn4r|treh|vnn1	4	6.05944461659068	0.0177177	alkaline phosphatase measurement|glycerophospholipid measurement	ABHD12|NINL|-|GINS1
3129	rs1619599	A10BA02	Metformin	cxcl12|tff2|tnc|wif1	4	6.05944461659068	0.0177177		-|TSEN2
3686	rs10214237	A10BA02	Metformin	cd8a|klrb1|ly9|selplg	4	6.05944461659068	0.0177177	adult onset asthma|age of onset of asthma|allergic disease|allergic rhinitis|asthma|atopic eczema|basophil count|basophil percentage of leukocytes|Eczematoid dermatitis|Glucocorticoid use measurement|ICAM2/IL7R protein level ratio in blood|low density lipoprotein cholesterol measurement|lymphocyte count|lymphocyte measurement|lymphocyte percentage of leukocytes|multiple sclerosis|Oral ulcer|primary biliary cirrhosis|rhinitis|serum albumin amount|skin disease|systemic lupus erythematosus|type 1 diabetes mellitus|upper respiratory tract disorder	IL7R
1275	rs12429062	A12AX	Cholecalciferol |Calcium Carbonate|Ergocalciferol |Calcium|Cholecalciferol |Niacin |Calcium Gluconate|Cholecalciferol |Calcium Phosphate	chga	1	113.204381732415	0.017738	peptic ulcer disease	URAD
1305	rs706606	A12AX	Cholecalciferol |Calcium Carbonate|Ergocalciferol |Calcium|Cholecalciferol |Niacin |Calcium Gluconate|Cholecalciferol |Calcium Phosphate	mepe	1	113.204381732415	0.017738	BMI-adjusted hip circumference|chronic lymphocytic leukemia|diffuse large B-cell lymphoma|erythrocyte count|hematocrit|hemoglobin measurement|lean body mass|leukocyte quantity|multiple sclerosis	DLEU1
1354	rs4982408	A12AX	Cholecalciferol |Calcium Carbonate|Ergocalciferol |Calcium|Cholecalciferol |Niacin |Calcium Gluconate|Cholecalciferol |Calcium Phosphate	guca2a	1	113.204381732415	0.017738	body height	ZNF219
1620	rs17807723	A12AX	Cholecalciferol |Calcium Carbonate|Ergocalciferol |Calcium|Cholecalciferol |Niacin |Calcium Gluconate|Cholecalciferol |Calcium Phosphate	calb1	1	113.204381732415	0.017738	diastolic blood pressure|systolic blood pressure	RHCG
2021	rs12946745	A12AX	Cholecalciferol |Calcium Carbonate|Ergocalciferol |Calcium|Cholecalciferol |Niacin |Calcium Gluconate|Cholecalciferol |Calcium Phosphate	tnfrsf11a	1	113.204381732415	0.017738	colony stimulating factor 1 measurement	RHBDF2
2584	rs10173746	A12AX	Cholecalciferol |Calcium Carbonate|Ergocalciferol |Calcium|Cholecalciferol |Niacin |Calcium Gluconate|Cholecalciferol |Calcium Phosphate	pof1b	1	113.204381732415	0.017738		TBC1D8
2726	rs13017862	A12AX	Cholecalciferol |Calcium Carbonate|Ergocalciferol |Calcium|Cholecalciferol |Niacin |Calcium Gluconate|Cholecalciferol |Calcium Phosphate	mepe	1	113.204381732415	0.017738	educational attainment|facial pigmentation|heel bone mineral density|leukocyte quantity|mathematical ability|self reported educational attainment	-
2774	rs77623237	A12AX	Cholecalciferol |Calcium Carbonate|Ergocalciferol |Calcium|Cholecalciferol |Niacin |Calcium Gluconate|Cholecalciferol |Calcium Phosphate	mepe	1	113.204381732415	0.017738	body height|sclerostin measurement	PID1
2965	rs7278058	A12AX	Cholecalciferol |Calcium Carbonate|Ergocalciferol |Calcium|Cholecalciferol |Niacin |Calcium Gluconate|Cholecalciferol |Calcium Phosphate	spink4	1	113.204381732415	0.017738		-
3527	rs111981122	A12AX	Cholecalciferol |Calcium Carbonate|Ergocalciferol |Calcium|Cholecalciferol |Niacin |Calcium Gluconate|Cholecalciferol |Calcium Phosphate	cxcl9	1	113.204381732415	0.017738	blood protein measurement|C-X-C motif chemokine 9 measurement|CREG1/NAAA protein level ratio in blood|CTSF/NAAA protein level ratio in blood|CTSZ/NAAA protein level ratio in blood|CXCL10/CXCL9 protein level ratio in blood|monokine induced by gamma interferon measurement|N-acylethanolamine-hydrolyzing acid amidase measurement|N-stearoyltaurine measurement|NAAA/SMPD1 protein level ratio in blood|protein measurement	NAAA|SDAD1-AS1
3955	rs7451008	A12AX	Cholecalciferol |Calcium Carbonate|Ergocalciferol |Calcium|Cholecalciferol |Niacin |Calcium Gluconate|Cholecalciferol |Calcium Phosphate	scgn	1	113.204381732415	0.017738	acute insulin response measurement|alanine measurement|birth weight|blood glucose amount|blood urea nitrogen measurement|body height at birth|body mass index|body weight|chloride measurement|coronary artery disease|diabetes mellitus|diabetic eye disease|diabetic neuropathy|diabetic polyneuropathy|diabetic retinopathy|diastolic blood pressure|Drugs used in diabetes use measurement|erythrocyte volume|family history|gestational diabetes|glucose measurement|glutamine measurement|HbA1c measurement|head circumference|hematocrit|hemoglobin measurement|hip circumference|hypertension|low density lipoprotein cholesterol measurement|metabolic syndrome|peak insulin response measurement|promotilin measurement|psoriasis|pulse pressure measurement|sex hormone-binding globulin measurement|sodium measurement|stroke|systolic blood pressure|triglyceride measurement|type 2 diabetes mellitus|type 2 diabetes nephropathy	CDKAL1
396	rs2802230	A12AX	Cholecalciferol |Calcium Carbonate|Ergocalciferol |Calcium|Cholecalciferol |Niacin |Calcium Gluconate|Cholecalciferol |Calcium Phosphate	eln	1	113.204381732415	0.017738	blood protein measurement|CD55/ITGB1 protein level ratio in blood|complement decay-accelerating factor measurement	LINC02942
3970	rs2064126	A12AX	Cholecalciferol |Calcium Carbonate|Ergocalciferol |Calcium|Cholecalciferol |Niacin |Calcium Gluconate|Cholecalciferol |Calcium Phosphate	scgn	1	113.204381732415	0.017738	platelet count	CARMIL1|SCGN
4130	rs2031367	A12AX	Cholecalciferol |Calcium Carbonate|Ergocalciferol |Calcium|Cholecalciferol |Niacin |Calcium Gluconate|Cholecalciferol |Calcium Phosphate	fshb	1	113.204381732415	0.017738	educational attainment|thyroid stimulating hormone amount|thyroxine measurement	CGA
4238	rs4252129	A12AX	Cholecalciferol |Calcium Carbonate|Ergocalciferol |Calcium|Cholecalciferol |Niacin |Calcium Gluconate|Cholecalciferol |Calcium Phosphate	ccl25	1	113.204381732415	0.017738	angiostatin measurement|ATP-dependent RNA helicase DHX8 measurement|blood protein measurement|leukocyte-associated immunoglobulin-like receptor 1 measurement|plasma plasminogen measurement|protein measurement	PLG
425	1:219790867_GT_G	A12AX	Cholecalciferol |Calcium Carbonate|Ergocalciferol |Calcium|Cholecalciferol |Niacin |Calcium Gluconate|Cholecalciferol |Calcium Phosphate	mepe	1	113.204381732415	0.017738		-|ZC3H11B
4501	rs10103202	A12AX	Cholecalciferol |Calcium Carbonate|Ergocalciferol |Calcium|Cholecalciferol |Niacin |Calcium Gluconate|Cholecalciferol |Calcium Phosphate	ccl25	1	113.204381732415	0.017738	citrulline measurement|erythrocyte attribute|ferritin measurement|hepcidin measurement|mean corpuscular hemoglobin concentration|Red cell distribution width	RP1L1|SOX7
4512	rs10109241	A12AX	Cholecalciferol |Calcium Carbonate|Ergocalciferol |Calcium|Cholecalciferol |Niacin |Calcium Gluconate|Cholecalciferol |Calcium Phosphate	col1a1	1	113.204381732415	0.017738	BMI-adjusted waist circumference|BMI-adjusted waist-hip ratio|free cholesterol:total lipids ratio|high density lipoprotein cholesterol measurement|low density lipoprotein cholesterol measurement|triglycerides:total lipids ratio	-|OR7E161P
4532	rs17092104	A12AX	Cholecalciferol |Calcium Carbonate|Ergocalciferol |Calcium|Cholecalciferol |Niacin |Calcium Gluconate|Cholecalciferol |Calcium Phosphate	chga	1	113.204381732415	0.017738	secretogranin-1 measurement	SLC18A1
4915	rs150712362	A12AX	Cholecalciferol |Calcium Carbonate|Ergocalciferol |Calcium|Cholecalciferol |Niacin |Calcium Gluconate|Cholecalciferol |Calcium Phosphate	psg1	1	113.204381732415	0.017738	body height|hemorrhoid|Inguinal hernia|neuroimaging measurement|sex hormone-binding globulin measurement|triglyceride measurement|Varicose veins	SRPX|SYTL5
528	rs2435373	A12AX	Cholecalciferol |Calcium Carbonate|Ergocalciferol |Calcium|Cholecalciferol |Niacin |Calcium Gluconate|Cholecalciferol |Calcium Phosphate	vcan	1	113.204381732415	0.017738	basophil measurement|blood protein measurement|BMI-adjusted hip circumference|body height|central corneal thickness|chondroitin sulfate N-acetylgalactosaminyltransferase 2 measurement|cigarettes per day measurement|corneal resistance factor|Inguinal hernia	CSGALNACT2|RASGEF1A
64	rs12132412	A12AX	Cholecalciferol |Calcium Carbonate|Ergocalciferol |Calcium|Cholecalciferol |Niacin |Calcium Gluconate|Cholecalciferol |Calcium Phosphate	apobr	1	113.204381732415	0.017738	blood metabolite measurement|blood protein measurement|C-reactive protein measurement|calcium measurement|glomerular filtration rate|glycerol-3-phosphate measurement|phosphate measurement|phosphorus measurement|protein measurement|prothrombin time measurement|serum metabolite measurement|vitamin B6 measurement	-
87	rs12045800	A12AX	Cholecalciferol |Calcium Carbonate|Ergocalciferol |Calcium|Cholecalciferol |Niacin |Calcium Gluconate|Cholecalciferol |Calcium Phosphate	tnfrsf11a	1	113.204381732415	0.017738	body height|coronary artery disease|erythrocyte volume|forced expiratory volume|IGF-1 measurement|mean corpuscular hemoglobin concentration|mean reticulocyte volume|sex hormone-binding globulin measurement|vital capacity	DPPA2P2|RPS6KA1
912	rs542275	A12AX	Cholecalciferol |Calcium Carbonate|Ergocalciferol |Calcium|Cholecalciferol |Niacin |Calcium Gluconate|Cholecalciferol |Calcium Phosphate	spink4	1	113.204381732415	0.017738	asthma	LAYN|SIK2
2297	rs33950747	C02CA04	Doxazosin	clec14a|nphs1	2	11.7094103167065	0.0177956	ADAM22/EPHB6 protein level ratio in blood|CD46/NECTIN2 protein level ratio in blood|CD46/TNFRSF14 protein level ratio in blood|CLEC14A/EPHB4 protein level ratio in blood|CLEC14A/PIK3IP1 protein level ratio in blood|CX3CL1/EPHB6 protein level ratio in blood|DLL1/IL18BP protein level ratio in blood|JAM2/THBD protein level ratio in blood|TGFBR2/THBD protein level ratio in blood|thrombomodulin measurement	NPHS1
555	rs7896518	C10AB02	Bezafibrate	galnt2|naaa|pcsk9|serpina6|vnn1	5	3.90144744232668	0.0177987	alkaline phosphatase measurement|blood VLDL cholesterol amount|cholesterol:total lipids ratio|cholesteryl ester measurement|cholesteryl esters:total lipids ratio|chylomicron amount|diet measurement|docosahexaenoic acid measurement|educational attainment|fatty acid measurement|free cholesterol measurement|free cholesterol:total lipids ratio|high density lipoprotein cholesterol measurement|intelligence|intermediate density lipoprotein measurement|lipid measurement|low density lipoprotein cholesterol measurement|neutrophil count|phospholipid measurement|phospholipids:total lipids ratio|self reported educational attainment|sleep duration trait|total cholesterol measurement|triglyceride measurement|triglycerides:total lipids ratio	JMJD1C|NRBF2|REEP3|-|MIR1296|PRELID1P3|JMJD1C-AS1
1601	rs2289702	A07EA01	Prednisolone	cd207|cpvl|lamp1	3	7.43783662289026	0.0178034	aspartate aminotransferase measurement|protein measurement	CTSH
2498	rs112694524	A07EA01	Prednisolone	ccn3|cr2|draxin	3	7.43783662289026	0.0178034	basophil measurement|BMI-adjusted waist-hip ratio|eosinophil count|erythrocyte volume|glucose measurement|platelet count|prostate specific antigen amount	THADA|RN7SL531P|ZFP36L2
2529	rs4672505	A07EA01	Prednisolone	cd28|klrb1|pdcd1	3	7.43783662289026	0.0178034	ankylosing spondylitis|anterior uveitis|Crohn's disease|lymphocyte percentage of leukocytes|neutrophil percentage of leukocytes|psoriasis|psoriasis vulgaris|psoriatic arthritis|type 2 diabetes mellitus	-
3686	rs10214237	A07EA01	Prednisolone	cd5|klrb1|ly9	3	7.43783662289026	0.0178034	adult onset asthma|age of onset of asthma|allergic disease|allergic rhinitis|asthma|atopic eczema|basophil count|basophil percentage of leukocytes|Eczematoid dermatitis|Glucocorticoid use measurement|ICAM2/IL7R protein level ratio in blood|low density lipoprotein cholesterol measurement|lymphocyte count|lymphocyte measurement|lymphocyte percentage of leukocytes|multiple sclerosis|Oral ulcer|primary biliary cirrhosis|rhinitis|serum albumin amount|skin disease|systemic lupus erythematosus|type 1 diabetes mellitus|upper respiratory tract disorder	IL7R
1019	rs73053728	N02AJ06	Caffeine |Acetaminophen |Codeine|Acetaminophen |Codeine |Ketorolac|Acetaminophen |Codeine	cd4	1	Inf	0.0178143	blood protein measurement|CD4 molecule amount	RN7SL380P
1144	rs2020854	N02AJ06	Caffeine |Acetaminophen |Codeine|Acetaminophen |Codeine |Ketorolac|Acetaminophen |Codeine	agr3	1	Inf	0.0178143	apolipoprotein F measurement|appendicular lean mass|blood protein measurement|body height|coronary artery disease|psoriasis|psoriasis vulgaris|psoriatic arthritis|risk-taking behaviour|type 2 diabetes mellitus	RNU7-40P
1193	rs61938844	N02AJ06	Caffeine |Acetaminophen |Codeine|Acetaminophen |Codeine |Ketorolac|Acetaminophen |Codeine	tshb	1	Inf	0.0178143	hypothyroidism|thyroid stimulating hormone amount	ELK3
1205	rs10860937	N02AJ06	Caffeine |Acetaminophen |Codeine|Acetaminophen |Codeine |Ketorolac|Acetaminophen |Codeine	xpnpep2	1	Inf	0.0178143	apolipoprotein A 1 measurement|body mass index|C-reactive protein measurement|esterified cholesterol measurement|free androgen index|free cholesterol in medium HDL measurement|high density lipoprotein cholesterol measurement|low density lipoprotein cholesterol measurement|phospholipids in medium HDL measurement|phospholipids:total lipids ratio|retinal layer thickness|serum gamma-glutamyl transferase measurement|sex hormone-binding globulin measurement|testosterone measurement|total cholesterol measurement|total lipids in medium HDL measurement|triglyceride measurement	-
1328	rs9590036	N02AJ06	Caffeine |Acetaminophen |Codeine|Acetaminophen |Codeine |Ketorolac|Acetaminophen |Codeine	apoa2	1	Inf	0.0178143	alkaline phosphatase measurement|cholesterol esters in large LDL measurement|cholesterol esters in medium LDL measurement|cholesterol:total lipids ratio|cholesteryl esters:total lipids ratio|esterified cholesterol measurement|free cholesterol in IDL measurement|free cholesterol in large LDL measurement|free cholesterol in medium LDL measurement|free cholesterol in small LDL measurement|free cholesterol:total lipids ratio|high density lipoprotein cholesterol measurement|intermediate density lipoprotein measurement|lipid measurement|low density lipoprotein cholesterol measurement|phospholipids:total lipids ratio|total cholesterol in large LDL|total cholesterol in medium LDL|total cholesterol in small LDL|total cholesterol measurement|total lipids in large LDL|total lipids in small LDL	TGDS
1381	rs116909374	N02AJ06	Caffeine |Acetaminophen |Codeine|Acetaminophen |Codeine |Ketorolac|Acetaminophen |Codeine	tshb	1	Inf	0.0178143	differentiated thyroid carcinoma|hypothyroidism|multinodular goiter|nontoxic goiter|thyroid carcinoma|thyroid stimulating hormone amount|Toxic Nodular Goiter	-
1417	rs1958078	N02AJ06	Caffeine |Acetaminophen |Codeine|Acetaminophen |Codeine |Ketorolac|Acetaminophen |Codeine	smoc1	1	Inf	0.0178143	blood protein measurement|erythrocyte volume|mean corpuscular hemoglobin concentration|Red cell distribution width|sPARC-related modular calcium-binding protein 1 measurement	RPL7AP6
1432	rs2371463	N02AJ06	Caffeine |Acetaminophen |Codeine|Acetaminophen |Codeine |Ketorolac|Acetaminophen |Codeine	tshb	1	Inf	0.0178143		TSHR
1450	rs12590834	N02AJ06	Caffeine |Acetaminophen |Codeine|Acetaminophen |Codeine |Ketorolac|Acetaminophen |Codeine	adam9	1	Inf	0.0178143		SERPINA6
1475	rs2295829	N02AJ06	Caffeine |Acetaminophen |Codeine|Acetaminophen |Codeine |Ketorolac|Acetaminophen |Codeine	amn	1	Inf	0.0178143		AMN
1589	rs8038465	N02AJ06	Caffeine |Acetaminophen |Codeine|Acetaminophen |Codeine |Ketorolac|Acetaminophen |Codeine	ace2	1	Inf	0.0178143	aspartate aminotransferase measurement|aspartate aminotransferase to alanine aminotransferase ratio|bilirubin measurement|serum alanine aminotransferase measurement|serum gamma-glutamyl transferase measurement|sex hormone-binding globulin measurement	CD276
1616	rs11073790	N02AJ06	Caffeine |Acetaminophen |Codeine|Acetaminophen |Codeine |Ketorolac|Acetaminophen |Codeine	tshb	1	Inf	0.0178143	hormone measurement|hyperthyroidism|hypothyroidism|IGF-1 measurement|thyroid stimulating hormone amount	-
1680	rs12599777	N02AJ06	Caffeine |Acetaminophen |Codeine|Acetaminophen |Codeine |Ketorolac|Acetaminophen |Codeine	nagpa	1	Inf	0.0178143	blood protein measurement|n-acetylglucosamine-1-phosphodiester alpha-N-acetylglucosaminidase measurement|protein measurement	NAGPA
1690	rs1794329	N02AJ06	Caffeine |Acetaminophen |Codeine|Acetaminophen |Codeine |Ketorolac|Acetaminophen |Codeine	ccl16	1	Inf	0.0178143		NPIPB2
1793	rs11865163	N02AJ06	Caffeine |Acetaminophen |Codeine|Acetaminophen |Codeine |Ketorolac|Acetaminophen |Codeine	cela2a	1	Inf	0.0178143	body height|IGF-1 measurement	CMIP
1806	rs60600182	N02AJ06	Caffeine |Acetaminophen |Codeine|Acetaminophen |Codeine |Ketorolac|Acetaminophen |Codeine	ccl16	1	Inf	0.0178143		IRF8
1878	rs4646787	N02AJ06	Caffeine |Acetaminophen |Codeine|Acetaminophen |Codeine |Ketorolac|Acetaminophen |Codeine	aldh3a1	1	Inf	0.0178143	aldehyde dehydrogenase|blood protein measurement|dimeric NADP-preferring measurement|protein measurement	ALDH3A1
1899	rs112689088	N02AJ06	Caffeine |Acetaminophen |Codeine|Acetaminophen |Codeine |Ketorolac|Acetaminophen |Codeine	ccl16	1	Inf	0.0178143	blood protein measurement|C-C motif chemokine 16 measurement|cystatin-8 measurement|NKG2-E type II integral membrane protein measurement|protein measurement	CCL14
2006	rs11654194	N02AJ06	Caffeine |Acetaminophen |Codeine|Acetaminophen |Codeine |Ketorolac|Acetaminophen |Codeine	tshb	1	Inf	0.0178143	hyperthyroidism|thyroid stimulating hormone amount	LINC00511
2078	rs1667229	N02AJ06	Caffeine |Acetaminophen |Codeine|Acetaminophen |Codeine |Ketorolac|Acetaminophen |Codeine	ttr	1	Inf	0.0178143	retinol measurement|retinol-binding protein 4 measurement	TTR
2099	rs9950000	N02AJ06	Caffeine |Acetaminophen |Codeine|Acetaminophen |Codeine |Ketorolac|Acetaminophen |Codeine	ppy	1	Inf	0.0178143	alcohol consumption quality|chronotype measurement|neuroticism measurement|risk-taking behaviour	TCF4
2102	rs12963741	N02AJ06	Caffeine |Acetaminophen |Codeine|Acetaminophen |Codeine |Ketorolac|Acetaminophen |Codeine	dcbld2	1	Inf	0.0178143	aspartate aminotransferase measurement|ceramide measurement|cholelithiasis|erythrocyte count|gallstones|hematocrit|hemoglobin measurement|low density lipoprotein cholesterol measurement|non-high density lipoprotein cholesterol measurement|prostate specific antigen amount|serum alanine aminotransferase measurement|serum gamma-glutamyl transferase measurement|total cholesterol measurement	ATP8B1
2149	rs35186399	N02AJ06	Caffeine |Acetaminophen |Codeine|Acetaminophen |Codeine |Ketorolac|Acetaminophen |Codeine	cfb	1	Inf	0.0178143	activating signal cointegrator 1 complex subunit 1 measurement|adenylyltransferase and sulfurtransferase MOCS3 measurement|alanine aminotransferase 1 measurement|alpha-1-antichymotrypsin complex measurement|alpha-N-acetylgalactosaminide alpha-2,6-sialyltransferase 2 measurement|augurin measurement|aurora kinase B measurement|axin-2 measurement|baculoviral IAP repeat-containing protein 5 measurement|C-C motif chemokine 1 measurement|C-type lectin domain family 4 member D measurement|cadherin-related family member 5 measurement|calcium/calmodulin-dependent protein kinase type 1D measurement|CCAAT/enhancer-binding protein beta measurement|cellular retinoic acid-binding protein 1 measurement|chromobox protein homolog 5 measurement|cyclin-dependent kinase 5:cyclin-dependent kinase 5 activator 1 complex measurement|cytochrome c oxidase assembly factor 3 homolog|cytochrome c oxidase subunit 4 isoform 2|cytochrome p450 3a4 measurement|cytosolic measurement|desmoglein-1 measurement|DNA repair protein RAD51 homolog 1 amount|DNA-binding protein SATB2 measurement|DNA-directed RNA polymerases I and III subunit RPAC1 measurement|E3 ubiquitin-protein ligase NEURL1 measurement|E3 ubiquitin-protein ligase RNF128 measurement|E3 ubiquitin-protein ligase RNF149 measurement|ectonucleoside triphosphate diphosphohydrolase 1 measurement|endothelin-converting enzyme 1 measurement|epididymal-specific lipocalin-10 measurement|fractalkine measurement|glutathione S-transferase A4 measurement|glycerol-3-phosphate dehydrogenase 1-like protein measurement|growth factor receptor-bound protein 7 measurement|guanylate-binding protein 6 measurement|heterogeneous nuclear ribonucleoprotein Q amount|histone acetyltransferase type b catalytic subunit measurement|insulin growth factor-like family member 3 measurement|integrin alpha-5 measurement|interleukin-10 receptor subunit alpha measurement|interleukin-34 measurement|interleukin-37 measurement|kallikrein-12 measurement|kallikrein-6 measurement|kv channel-interacting protein 1 measurement|layilin measurement|leucine-rich repeat and fibronectin type III domain-containing protein 1 measurement|leucine-rich repeat-containing protein 74A measurement|lymphotoxin alpha2:beta1 measurement|mast cell-expressed membrane protein 1 measurement|membrane-associated progesterone receptor component 2 measurement|mitochondrial measurement|mucin-1 measurement|myotubularin-related protein 1 measurement|o-acetyl-ADP-ribose deacetylase MACROD1 measurement|OCIA domain-containing protein 1 measurement|oncostatin-M measurement|peptidyl-prolyl cis-trans isomerase-like 2 measurement|PH and SEC7 domain-containing protein 1 measurement|phosphatidylinositol transfer protein beta isoform measurement|PR domain zinc finger protein 1 measurement|pre-mRNA-processing factor 6 measurement|protein measurement|protein sel-1 homolog 2 measurement|protein YIPF6 measurement|protocadherin beta-1 measurement|rab9 effector protein with kelch motifs measurement|rap guanine nucleotide exchange factor 5 measurement|regulator of G-protein signaling 8 measurement|ribosome biogenesis protein TSR3 homolog measurement|RNA polymerase II elongation factor ELL measurement|RNA-binding protein 24 measurement|scavenger receptor class A member 3 measurement|secreted frizzled-related protein 2 measurement|serine/threonine-protein kinase Chk1 measurement|small conductance calcium-activated potassium channel protein 1 measurement|sperm-associated antigen 11A measurement|stromal interaction molecule 1 measurement|T-cell surface glycoprotein CD3 epsilon chain measurement|t-cell surface glycoprotein CD8 beta chain measurement|tachykinin-4 measurement|thioredoxin-interacting protein measurement|thymidine kinase|toll-like receptor 1 measurement|transcription factor IIIb 90 kda subunit measurement|tropomyosin beta chain measurement|tumor necrosis factor receptor superfamily member 19L amount|tumor necrosis factor receptor superfamily member 3 amount|tyrosine-protein kinase ZAP-70 measurement|uncharacterized protein C3orf18 measurement|uroplakin-3b-like protein measurement|v-set and transmembrane domain-containing protein 4 measurement|zinc finger protein 276 measurement|zinc transporter 3 measurement	CFD
2171	rs2288930	N02AJ06	Caffeine |Acetaminophen |Codeine|Acetaminophen |Codeine |Ketorolac|Acetaminophen |Codeine	il1rap	1	Inf	0.0178143	BMI-adjusted waist-hip ratio|educational attainment|sex hormone-binding globulin measurement	HDGFL2
2336	rs41290120	N02AJ06	Caffeine |Acetaminophen |Codeine|Acetaminophen |Codeine |Ketorolac|Acetaminophen |Codeine	rab6a	1	Inf	0.0178143	Alzheimer disease|apolipoprotein A 1 measurement|apolipoprotein B measurement|apolipoprotein B to apolipoprotein A1 ratio|blood VLDL cholesterol amount|cholesterol in medium LDL measurement|cholesterol in medium VLDL measurement|cholesterol to total lipids in IDL percentage|cholesterol to total lipids in large LDL percentage|cholesterol to total lipids in medium VLDL percentage|cholesterol to total lipids in small HDL percentage|cholesterol to total lipids in small VLDL percentage|cholesterol to total lipids in very small VLDL percentage|cholesterol:total lipids ratio|cholesteryl ester measurement|cholesteryl esters to total lipids in medium VLDL percentage|cholesteryl esters to total lipids in very small VLDL percentage|cholesteryl esters:total lipids ratio|concentration of large LDL particles measurement|disease|esterified cholesterol measurement|fatty acid measurement|free cholesterol in IDL measurement|free cholesterol measurement|free cholesterol to total lipids in large HDL percentage|free cholesterol to total lipids in large LDL percentage|free cholesterol to total lipids in medium LDL percentage|free cholesterol to total lipids in medium VLDL percentage|free cholesterol to total lipids in small HDL percentage|free cholesterol to total lipids in small LDL percentage|free cholesterol to total lipids in small VLDL percentage|free cholesterol:total lipids ratio|high density lipoprotein cholesterol measurement|intermediate density lipoprotein measurement|lipid measurement|low density lipoprotein cholesterol measurement|memory performance|metabolic syndrome|myocardial infarction|phosphatidylcholine measurement|phospholipid measurement|phospholipids in IDL measurement|phospholipids in medium LDL measurement|phospholipids:total lipids ratio|remnant cholesterol measurement|sphingomyelin measurement|total cholesterol measurement|total lipids in IDL|total lipids in large LDL|total lipids in LDL measurement|total lipids in medium LDL|triglycerides to total lipids in IDL percentage|triglycerides to total lipids in large LDL percentage|triglycerides to total lipids in medium LDL percentage|triglycerides to total lipids in medium VLDL percentage|triglycerides to total lipids in small LDL percentage|triglycerides to total lipids in small VLDL percentage|triglycerides to total lipids in very small VLDL percentage|triglycerides:total lipids ratio	NECTIN2
2481	rs62142192	N02AJ06	Caffeine |Acetaminophen |Codeine|Acetaminophen |Codeine |Ketorolac|Acetaminophen |Codeine	pof1b	1	Inf	0.0178143		CAPN13
2596	rs894392	N02AJ06	Caffeine |Acetaminophen |Codeine|Acetaminophen |Codeine |Ketorolac|Acetaminophen |Codeine	uxs1	1	Inf	0.0178143	blood protein measurement|UDP-glucuronic acid decarboxylase 1 measurement	UXS1
2639	rs1799809	N02AJ06	Caffeine |Acetaminophen |Codeine|Acetaminophen |Codeine |Ketorolac|Acetaminophen |Codeine	proc	1	Inf	0.0178143	blood protein measurement|body height|F9/PROC protein level ratio in blood|protein C measurement|venous thromboembolism|vitamin K-dependent protein C measurement	PROC
2673	rs2556106	N02AJ06	Caffeine |Acetaminophen |Codeine|Acetaminophen |Codeine |Ketorolac|Acetaminophen |Codeine	cd302	1	Inf	0.0178143		CD302
2696	rs141839800	N02AJ06	Caffeine |Acetaminophen |Codeine|Acetaminophen |Codeine |Ketorolac|Acetaminophen |Codeine	ccl16	1	Inf	0.0178143		HAGLR
2770	rs73091477	N02AJ06	Caffeine |Acetaminophen |Codeine|Acetaminophen |Codeine |Ketorolac|Acetaminophen |Codeine	ccl16	1	Inf	0.0178143		COL4A4
2865	rs113921126	N02AJ06	Caffeine |Acetaminophen |Codeine|Acetaminophen |Codeine |Ketorolac|Acetaminophen |Codeine	mep1b	1	Inf	0.0178143	BMI-adjusted hip circumference|body mass index|cystatin C measurement|fat pad mass|lean body mass	NCOA6
2898	rs2284277	N02AJ06	Caffeine |Acetaminophen |Codeine|Acetaminophen |Codeine |Ketorolac|Acetaminophen |Codeine	smoc1	1	Inf	0.0178143	non-high density lipoprotein cholesterol measurement	SDC4
2949	rs2739393	N02AJ06	Caffeine |Acetaminophen |Codeine|Acetaminophen |Codeine |Ketorolac|Acetaminophen |Codeine	cxadr	1	Inf	0.0178143		CXADR
300	rs4073054	N02AJ06	Caffeine |Acetaminophen |Codeine|Acetaminophen |Codeine |Ketorolac|Acetaminophen |Codeine	apoa2	1	Inf	0.0178143	blood VLDL cholesterol amount|cholesterol in small HDL measurement|cholesterol in very large HDL measurement|cholesterol to total lipids in very large HDL percentage|cholesterol:total lipids ratio|cholesteryl ester measurement|cholesteryl esters:total lipids ratio|esterified cholesterol measurement|free cholesterol in medium HDL measurement|free cholesterol in small HDL measurement|free cholesterol in very large HDL measurement|free cholesterol measurement|free cholesterol to total lipids in large HDL percentage|free cholesterol to total lipids in small HDL percentage|free cholesterol:total lipids ratio|HDL particle size|high density lipoprotein cholesterol measurement|intermediate density lipoprotein measurement|kit ligand measurement|lipid measurement|lipoprotein measurement|low density lipoprotein cholesterol measurement|metabolite measurement|phospholipid measurement|phospholipids in medium HDL measurement|phospholipids in small HDL measurement|phospholipids in very large HDL measurement|phospholipids:total lipids ratio|total cholesterol measurement|total lipids in medium HDL measurement|total lipids in small HDL measurement|total lipids in very large HDL measurement|triglyceride measurement|triglycerides in large HDL measurement|triglycerides in large LDL measurement|triglycerides in very large HDL measurement|triglycerides:total lipids ratio|X-10395 measurement	MIR5187
3122	rs6799024	N02AJ06	Caffeine |Acetaminophen |Codeine|Acetaminophen |Codeine |Ketorolac|Acetaminophen |Codeine	ccl16	1	Inf	0.0178143		ATG7
323	rs10800531	N02AJ06	Caffeine |Acetaminophen |Codeine|Acetaminophen |Codeine |Ketorolac|Acetaminophen |Codeine	bglap	1	Inf	0.0178143	BMI-adjusted hip circumference|heel bone mineral density	PRRX1
3237	rs2316653	N02AJ06	Caffeine |Acetaminophen |Codeine|Acetaminophen |Codeine |Ketorolac|Acetaminophen |Codeine	c4bpb	1	Inf	0.0178143	body mass index|body weight|urate measurement|vitamin k-dependent protein S measurement	-
3239	rs9822589	N02AJ06	Caffeine |Acetaminophen |Codeine|Acetaminophen |Codeine |Ketorolac|Acetaminophen |Codeine	c4bpb	1	Inf	0.0178143	fat pad mass	-
3240	3:94679426_GAAAT_G	N02AJ06	Caffeine |Acetaminophen |Codeine|Acetaminophen |Codeine |Ketorolac|Acetaminophen |Codeine	ccl16	1	Inf	0.0178143		LINC00879
3243	rs12487717	N02AJ06	Caffeine |Acetaminophen |Codeine|Acetaminophen |Codeine |Ketorolac|Acetaminophen |Codeine	dcbld2	1	Inf	0.0178143	blood protein measurement|CUB and LCCL domain-containing protein 2 measurement|discoidin	DCBLD2
3319	rs35563172	N02AJ06	Caffeine |Acetaminophen |Codeine|Acetaminophen |Codeine |Ketorolac|Acetaminophen |Codeine	clu	1	Inf	0.0178143	apolipoprotein A 1 measurement|C-reactive protein measurement|high density lipoprotein cholesterol measurement|serum alanine aminotransferase measurement|testosterone measurement	MBNL1
3362	rs7644546	N02AJ06	Caffeine |Acetaminophen |Codeine|Acetaminophen |Codeine |Ketorolac|Acetaminophen |Codeine	ccl16	1	Inf	0.0178143		-
3406	rs6444442	N02AJ06	Caffeine |Acetaminophen |Codeine|Acetaminophen |Codeine |Ketorolac|Acetaminophen |Codeine	il1rap	1	Inf	0.0178143	blood protein measurement|breastfeeding duration|eosinophil count|gut microbiome measurement|interleukin 1 Receptor accessory protein measurement|interleukin-1 receptor accessory protein measurement|level of interleukin-1 receptor accessory protein in blood serum|protein measurement	GCNT1P3
3425	rs3806755	N02AJ06	Caffeine |Acetaminophen |Codeine|Acetaminophen |Codeine |Ketorolac|Acetaminophen |Codeine	selenop	1	Inf	0.0178143		SLC26A1
3496	rs73169325	N02AJ06	Caffeine |Acetaminophen |Codeine|Acetaminophen |Codeine |Ketorolac|Acetaminophen |Codeine	ccl16	1	Inf	0.0178143		THEGL
3524	rs1691273	N02AJ06	Caffeine |Acetaminophen |Codeine|Acetaminophen |Codeine |Ketorolac|Acetaminophen |Codeine	areg	1	Inf	0.0178143		AREG
3559	rs114953228	N02AJ06	Caffeine |Acetaminophen |Codeine|Acetaminophen |Codeine |Ketorolac|Acetaminophen |Codeine	ccl16	1	Inf	0.0178143		CCSER1
3561	rs4282187	N02AJ06	Caffeine |Acetaminophen |Codeine|Acetaminophen |Codeine |Ketorolac|Acetaminophen |Codeine	hpgds	1	Inf	0.0178143	age at menarche|blood protein measurement|hematopoietic prostaglandin D synthase measurement|HPGDS/ITGAV protein level ratio in blood|puberty onset measurement	-
3562	rs17022117	N02AJ06	Caffeine |Acetaminophen |Codeine|Acetaminophen |Codeine |Ketorolac|Acetaminophen |Codeine	ccl16	1	Inf	0.0178143		BMPR1B
3635	rs2341218	N02AJ06	Caffeine |Acetaminophen |Codeine|Acetaminophen |Codeine |Ketorolac|Acetaminophen |Codeine	pdgfc	1	Inf	0.0178143	appendicular lean mass	-
3636	rs113438410	N02AJ06	Caffeine |Acetaminophen |Codeine|Acetaminophen |Codeine |Ketorolac|Acetaminophen |Codeine	ccl16	1	Inf	0.0178143		-
3645	rs116554072	N02AJ06	Caffeine |Acetaminophen |Codeine|Acetaminophen |Codeine |Ketorolac|Acetaminophen |Codeine	ccl16	1	Inf	0.0178143		GALNTL6
3656	rs2047500	N02AJ06	Caffeine |Acetaminophen |Codeine|Acetaminophen |Codeine |Ketorolac|Acetaminophen |Codeine	cela3a	1	Inf	0.0178143		SORBS2
3677	rs138402080	N02AJ06	Caffeine |Acetaminophen |Codeine|Acetaminophen |Codeine |Ketorolac|Acetaminophen |Codeine	ccl16	1	Inf	0.0178143		CMBL
3702	rs7735881	N02AJ06	Caffeine |Acetaminophen |Codeine|Acetaminophen |Codeine |Ketorolac|Acetaminophen |Codeine	ppy	1	Inf	0.0178143	breast cancer|breast carcinoma|type 2 diabetes mellitus	LINC02224
3719	rs465002	N02AJ06	Caffeine |Acetaminophen |Codeine|Acetaminophen |Codeine |Ketorolac|Acetaminophen |Codeine	apof	1	Inf	0.0178143	Abdominal Aortic Aneurysm|Agents acting on the renin-angiotensin system use measurement|appendicular lean mass|blood insulin amount|blood VLDL cholesterol amount|BMI-adjusted fasting blood insulin measurement|BMI-adjusted hip circumference|BMI-adjusted waist circumference|BMI-adjusted waist-hip ratio|body fat distribution|body fat percentage|body height|C-reactive protein measurement|cholesterol:total lipids ratio|cholesteryl esters to total lipids in large VLDL percentage|cholesteryl esters:total lipids ratio|chylomicron amount|chylomicron change measurement|diabetes mellitus|diabetic eye disease|diabetic neuropathy|diabetic retinopathy|Drugs used in diabetes use measurement|erythrocyte count|erythrocyte volume|esterified cholesterol change measurement|family history|fatty acid measurement|free androgen index|free cholesterol change measurement|free cholesterol to total lipids in very large VLDL percentage|free cholesterol:total lipids ratio|glucose measurement|HbA1c measurement|hematocrit|hemoglobin measurement|high density lipoprotein cholesterol measurement|hypertension|insulin measurement|insulin resistance|lipid change measurement|low density lipoprotein cholesterol measurement|mean corpuscular hemoglobin concentration|mean reticulocyte volume|metabolic syndrome|phospholipid change measurement|phospholipids:total lipids ratio|platelet component distribution width|platelet count|pulse pressure measurement|Red cell distribution width|serum alanine aminotransferase measurement|serum albumin amount|sex hormone-binding globulin measurement|smoking behavior|systolic blood pressure|testosterone measurement|total cholesterol change measurement|total cholesterol measurement|triglyceride change measurement|triglyceride measurement|triglyceride:HDL cholesterol ratio|type 2 diabetes mellitus|urate measurement|uric acid measurement|very low density lipoprotein cholesterol change measurement|visceral adipose tissue quantity|visceral:gluteofemoral adipose tissue ratio measurement|waist-hip ratio	C5orf67
3738	rs149999508	N02AJ06	Caffeine |Acetaminophen |Codeine|Acetaminophen |Codeine |Ketorolac|Acetaminophen |Codeine	dcbld2	1	Inf	0.0178143		GCNT4
3744	rs2046045	N02AJ06	Caffeine |Acetaminophen |Codeine|Acetaminophen |Codeine |Ketorolac|Acetaminophen |Codeine	tshb	1	Inf	0.0178143	body height|drug use measurement|Hashimoto's thyroiditis|hormone measurement|hyperthyroidism|hypothyroidism|thyroid disease|thyroid function|thyroid stimulating hormone amount|Thyrotoxicosis	PDE8B
383	rs6540548	N02AJ06	Caffeine |Acetaminophen |Codeine|Acetaminophen |Codeine |Ketorolac|Acetaminophen |Codeine	ccl16	1	Inf	0.0178143		MAPKAPK2
3898	rs1298	N02AJ06	Caffeine |Acetaminophen |Codeine|Acetaminophen |Codeine |Ketorolac|Acetaminophen |Codeine	cd302	1	Inf	0.0178143		MRNIP
3930	rs2151941	N02AJ06	Caffeine |Acetaminophen |Codeine|Acetaminophen |Codeine |Ketorolac|Acetaminophen |Codeine	xpnpep2	1	Inf	0.0178143	alkaline phosphatase measurement|BMI-adjusted waist-hip ratio|calcium measurement|chronic obstructive pulmonary disease|cup-to-disc ratio measurement|hemoglobin measurement|pulse pressure measurement|waist-hip ratio	RREB1
3972	rs12209125	N02AJ06	Caffeine |Acetaminophen |Codeine|Acetaminophen |Codeine |Ketorolac|Acetaminophen |Codeine	bglap	1	Inf	0.0178143	2-aminooctanoate measurement|2-hydroxysebacate measurement|21-hydroxypregnenolone disulfate measurement|3-carboxy-4-methyl-5-propyl-2-furanpropanoate CMPF measurement|3-hydroxycinnamate sulfate measurement|3-hydroxydodecanedioate measurement|3-hydroxysebacate measurement|4-androsten-3beta,17beta-diol disulfate 2 measurement|4-methylhexanoylglutamine measurement|5alpha-pregnan-diol disulfate measurement|adenosine measurement|alpha-CEHC sulfate measurement|androstenediol (3beta,17beta) disulfate (1) measurement|androstenediol (3beta,17beta) disulfate (2) measurement|androstenediol (3beta,17beta) monosulfate (2) measurement|azelate (C9-DC) measurement|carboxyethyl-GABA measurement|decadienedioic acid (C10:2-DC) measurement|DHEA-S-to-4-androsten-3beta,17beta-diol disulfate 2 ratio|dihydroferulic acid sulfate measurement|drug use measurement|ferulic acid 4-sulfate measurement|glucose measurement|gout|hexanoylglutamine measurement|hydroxy-CMPF measurement|level of endocrine disruptor in urine|metabolite measurement|N-acetylhistidine measurement|N-acetylkynurenine (2) measurement|N-acetylphenylalanine measurement|N-acetyltryptophan measurement|phenylacetylglutamate measurement|pregnenediol disulfate (C21H34O8S2) measurement|sebacate (C10-DC) measurement|serum metabolite measurement|suberate (C8-DC) measurement|suberoylcarnitine (C8-DC) measurement|thymol sulfate measurement|trait in response to thiazide|urate measurement|uric acid measurement|urinary metabolite measurement|vanillic acid glycine measurement|X-02269 measurement|X-11469 measurement|X-12704 measurement|X-12798 measurement|X-12822 measurement|X-12839 measurement|X-12847 measurement|X-13866 measurement|X-15486 measurement|X-16087 measurement|X-18888 measurement|X-19141 measurement|X-21364 measurement|X-21829 measurement|X-24556 measurement|X-24949 measurement|X-25371 measurement|xanthurenate measurement	SLC17A4
4027	rs641153	N02AJ06	Caffeine |Acetaminophen |Codeine|Acetaminophen |Codeine |Ketorolac|Acetaminophen |Codeine	cfb	1	Inf	0.0178143	1-phosphatidylinositol 4,5-bisphosphate phosphodiesterase gamma-1 measurement|age-related macular degeneration|alanine aminotransferase 1 measurement|ATP-dependent RNA helicase A measurement|atrophic macular degeneration|aurora kinase B measurement|B-cell lymphoma 6 protein measurement|baculoviral IAP repeat-containing protein 5 measurement|blood protein measurement|C-C motif chemokine 1 measurement|C-type lectin domain family 4 member D measurement|CCAAT/enhancer-binding protein beta measurement|complement C1q and tumor necrosis factor-related protein 9A measurement|complement factor B measurement|COVID-19|cullin-9 measurement|cystatin-8 measurement|cytosolic measurement|DNA repair protein RAD51 homolog 1 amount|DNA-binding protein SATB2 measurement|ER membrane protein complex subunit 4 measurement|fibroblast growth factor 8 isoform B amount|glycerol-3-phosphate dehydrogenase 1-like protein measurement|HEPACAM family member 2 measurement|hephaestin-like protein 1 measurement|interferon alpha-5 measurement|interferon gamma measurement|interleukin 18 receptor 1 measurement|interleukin-10 receptor subunit beta measurement|interleukin-37 measurement|killer cell immunoglobulin-like receptor 2DL2 measurement|mast/stem cell growth factor receptor amount|neurexophilin-1 measurement|NKG2-E type II integral membrane protein measurement|PH and SEC7 domain-containing protein 1 measurement|protein measurement|ras-related protein Rab-27B measurement|sorting nexin-7 measurement|stabilin-2 measurement|staphylococcus seropositivity|stromal interaction molecule 1 measurement|thymidine kinase|tight junction protein ZO-1 measurement|transcription factor AP-1 measurement|tumor necrosis factor ligand superfamily member 14 measurement|tumor necrosis factor ligand superfamily member 18 amount|tyrosine-protein phosphatase non-receptor type 1 measurement|vesicle-associated membrane protein 8 measurement|WAP four-disulfide core domain protein 5 measurement|wet macular degeneration	CFB
4241	rs2983511	N02AJ06	Caffeine |Acetaminophen |Codeine|Acetaminophen |Codeine |Ketorolac|Acetaminophen |Codeine	tshb	1	Inf	0.0178143	autoimmune thyroid disease|drug use measurement|hormone measurement|hyperthyroidism|hypothyroidism|thyroid disease|Thyroid preparation use measurement|thyroid stimulating hormone amount|Thyrotoxicosis	PDE10A
4259	rs2960834	N02AJ06	Caffeine |Acetaminophen |Codeine|Acetaminophen |Codeine |Ketorolac|Acetaminophen |Codeine	smoc1	1	Inf	0.0178143	free cholesterol in large HDL measurement|free cholesterol to total lipids in small HDL percentage|low density lipoprotein cholesterol measurement|metabolic syndrome|reticulocyte measurement|triglycerides:total lipids ratio|VLDL particle size	ZFAND2A
4270	rs113002315	N02AJ06	Caffeine |Acetaminophen |Codeine|Acetaminophen |Codeine |Ketorolac|Acetaminophen |Codeine	ccl16	1	Inf	0.0178143		PMS2
4285	rs7807123	N02AJ06	Caffeine |Acetaminophen |Codeine|Acetaminophen |Codeine |Ketorolac|Acetaminophen |Codeine	agr2	1	Inf	0.0178143		AGR2
4299	rs3801877	N02AJ06	Caffeine |Acetaminophen |Codeine|Acetaminophen |Codeine |Ketorolac|Acetaminophen |Codeine	ccl16	1	Inf	0.0178143		SNX10-AS1
4345	rs10081281	N02AJ06	Caffeine |Acetaminophen |Codeine|Acetaminophen |Codeine |Ketorolac|Acetaminophen |Codeine	egfr	1	Inf	0.0178143		EGFR
4346	rs712831	N02AJ06	Caffeine |Acetaminophen |Codeine|Acetaminophen |Codeine |Ketorolac|Acetaminophen |Codeine	areg	1	Inf	0.0178143		EGFR-AS1
4447	rs1431092	N02AJ06	Caffeine |Acetaminophen |Codeine|Acetaminophen |Codeine |Ketorolac|Acetaminophen |Codeine	ptn	1	Inf	0.0178143	blood protein measurement|pleiotrophin measurement	PTN
4477	rs184163936	N02AJ06	Caffeine |Acetaminophen |Codeine|Acetaminophen |Codeine |Ketorolac|Acetaminophen |Codeine	ppy	1	Inf	0.0178143		-
45	rs188524036	N02AJ06	Caffeine |Acetaminophen |Codeine|Acetaminophen |Codeine |Ketorolac|Acetaminophen |Codeine	cela2a	1	Inf	0.0178143	chymotrypsin-like elastase family member 2A measurement	CELA2B
4541	rs35486529	N02AJ06	Caffeine |Acetaminophen |Codeine|Acetaminophen |Codeine |Ketorolac|Acetaminophen |Codeine	slc39a14	1	Inf	0.0178143	brain volume	SLC39A14
4557	rs9331938	N02AJ06	Caffeine |Acetaminophen |Codeine|Acetaminophen |Codeine |Ketorolac|Acetaminophen |Codeine	clu	1	Inf	0.0178143		CLU
4566	rs2439300	N02AJ06	Caffeine |Acetaminophen |Codeine|Acetaminophen |Codeine |Ketorolac|Acetaminophen |Codeine	tshb	1	Inf	0.0178143	hypothyroidism|protein measurement|thyroid stimulating hormone amount|Toxic Nodular Goiter	NRG1
4634	rs5893603	N02AJ06	Caffeine |Acetaminophen |Codeine|Acetaminophen |Codeine |Ketorolac|Acetaminophen |Codeine	rrm2b	1	Inf	0.0178143		SUMO2P19
4817	rs149936929	N02AJ06	Caffeine |Acetaminophen |Codeine|Acetaminophen |Codeine |Ketorolac|Acetaminophen |Codeine	ccl16	1	Inf	0.0178143		SVEP1
4856	rs1054879	N02AJ06	Caffeine |Acetaminophen |Codeine|Acetaminophen |Codeine |Ketorolac|Acetaminophen |Codeine	ncs1	1	Inf	0.0178143		NCS1
4865	rs77643237	N02AJ06	Caffeine |Acetaminophen |Codeine|Acetaminophen |Codeine |Ketorolac|Acetaminophen |Codeine	cela2a	1	Inf	0.0178143	Red cell distribution width	-
4905	rs5934255	N02AJ06	Caffeine |Acetaminophen |Codeine|Acetaminophen |Codeine |Ketorolac|Acetaminophen |Codeine	ace2	1	Inf	0.0178143		CLTRN
4910	rs17246715	N02AJ06	Caffeine |Acetaminophen |Codeine|Acetaminophen |Codeine |Ketorolac|Acetaminophen |Codeine	ppy	1	Inf	0.0178143		LINC01456
4944	rs146401662	N02AJ06	Caffeine |Acetaminophen |Codeine|Acetaminophen |Codeine |Ketorolac|Acetaminophen |Codeine	il1rap	1	Inf	0.0178143	alkaline phosphatase measurement|balding measurement	-
4947	rs363774	N02AJ06	Caffeine |Acetaminophen |Codeine|Acetaminophen |Codeine |Ketorolac|Acetaminophen |Codeine	pof1b	1	Inf	0.0178143		POF1B
4964	rs11096255	N02AJ06	Caffeine |Acetaminophen |Codeine|Acetaminophen |Codeine |Ketorolac|Acetaminophen |Codeine	xpnpep2	1	Inf	0.0178143	blood protein measurement|pro-hydroxy-pro measurement|prolylproline measurement|protein measurement|uric acid measurement	-
4996	rs61753672	N02AJ06	Caffeine |Acetaminophen |Codeine|Acetaminophen |Codeine |Ketorolac|Acetaminophen |Codeine	adam9	1	Inf	0.0178143		ADAM9
5006	rs12983058	N02AJ06	Caffeine |Acetaminophen |Codeine|Acetaminophen |Codeine |Ketorolac|Acetaminophen |Codeine	agr3	1	Inf	0.0178143	protein measurement|reticulocyte measurement|sialic acid-binding Ig-like lectin 7 amount	SIGLEC7
5012	rs8283	N02AJ06	Caffeine |Acetaminophen |Codeine|Acetaminophen |Codeine |Ketorolac|Acetaminophen |Codeine	ambp	1	Inf	0.0178143	blood protein measurement|clostridiales seropositivity|complement C4b measurement|ubiquitin carboxyl-terminal hydrolase 25 measurement	ATF6B
5013	rs147941577	N02AJ06	Caffeine |Acetaminophen |Codeine|Acetaminophen |Codeine |Ketorolac|Acetaminophen |Codeine	ambp	1	Inf	0.0178143	level of protein AMBP in blood serum	AMBP
5034	rs369453512	N02AJ06	Caffeine |Acetaminophen |Codeine|Acetaminophen |Codeine |Ketorolac|Acetaminophen |Codeine	bglap	1	Inf	0.0178143		CCT3
5052	rs9594099	N02AJ06	Caffeine |Acetaminophen |Codeine|Acetaminophen |Codeine |Ketorolac|Acetaminophen |Codeine	ccl16	1	Inf	0.0178143		-
508	rs190695364	N02AJ06	Caffeine |Acetaminophen |Codeine|Acetaminophen |Codeine |Ketorolac|Acetaminophen |Codeine	ccl16	1	Inf	0.0178143		-
5081	rs75593565	N02AJ06	Caffeine |Acetaminophen |Codeine|Acetaminophen |Codeine |Ketorolac|Acetaminophen |Codeine	cela2a	1	Inf	0.0178143		LINC02422
5083	19:6710584_GGA_G	N02AJ06	Caffeine |Acetaminophen |Codeine|Acetaminophen |Codeine |Ketorolac|Acetaminophen |Codeine	cfb	1	Inf	0.0178143		C3
5147	rs1147707	N02AJ06	Caffeine |Acetaminophen |Codeine|Acetaminophen |Codeine |Ketorolac|Acetaminophen |Codeine	fstl1	1	Inf	0.0178143	blood protein measurement|follistatin-related protein 1 measurement	FSTL1
5177	3:58310641_TTA_T	N02AJ06	Caffeine |Acetaminophen |Codeine|Acetaminophen |Codeine |Ketorolac|Acetaminophen |Codeine	il18r1	1	Inf	0.0178143		HTD2
5222	Affx-52346130	N02AJ06	Caffeine |Acetaminophen |Codeine|Acetaminophen |Codeine |Ketorolac|Acetaminophen |Codeine	ment	1	Inf	0.0178143		C1orf56
5223	rs370213063	N02AJ06	Caffeine |Acetaminophen |Codeine|Acetaminophen |Codeine |Ketorolac|Acetaminophen |Codeine	mep1b	1	Inf	0.0178143		STAG1
5330	rs60018147	N02AJ06	Caffeine |Acetaminophen |Codeine|Acetaminophen |Codeine |Ketorolac|Acetaminophen |Codeine	xpnpep2	1	Inf	0.0178143	heel bone mineral density|sex hormone-binding globulin measurement	NFIC
539	rs11375604	N02AJ06	Caffeine |Acetaminophen |Codeine|Acetaminophen |Codeine |Ketorolac|Acetaminophen |Codeine	cela2a	1	Inf	0.0178143	colorectal adenoma|colorectal cancer|cystatin C measurement|drug use measurement|gestational age|glomerular filtration rate|gout|serum creatinine amount|trait in response to thiazide|urate measurement|uric acid measurement	A1CF
58	rs10917469	N02AJ06	Caffeine |Acetaminophen |Codeine|Acetaminophen |Codeine |Ketorolac|Acetaminophen |Codeine	tshb	1	Inf	0.0178143	goiter|hormone measurement|hyperthyroidism|hypothyroidism|multinodular goiter|nontoxic goiter|thyroid gland volume|thyroid stimulating hormone amount|Thyrotoxicosis|Toxic Nodular Goiter	MICOS10
655	rs11192448	N02AJ06	Caffeine |Acetaminophen |Codeine|Acetaminophen |Codeine |Ketorolac|Acetaminophen |Codeine	ccl16	1	Inf	0.0178143		-
664	rs3736946	N02AJ06	Caffeine |Acetaminophen |Codeine|Acetaminophen |Codeine |Ketorolac|Acetaminophen |Codeine	agr3	1	Inf	0.0178143	body height|platelet count|platelet volume|testosterone measurement|triglyceride measurement	ACSL5
674	rs17546173	N02AJ06	Caffeine |Acetaminophen |Codeine|Acetaminophen |Codeine |Ketorolac|Acetaminophen |Codeine	ppy	1	Inf	0.0178143		-
763	rs115743258	N02AJ06	Caffeine |Acetaminophen |Codeine|Acetaminophen |Codeine |Ketorolac|Acetaminophen |Codeine	ccl16	1	Inf	0.0178143		-
795	rs7128207	N02AJ06	Caffeine |Acetaminophen |Codeine|Acetaminophen |Codeine |Ketorolac|Acetaminophen |Codeine	tshb	1	Inf	0.0178143	hypothyroidism	PRDM11
869	rs35939600	N02AJ06	Caffeine |Acetaminophen |Codeine|Acetaminophen |Codeine |Ketorolac|Acetaminophen |Codeine	rab6a	1	Inf	0.0178143	brain attribute	MRPL48
898	rs11222444	N02AJ06	Caffeine |Acetaminophen |Codeine|Acetaminophen |Codeine |Ketorolac|Acetaminophen |Codeine	ccl16	1	Inf	0.0178143		CNTN5
923	rs2160669	N02AJ06	Caffeine |Acetaminophen |Codeine|Acetaminophen |Codeine |Ketorolac|Acetaminophen |Codeine	ccl16	1	Inf	0.0178143	1-oleoyl-2-arachidonoyl-GPE (18:1/20:4) measurement|1-palmitoyl-2-arachidonoyl-GPE (16:0/20:4) measurement|Abdominal Aortic Aneurysm|Antithrombotic agent use measurement|apolipoprotein A-V measurement|apolipoprotein B measurement|apolipoprotein E measurement|aspartate aminotransferase measurement|bilirubin measurement|blood pressure trait|blood protein measurement|blood VLDL cholesterol amount|body height|C-reactive protein measurement|cholesterol in medium HDL measurement|cholesterol:total lipids ratio|cholesteryl ester 16:0 measurement|cholesteryl ester 16:1 measurement|cholesteryl ester 18:0 measurement|cholesteryl ester 18:1 measurement|cholesteryl ester 18:2 measurement|cholesteryl ester 18:3 measurement|cholesteryl ester 20:3 measurement|cholesteryl ester 20:4 measurement|cholesteryl ester 20:5 measurement|cholesteryl ester measurement|cholesteryl esters:total lipids ratio|cigarettes per day measurement|coffee consumption measurement|coronary artery disease|diacylglycerol 32.2 measurement|diacylglycerol 33:1 measurement|diacylglycerol 34:0 measurement|diacylglycerol 34:1 measurement|diacylglycerol 34:2 measurement|diacylglycerol 34:3 measurement|diacylglycerol 36:1 measurement|diacylglycerol 36:2 measurement|diacylglycerol 36:3 measurement|diacylglycerol 36:4 measurement|diacylglycerol 44:6 measurement|diacylglycerol 44:7 measurement|diet measurement|erythrocyte volume|free cholesterol in HDL measurement|free cholesterol measurement|free cholesterol to total lipids in very large HDL percentage|free cholesterol:total lipids ratio|hematocrit|high density lipoprotein cholesterol measurement|HMG CoA reductase inhibitor use measurement|hyperlipidemia|Hypertriglyceridemia|intermediate density lipoprotein measurement|level of apolipoprotein C-II in blood serum|level of apolipoprotein C-III in blood serum|level of Phosphatidylinositol (18:0_18:2) in blood serum|linoleoyl-linoleoyl-glycerol (18:2/18:2) [1] measurement|lipid measurement|low density lipoprotein cholesterol measurement|lysophosphatidylcholine measurement|mean corpuscular hemoglobin concentration|metabolic syndrome|metabolite measurement|non-HDL cholesterol:HDL cholesterol ratio|non-high density lipoprotein cholesterol measurement|pain measurement|phosphatidylcholine measurement|platelet count|protein measurement|Rare dyslipidemia|semaphorin-6C measurement|serum metabolite measurement|sphingomyelin measurement|sterol measurement|total cholesterol measurement|total lipids in HDL measurement|triglyceride measurement|triglyceride:HDL cholesterol ratio|triglycerides:total lipids ratio|valine measurement|vitamin D measurement	BUD13
1997	rs77542162	C10AX09	Ezetimibe	dcbld2|ldlr	2	12.7986150933503	0.0178493	apolipoprotein A 1 measurement|apolipoprotein B measurement|blood VLDL cholesterol amount|cholesterol:total lipids ratio|cholesteryl ester measurement|cholesteryl esters:total lipids ratio|esterified cholesterol measurement|free cholesterol measurement|free cholesterol:total lipids ratio|high density lipoprotein cholesterol measurement|intermediate density lipoprotein measurement|lipid measurement|low density lipoprotein cholesterol measurement|phospholipid measurement|phospholipids:total lipids ratio|total cholesterol measurement|triglycerides:total lipids ratio	ABCA6|ABCA5
3073	rs136205	C07AB03	Atenolol	hyou1|thbd	2	11.8353730514481	0.0179017		MYH9|MYH9-DT
3631	rs6054	C07AB03	Atenolol	hyou1|s100a16	2	11.8353730514481	0.0179017	apolipoprotein B measurement|cholesteryl esters:total lipids ratio|circulating fibrinogen levels|glycoprotein measurement|IGF-1 measurement|leukocyte quantity|linoleic acid measurement|low density lipoprotein cholesterol measurement|neutrophil count|non-high density lipoprotein cholesterol measurement|phospholipids:total lipids ratio|total cholesterol measurement|triglyceride measurement	FGB
677	rs2234962	C07AB03	Atenolol	nppb|ntprobnp	2	11.8353730514481	0.0179017	high density lipoprotein cholesterol measurement|hypertrophic cardiomyopathy	BAG3
3808	rs2548999	A11CC03	Alfacalcidol	cd160|cd300e|cd74	3	6.05268531238874	0.0179384	high density lipoprotein cholesterol measurement	IRF1-AS1|IRF1|Y_RNA
88	rs114165349	L04AX01	Azathioprine	ctbs|egfr|naaa	3	6.05268531238874	0.0179384	Agents acting on the renin-angiotensin system use measurement|alkaline phosphatase measurement|antihyperlipidemic drug use measurement|apolipoprotein A 1 measurement|apolipoprotein B measurement|bilirubin measurement|blood VLDL cholesterol amount|body fat percentage|C-reactive protein measurement|cholesterol esters in large LDL measurement|cholesterol esters in medium LDL measurement|cholesterol esters in medium VLDL measurement|cholesterol in large VLDL measurement|cholesterol in medium HDL measurement|cholesterol in very large VLDL measurement|cholesterol in very small VLDL measurement|cholesterol:total lipids ratio|cholesteryl ester measurement|cholesteryl esters:total lipids ratio|chylomicron amount|coronary artery disease|diastolic blood pressure|drug use measurement|esterified cholesterol measurement|familial hyperlipidemia|fatty acid measurement|free androgen index|free cholesterol in IDL measurement|free cholesterol in large LDL measurement|free cholesterol in large VLDL measurement|free cholesterol in medium HDL measurement|free cholesterol in medium LDL measurement|free cholesterol in medium VLDL measurement|free cholesterol in small LDL measurement|free cholesterol in small VLDL measurement|free cholesterol in very large VLDL measurement|free cholesterol in very small VLDL measurement|free cholesterol measurement|free cholesterol:total lipids ratio|glomerular filtration rate|gout|HDL particle size|heel bone mineral density|high density lipoprotein cholesterol measurement|HMG CoA reductase inhibitor use measurement|Hypercholesterolemia|intermediate density lipoprotein measurement|LDL particle size|linoleic acid measurement|lipid measurement|lipoprotein measurement|liver disease|liver volume|low density lipoprotein cholesterol measurement|lymphocyte count|lymphocyte percentage of leukocytes|metabolic syndrome|neutrophil count|neutrophil percentage of leukocytes|non-high density lipoprotein cholesterol measurement|omega-6 polyunsaturated fatty acid measurement|phospholipid measurement|phospholipids in HDL measurement|phospholipids in IDL measurement|phospholipids in large HDL measurement|phospholipids in large LDL measurement|phospholipids in large VLDL measurement|phospholipids in medium HDL measurement|phospholipids in medium LDL measurement|phospholipids in small LDL measurement|phospholipids in very large VLDL measurement|phospholipids in VLDL measurement|phospholipids:total lipids ratio|platelet count|platelet crit|polyunsaturated fatty acid measurement|protein measurement|pulse pressure measurement|remnant cholesterol measurement|saturated fatty acids measurement|serum alanine aminotransferase measurement|serum creatinine amount|sex hormone-binding globulin measurement|systolic blood pressure|testosterone measurement|total cholesterol in IDL|total cholesterol in large LDL|total cholesterol in medium LDL|total cholesterol in medium VLDL|total cholesterol in small LDL|total cholesterol in small VLDL|total cholesterol measurement|total lipids in HDL measurement|total lipids in IDL|total lipids in large LDL|total lipids in large VLDL|total lipids in medium HDL measurement|total lipids in medium VLDL|total lipids in small LDL|total lipids in small VLDL|total lipids in very large VLDL measurement|total lipids in very small VLDL measurement|total lipids in VLDL measurement|triglyceride measurement|triglyceride:HDL cholesterol ratio|triglycerides in IDL measurement|triglycerides in large LDL measurement|triglycerides in large VLDL measurement|triglycerides in medium LDL measurement|triglycerides in medium VLDL measurement|triglycerides in small HDL measurement|triglycerides in small LDL measurement|triglycerides in small VLDL measurement|triglycerides in very large VLDL measurement|triglycerides in very small VLDL measurement|triglycerides in VLDL measurement|triglycerides to phosphoglycerides ratio|triglycerides to total lipids in large HDL percentage|triglycerides to total lipids in small HDL percentage|triglycerides:total lipids ratio|tumor necrosis factor receptor superfamily member 11B amount|type 2 diabetes mellitus|urate measurement|uric acid measurement|VLDL particle size	ARID1A|ZDHHC18|KDF1|-|TENT5B
3247	rs3755574	G03FA01	Norethisterone |Estradiol	axl|csf1r|plau	3	6.62704493226201	0.0179396		ST3GAL6|LINC00973|-|PDLIM1P4|RNU6-1263P
4999	rs115216147	G03FA01	Norethisterone |Estradiol	adgre1|cd163|lag3	3	6.62704493226201	0.0179396	Red cell distribution width	LINC02197
555	rs7896518	G03HB01	Ethinyl Estradiol |Cyproterone Acetate	pzp|shbg	2	23.1665285691285	0.0180339	alkaline phosphatase measurement|blood VLDL cholesterol amount|cholesterol:total lipids ratio|cholesteryl ester measurement|cholesteryl esters:total lipids ratio|chylomicron amount|diet measurement|docosahexaenoic acid measurement|educational attainment|fatty acid measurement|free cholesterol measurement|free cholesterol:total lipids ratio|high density lipoprotein cholesterol measurement|intelligence|intermediate density lipoprotein measurement|lipid measurement|low density lipoprotein cholesterol measurement|neutrophil count|phospholipid measurement|phospholipids:total lipids ratio|self reported educational attainment|sleep duration trait|total cholesterol measurement|triglyceride measurement|triglycerides:total lipids ratio	JMJD1C|NRBF2|REEP3|-|MIR1296|PRELID1P3|JMJD1C-AS1
4273	rs6796	C10AA05	Atorvastatin	cd86|csf3r|fcgr3b|sell|sumf2	5	3.73207062235743	0.0180549	ADGRE5/SEMA7A protein level ratio in blood|atopic eczema|blood protein measurement|CD40/CRELD2 protein level ratio in blood|CRELD2/F2R protein level ratio in blood|CRTAM/GZMA protein level ratio in blood|ERP44/SUMF2 protein level ratio in blood|FCRL5/MZB1 protein level ratio in blood|granulocyte percentage of myeloid white cells|GZMA/ITGB7 protein level ratio in blood|GZMH/KLRD1 protein level ratio in blood|lymphocyte count|lymphocyte percentage of leukocytes|MMP9/OLR1 protein level ratio in blood|monocyte count|monocyte percentage of leukocytes|neutrophil count|neutrophil percentage of leukocytes|NOTCH1/SEMA7A protein level ratio in blood|platelet volume|procollagen galactosyltransferase 1 measurement|protein measurement|Red cell distribution width|RWDD1/TXNDC5 protein level ratio in blood|SERPINB6/TXNDC5 protein level ratio in blood|uronyl 2-sulfotransferase measurement	KDELR2
1023	rs191448232	G03FA12	Conjugated Estrogens |Medroxyprogesterone Acetate|Medroxyprogesterone Acetate |Estradiol	c1rl	1	Inf	0.0181569	complement C1r subcomponent-like protein measurement	C1RL
1046	rs1017301	G03FA12	Conjugated Estrogens |Medroxyprogesterone Acetate|Medroxyprogesterone Acetate |Estradiol	pzp	1	Inf	0.0181569	blood protein measurement|protein measurement	PZP
1076	rs2291075	G03FA12	Conjugated Estrogens |Medroxyprogesterone Acetate|Medroxyprogesterone Acetate |Estradiol	il1rl2	1	Inf	0.0181569		SLCO1B1
1082	rs6487369	G03FA12	Conjugated Estrogens |Medroxyprogesterone Acetate|Medroxyprogesterone Acetate |Estradiol	asah2	1	Inf	0.0181569	hematocrit|hemoglobin measurement|testosterone measurement	SOX5
1129	rs12824946	G03FA12	Conjugated Estrogens |Medroxyprogesterone Acetate|Medroxyprogesterone Acetate |Estradiol	itgb7	1	Inf	0.0181569	basophil measurement|mathematical ability	ZNF740
1158	rs1027315	G03FA12	Conjugated Estrogens |Medroxyprogesterone Acetate|Medroxyprogesterone Acetate |Estradiol	tnfsf10	1	Inf	0.0181569	insomnia|major depressive disorder	-
1302	rs7987293	G03FA12	Conjugated Estrogens |Medroxyprogesterone Acetate|Medroxyprogesterone Acetate |Estradiol	chl1	1	Inf	0.0181569	alpha fetoprotein measurement|erythrocyte volume	SETDB2
1399	rs112329286	G03FA12	Conjugated Estrogens |Medroxyprogesterone Acetate|Medroxyprogesterone Acetate |Estradiol	ptprf	1	Inf	0.0181569	1-stearoylglycerol 1-monostearin measurement|blood metabolite measurement|blood VLDL cholesterol amount|C14:0 sphingomyelin measurement|ceramide measurement|cholesterol:total lipids ratio|cholesteryl esters:total lipids ratio|d16:1/16:0) measurement|d16:1/17:0) measurement|d16:1/22:0) measurement|d16:1/23:0) measurement|d16:1/24:1) measurement|d16:1/24:2) measurement|d16:2/23:0) measurement|d17:1/18:0|d17:1/22:0|d17:1/24:1) measurement|d18:1/15:0|d18:1/22:1) measurement|d18:1/23:1|d18:2/15:0) measurement|d18:2/22:0|d18:2/22:1|d19:1/16:0) measurement|d19:1/18:0) measurement|diacylglycerol 42:7 measurement|diacylglycerol 44:6 measurement|euricoyl sphingomyelin measurement|free cholesterol:total lipids ratio|glycerophospholipid measurement|glycosyl ceramide (d16:1/24:1|glycosyl ceramide (d18:1/20:0|hemoglobin A1 measurement|hexadecasphingosine (d16:1) measurement|high density lipoprotein cholesterol measurement|intermediate density lipoprotein measurement|level of Ceramide (d40:1) in blood serum|level of Ceramide (d40:2) in blood serum|level of Sphingomyelin (d32:1) in blood serum|level of Sphingomyelin (d34:0) in blood serum|level of Sphingomyelin (d38:1) in blood serum|level of Sphingomyelin (d40:2) in blood serum|lipid measurement|low density lipoprotein cholesterol measurement|metabolite measurement|N-palmitoyl-heptadecasphingosine (d17:1/16:0) measurement|N-palmitoyl-sphinganine (d18:0/16:0) measurement|N-stearoyl-sphingosine (d18:1/18:0) measurement|non-high density lipoprotein cholesterol measurement|palmitoyl dihydrosphingomyelin (d18:0/16:0) measurement|phosphatidylcholine diacyl C28:1 measurement|phosphatidylcholine measurement|phospholipids:total lipids ratio|platelet count|platelet volume|Red cell distribution width|reticulocyte count|reticulocyte measurement|serum metabolite measurement|sphingolipid measurement|sphingomyelin (d17:1/16:0|sphingomyelin (d17:2/16:0|Sphingomyelin (d18:1/14:0|Sphingomyelin (d18:1/15:0|Sphingomyelin (d18:1/17:0|sphingomyelin (d18:1/19:0|Sphingomyelin (d18:1/20:0|Sphingomyelin (d18:1/21:0|Sphingomyelin (d18:1/22:1|sphingomyelin (d18:1/22:2|sphingomyelin (d18:2/21:0|Sphingomyelin (d18:2/23:0|sphingomyelin (d18:2/23:1) measurement|sphingomyelin measurement|stearoyl sphingomyelin (d18:1/18:0) measurement|total cholesterol measurement|triglyceride measurement|triglyceride:HDL cholesterol ratio|triglycerides in IDL measurement|triglycerides in large LDL measurement|triglycerides in LDL measurement|triglycerides:total lipids ratio|X-08402 measurement|X-08402-to-cholesterol ratio|X-10510 measurement	SYNE2
1417	rs1958078	G03FA12	Conjugated Estrogens |Medroxyprogesterone Acetate|Medroxyprogesterone Acetate |Estradiol	smoc1	1	Inf	0.0181569	blood protein measurement|erythrocyte volume|mean corpuscular hemoglobin concentration|Red cell distribution width|sPARC-related modular calcium-binding protein 1 measurement	RPL7AP6
1449	14:94829160_GCA_G	G03FA12	Conjugated Estrogens |Medroxyprogesterone Acetate|Medroxyprogesterone Acetate |Estradiol	serpina6	1	Inf	0.0181569		SERPINA2
1457	rs4900235	G03FA12	Conjugated Estrogens |Medroxyprogesterone Acetate|Medroxyprogesterone Acetate |Estradiol	serpina12	1	Inf	0.0181569	blood protein measurement|protein measurement|serpin A12 measurement	SERPINA12
1521	rs17676332	G03FA12	Conjugated Estrogens |Medroxyprogesterone Acetate|Medroxyprogesterone Acetate |Estradiol	tyro3	1	Inf	0.0181569	metabolic syndrome|triglyceride measurement|tyrosine-protein kinase receptor TYRO3 measurement	TYRO3
1591	rs2062309	G03FA12	Conjugated Estrogens |Medroxyprogesterone Acetate|Medroxyprogesterone Acetate |Estradiol	islr2	1	Inf	0.0181569	blood protein measurement|body height|cups of coffee per day measurement|immunoglobulin superfamily containing leucine-rich repeat protein 2 measurement|urate measurement	STRA6
1695	rs373909380	G03FA12	Conjugated Estrogens |Medroxyprogesterone Acetate|Medroxyprogesterone Acetate |Estradiol	ptprz1	1	Inf	0.0181569	biglycan measurement	XYLT1
1770	rs4788460	G03FA12	Conjugated Estrogens |Medroxyprogesterone Acetate|Medroxyprogesterone Acetate |Estradiol	tnfsf10	1	Inf	0.0181569	apolipoprotein L1 measurement|DnaJ homolog subfamily B member 9 measurement|gut microbiome measurement|protein measurement|serum alanine aminotransferase measurement|serum gamma-glutamyl transferase measurement	PMFBP1
1778	rs12599863	G03FA12	Conjugated Estrogens |Medroxyprogesterone Acetate|Medroxyprogesterone Acetate |Estradiol	tctn3	1	Inf	0.0181569	blood protein measurement	TMEM231
1838	rs7212936	G03FA12	Conjugated Estrogens |Medroxyprogesterone Acetate|Medroxyprogesterone Acetate |Estradiol	pglyrp2	1	Inf	0.0181569	alpha-2-antiplasmin measurement|serum albumin amount|triglyceride measurement|urate measurement	WDR81
1845	rs1716	G03FA12	Conjugated Estrogens |Medroxyprogesterone Acetate|Medroxyprogesterone Acetate |Estradiol	itgb7	1	Inf	0.0181569	CD48/ITGB7 protein level ratio in blood	ITGAE
1868	rs727428	G03FA12	Conjugated Estrogens |Medroxyprogesterone Acetate|Medroxyprogesterone Acetate |Estradiol	shbg	1	Inf	0.0181569	blood protein measurement|BMI-adjusted waist circumference|BMI-adjusted waist-hip ratio|body fat percentage|estradiol measurement|HbA1c measurement|hemoglobin A1 measurement|protein measurement|Red cell distribution width|sex hormone-binding globulin measurement|smoking cessation|sodium/potassium-transporting ATPase subunit beta-2 measurement|testosterone measurement|triglyceride measurement|type 2 diabetes mellitus|waist-hip ratio	SHBG
1923	rs9911630	G03FA12	Conjugated Estrogens |Medroxyprogesterone Acetate|Medroxyprogesterone Acetate |Estradiol	vat1	1	Inf	0.0181569	age at menarche|age at menopause|aspartate aminotransferase measurement|aspartate aminotransferase to alanine aminotransferase ratio|leukocyte quantity|neutrophil count|protein measurement	RND2
1952	rs11654557	G03FA12	Conjugated Estrogens |Medroxyprogesterone Acetate|Medroxyprogesterone Acetate |Estradiol	shbg	1	Inf	0.0181569	ANXA3/PFKFB2 protein level ratio in blood|body fat percentage|free androgen index|METAP2/PFKFB2 protein level ratio in blood|PFKFB2/SERPINB1 protein level ratio in blood|prostate carcinoma|sex hormone-binding globulin measurement|testosterone measurement	FLJ40194
1958	rs12451299	G03FA12	Conjugated Estrogens |Medroxyprogesterone Acetate|Medroxyprogesterone Acetate |Estradiol	ptprz1	1	Inf	0.0181569		XYLT2
2070	rs9948409	G03FA12	Conjugated Estrogens |Medroxyprogesterone Acetate|Medroxyprogesterone Acetate |Estradiol	plau	1	Inf	0.0181569	urokinase-type plasminogen activator measurement	CHST9
2091	rs9952412	G03FA12	Conjugated Estrogens |Medroxyprogesterone Acetate|Medroxyprogesterone Acetate |Estradiol	ret	1	Inf	0.0181569	alkaline phosphatase measurement|diverticular disease|electrocardiography|erythrocyte count|glomerular filtration rate|heel bone mineral density|hematocrit|hemoglobin measurement|serum creatinine amount|sex hormone-binding globulin measurement	SMAD7
2140	rs4919907	G03FA12	Conjugated Estrogens |Medroxyprogesterone Acetate|Medroxyprogesterone Acetate |Estradiol	itgb7	1	Inf	0.0181569		MADCAM1-AS1
2171	rs2288930	G03FA12	Conjugated Estrogens |Medroxyprogesterone Acetate|Medroxyprogesterone Acetate |Estradiol	il1rap	1	Inf	0.0181569	BMI-adjusted waist-hip ratio|educational attainment|sex hormone-binding globulin measurement	HDGFL2
2238	rs34440547	G03FA12	Conjugated Estrogens |Medroxyprogesterone Acetate|Medroxyprogesterone Acetate |Estradiol	pglyrp2	1	Inf	0.0181569	blood protein measurement|bombesin receptor-activated protein C6orf89 measurement|carboxypeptidase A2 measurement|phosphoglycerate kinase 1 measurement|protein LDOC1 measurement|protein measurement|submaxillary gland androgen-regulated protein 3A measurement	PGLYRP2
2272	rs8105767	G03FA12	Conjugated Estrogens |Medroxyprogesterone Acetate|Medroxyprogesterone Acetate |Estradiol	chl1	1	Inf	0.0181569	chromosome|telomeric region length|uterine fibroid|Uterine leiomyoma	-
2316	rs56113850	G03FA12	Conjugated Estrogens |Medroxyprogesterone Acetate|Medroxyprogesterone Acetate |Estradiol	oxt	1	Inf	0.0181569	1,7-dimethylurate measurement|3-hydroxycotinine glucuronide measurement|3-methylxanthine measurement|6-hydroxyindole sulfate measurement|alkaline phosphatase measurement|apolipoprotein A 1 measurement|apolipoprotein B measurement|asphyxia|bitter beverage consumption measurement|bitter non-alcoholic beverage consumption measurement|blood VLDL cholesterol amount|bronchus cancer|C-reactive protein measurement|caffeine metabolite measurement|chloride measurement|cholesteryl ester measurement|chronotype measurement|cigarettes per day measurement|coffee consumption measurement|cotinine measurement|emphysema pattern measurement|FEV/FVC ratio|forced expiratory volume|free cholesterol measurement|glomerular filtration rate|glycine measurement|hydroxycotinine measurement|hypoxemia|indolin-2-one measurement|invasive mechanical ventilation|linoleic acid measurement|lipid measurement|low density lipoprotein cholesterol measurement|lung adenocarcinoma|lung cancer|lung carcinoma|nicotine dependence|nicotine metabolite ratio|non-high density lipoprotein cholesterol measurement|non-small cell lung carcinoma|paraxanthine measurement|phospholipid measurement|respiratory system cancer|response to aromatase inhibitor|response to bronchodilator|serum alanine aminotransferase measurement|serum creatinine amount|smoking behavior trait|smoking cessation|smoking status measurement|squamous cell lung carcinoma|taste liking measurement|tea consumption measurement|theobromine measurement|tobacco smoke exposure measurement|total cholesterol measurement|triglyceride measurement|upper aerodigestive tract neoplasm|X-12126 measurement|X-12216 measurement|X-18935 measurement|X-21286 measurement|X-21831 measurement	CYP2A6
2329	rs36229204	G03FA12	Conjugated Estrogens |Medroxyprogesterone Acetate|Medroxyprogesterone Acetate |Estradiol	plau	1	Inf	0.0181569	protein measurement|urokinase plasminogen activator surface receptor measurement|urokinase-type plasminogen activator measurement	PLAUR
2368	rs10415881	G03FA12	Conjugated Estrogens |Medroxyprogesterone Acetate|Medroxyprogesterone Acetate |Estradiol	naaa	1	Inf	0.0181569	protein measurement	NUCB1-AS1
2449	rs13028479	G03FA12	Conjugated Estrogens |Medroxyprogesterone Acetate|Medroxyprogesterone Acetate |Estradiol	oxt	1	Inf	0.0181569	testosterone measurement	GREB1
2482	rs28612880	G03FA12	Conjugated Estrogens |Medroxyprogesterone Acetate|Medroxyprogesterone Acetate |Estradiol	plau	1	Inf	0.0181569	level of polypeptide N-acetylgalactosaminyltransferase 14 in blood serum|protein measurement	GALNT14
250	rs72692781	G03FA12	Conjugated Estrogens |Medroxyprogesterone Acetate|Medroxyprogesterone Acetate |Estradiol	serpina12	1	Inf	0.0181569	cis-4-decenoate (10:1n6) measurement|X-18921 measurement	RORC
2581	rs6747755	G03FA12	Conjugated Estrogens |Medroxyprogesterone Acetate|Medroxyprogesterone Acetate |Estradiol	ret	1	Inf	0.0181569	aspartate aminotransferase measurement|BMI-adjusted hip circumference|heart rate|pulse pressure measurement|QRS duration	NPAS2
2588	rs3917265	G03FA12	Conjugated Estrogens |Medroxyprogesterone Acetate|Medroxyprogesterone Acetate |Estradiol	il1rl2	1	Inf	0.0181569	blood protein measurement|interleukin-1 receptor-like 2 measurement	IL1R1
2597	rs1374999	G03FA12	Conjugated Estrogens |Medroxyprogesterone Acetate|Medroxyprogesterone Acetate |Estradiol	pamr1	1	Inf	0.0181569	level of beta-galactoside alpha-2,6-sialyltransferase 2 in blood serum	-
2640	rs13014395	G03FA12	Conjugated Estrogens |Medroxyprogesterone Acetate|Medroxyprogesterone Acetate |Estradiol	hs6st1	1	Inf	0.0181569	heparan-sulfate 6-o-sulfotransferase 1 measurement	HS6ST1
2706	rs34890422	G03FA12	Conjugated Estrogens |Medroxyprogesterone Acetate|Medroxyprogesterone Acetate |Estradiol	itgb7	1	Inf	0.0181569	alcohol consumption quality|basophil measurement|erythrocyte attribute|mean reticulocyte volume|monocyte count|monocyte percentage of leukocytes|neutrophil percentage of leukocytes|protein measurement|reticulocyte count|reticulocyte measurement	CERKL
2721	rs7570043	G03FA12	Conjugated Estrogens |Medroxyprogesterone Acetate|Medroxyprogesterone Acetate |Estradiol	tnfsf10	1	Inf	0.0181569		CCDC150
2813	rs877172	G03FA12	Conjugated Estrogens |Medroxyprogesterone Acetate|Medroxyprogesterone Acetate |Estradiol	oxt	1	Inf	0.0181569	blood protein measurement|level of oxytocin-neurophysin 1 in blood serum|oxytocin-neurophysin 1 measurement	OXT
2877	rs573329980	G03FA12	Conjugated Estrogens |Medroxyprogesterone Acetate|Medroxyprogesterone Acetate |Estradiol	lbp	1	Inf	0.0181569		NOL4L-DT
2898	rs2284277	G03FA12	Conjugated Estrogens |Medroxyprogesterone Acetate|Medroxyprogesterone Acetate |Estradiol	smoc1	1	Inf	0.0181569	non-high density lipoprotein cholesterol measurement	SDC4
3010	rs118095917	G03FA12	Conjugated Estrogens |Medroxyprogesterone Acetate|Medroxyprogesterone Acetate |Estradiol	tff3	1	Inf	0.0181569		TFF3
3020	rs2838755	G03FA12	Conjugated Estrogens |Medroxyprogesterone Acetate|Medroxyprogesterone Acetate |Estradiol	igfbp7	1	Inf	0.0181569		-
3109	rs931679	G03FA12	Conjugated Estrogens |Medroxyprogesterone Acetate|Medroxyprogesterone Acetate |Estradiol	chl1	1	Inf	0.0181569	neural cell adhesion molecule L1-like protein amount	CHL1
3116	rs7646106	G03FA12	Conjugated Estrogens |Medroxyprogesterone Acetate|Medroxyprogesterone Acetate |Estradiol	tctn3	1	Inf	0.0181569	alkaline phosphatase measurement	EDEM1
3171	rs13065490	G03FA12	Conjugated Estrogens |Medroxyprogesterone Acetate|Medroxyprogesterone Acetate |Estradiol	clec3b	1	Inf	0.0181569		EXOSC7
3215	rs17059941	G03FA12	Conjugated Estrogens |Medroxyprogesterone Acetate|Medroxyprogesterone Acetate |Estradiol	itih4	1	Inf	0.0181569		CFAP20DC
3261	rs3856718	G03FA12	Conjugated Estrogens |Medroxyprogesterone Acetate|Medroxyprogesterone Acetate |Estradiol	boc	1	Inf	0.0181569	blood protein measurement|body height|brother of CDO measurement	BOC
3267	rs3732356	G03FA12	Conjugated Estrogens |Medroxyprogesterone Acetate|Medroxyprogesterone Acetate |Estradiol	asah2	1	Inf	0.0181569	apolipoprotein A 1 measurement|C-reactive protein measurement|high density lipoprotein cholesterol measurement|low density lipoprotein cholesterol measurement|serum gamma-glutamyl transferase measurement|total cholesterol measurement|triglyceride measurement	NR1I2
3348	rs4955582	G03FA12	Conjugated Estrogens |Medroxyprogesterone Acetate|Medroxyprogesterone Acetate |Estradiol	itgb7	1	Inf	0.0181569		-
3377	rs114780909	G03FA12	Conjugated Estrogens |Medroxyprogesterone Acetate|Medroxyprogesterone Acetate |Estradiol	fetub	1	Inf	0.0181569		HRG-AS1
3382	rs4686813	G03FA12	Conjugated Estrogens |Medroxyprogesterone Acetate|Medroxyprogesterone Acetate |Estradiol	itgb7	1	Inf	0.0181569		-
3406	rs6444442	G03FA12	Conjugated Estrogens |Medroxyprogesterone Acetate|Medroxyprogesterone Acetate |Estradiol	il1rap	1	Inf	0.0181569	blood protein measurement|breastfeeding duration|eosinophil count|gut microbiome measurement|interleukin 1 Receptor accessory protein measurement|interleukin-1 receptor accessory protein measurement|level of interleukin-1 receptor accessory protein in blood serum|protein measurement	GCNT1P3
3433	rs139750425	G03FA12	Conjugated Estrogens |Medroxyprogesterone Acetate|Medroxyprogesterone Acetate |Estradiol	mertk	1	Inf	0.0181569	coronary artery disease|low density lipoprotein cholesterol measurement	DOK7
3586	rs17039766	G03FA12	Conjugated Estrogens |Medroxyprogesterone Acetate|Medroxyprogesterone Acetate |Estradiol	ptprf	1	Inf	0.0181569	body height|sex hormone-binding globulin measurement	COL25A1
3663	rs6553029	G03FA12	Conjugated Estrogens |Medroxyprogesterone Acetate|Medroxyprogesterone Acetate |Estradiol	ptprf	1	Inf	0.0181569		-
3703	rs112316267	G03FA12	Conjugated Estrogens |Medroxyprogesterone Acetate|Medroxyprogesterone Acetate |Estradiol	ghr	1	Inf	0.0181569		-
3771	rs27619	G03FA12	Conjugated Estrogens |Medroxyprogesterone Acetate|Medroxyprogesterone Acetate |Estradiol	ret	1	Inf	0.0181569		ERAP1
3817	rs147650812	G03FA12	Conjugated Estrogens |Medroxyprogesterone Acetate|Medroxyprogesterone Acetate |Estradiol	tnxb	1	Inf	0.0181569		TGFBI
3989	rs1061537	G03FA12	Conjugated Estrogens |Medroxyprogesterone Acetate|Medroxyprogesterone Acetate |Estradiol	boc	1	Inf	0.0181569	apolipoprotein B measurement|basophil count|eosinophil count|Graves disease|inflammatory bowel disease	MICD
4007	rs9267797	G03FA12	Conjugated Estrogens |Medroxyprogesterone Acetate|Medroxyprogesterone Acetate |Estradiol	tnxb	1	Inf	0.0181569	blood protein measurement|complement C4 measurement|tenascin-X measurement	TNXB
4162	rs78617560	G03FA12	Conjugated Estrogens |Medroxyprogesterone Acetate|Medroxyprogesterone Acetate |Estradiol	cntn2	1	Inf	0.0181569	body mass index	MAN1A1
4221	rs1293953	G03FA12	Conjugated Estrogens |Medroxyprogesterone Acetate|Medroxyprogesterone Acetate |Estradiol	oxt	1	Inf	0.0181569	sex hormone-binding globulin measurement	ESR1
4257	rs9638882	G03FA12	Conjugated Estrogens |Medroxyprogesterone Acetate|Medroxyprogesterone Acetate |Estradiol	ptprf	1	Inf	0.0181569	alkaline phosphatase measurement|blood VLDL cholesterol amount|C-reactive protein measurement|cholesterol in IDL measurement|cholesterol in very small VLDL measurement|cholesteryl ester measurement|choline measurement|esterified cholesterol measurement|free cholesterol in IDL measurement|free cholesterol in very small VLDL measurement|free cholesterol measurement|free cholesterol:total lipids ratio|high density lipoprotein cholesterol measurement|HMG CoA reductase inhibitor use measurement|intermediate density lipoprotein measurement|lipid measurement|lipoprotein measurement|low density lipoprotein cholesterol measurement|non-high density lipoprotein cholesterol measurement|phospholipid measurement|phospholipids in IDL measurement|phospholipids in very large HDL measurement|phospholipids in very small VLDL measurement|serum gamma-glutamyl transferase measurement|sphingomyelin measurement|total cholesterol measurement|total lipids in IDL|total lipids in very large HDL measurement|total lipids in very small VLDL measurement|total phospholipids in lipoprotein particles measurement|triglyceride measurement|triglycerides in large LDL measurement|triglycerides in medium LDL measurement|triglycerides to total lipids in large VLDL percentage	CYP2W1
4259	rs2960834	G03FA12	Conjugated Estrogens |Medroxyprogesterone Acetate|Medroxyprogesterone Acetate |Estradiol	smoc1	1	Inf	0.0181569	free cholesterol in large HDL measurement|free cholesterol to total lipids in small HDL percentage|low density lipoprotein cholesterol measurement|metabolic syndrome|reticulocyte measurement|triglycerides:total lipids ratio|VLDL particle size	ZFAND2A
4363	rs799158	G03FA12	Conjugated Estrogens |Medroxyprogesterone Acetate|Medroxyprogesterone Acetate |Estradiol	il1rl2	1	Inf	0.0181569	alkaline phosphatase measurement|apolipoprotein B measurement|aspartate aminotransferase to alanine aminotransferase ratio|blood VLDL cholesterol amount|fish oil supplement exposure measurement|high density lipoprotein cholesterol measurement|HMG CoA reductase inhibitor use measurement|low density lipoprotein cholesterol measurement|metabolic syndrome|non-high density lipoprotein cholesterol measurement|remnant cholesterol measurement|sex hormone-binding globulin measurement|testosterone measurement|total cholesterol measurement|total lipids in very small VLDL measurement|triglyceride measurement|triglyceride:HDL cholesterol ratio	MLXIPL
4423	rs772220206	G03FA12	Conjugated Estrogens |Medroxyprogesterone Acetate|Medroxyprogesterone Acetate |Estradiol	ptprz1	1	Inf	0.0181569	heel bone mineral density	-
4467	rs114949263	G03FA12	Conjugated Estrogens |Medroxyprogesterone Acetate|Medroxyprogesterone Acetate |Estradiol	klb	1	Inf	0.0181569	alkaline phosphatase measurement|calcium measurement|serum albumin amount|sex hormone-binding globulin measurement	TMEM176B
447	rs4762	G03FA12	Conjugated Estrogens |Medroxyprogesterone Acetate|Medroxyprogesterone Acetate |Estradiol	agt	1	Inf	0.0181569	protein measurement	AGT
4602	rs75910605	G03FA12	Conjugated Estrogens |Medroxyprogesterone Acetate|Medroxyprogesterone Acetate |Estradiol	tnfsf10	1	Inf	0.0181569	monocyte count|platelet count	UBE2W
4610	rs34955534	G03FA12	Conjugated Estrogens |Medroxyprogesterone Acetate|Medroxyprogesterone Acetate |Estradiol	shbg	1	Inf	0.0181569	sex hormone-binding globulin measurement|testosterone measurement	ZNF704
4713	9:16399201_TG_T	G03FA12	Conjugated Estrogens |Medroxyprogesterone Acetate|Medroxyprogesterone Acetate |Estradiol	boc	1	Inf	0.0181569		LINC03041
4731	rs12337458	G03FA12	Conjugated Estrogens |Medroxyprogesterone Acetate|Medroxyprogesterone Acetate |Estradiol	tyro3	1	Inf	0.0181569	serum IgG glycosylation measurement	B4GALT1-AS1
4792	rs7856189	G03FA12	Conjugated Estrogens |Medroxyprogesterone Acetate|Medroxyprogesterone Acetate |Estradiol	ret	1	Inf	0.0181569	blood protein measurement	-
4801	rs7024300	G03FA12	Conjugated Estrogens |Medroxyprogesterone Acetate|Medroxyprogesterone Acetate |Estradiol	pltp	1	Inf	0.0181569	apolipoprotein A 1 measurement|blood VLDL cholesterol amount|cholesterol to total lipids in large LDL percentage|cholesterol:total lipids ratio|cholesteryl ester measurement|cholesteryl esters to total lipids in large LDL percentage|cholesteryl esters:total lipids ratio|esterified cholesterol measurement|free cholesterol:total lipids ratio|high density lipoprotein cholesterol measurement|intermediate density lipoprotein measurement|linoleic acid measurement|low density lipoprotein cholesterol measurement|phospholipids:total lipids ratio|sphingomyelin measurement|total cholesterol measurement|triglyceride measurement|triglycerides:total lipids ratio	ABCA1
4802	rs4149310	G03FA12	Conjugated Estrogens |Medroxyprogesterone Acetate|Medroxyprogesterone Acetate |Estradiol	vat1	1	Inf	0.0181569	blood VLDL cholesterol amount|cholesterol:total lipids ratio|cholesteryl esters:total lipids ratio|chylomicron amount|high density lipoprotein cholesterol measurement|kit ligand amount|low density lipoprotein cholesterol measurement|metabolic syndrome|phospholipids:total lipids ratio|sleep duration trait|total cholesterol measurement|triglyceride measurement|triglyceride:HDL cholesterol ratio|triglycerides:total lipids ratio	ABCA1
4839	rs1867254	G03FA12	Conjugated Estrogens |Medroxyprogesterone Acetate|Medroxyprogesterone Acetate |Estradiol	megf9	1	Inf	0.0181569	alcohol consumption quality|BMI-adjusted hip circumference|body height|cortical thickness|educational attainment|EGFR/MEGF9 protein level ratio in blood|high density lipoprotein cholesterol measurement|platelet count|self reported educational attainment|socioeconomic status|triglyceride measurement	MEGF9
4944	rs146401662	G03FA12	Conjugated Estrogens |Medroxyprogesterone Acetate|Medroxyprogesterone Acetate |Estradiol	il1rap	1	Inf	0.0181569	alkaline phosphatase measurement|balding measurement	-
4953	rs111315739	G03FA12	Conjugated Estrogens |Medroxyprogesterone Acetate|Medroxyprogesterone Acetate |Estradiol	serpina7	1	Inf	0.0181569		-
4962	rs2008511	G03FA12	Conjugated Estrogens |Medroxyprogesterone Acetate|Medroxyprogesterone Acetate |Estradiol	lamp2	1	Inf	0.0181569		LAMP2
5026	rs682828	G03FA12	Conjugated Estrogens |Medroxyprogesterone Acetate|Medroxyprogesterone Acetate |Estradiol	asah2	1	Inf	0.0181569		MGAT1
5078	rs138087778	G03FA12	Conjugated Estrogens |Medroxyprogesterone Acetate|Medroxyprogesterone Acetate |Estradiol	cdon	1	Inf	0.0181569		CDON
5179	rs11928797	G03FA12	Conjugated Estrogens |Medroxyprogesterone Acetate|Medroxyprogesterone Acetate |Estradiol	il1rl2	1	Inf	0.0181569	alkaline phosphatase measurement|C-reactive protein measurement|serum albumin amount	RNU7-110P
523	rs161246	G03FA12	Conjugated Estrogens |Medroxyprogesterone Acetate|Medroxyprogesterone Acetate |Estradiol	naaa	1	Inf	0.0181569	coronary artery disease|serum gamma-glutamyl transferase measurement|sex hormone-binding globulin measurement	ZEB1
525	rs191249894	G03FA12	Conjugated Estrogens |Medroxyprogesterone Acetate|Medroxyprogesterone Acetate |Estradiol	ret	1	Inf	0.0181569		-
5264	rs4703636	G03FA12	Conjugated Estrogens |Medroxyprogesterone Acetate|Medroxyprogesterone Acetate |Estradiol	ptprf	1	Inf	0.0181569		-
527	rs1852959	G03FA12	Conjugated Estrogens |Medroxyprogesterone Acetate|Medroxyprogesterone Acetate |Estradiol	ret	1	Inf	0.0181569	blood protein measurement|proto-oncogene tyrosine-protein kinase receptor Ret measurement	-
5270	rs149363012	G03FA12	Conjugated Estrogens |Medroxyprogesterone Acetate|Medroxyprogesterone Acetate |Estradiol	ptprz1	1	Inf	0.0181569	thyroid stimulating hormone amount	B4GALNT3
5288	rs202200760	G03FA12	Conjugated Estrogens |Medroxyprogesterone Acetate|Medroxyprogesterone Acetate |Estradiol	shbg	1	Inf	0.0181569	body fat percentage|free androgen index|sex hormone-binding globulin measurement|testosterone measurement	NR2F6
5312	rs148598211	G03FA12	Conjugated Estrogens |Medroxyprogesterone Acetate|Medroxyprogesterone Acetate |Estradiol	tnfrsf21	1	Inf	0.0181569		TNFRSF21
5314	Affx-52343853	G03FA12	Conjugated Estrogens |Medroxyprogesterone Acetate|Medroxyprogesterone Acetate |Estradiol	tnfsf10	1	Inf	0.0181569		TNFRSF10C
538	rs1877558	G03FA12	Conjugated Estrogens |Medroxyprogesterone Acetate|Medroxyprogesterone Acetate |Estradiol	asah2	1	Inf	0.0181569	blood protein measurement|neutral ceramidase measurement	ASAH2
55	rs9660126	G03FA12	Conjugated Estrogens |Medroxyprogesterone Acetate|Medroxyprogesterone Acetate |Estradiol	igsf21	1	Inf	0.0181569		IGSF21
586	rs55744193	G03FA12	Conjugated Estrogens |Medroxyprogesterone Acetate|Medroxyprogesterone Acetate |Estradiol	plau	1	Inf	0.0181569	blood protein measurement|urokinase-type plasminogen activator measurement	PLAU
718	rs3842763	G03FA12	Conjugated Estrogens |Medroxyprogesterone Acetate|Medroxyprogesterone Acetate |Estradiol	igfbp2	1	Inf	0.0181569	blood urea nitrogen measurement|BMI-adjusted hip circumference|body weight|cystatin C measurement|erythrocyte count|glomerular filtration rate|serum creatinine amount|sex hormone-binding globulin measurement|testosterone measurement|thyroid stimulating hormone amount|urate measurement|uric acid measurement	INS
746	rs10832164	G03FA12	Conjugated Estrogens |Medroxyprogesterone Acetate|Medroxyprogesterone Acetate |Estradiol	spon1	1	Inf	0.0181569	atrial fibrillation|blood protein measurement|left ventricular diastolic function measurement|left ventricular function|left ventricular systolic function measurement|ROBO1/SPON1 protein level ratio in blood|spondin-1 measurement	SPON1
788	rs61736408	G03FA12	Conjugated Estrogens |Medroxyprogesterone Acetate|Medroxyprogesterone Acetate |Estradiol	pamr1	1	Inf	0.0181569		PAMR1
814	rs4939113	G03FA12	Conjugated Estrogens |Medroxyprogesterone Acetate|Medroxyprogesterone Acetate |Estradiol	spon1	1	Inf	0.0181569	brain attribute	-
872	rs7937642	G03FA12	Conjugated Estrogens |Medroxyprogesterone Acetate|Medroxyprogesterone Acetate |Estradiol	il1rl2	1	Inf	0.0181569	apolipoprotein A 1 measurement|bilirubin measurement|blood VLDL cholesterol amount|C-reactive protein measurement|cholesterol:total lipids ratio|cholesteryl ester measurement|choline measurement|fatty acid measurement|free cholesterol measurement|glomerular filtration rate|gout|high density lipoprotein cholesterol measurement|linoleic acid measurement|lipid measurement|lipoprotein measurement|lysophosphatidylcholine measurement|metabolite measurement|omega-6 polyunsaturated fatty acid measurement|phosphatidylcholine measurement|phospholipid measurement|phospholipids in large HDL measurement|phospholipids:total lipids ratio|platelet component distribution width|polyunsaturated fatty acid measurement|red blood cell density|serum albumin amount|total cholesterol measurement|triglyceride measurement|triglycerides:total lipids ratio|type 2 diabetes mellitus|urate measurement|uric acid measurement|vitamin D measurement	UVRAG
892	rs10444211	G03FA12	Conjugated Estrogens |Medroxyprogesterone Acetate|Medroxyprogesterone Acetate |Estradiol	amot	1	Inf	0.0181569		AMOTL1
991	rs215234	G03FA12	Conjugated Estrogens |Medroxyprogesterone Acetate|Medroxyprogesterone Acetate |Estradiol	cntn2	1	Inf	0.0181569		B4GALNT3
992	rs60309576	G03FA12	Conjugated Estrogens |Medroxyprogesterone Acetate|Medroxyprogesterone Acetate |Estradiol	ddr1	1	Inf	0.0181569	apolipoprotein B measurement|low density lipoprotein cholesterol measurement|non-high density lipoprotein cholesterol measurement|phospholipids:total lipids ratio|total cholesterol measurement	B4GALNT3
1447	rs145078947	G03CX01	Tibolone	cpq|ctsd|ctsf|ctsz|gzma	5	3.6883564235558	0.0182771		TMEM251
629	rs2068888	A10BA02	Metformin	bmper|fcamr|mfge8|nfasc|plxnb2|timd4	6	3.64596938556427	0.0182924	apolipoprotein B measurement|blood VLDL cholesterol amount|cholesteryl ester measurement|chylomicron amount|free cholesterol measurement|free cholesterol:total lipids ratio|glomerular filtration rate|high density lipoprotein cholesterol measurement|lipid measurement|low density lipoprotein cholesterol measurement|phospholipid measurement|phospholipids:total lipids ratio|tea consumption measurement|total cholesterol measurement|triglyceride measurement|triglyceride:HDL cholesterol ratio|triglycerides:total lipids ratio	CYP26A1|-
3772	rs2927608	G03CA57	Conjugated Estrogens	csf1|gzma|lilrb1|ltbp3|ltbr|wfikkn1	6	3.37518734582581	0.0183077		LNPEP|ERAP2
608	rs9633740	G03CA57	Conjugated Estrogens	cdh2|il17rb|lag3|lilra2|megf9|ptprf	6	3.37518734582581	0.0183077		TSPAN14|TSPAN14-AS1
865	rs139130389	G03CA57	Conjugated Estrogens	c4bpb|creg1|ctsf|galnt7|l1cam|lypd3	6	3.37518734582581	0.0183077		FOLR3|-
1476	rs2297066	N02AJ06	Caffeine |Acetaminophen |Codeine|Acetaminophen |Codeine |Ketorolac|Acetaminophen |Codeine	ace2|cxadr	2	11.3941097716353	0.0183297	alkaline phosphatase measurement|CD84/GP1BA protein level ratio in blood|CD84/SEMA4D protein level ratio in blood|immature platelet count|immature platelet measurement|platelet count|platelet crit|platelet quantity|platelet volume|primary biliary cirrhosis|serum gamma-glutamyl transferase measurement	EXOC3L4
2266	rs58542926	A02BC01	Omeprazole	glb1|man2b2|met|smpd1	4	4.36346934110162	0.0183664	apolipoprotein B measurement|blood VLDL cholesterol amount|cholesterol:total lipids ratio|cholesteryl ester measurement|cholesteryl esters:total lipids ratio|chylomicron amount|diabetes mellitus|docosahexaenoic acid measurement|esterified cholesterol measurement|fatty acid measurement|free cholesterol measurement|free cholesterol:total lipids ratio|high density lipoprotein cholesterol measurement|Hypercholesterolemia|intermediate density lipoprotein measurement|linoleic acid measurement|lipid measurement|lipoprotein measurement|liver cancer|liver fat measurement|low density lipoprotein cholesterol measurement|phospholipid measurement|phospholipids:total lipids ratio|remnant cholesterol measurement|sleep duration trait|total cholesterol measurement|triglyceride measurement|triglycerides:total lipids ratio	TM6SF2|SUGP1|MAU2|NCAN|CILP2|GATAD2A|GMIP
1011	rs10849448	A02BC04	Rabeprazole	ca9	1	71.4134511799088	0.0183731		LTBR
1140	rs1131017	N04BB01	Amantadine	gpc1	1	71.4134511799088	0.0183731	allergic rhinitis|asthma|educational attainment|eosinophil count|intelligence|self reported educational attainment	IKZF4|SUOX|ERBB3|RAB5B
133	rs35311109	L04AD01	Cyclosporine	pnliprp1	1	71.4134511799087	0.0183731		-|FAF1|MIR4421
1821	rs74035509	N02AX02	Tramadol|Morphine	galnt5	1	71.4134511799088	0.0183731	C-X-C motif chemokine 5 measurement|disks large homolog 3 measurement|erythrocyte count|hematocrit|low density lipoprotein cholesterol measurement|non-high density lipoprotein cholesterol measurement|protein measurement|reticulocyte count|soluble transferrin receptor measurement|total cholesterol measurement	ZFPM1
1821	rs74035509	N04BB01	Amantadine	egfl7	1	71.4134511799088	0.0183731	C-X-C motif chemokine 5 measurement|disks large homolog 3 measurement|erythrocyte count|hematocrit|low density lipoprotein cholesterol measurement|non-high density lipoprotein cholesterol measurement|protein measurement|reticulocyte count|soluble transferrin receptor measurement|total cholesterol measurement	ZFPM1
2086	rs62090602	N02AX02	Tramadol|Morphine	cela2a	1	71.4134511799088	0.0183731	breast carcinoma|Crohn's disease	SETBP1
2287	rs62102718	G03AA10	Ethinyl Estradiol |Gestodene	ret	1	71.4134511799088	0.0183731	apolipoprotein A 1 measurement|apolipoprotein B measurement|aspartate aminotransferase measurement|blood VLDL cholesterol amount|Drugs used in diabetes use measurement|free cholesterol in large VLDL measurement|glucose measurement|high density lipoprotein cholesterol measurement|phospholipids in VLDL measurement|serum alanine aminotransferase measurement|serum albumin amount|sex hormone-binding globulin measurement|systolic blood pressure|total cholesterol in medium VLDL|triglyceride measurement|triglycerides in very large VLDL measurement|triglycerides in very small VLDL measurement|type 2 diabetes mellitus|waist circumference	PEPD
284	rs12075	L03AB07	Interferon Beta-1A	ccl8	1	71.4134511799087	0.0183731	basophil count|basophil percentage of granulocytes|basophil percentage of leukocytes|blood protein measurement|C-C motif chemokine 14 measurement|C-C motif chemokine 17 amount|C-C motif chemokine 17 measurement|C-C motif chemokine 7 measurement|C-X-C motif chemokine 11 measurement|CCL11 measurement|CCL2 measurement|corneodesmosin measurement|CXCL1 measurement|CXCL11 measurement|CXCL5 measurement|CXCL6 measurement|eotaxin measurement|growth-regulated alpha protein measurement|interleukin 8 measurement|leukocyte quantity|level of growth-regulated alpha protein in blood serum|lymphocyte percentage of leukocytes|monocyte count|monocyte percentage of leukocytes|myeloid leukocyte count|neutrophil count	ACKR1
3590	rs10470911	L04AD01	Cyclosporine	pnliprp1	1	71.4134511799087	0.0183731		EGF|-
3864	rs201713439	N02AX02	Tramadol|Morphine	cela2a	1	71.4134511799088	0.0183731		EBF1
3928	rs2842895	L04AD01	Cyclosporine	pnliprp1	1	71.4134511799087	0.0183731		RREB1
4645	rs2205263	L04AD01	Cyclosporine	pnliprp1	1	71.4134511799087	0.0183731	C-reactive protein measurement|glycine measurement|low density lipoprotein cholesterol measurement|luminal A breast carcinoma|sex hormone-binding globulin measurement|testosterone measurement|triple-negative breast cancer|vitamin D deficiency|vitamin D measurement	LINC00536
4932	rs149609133	G03AA10	Ethinyl Estradiol |Gestodene	bmp6	1	71.4134511799088	0.0183731		-|KLF8|SPIN2B
4657	8:126504383_CCACCAT_C	J01CE02	Phenoxymethylpenicillin	mfge8	1	83.7009838470914	0.0183919	blood VLDL cholesterol amount|cholesterol:total lipids ratio|cholesteryl esters:total lipids ratio|free cholesterol:total lipids ratio|high density lipoprotein cholesterol measurement|intermediate density lipoprotein measurement|low density lipoprotein cholesterol measurement|sleep duration trait|total cholesterol measurement|triglyceride measurement|triglycerides:total lipids ratio	-
1098	rs76904798	P01BA02	Hydroxychloroquine	ctsl	1	109.478613935928	0.0184171	cathepsin L1 measurement|Parkinson disease	LRRK2
1232	12:118511659_ATGATCACCTCGGGCTGGG_A	P01BA02	Hydroxychloroquine	tnfrsf4	1	109.478613935928	0.0184171		VSIG10
1867	17:7489757_TAA_T	P01BA02	Hydroxychloroquine	ctsl	1	109.478613935928	0.0184171	body height|CD27/TNFRSF13B protein level ratio in blood|FCRL5/TNFRSF13B protein level ratio in blood|MZB1/TNFRSF13B protein level ratio in blood|protein measurement	CD68|FXR2
2256	rs200373	P01BA02	Hydroxychloroquine	ctsl	1	109.478613935928	0.0184171	cathepsin L1 measurement|diastolic blood pressure|eosinophil measurement|health study participation	IFI30
2418	rs12150998	P01BA02	Hydroxychloroquine	gzmh	1	109.478613935928	0.0184171		KIR2DL4|KIR2DS4
2719	rs10207044	P01BA02	Hydroxychloroquine	pdcd1	1	109.478613935928	0.0184171		STAT4
2974	rs56045941	P01BA02	Hydroxychloroquine	cr2	1	109.478613935928	0.0184171	asthma|childhood onset asthma|eosinophil count	RUNX1
3090	rs121434529	P01BA02	Hydroxychloroquine	ctsl	1	109.478613935928	0.0184171		NAGA
3163	rs3732378	P01BA02	Hydroxychloroquine	gzmh	1	109.478613935928	0.0184171	CX3CL1 measurement|granulocyte percentage of myeloid white cells|leukocyte quantity|lymphocyte count|lymphocyte measurement|lymphocyte percentage of leukocytes|monocyte count|monocyte percentage of leukocytes|mosaic loss of chromosome X measurement|myeloid leukocyte count|neutrophil percentage of leukocytes	CX3CR1
331	rs78037977	P01BA02	Hydroxychloroquine	tnfrsf4	1	109.478613935928	0.0184171	age at onset|allergic disease|allergic sensitization measurement|childhood onset asthma|mosquito bite reaction itch intensity measurement|type 1 diabetes mellitus|Vitiligo	SLC25A38P1
340	rs12732792	P01BA02	Hydroxychloroquine	gdf2	1	109.478613935928	0.0184171		-
4021	rs2071592	P01BA02	Hydroxychloroquine	dpp6	1	109.478613935928	0.0184171	hemoglobin measurement|high density lipoprotein cholesterol measurement|PIK3IP1/TNFRSF1B protein level ratio in blood|Red cell distribution width|triglyceride measurement	DDX39B-AS1
4037	rs35161164	P01BA02	Hydroxychloroquine	nos3	1	109.478613935928	0.0184171		-|TSBP1-AS1
4145	6:107435870_TCCGGCCGCC_T	P01BA02	Hydroxychloroquine	tnfrsf4	1	109.478613935928	0.0184171	basophil measurement|eosinophil count|eosinophil percentage of leukocytes|JT interval|lymphocyte count|psoriasis|serum albumin amount	-|BEND3
4149	rs11153171	P01BA02	Hydroxychloroquine	cd226	1	109.478613935928	0.0184171	CD164/CD99 protein level ratio in blood|hemoglobin measurement|level of sialomucin core protein 24 in blood serum|monocyte count|monocyte percentage of leukocytes|platelet volume|reticulocyte count|reticulocyte measurement	PPIL6|RPL7P28
416	rs199564916	P01BA02	Hydroxychloroquine	cr2	1	109.478613935928	0.0184171		-|LINC02775
4168	rs13216278	P01BA02	Hydroxychloroquine	scarb2	1	109.478613935928	0.0184171	acid sphingomyelinase-like phosphodiesterase 3a measurement|blood protein measurement|CREG1/SMPDL3A protein level ratio in blood|CTSF/SMPDL3A protein level ratio in blood|CTSZ/SMPDL3A protein level ratio in blood|IDS/SMPDL3A protein level ratio in blood|PLA2G15/SMPDL3A protein level ratio in blood|protein measurement|SMPD1/SMPDL3A protein level ratio in blood	SMPDL3A
4212	rs2275606	P01BA02	Hydroxychloroquine	ctsl	1	109.478613935928	0.0184171	cathepsin L1 measurement|leprosy	ADGB|ADGB-DT
4250	rs10946252	P01BA02	Hydroxychloroquine	cr2	1	109.478613935928	0.0184171		LINC01624
4292	rs13247029	P01BA02	Hydroxychloroquine	cr2	1	109.478613935928	0.0184171	alkaline phosphatase measurement|coiled-coil domain-containing protein 126 measurement	-|FCF1P1
4336	7:50324167_GT_G	P01BA02	Hydroxychloroquine	cr2	1	109.478613935928	0.0184171	Oral ulcer|rosacea|skin disease	-
4827	rs147707926	P01BA02	Hydroxychloroquine	cpox	1	109.478613935928	0.0184171	erythrocyte volume|iron biomarker measurement|mean corpuscular hemoglobin concentration|mean reticulocyte volume|reticulocyte count|reticulocyte measurement	PRPF4|SLC31A2
5060	rs80318131	P01BA02	Hydroxychloroquine	pdcd1	1	109.478613935928	0.0184171		TSPAN33
566	rs12772559	P01BA02	Hydroxychloroquine	pdcd1	1	109.478613935928	0.0184171	CD69/CLEC1B protein level ratio in blood|CD69/PLXNA4 protein level ratio in blood|NBL1/NECTIN4 protein level ratio in blood|NECTIN4/TGFBR2 protein level ratio in blood|PDCD1/TNFRSF4 protein level ratio in blood|PDCD1/TNFRSF9 protein level ratio in blood	-
825	rs150370599	P01BA02	Hydroxychloroquine	ctsl	1	109.478613935928	0.0184171	cathepsin L1 measurement	SLC15A3
1754	rs3785100	G03CA57	Conjugated Estrogens	adgre2|islr2|kitlg|pltp|vat1	5	3.97670540498175	0.0184428	blood VLDL cholesterol amount|cholesterol:total lipids ratio|free cholesterol:total lipids ratio|high density lipoprotein cholesterol measurement|low density lipoprotein cholesterol measurement|phospholipids:total lipids ratio|triglycerides:total lipids ratio	NFATC3|SLC12A4|LRRC36|PSKH1|AGRP|CTCF|DDX28|DPEP2|DPEP2NB|DUS2|PLA2G15
2497	rs28498283	L01BA01	Methotrexate	cda|s100a12	2	11.6352029812851	0.0184548	eosinophil measurement|granulocyte percentage of myeloid white cells|lymphocyte percentage of leukocytes|MMP8/MMP9 protein level ratio in blood|monocyte count|monocyte measurement|monocyte percentage of leukocytes|multiple sclerosis|neutrophil measurement|neutrophil percentage of leukocytes|OSM/TGFA protein level ratio in blood|resistin measurement|RETN/RNASET2 protein level ratio in blood	LINC02580
5059	rs34557412	P01BA02	Hydroxychloroquine	cr2|cxcl13	2	10.9026187019317	0.0184981	erythrocyte count|erythrocyte volume|granulocyte percentage of myeloid white cells|HbA1c measurement|leukocyte quantity|level of serum globulin type protein|lymphocyte count|lymphocyte percentage of leukocytes|mean corpuscular hemoglobin concentration|monocyte count|monocyte percentage of leukocytes|neutrophil percentage of leukocytes|platelet count|platelet crit|platelet volume|reticulocyte count|serum albumin amount|testosterone measurement|tonsillectomy risk measurement|total blood protein measurement	TNFRSF13B
119	1:44277918_GA_G	B01AA03	Warfarin	amigo2|il7r|mcam|robo1|scarf2|tyro3	6	3.23704347184427	0.0185063		ST3GAL3|KDM4A-AS1|ST3GAL3-AS1
3659	rs3733402	A10BD03	Metformin |Rosiglitazone	gdf2|npy	2	11.0325138860811	0.0185504	blood protein measurement|protein measurement	KLKB1|-
5076	rs146216905	C01AA05	Digoxin	pcdh17|tek	2	12.5062059323895	0.018613		FUT1
2680	rs75166367	A07EA01	Prednisolone	adam22|cd55|cd93|rgmb|susd5|tgfbr2	6	3.25994469158856	0.0186964		-
1025	12:7534558_AT_A	B03BB01	Folic Acid	wars	1	71.2812692455355	0.0187133		CD163L1
1642	rs12442366	B03BB01	Folic Acid	vcan	1	71.2812692455355	0.0187133		CHSY1
2532	rs2160348	G03FB08	Dydrogesterone |Estradiol	shbg	1	71.2812692455355	0.0187133		SERTAD2|RPS10P9
2983	rs7275212	B03BB01	Folic Acid	pappa	1	71.2812692455355	0.0187133	basophil count|basophil measurement|eosinophil count|eosinophil percentage of leukocytes|erythrocyte volume|granulocyte percentage of myeloid white cells|mean corpuscular hemoglobin|monocyte count|monocyte percentage of leukocytes|platelet volume	ERG
3506	rs34109652	N06AB04	Citalopram	guca2a	1	71.2812692455355	0.0187133	17alpha) monosulfate (3) measurement|3-hydroxycotinine glucuronide measurement|5alpha-androstan-3alpha,17alpha-diol monosulfate measurement|5alpha-pregnan-3beta,20alpha-diol monosulfate (2) measurement|5alpha-pregnan-diol disulfate measurement|androstenediol (3alpha|androsterone sulfate measurement|blood VLDL cholesterol amount|cholesteryl ester measurement|cholic acid glucuronide measurement|deoxycholic acid glucuronide measurement|high density lipoprotein cholesterol measurement|lipid measurement|metabolite measurement|nicotine metabolite ratio|serum alanine aminotransferase measurement|serum metabolite measurement|sphingomyelin measurement|urinary metabolite measurement|X-19141 measurement	TMPRSS11E
4056	6:34785628_AT_A	C07AB07	Bisoprolol	bsg	1	71.2812692455355	0.0187133	BMI-adjusted hip circumference|BMI-adjusted waist circumference|body height|body mass index|coronary artery disease|esterified cholesterol measurement|free cholesterol measurement|free cholesterol:total lipids ratio|high density lipoprotein cholesterol measurement|lean body mass|lipoprotein measurement|low density lipoprotein cholesterol measurement|phospholipid measurement|total cholesterol measurement	ILRUN|-|RPL7P25|Y_RNA
4125	rs1890597	C07AB07	Bisoprolol	cd55	1	71.2812692455355	0.0187133	BMI-adjusted waist circumference|BMI-adjusted waist-hip ratio	-
4763	rs296888	G03FB08	Dydrogesterone |Estradiol	shbg	1	71.2812692455355	0.0187133	aspartate aminotransferase to alanine aminotransferase ratio|attention deficit hyperactivity disorder|BMI-adjusted waist circumference|body fat distribution|body fat percentage|body height|cholesterol:total lipids ratio|cholesteryl esters:total lipids ratio|chronotype measurement|eosinophil count|eosinophil percentage of granulocytes|eosinophil percentage of leukocytes|fatty acid measurement|glomerular filtration rate|high density lipoprotein cholesterol measurement|linoleic acid measurement|lymphocyte count|neutrophil count|neutrophil percentage of granulocytes|phospholipids:total lipids ratio|platelet component distribution width|platelet count|platelet crit|reaction time measurement|schizophrenia|serum creatinine amount|serum gamma-glutamyl transferase measurement|sex hormone-binding globulin measurement|sleep quality|testosterone measurement|triglyceride measurement|triglyceride:HDL cholesterol ratio|urate measurement	HNRNPK-AS1|-|GKAP1|KIF27
5046	rs78058190	N06AB04	Citalopram	myoc	1	71.2812692455355	0.0187133	18:1 measurement|apolipoprotein A 1 measurement|apolipoprotein B measurement|blood VLDL cholesterol amount|body fat percentage|cholesterol esters in large HDL measurement|cholesterol esters in large VLDL measurement|cholesterol esters in medium VLDL measurement|cholesterol in chylomicrons and extremely large VLDL measurement|cholesterol to total lipids in IDL percentage|cholesterol to total lipids in medium HDL percentage|cholesterol to total lipids in medium VLDL percentage|cholesterol to total lipids in very small VLDL percentage|cholesterol:total lipids ratio|cholesteryl ester measurement|cholesteryl esters to total lipids in IDL percentage|cholesteryl esters to total lipids in medium VLDL percentage|cholesteryl esters to total lipids in very small VLDL percentage|cholesteryl esters:total lipids ratio|chylomicron amount|diastolic blood pressure|esterified cholesterol measurement|fatty acid measurement|free androgen index|free cholesterol in chylomicrons and extremely large VLDL measurement|free cholesterol in large HDL measurement|free cholesterol in large VLDL measurement|free cholesterol in medium VLDL measurement|free cholesterol in very large VLDL measurement|free cholesterol measurement|free cholesterol to total lipids in large LDL percentage|free cholesterol to total lipids in medium LDL percentage|free cholesterol:total lipids ratio|gluteofemoral adipose tissue measurement|heel bone mineral density|high density lipoprotein cholesterol measurement|intermediate density lipoprotein measurement|linoleic acid measurement|lipid measurement|low density lipoprotein cholesterol measurement|lymphocyte count|lymphocyte percentage of leukocytes|monounsaturated fatty acids; 16:1|non-high density lipoprotein cholesterol measurement|omega-6 polyunsaturated fatty acid measurement|phospholipid measurement|phospholipids in large HDL measurement|phospholipids in VLDL measurement|phospholipids:total lipids ratio|polyunsaturated fatty acids to monounsaturated fatty acids ratio|serum alanine aminotransferase measurement|sex hormone-binding globulin measurement|systolic blood pressure|testosterone measurement|total cholesterol change measurement|total cholesterol in large VLDL|total cholesterol in medium VLDL|total cholesterol measurement|total lipids in large HDL|total lipids in large VLDL|total lipids in medium VLDL|total lipids in small VLDL|total lipids in very large VLDL measurement|triglyceride measurement|triglycerides in IDL measurement|triglycerides in large VLDL measurement|triglycerides in medium VLDL measurement|triglycerides in small HDL measurement|triglycerides in small LDL measurement|triglycerides in small VLDL measurement|triglycerides in very large VLDL measurement|triglycerides in very small VLDL measurement|triglycerides to phosphoglycerides ratio|triglycerides to total lipids in IDL percentage|triglycerides to total lipids in large LDL percentage|triglycerides to total lipids in small HDL percentage|triglycerides to total lipids in very small VLDL percentage|triglycerides:total lipids ratio|VLDL particle size	PRKAG3
541	rs41274050	G03FB08	Dydrogesterone |Estradiol	fetub	1	71.2812692455355	0.0187133	apolipoprotein B measurement|bilirubin measurement|blood VLDL cholesterol amount|calcium measurement|familial hyperlipidemia|high density lipoprotein cholesterol measurement|intermediate density lipoprotein measurement|lipid measurement|low density lipoprotein cholesterol measurement|non-high density lipoprotein cholesterol measurement|serum gamma-glutamyl transferase measurement|total blood protein measurement|total cholesterol measurement|triglyceride measurement	A1CF
732	rs10770089	C07AB07	Bisoprolol	adm	1	71.2812692455355	0.0187133	high density lipoprotein cholesterol measurement	SBF2|AMPD3
961	rs78689694	L01XX05	Hydroxyurea	amigo2|hepacam2|icam2|kel|pcdh9	5	3.60016590520584	0.0187295	apolipoprotein B measurement|blood VLDL cholesterol amount|cholesteryl esters:total lipids ratio|esterified cholesterol measurement|free cholesterol measurement|free cholesterol:total lipids ratio|high density lipoprotein cholesterol measurement|low density lipoprotein cholesterol measurement|phospholipids:total lipids ratio|total cholesterol measurement|triglycerides:total lipids ratio	ST3GAL4|GSEC
1090	rs10843403	G03AA07	Levonorgestrel |Ethinyl Estradiol	asgr2|entpd5|vwa1	3	8.44429738300545	0.0187474		OVCH1-AS1|FAR2
1413	rs767349119	G03AA07	Levonorgestrel |Ethinyl Estradiol	adamtsl2|tnfrsf11b|tnfsf11	3	8.44429738300545	0.0187474		ZFP36L1
2287	rs62102718	G03AA07	Levonorgestrel |Ethinyl Estradiol	ckb|igfbp2|ret	3	8.44429738300545	0.0187474	apolipoprotein A 1 measurement|apolipoprotein B measurement|aspartate aminotransferase measurement|blood VLDL cholesterol amount|Drugs used in diabetes use measurement|free cholesterol in large VLDL measurement|glucose measurement|high density lipoprotein cholesterol measurement|phospholipids in VLDL measurement|serum alanine aminotransferase measurement|serum albumin amount|sex hormone-binding globulin measurement|systolic blood pressure|total cholesterol in medium VLDL|triglyceride measurement|triglycerides in very large VLDL measurement|triglycerides in very small VLDL measurement|type 2 diabetes mellitus|waist circumference	PEPD
2289	rs28616221	G03AA07	Levonorgestrel |Ethinyl Estradiol	mertk|notch3|slc39a5	3	8.44429738300545	0.0187474	appendicular lean mass|blood protein measurement|body fat percentage|BTN2A1/EPHA1 protein level ratio in blood|calcium measurement|EPHA1/LTBR protein level ratio in blood|free androgen index|mean reticulocyte volume|serum albumin amount|sex hormone-binding globulin measurement|testosterone measurement|triglyceride measurement|triglyceride:HDL cholesterol ratio|urinary albumin to creatinine ratio	HPN|HPN-AS1
2704	rs1486236	G03AA07	Levonorgestrel |Ethinyl Estradiol	masp1|ment|plxdc2	3	8.44429738300545	0.0187474	blood protein measurement|complement factor D measurement|gout|mannan-binding lectin serine protease 1 amount|pulse pressure measurement|systolic blood pressure	-
299	rs2070901	G03AA07	Levonorgestrel |Ethinyl Estradiol	cd300e|fcar|lilra2	3	8.44429738300545	0.0187474	age of onset of childhood onset asthma|allergic disease|allergic rhinitis|asthma|blood protein measurement|CD300E/LILRA5 protein level ratio in blood|childhood onset asthma|CLEC4D/HGF protein level ratio in blood|CLEC4D/LCN2 protein level ratio in blood|CLEC4D/MMP9 protein level ratio in blood|CLEC4D/OSM protein level ratio in blood|CLEC4D/PGLYRP1 protein level ratio in blood|CLEC4D/RETN protein level ratio in blood|CLEC4D/TGFA protein level ratio in blood|Eczematoid dermatitis|Inhalant adrenergic use measurement	NDUFS2|APOA2
3248	rs2470872	G03AA07	Levonorgestrel |Ethinyl Estradiol	cd33|fcar|tnfsf8	3	8.44429738300545	0.0187474		-|LINC00973
3411	rs11711157	G03AA07	Levonorgestrel |Ethinyl Estradiol	fgfbp3|tnfrsf11b|vit	3	8.44429738300545	0.0187474	beta-defensin 1 measurement|blood protein measurement|body height|complement factor H-related protein 1 measurement|level of carboxypeptidase N subunit 2 in blood serum|protein measurement	CPN2
357	rs559637118	G03AA07	Levonorgestrel |Ethinyl Estradiol	cfp|fcrl1|lilrb2	3	8.44429738300545	0.0187474	age-related macular degeneration|atrophic macular degeneration|azurocidin measurement|blood coagulation trait|blood protein measurement|central serous retinopathy|chronic central serous retinopathy|complement factor H measurement|complement factor H-related protein 4A measurement|eosinophil cationic protein measurement|L lactate dehydrogenase measurement|level of carcinoembryonic antigen-related cell adhesion molecule 8 in blood serum|low density lipoprotein cholesterol measurement|multifocal choroiditis|myeloblastin measurement|properdin measurement|protein measurement|resistin measurement|retinal layer thickness|retinal vasculature measurement|vital capacity|wet macular degeneration	CFH
3757	rs10689049	G03AA07	Levonorgestrel |Ethinyl Estradiol	cd22|draxin|fcrl1	3	8.44429738300545	0.0187474	immunoglobulin lambda-like polypeptide 1 measurement|lymphocyte percentage of leukocytes|mean corpuscular hemoglobin	MEF2C
4129	rs2787927	G03AA07	Levonorgestrel |Ethinyl Estradiol	csf3r|fcar|tcn1	3	8.44429738300545	0.0187474		SLC35A1|AKIRIN2|RARS2|RNU6-444P|ZNF292
755	rs757081	G03AA07	Levonorgestrel |Ethinyl Estradiol	ada2|mpo|vegfb	3	8.44429738300545	0.0187474	BMI-adjusted waist circumference|BMI-adjusted waist-hip ratio|systolic blood pressure	NUCB2|NCR3LG1
2476	rs1260326	C07AB03	Atenolol	angpt2|apom|bsg|cd58|hepacam2|nectin4|nrcam|plxnb2|pon3|stc2|thbd|tnfrsf8|vasn	13	2.29465665511815	0.0187658	alcohol consumption quality|alcohol use disorder measurement|apolipoprotein A 1 measurement|apolipoprotein B measurement|aspartate aminotransferase measurement|blood glucose amount|blood insulin amount|blood VLDL cholesterol amount|body mass index|chloride measurement|cholesterol:total lipids ratio|cholesteryl ester measurement|cholesteryl esters:total lipids ratio|chylomicron amount|coffee consumption measurement|cystatin C measurement|diabetes mellitus|diglyceride measurement|drug use measurement|Drugs used in diabetes use measurement|esterified cholesterol measurement|fatty acid measurement|free cholesterol measurement|free cholesterol:total lipids ratio|glomerular filtration rate|glucose measurement|gout|high density lipoprotein cholesterol measurement|histidine measurement|Hypercholesterolemia|intermediate density lipoprotein measurement|leukocyte quantity|linoleic acid measurement|lipid measurement|lipoprotein measurement|liver fat measurement|low density lipoprotein cholesterol measurement|mannose measurement|metabolic syndrome|neutrophil count|non-high density lipoprotein cholesterol measurement|phospholipid measurement|phospholipids:total lipids ratio|remnant cholesterol measurement|serum albumin amount|serum creatinine amount|sex hormone-binding globulin measurement|testosterone measurement|total cholesterol measurement|trait in response to thiazide|triglyceride measurement|triglycerides:total lipids ratio|type 2 diabetes mellitus|urate measurement|uric acid measurement	GCKR|EIF2B4|-
1561	rs339969	A10BB09	Gliclazide	ctso|ctsz|man2b2|xpnpep2	4	4.41317947269525	0.0187807	alanine measurement|aspartate aminotransferase measurement|aspartate aminotransferase to alanine aminotransferase ratio|bilirubin measurement|birth weight|body mass index|brain attribute|C-reactive protein measurement|chloride measurement|erythrocyte count|hematocrit|hemoglobin measurement|low density lipoprotein cholesterol measurement|serum alanine aminotransferase measurement|serum albumin amount|serum gamma-glutamyl transferase measurement|sodium measurement|total blood protein measurement|YKL40 measurement	RORA-AS1
3199	rs66782572	C01AA05	Digoxin	ltbp2|mfap4|ptx3|tek	4	4.38098353525287	0.0187925		NT5DC2|STAB1|SMIM4|ITIH4|ITIH1|ITIH3|PBRM1
1039	rs7299203	L04AX01	Azathioprine	tcl1a	1	Inf	0.0188421	platelet volume	RIMKLB
1047	12:9749022_GTT_G	L04AX01	Azathioprine	klrb1	1	Inf	0.0188421		KLRB1
1051	rs16910526	A11CC03	Alfacalcidol	clec7a	1	Inf	0.0188421	protein measurement	CLEC7A
1052	rs7135494	L04AX01	Azathioprine	klrd1	1	Inf	0.0188421	KLRB1/KLRD1 protein level ratio in blood|KLRD1/LY9 protein level ratio in blood	KLRD1
1056	rs1063193	A11CC03	Alfacalcidol	prr4	1	Inf	0.0188421		PRR4
1070	rs7316339	A11CC03	Alfacalcidol	cd160	1	Inf	0.0188421		-
1070	rs7316339	L04AX01	Azathioprine	cd160	1	Inf	0.0188421		-
1123	rs3837476	A11CC03	Alfacalcidol	psapl1	1	Inf	0.0188421		KRT1
1177	rs11105298	L04AX01	Azathioprine	cd7	1	Inf	0.0188421	B-type natriuretic peptide to N-terminal pro B-type natriuretic peptide ratio|blood protein measurement|body fat percentage|cardiovascular disease biomarker measurement|CD300C/FOLR2 protein level ratio in blood|CD300C/GOLM2 protein level ratio in blood|CD300C/HAVCR2 protein level ratio in blood|CD300C/MANSC1 protein level ratio in blood|CD300C/NBL1 protein level ratio in blood|CLEC14A/PIK3IP1 protein level ratio in blood|CMRF35-like molecule 6 measurement|CMRF35-like molecule 8 measurement|coronary artery disease|fat pad mass|myocardial infarction|protein measurement	POC1B
1186	rs59199058	A11CC03	Alfacalcidol	psapl1	1	Inf	0.0188421	aspartate aminotransferase measurement|cognitive function measurement|intelligence|self reported educational attainment	EEA1
1269	rs4770465	A11CC03	Alfacalcidol	tnfrsf19	1	Inf	0.0188421	blood protein measurement|body height|tumor necrosis factor receptor superfamily member 19 amount	TNFRSF19
1287	rs61963319	L04AX01	Azathioprine	flt3lg	1	Inf	0.0188421	basophil count|basophil measurement|body height|body weight|chromosome|eosinophil count|eosinophil percentage of granulocytes|eosinophil percentage of leukocytes|erythrocyte count|granulocyte percentage of myeloid white cells|lean body mass|mean corpuscular hemoglobin|monocyte count|monocyte percentage of leukocytes|neutrophil count|platelet count|platelet crit|reticulocyte count|telomeric region length|uterine fibroid|Uterine leiomyoma	FOXO1
1297	13:48805844_TAGGA_T	L04AX01	Azathioprine	icam3	1	Inf	0.0188421	ALCAM/ICAM3 protein level ratio in blood|birth weight|body height|hematocrit|hemoglobin measurement|ICAM3/NOTCH1 protein level ratio in blood|lymphocyte count	ITM2B
13	rs10910095	A11CC03	Alfacalcidol	cd160	1	Inf	0.0188421	allergic rhinitis|asthma|autoimmune thyroid disease|body mass index|Eczematoid dermatitis|hypothyroidism|Thyroid preparation use measurement	-
13	rs10910095	L04AX01	Azathioprine	cd160	1	Inf	0.0188421	allergic rhinitis|asthma|autoimmune thyroid disease|body mass index|Eczematoid dermatitis|hypothyroidism|Thyroid preparation use measurement	-
1324	rs2876803	A11CC03	Alfacalcidol	slitrk1	1	Inf	0.0188421		-
1325	rs12863734	A11CC03	Alfacalcidol	slitrk6	1	Inf	0.0188421		SLITRK6
1346	rs7144945	A11CC03	Alfacalcidol	rnase10	1	Inf	0.0188421		RNASE10
1352	rs17254387	A11CC03	Alfacalcidol	rnase1	1	Inf	0.0188421	blood protein measurement|ribonuclease pancreatic measurement	-
1358	rs142153001	A11CC03	Alfacalcidol	psapl1	1	Inf	0.0188421	body height	LRP10
1368	rs8192918	L04AX01	Azathioprine	gzmb	1	Inf	0.0188421	blood protein measurement|granzyme b measurement|GZMA/GZMB protein level ratio in blood|protein measurement|Vitiligo	GZMB
1375	rs9630357	A11CC03	Alfacalcidol	vegfa	1	Inf	0.0188421		EGLN3
1416	rs7157093	A11CC03	Alfacalcidol	psapl1	1	Inf	0.0188421	balding measurement|HSPA1A/WWP2 protein level ratio in blood|STAMBP/WWP2 protein level ratio in blood	SUSD6
1424	rs8017421	L04AX01	Azathioprine	entpd5	1	Inf	0.0188421	aspartate aminotransferase measurement|blood protein measurement|ectonucleoside triphosphate diphosphohydrolase 5 measurement	ENTPD5
1464	rs78986913	L04AX01	Azathioprine	tcl1a	1	Inf	0.0188421	CD22/TCL1A protein level ratio in blood|FCER2/TCL1A protein level ratio in blood|FCRL1/TCL1A protein level ratio in blood|PARP1/TCL1A protein level ratio in blood|protein measurement|TCL1A/TNFRSF13C protein level ratio in blood	TCL1B
150	rs149968614	L04AX01	Azathioprine	il15	1	Inf	0.0188421	C-reactive protein measurement	JAK1
1505	rs5811639	L04AX01	Azathioprine	faslg	1	Inf	0.0188421		KLF13
1511	15:38581610_CT_C	L04AX01	Azathioprine	flt3lg	1	Inf	0.0188421	body height	SPRED1
1549	rs10152127	L04AX01	Azathioprine	crisp3	1	Inf	0.0188421	self reported educational attainment|socioeconomic status	-
1560	rs11071528	L04AX01	Azathioprine	klrb1	1	Inf	0.0188421	body height|eosinophil count|eosinophil percentage of leukocytes	-
1578	rs12911469	A11CC03	Alfacalcidol	cst6	1	Inf	0.0188421	body height	SMAD3
1583	rs2415057	L04AX01	Azathioprine	gnly	1	Inf	0.0188421	androgenetic alopecia|blood protein measurement|BMI-adjusted hip circumference|BMI-adjusted waist circumference|body height|level of serum globulin type protein|lymphocyte count|lymphocyte percentage of leukocytes|psoriasis|rheumatoid arthritis|systemic lupus erythematosus	DRAIC
1588	rs12908199	A11CC03	Alfacalcidol	neo1	1	Inf	0.0188421	body mass index|neogenin measurement	NEO1
1600	rs11072641	L04AX01	Azathioprine	klrd1	1	Inf	0.0188421	BMI-adjusted hip circumference|body height|FEV/FVC ratio	TSPAN3
1624	15:90984339_CA_C	L04AX01	Azathioprine	tcl1a	1	Inf	0.0188421	allergic rhinitis|asthma|atopic eczema|body height|Eczematoid dermatitis|lymphocyte count|lymphocyte percentage of leukocytes|neutrophil count|neutrophil percentage of leukocytes|rheumatoid arthritis	IQGAP1
163	rs79723172	L04AX01	Azathioprine	ctbs	1	Inf	0.0188421		CTBS
1636	rs3743249	L04AX01	Azathioprine	igf1r	1	Inf	0.0188421		IGF1R
1685	rs11649554	L04AX01	Azathioprine	ncr1	1	Inf	0.0188421		-
1714	rs56369689	L04AX01	Azathioprine	flt3lg	1	Inf	0.0188421		YPEL3-DT
1749	rs1019546	A11CC03	Alfacalcidol	psapl1	1	Inf	0.0188421	systemic lupus erythematosus	CCDC113
176	rs139888769	L04AX01	Azathioprine	ptprc	1	Inf	0.0188421	body height|platelet count|platelet crit	RN7SL692P
1807	rs9940980	L04AX01	Azathioprine	crisp3	1	Inf	0.0188421	basophil count|eosinophil count|granulocyte count|granulocyte percentage of myeloid white cells|lymphocyte count|monocyte count|monocyte measurement|monocyte percentage of leukocytes|neutrophil count|neutrophil percentage of leukocytes	IRF8
1816	rs55870502	A11CC03	Alfacalcidol	ca5a	1	Inf	0.0188421	alcohol consumption quality|level of carbonic anhydrase 5A|mitochondrial in blood serum	CA5A
1842	rs7214239	L04AX01	Azathioprine	tcl1a	1	Inf	0.0188421	FCER2/TCL1A protein level ratio in blood|FCRL1/TCL1A protein level ratio in blood|leukocyte quantity|lymphocyte count|tonsillectomy risk measurement	RAP1GAP2
1848	rs60894000	L04AX01	Azathioprine	cxcl16	1	Inf	0.0188421	C-X-C motif chemokine 16 measurement	MED11
1856	rs90951	L04AX01	Azathioprine	clec10a	1	Inf	0.0188421	blood protein measurement|level of C-type lectin domain family 10 member A in blood serum	CLEC10A
1858	rs2304980	A11CC03	Alfacalcidol	asgr2	1	Inf	0.0188421		ASGR2
1858	rs2304980	L04AX01	Azathioprine	asgr2	1	Inf	0.0188421		ASGR2
1880	rs2948536	A11CC03	Alfacalcidol	cd300e	1	Inf	0.0188421	Crohn's disease|inflammatory bowel disease|monocyte count|monocyte percentage of leukocytes	KSR1
1885	rs12941884	A11CC03	Alfacalcidol	sez6	1	Inf	0.0188421	AHSP/BLVRB protein level ratio in blood|AHSP/CA2 protein level ratio in blood|smoking initiation	SEZ6
1914	rs570741809	L04AX01	Azathioprine	klrb1	1	Inf	0.0188421		NR1D1
1916	rs10686390	A11CC03	Alfacalcidol	psapl1	1	Inf	0.0188421		KRT10-AS1
195	rs688498	A11CC03	Alfacalcidol	psapl1	1	Inf	0.0188421		PSRC1
1983	rs1991401	L04AX01	Azathioprine	klrb1	1	Inf	0.0188421	asthma|body height|FEV/FVC ratio|heel bone mineral density|mean arterial pressure|mitochondrial heteroplasmy measurement|pulse pressure measurement|sex hormone-binding globulin measurement|systolic blood pressure	CEP95
2014	rs520733	A11CC03	Alfacalcidol	cd300e	1	Inf	0.0188421	CD300E/CD59 protein level ratio in blood|CD300E/EFNA4 protein level ratio in blood|CD300E/LILRA5 protein level ratio in blood	-
2043	rs2725405	A11AA	Mineral |Multivitamin	folr1	1	Inf	0.0188421		SLC38A10|NDUFAF8|TEPSIN
2043	rs2725405	C07CB03	Chlorthalidone |Atenolol	ca12	1	Inf	0.0188421		SLC38A10|NDUFAF8|TEPSIN
2043	rs2725405	D01AE15	Terbinafine	pdcd1	1	Inf	0.0188421		SLC38A10|NDUFAF8|TEPSIN
2043	rs2725405	N03AX11	Topiramate	ca12	1	Inf	0.0188421		SLC38A10|NDUFAF8|TEPSIN
2047	rs3176831	L04AX01	Azathioprine	cd7	1	Inf	0.0188421	blood protein measurement|monocyte percentage of leukocytes|protein measurement	CD7
2055	rs146056628	L04AX01	Azathioprine	flt3lg	1	Inf	0.0188421	erythrocyte volume|mean corpuscular hemoglobin concentration|prostate specific antigen amount|Uterine leiomyoma	ENOSF1
2108	rs12963675	A11CC03	Alfacalcidol	asgr2	1	Inf	0.0188421	protein measurement	SEC11C
2108	rs12963675	L04AX01	Azathioprine	asgr2	1	Inf	0.0188421	protein measurement	SEC11C
2110	rs7236989	L04AX01	Azathioprine	entpd5	1	Inf	0.0188421		LMAN1
2138	rs12970236	A11CC03	Alfacalcidol	cst6	1	Inf	0.0188421		PARD6G
2204	rs149809017	L04AX01	Azathioprine	gnly	1	Inf	0.0188421	body height	NFILZ
2211	rs61451658	L04AX01	Azathioprine	icam3	1	Inf	0.0188421		ICAM3
222	rs2011178	A11CC03	Alfacalcidol	klk10	1	Inf	0.0188421		-
2253	rs3212802	L04AX01	Azathioprine	il15	1	Inf	0.0188421		INSL3
2259	rs1054221	L04AX01	Azathioprine	gdf15	1	Inf	0.0188421	alkaline phosphatase measurement|growth differentiation factor 15 amount	MIR3189
227	rs12562475	A11CC03	Alfacalcidol	cd160	1	Inf	0.0188421	CD160/NCR1 protein level ratio in blood	EMBP1
227	rs12562475	L04AX01	Azathioprine	cd160	1	Inf	0.0188421	CD160/NCR1 protein level ratio in blood	EMBP1
2290	rs1672992	A11CC03	Alfacalcidol	susd5	1	Inf	0.0188421	calcium measurement|platelet crit|sex hormone-binding globulin measurement|testosterone measurement|total blood protein measurement|urinary albumin to creatinine ratio	HPN
2293	rs10411704	L04AX01	Azathioprine	cd22	1	Inf	0.0188421	CD22/FCRL1 protein level ratio in blood|CD22/SEMA7A protein level ratio in blood|serum gamma-glutamyl transferase measurement	MAG
2294	19:36021687_TTTTA_T	A11CC03	Alfacalcidol	sbsn	1	Inf	0.0188421		GAPDHS
232	rs3753437	A11CC03	Alfacalcidol	cd160	1	Inf	0.0188421	CD160/KLRB1 protein level ratio in blood|CD160/NCR1 protein level ratio in blood|level of CD160 molecule in blood	CD160
232	rs3753437	L04AX01	Azathioprine	cd160	1	Inf	0.0188421	CD160/KLRB1 protein level ratio in blood|CD160/NCR1 protein level ratio in blood|level of CD160 molecule in blood	CD160
2368	rs10415881	L04AX01	Azathioprine	naaa	1	Inf	0.0188421	protein measurement	NUCB1-AS1
2384	rs2569454	A11CC03	Alfacalcidol	klk10	1	Inf	0.0188421	blood protein measurement|level of kallikrein-10 in blood serum	KLK11
24	rs301816	L04AX01	Azathioprine	tcl1a	1	Inf	0.0188421	age of onset of asthma|allergic disease|allergic rhinitis|asthma|autoimmune thyroid disease|basophil count|body fat percentage|brain attribute|chronic obstructive pulmonary disease|chronotype measurement|daytime rest measurement|depressive symptom measurement|diastolic blood pressure|Eczematoid dermatitis|eosinophil count|eosinophil percentage of granulocytes|eosinophil percentage of leukocytes|feeling miserable measurement|Inhalant adrenergic use measurement|irritable bowel syndrome|loneliness measurement|lymphocyte count|major depressive disorder|mood disorder|neutrophil count|neutrophil percentage of granulocytes|pain|physical activity measurement|smoking behavior|smoking initiation|smoking status measurement|systemic lupus erythematosus|systolic blood pressure|Vitiligo|wellbeing measurement	RERE
2407	rs12975366	C10AB08	Ciprofibrate	galnt2	1	Inf	0.0188421	high density lipoprotein cholesterol measurement	LILRB5
2414	rs60955532	L04AX01	Azathioprine	kir2dl2	1	Inf	0.0188421	killer cell immunoglobulin-like receptor 2DS2 measurement|level of killer cell immunoglobulin-like receptor 2DL3 in blood serum	KIR2DL3
2420	rs12459447	L04AX01	Azathioprine	ncr1	1	Inf	0.0188421	blood protein measurement|natural cytotoxicity triggering receptor 1 measurement	-
2431	rs260416	A11CC03	Alfacalcidol	pcdhb15	1	Inf	0.0188421		ZNF274
2448	rs2171773	A11CC03	Alfacalcidol	psapl1	1	Inf	0.0188421		ATP6V1C2
2453	rs10182233	A11CC03	Alfacalcidol	prr4	1	Inf	0.0188421		GACAT3
2489	rs11891876	L04AX01	Azathioprine	crisp3	1	Inf	0.0188421	hemorrhoid	FEZ2
2504	rs6419615	A11CC03	Alfacalcidol	asgr2	1	Inf	0.0188421	level of multiple coagulation factor deficiency protein 2 in blood serum|platelet count|prothrombin time measurement	TTC7A
2504	rs6419615	L04AX01	Azathioprine	asgr2	1	Inf	0.0188421	level of multiple coagulation factor deficiency protein 2 in blood serum|platelet count|prothrombin time measurement	TTC7A
2520	rs12989427	L04AX01	Azathioprine	fcer2	1	Inf	0.0188421	Crohn's disease|rheumatoid arthritis|systemic lupus erythematosus	RNU4-51P
2544	rs1155426	L04AX01	Azathioprine	faslg	1	Inf	0.0188421		PLEK
2546	rs2165920	L04AX01	Azathioprine	itgb2	1	Inf	0.0188421		PLEK
2549	rs7419837	L04AX01	Azathioprine	crisp3	1	Inf	0.0188421	atrial fibrillation|cardioembolic stroke|monocyte measurement	MXD1
2552	rs1382457	A11CC03	Alfacalcidol	cst6	1	Inf	0.0188421	low density lipoprotein cholesterol measurement|total cholesterol measurement	-
2554	rs28364738	L04AX01	Azathioprine	smpd1	1	Inf	0.0188421		ANKRD53
2558	rs4852278	A11CC03	Alfacalcidol	pi3	1	Inf	0.0188421		-
2566	rs7603438	L04AX01	Azathioprine	gnly	1	Inf	0.0188421	blood protein measurement|GNLY/GZMA protein level ratio in blood|granulysin measurement|protein measurement	-
2583	rs13417456	L04AX01	Azathioprine	crisp3	1	Inf	0.0188421		RPL31
2607	rs3789112	L04AX01	Azathioprine	klrf1	1	Inf	0.0188421		ACOXL
264	rs181807963	L04AX01	Azathioprine	ncr1	1	Inf	0.0188421		ZBTB7B
2652	rs2680880	L04AX01	Azathioprine	tcl1a	1	Inf	0.0188421	gut microbiome measurement	CXCR4
2663	rs6437112	A11CC03	Alfacalcidol	sema3f	1	Inf	0.0188421		LINC01931
2677	rs4665136	A11CC03	Alfacalcidol	tgfbr2	1	Inf	0.0188421		PLA2R1
2700	rs7564892	A11CC03	Alfacalcidol	ltbr	1	Inf	0.0188421		RBM45
2720	rs186535521	A11CC03	Alfacalcidol	cd160	1	Inf	0.0188421		PGAP1
2720	rs186535521	L04AX01	Azathioprine	cd160	1	Inf	0.0188421		PGAP1
2724	rs1595824	L04AX01	Azathioprine	cxcl16	1	Inf	0.0188421	allergic disease|allergic rhinitis|anti-citrullinated protein antibody seropositivity|asthma|basal cell carcinoma|BMI-adjusted waist circumference|body mass index|body weight|bone tissue density|chronotype measurement|circadian rhythm|COVID-19|Crohn's disease|Eczematoid dermatitis|electrocardiography|hippocampal volume|lean body mass|rheumatoid arthritis|rheumatoid factor seropositivity measurement|sarcoidosis|systemic lupus erythematosus	PLCL1
2736	rs2160327	A11CC03	Alfacalcidol	sema3f	1	Inf	0.0188421		-
2751	rs115528190	A11CC03	Alfacalcidol	psapl1	1	Inf	0.0188421		SNHG31
2777	rs1622980	A11CC03	Alfacalcidol	pcdhb15	1	Inf	0.0188421		SP100
2800	rs55649245	L04AX01	Azathioprine	agxt	1	Inf	0.0188421	2R,3R-dihydroxybutyrate measurement|4-deoxyerythronic acid measurement|serum creatinine amount|X-23639 measurement	-
2826	rs35334478	L04AX01	Azathioprine	hgfac	1	Inf	0.0188421		SHLD1
286	rs6672434	L04AX01	Azathioprine	fcrl6	1	Inf	0.0188421	C-C motif chemokine 14 measurement|CD244/FCRL6 protein level ratio in blood|CD48/FCRL6 protein level ratio in blood|CRTAM/FCRL6 protein level ratio in blood|Fc receptor-like protein 6 measurement|FCRL6/GZMA protein level ratio in blood|FCRL6/KLRD1 protein level ratio in blood	FCRL6
2866	rs1205340	L04AX01	Azathioprine	faslg	1	Inf	0.0188421	BMI-adjusted hip circumference|cerebral cortex area attribute|diet measurement|FEV/FVC ratio|glomerular filtration rate|high density lipoprotein cholesterol measurement|lean body mass|serum alanine aminotransferase measurement|serum creatinine amount|sex hormone-binding globulin measurement|smoking behavior|smoking status measurement	-
2896	rs35770435	A11CC03	Alfacalcidol	pi3	1	Inf	0.0188421	blood protein measurement|CD59/PI3 protein level ratio in blood|elafin measurement	-
293	rs474918	L04AX01	Azathioprine	ly9	1	Inf	0.0188421	lymphocyte measurement|lymphocyte percentage of leukocytes|T-lymphocyte surface antigen Ly-9 measurement	LY9
294	rs115868021	L04AX01	Azathioprine	cd244	1	Inf	0.0188421	CD244 measurement|lymphocyte percentage of leukocytes|neutrophil percentage of leukocytes	CD244
2968	rs2834712	L04AX01	Azathioprine	flt3lg	1	Inf	0.0188421	clonal hematopoiesis|erythrocyte count|erythrocyte volume|high density lipoprotein cholesterol measurement|mean corpuscular hemoglobin concentration|mean reticulocyte volume|myeloproliferative disorder	RUNX1
2982	rs2212931	L04AX01	Azathioprine	flt3lg	1	Inf	0.0188421	lymphocyte percentage of leukocytes|myeloid leukocyte count|neutrophil count	ERG
3	rs528749486	L04AX01	Azathioprine	vwa1	1	Inf	0.0188421	blood protein measurement|FURIN/VWA1 protein level ratio in blood|protein measurement	ATAD3B
3057	rs5752776	L04AX01	Azathioprine	faslg	1	Inf	0.0188421	alkaline phosphatase measurement|aspartate aminotransferase measurement|aspartate aminotransferase to alanine aminotransferase ratio|bilirubin measurement|cup-to-disc ratio measurement|drug use measurement|esophageal carcinoma|esophageal squamous cell carcinoma|free androgen index|glaucoma|gout|non-alcoholic fatty liver disease|open-angle glaucoma|optic cup area|optic disc area|optic disc size trait|serum alanine aminotransferase measurement|serum gamma-glutamyl transferase measurement|sex hormone-binding globulin measurement|squamous cell carcinoma|testosterone measurement|triglyceride measurement	CHEK2
306	rs6683580	L04AX01	Azathioprine	tcl1a	1	Inf	0.0188421	blood protein measurement	FCRLA
3077	rs228951	L04AX01	Azathioprine	il15	1	Inf	0.0188421		IL2RB
3084	rs10668801	A11CC03	Alfacalcidol	cd160	1	Inf	0.0188421	blood protein measurement|body height|leukocyte quantity	-
3084	rs10668801	L04AX01	Azathioprine	cd160	1	Inf	0.0188421	blood protein measurement|body height|leukocyte quantity	-
3092	rs28854583	L04AX01	Azathioprine	xcl1	1	Inf	0.0188421	protein measurement|urate measurement|X-12844 measurement	TCF20
3095	rs62232061	A11CC03	Alfacalcidol	cd300e	1	Inf	0.0188421	monocyte count|monocyte percentage of leukocytes|myeloid leukocyte count|neutrophil count|platelet count|platelet crit	TSPO
3101	rs97762	A11CC03	Alfacalcidol	tafa5	1	Inf	0.0188421		-
313	rs7543171	L04AX01	Azathioprine	xcl1	1	Inf	0.0188421	lymphotactin measurement	XCL2
3142	rs4619736	L04AX01	Azathioprine	klrb1	1	Inf	0.0188421	mathematical ability|self reported educational attainment	NR1D2
3151	rs55762812	A11CC03	Alfacalcidol	tgfbr2	1	Inf	0.0188421	nose morphology trait	-
3158	3:33191013_GC_G	A11CC03	Alfacalcidol	susd5	1	Inf	0.0188421		CRTAP
3173	rs60643519	L04AX01	Azathioprine	cxcl16	1	Inf	0.0188421	blood protein measurement|protein measurement	XCR1
3192	rs74461473	A11CC03	Alfacalcidol	sema3f	1	Inf	0.0188421	body mass index|CSF1/SEMA3F protein level ratio in blood	SLC38A3
320	rs2223286	L04AX01	Azathioprine	sell	1	Inf	0.0188421	basophil percentage of leukocytes|blood protein measurement|eosinophil percentage of leukocytes|L-Selectin measurement|leukocyte quantity|monocyte count	SELL
3219	rs2306272	L04AX01	Azathioprine	lrig1	1	Inf	0.0188421	ascending aorta diameter|atrial fibrillation|body mass index|cerebral cortex area attribute|heel bone mineral density|level of leucine-rich repeats and immunoglobulin-like domains protein 1 in blood serum|protein measurement	LRIG1
3265	rs780477370	A11CC03	Alfacalcidol	prr4	1	Inf	0.0188421		B4GALT4
3281	rs4679317	A11CC03	Alfacalcidol	sema3f	1	Inf	0.0188421	blood protein measurement|cup-to-disc ratio measurement|platelet count|plexin-A1 measurement	-
330	rs859670	L04AX01	Azathioprine	faslg	1	Inf	0.0188421		-
3334	rs9867582	L04AX01	Azathioprine	clec10a	1	Inf	0.0188421	chronotype measurement|self reported educational attainment	B3GALNT1
3341	rs2859868	L04AX01	Azathioprine	flt3lg	1	Inf	0.0188421	body height|myeloproliferative disorder|platelet count|platelet crit|urate measurement	MECOM
3431	rs4690097	L04AX01	Azathioprine	hgfac	1	Inf	0.0188421		RGS12
3436	rs11722554	A11CC03	Alfacalcidol	cytl1	1	Inf	0.0188421	blood protein measurement|BMI-adjusted waist circumference|BMI-adjusted waist-hip ratio|body height|body mass index|peak expiratory flow|protein measurement	CYTL1
3443	rs61318481	A11CC03	Alfacalcidol	psapl1	1	Inf	0.0188421	blood protein measurement|proactivator polypeptide-like 1 measurement	SORCS2
3450	rs7681718	A11CC03	Alfacalcidol	cd38	1	Inf	0.0188421	blood protein measurement	CD38
3461	rs13104150	L04AX01	Azathioprine	fcrl1	1	Inf	0.0188421		SMIM20
3488	rs371836126	A11CC03	Alfacalcidol	sbsn	1	Inf	0.0188421		-
3490	rs17611784	A11CC03	Alfacalcidol	sbsn	1	Inf	0.0188421		LRRC66
358	rs552839429	L04AX01	Azathioprine	ptprc	1	Inf	0.0188421		PTPRC
3582	4:106125385_AAT_A	L04AX01	Azathioprine	crisp3	1	Inf	0.0188421		TET2
3583	rs7663915	A11CC03	Alfacalcidol	cst6	1	Inf	0.0188421		-
3609	rs10002742	L04AX01	Azathioprine	draxin	1	Inf	0.0188421	body height	MAML3
3613	rs13104208	L04AX01	Azathioprine	ncr1	1	Inf	0.0188421		-
3634	rs2334114	L04AX01	Azathioprine	ctso	1	Inf	0.0188421	cathepsin O measurement	CTSO
3714	rs6898349	L04AX01	Azathioprine	gzma	1	Inf	0.0188421	protein measurement	-
3727	rs11742878	L04AX01	Azathioprine	crisp3	1	Inf	0.0188421	basophil count|eosinophil count|granulocyte count|granulocyte percentage of myeloid white cells|leukocyte quantity|lymphocyte percentage of leukocytes|monocyte percentage of leukocytes|myeloid leukocyte count|neutrophil count|neutrophil percentage of leukocytes	CCDC125
3779	rs149802978	A11CC03	Alfacalcidol	pam	1	Inf	0.0188421	anthropometric measurement|balding measurement|blood protein measurement|body height|cognitive function measurement|diabetes mellitus|diabetic eye disease|diabetic neuropathy|diabetic retinopathy|Drugs used in diabetes use measurement|electrocardiography|free androgen index|glucose measurement|HbA1c measurement|Insulinogenic index measurement|intelligence|mathematical ability|peptidyl-glycine alpha-amidating monooxygenase measurement|PR interval|self reported educational attainment|trait in response to thiazide|type 2 diabetes mellitus	PAM
3828	rs2740584	A11CC03	Alfacalcidol	pcdhb15	1	Inf	0.0188421	body height	PCDHB9
3839	rs148567903	A11CC03	Alfacalcidol	psapl1	1	Inf	0.0188421		-
384	rs3024505	L04AX01	Azathioprine	il10	1	Inf	0.0188421	Crohn's disease|inflammatory bowel disease|rheumatoid arthritis|systemic lupus erythematosus|type 1 diabetes mellitus|ulcerative colitis	IL19
3846	rs193549	A11CC03	Alfacalcidol	cd300e	1	Inf	0.0188421	granulocyte percentage of myeloid white cells|monocyte count|monocyte percentage of leukocytes|platelet-derived growth factor receptor beta amount	PDGFRB
3849	rs55796634	A11CC03	Alfacalcidol	cd74	1	Inf	0.0188421	CD74/IL18BP protein level ratio in blood	CD74
3853	rs153478	A11CC03	Alfacalcidol	gm2a	1	Inf	0.0188421	protein measurement	GM2A
3870	rs918519	A11CC03	Alfacalcidol	pi3	1	Inf	0.0188421	psoriasis|psoriatic arthritis	-
39	rs55706902	L04AX01	Azathioprine	draxin	1	Inf	0.0188421	blood protein measurement	FBXO44
3901	rs12054818	L04AX01	Azathioprine	lrig1	1	Inf	0.0188421		MGAT1
3941	rs9368728	A11CC03	Alfacalcidol	psapl1	1	Inf	0.0188421		-
3959	rs375092822	L04AX01	Azathioprine	tcl1a	1	Inf	0.0188421		CASC15
3985	rs9258762	L04AX01	Azathioprine	kir3dl1	1	Inf	0.0188421	heel bone mineral density|visual perception quality	-
3987	rs1136689	A11CC03	Alfacalcidol	tnfsf13	1	Inf	0.0188421	monocyte percentage of leukocytes	HLA-A
4006	rs1050564	L04AX01	Azathioprine	tnfrsf13c	1	Inf	0.0188421		MIR6891
4039	rs117030384	L04AX01	Azathioprine	cxcl16	1	Inf	0.0188421	Acute tubulointerstitial nephritis|autism spectrum disorder|protein measurement|sarcoidosis|schizophrenia	-
404	rs61821315	L04AX01	Azathioprine	ncr1	1	Inf	0.0188421	age-related macular degeneration|aging|appendicular lean mass|central serous retinopathy|degeneration of macula and posterior pole|eosinophil count|Febrile seizure (within the age range of 3 months to 6 years)|granulocyte count|leukocyte quantity|macular degeneration|MMR-related febrile seizures|monocyte count|myeloid leukocyte count|neutrophil count|platelet count|retinopathy	MIR29B2CHG
405	rs12048704	L04AX01	Azathioprine	kir3dl1	1	Inf	0.0188421	platelet count|platelet crit	MIR29B2CHG
4101	rs1025347	L04AX01	Azathioprine	crisp3	1	Inf	0.0188421		-
4154	rs9488914	L04AX01	Azathioprine	fcer2	1	Inf	0.0188421	systemic lupus erythematosus	DSE
4176	rs547211157	L04AX01	Azathioprine	crisp3	1	Inf	0.0188421	basophil count|basophil percentage of leukocytes	L3MBTL3
4281	rs146532041	L04AX01	Azathioprine	fcer2	1	Inf	0.0188421		UMAD1
4300	7:26907159_TAAA_T	L04AX01	Azathioprine	fcrl1	1	Inf	0.0188421	Crohn's disease|eosinophil count|type 1 diabetes mellitus	SKAP2
4345	rs10081281	L04AX01	Azathioprine	egfr	1	Inf	0.0188421		EGFR
4365	rs199616383	A11CC03	Alfacalcidol	psapl1	1	Inf	0.0188421		-
4404	rs34985488	A11CC03	Alfacalcidol	vgf	1	Inf	0.0188421	cerebrospinal fluid composition attribute|N-acetylhistidine measurement|serum metabolite measurement	NAT16
441	rs68160490	A11CC03	Alfacalcidol	wnt9a	1	Inf	0.0188421	high density lipoprotein cholesterol measurement|triglyceride measurement|triglyceride:HDL cholesterol ratio	-
4517	rs73205715	A11CC03	Alfacalcidol	cst6	1	Inf	0.0188421	diastolic blood pressure|systolic blood pressure	DLC1
4543	rs17676443	A11CC03	Alfacalcidol	cst6	1	Inf	0.0188421	body height	PEBP4
4551	rs11783078	A11CC03	Alfacalcidol	msmb	1	Inf	0.0188421	body mass index	RNU4-71P
4574	rs117343599	L04AX01	Azathioprine	faslg	1	Inf	0.0188421	sex hormone-binding globulin measurement	TM2D2
4585	rs2609983	A11CC03	Alfacalcidol	penk	1	Inf	0.0188421	blood protein measurement|body height|educational attainment|proenkephalin-A measurement|protein measurement	SEPTIN10P1
4619	rs143241372	A11CC03	Alfacalcidol	calb1	1	Inf	0.0188421		-
4624	rs7823366	A11CC03	Alfacalcidol	psapl1	1	Inf	0.0188421	keratoconus|lymphocyte count|lymphocyte measurement|lymphocyte percentage of leukocytes|pulse pressure measurement|uric acid measurement	NDUFAF6
4660	rs28550378	A11CC03	Alfacalcidol	pi3	1	Inf	0.0188421	BMI-adjusted waist circumference|Eczematoid dermatitis|eosinophil count|eosinophil percentage of leukocytes|monocyte count|monocyte percentage of leukocytes|neutrophil percentage of leukocytes	-
4662	rs4733817	L04AX01	Azathioprine	klrf1	1	Inf	0.0188421	basal cell carcinoma|basophil count|eosinophil count|eosinophil percentage of granulocytes|eosinophil percentage of leukocytes|leukocyte quantity|lymphocyte count|lymphocyte measurement|monocyte count|neutrophil percentage of granulocytes|neutrophil percentage of leukocytes	PVT1
4695	rs11789392	A11CC03	Alfacalcidol	vegfa	1	Inf	0.0188421	protein measurement|vascular endothelial growth factor A amount	-
4710	9:6414150_ACT_A	A11CC03	Alfacalcidol	il33	1	Inf	0.0188421	asthma|basophil count|eosinophil count|eosinophil percentage of granulocytes|eosinophil percentage of leukocytes|neutrophil percentage of granulocytes|wheezing	UHRF2
4733	rs28389469	A11CC03	Alfacalcidol	prr4	1	Inf	0.0188421	aspartate aminotransferase measurement	B4GALT1
4739	rs869487	L04AX01	Azathioprine	cd72	1	Inf	0.0188421	platelet volume	CD72
4793	rs10819566	A11CC03	Alfacalcidol	col15a1	1	Inf	0.0188421	appendicular lean mass|BMI-adjusted waist circumference|BMI-adjusted waist-hip ratio|body height|cartilage thickness measurement|collagen alpha-1(XV) chain measurement|malignant epithelial tumor of ovary|pulse pressure measurement|systolic blood pressure	COL15A1
482	rs8177636	L04AX01	Azathioprine	il15	1	Inf	0.0188421	protein measurement	IL15RA
4825	rs10981699	L04AX01	Azathioprine	gzma	1	Inf	0.0188421		SLC31A1
4884	rs1164893	L04AX01	Azathioprine	kir2ds4	1	Inf	0.0188421		LINC02846
4902	rs34094743	L04AX01	Azathioprine	faslg	1	Inf	0.0188421		-
4929	rs62593614	L04AX01	Azathioprine	ctso	1	Inf	0.0188421		-
4980	rs1978082	L04AX01	Azathioprine	crisp3	1	Inf	0.0188421	basophil count|basophil percentage of leukocytes|monocyte count|monocyte percentage of leukocytes	AFF2
5058	rs77328788	L04AX01	Azathioprine	cd22	1	Inf	0.0188421		PAX5
5077	rs61738953	A11CC03	Alfacalcidol	cdnf	1	Inf	0.0188421	blood protein measurement|cerebral dopamine neurotrophic factor measurement|cyclic AMP-dependent transcription factor ATF-6 alpha measurement	CDNF
5105	rs45577137	L04AX01	Azathioprine	crisp3	1	Inf	0.0188421	basophil count|basophil percentage of leukocytes|eosinophil count|eosinophil percentage of granulocytes|eosinophil percentage of leukocytes|granulocyte percentage of myeloid white cells|lymphocyte percentage of leukocytes|monocyte count|monocyte percentage of leukocytes|neutrophil count|neutrophil percentage of granulocytes|neutrophil percentage of leukocytes	SPIDR
5114	rs748113	L04AX01	Azathioprine	cxcl16	1	Inf	0.0188421	leukocyte quantity|lymphocyte count|lymphocyte percentage of leukocytes|neutrophil percentage of leukocytes|protein measurement	VSIR
5156	rs183053322	L04AX01	Azathioprine	gnly	1	Inf	0.0188421	leukocyte quantity	CLIC4
5159	rs61923561	L04AX01	Azathioprine	gzma	1	Inf	0.0188421	lymphocyte count|lymphocyte percentage of leukocytes|neutrophil percentage of leukocytes	BORCS5
5174	rs3135932	L04AX01	Azathioprine	il10	1	Inf	0.0188421	protein measurement	IL10RA
5175	rs1378901	L04AX01	Azathioprine	il15	1	Inf	0.0188421		PCAT1
518	rs1034086	A11CC03	Alfacalcidol	bambi	1	Inf	0.0188421		-
5192	rs2023472	A11CC03	Alfacalcidol	klk10	1	Inf	0.0188421	beta-2 microglobulin measurement	TRIM31-AS1
5196	rs146460124	L04AX01	Azathioprine	klrf1	1	Inf	0.0188421	killer cell lectin-like receptor subfamily F member 1 measurement	KLRF1
523	rs161246	L04AX01	Azathioprine	naaa	1	Inf	0.0188421	coronary artery disease|serum gamma-glutamyl transferase measurement|sex hormone-binding globulin measurement	ZEB1
5246	rs11599284	A11CC03	Alfacalcidol	pcdhb15	1	Inf	0.0188421	chromosome|telomeric region length	UTF1
5260	rs181163991	A11CC03	Alfacalcidol	psapl1	1	Inf	0.0188421		KLK8
5301	rs1050239	L04AX01	Azathioprine	smpd1	1	Inf	0.0188421	blood protein measurement|CTSF/SMPD1 protein level ratio in blood|CTSZ/SMPD1 protein level ratio in blood|PLA2G15/SMPD1 protein level ratio in blood|protein measurement	SMPD1
5307	rs35033974	A11CC03	Alfacalcidol	tex101	1	Inf	0.0188421		TEX101
5329	rs1126801	A11CC03	Alfacalcidol	wnt9a	1	Inf	0.0188421		ORM1
553	rs11817773	A11CC03	Alfacalcidol	psapl1	1	Inf	0.0188421	atopic eczema|blood immunoglobulin amount|breast carcinoma	-
575	rs2630336	L04AX01	Azathioprine	pcbd1	1	Inf	0.0188421	protein measurement	PCBD1
596	rs10762833	A11CC03	Alfacalcidol	pi3	1	Inf	0.0188421	testosterone measurement	ZMIZ1-AS1
598	rs11002852	L04AX01	Azathioprine	gzmb	1	Inf	0.0188421	monocyte count|monocyte percentage of leukocytes	ZMIZ1
611	rs873110	A11CC03	Alfacalcidol	sncg	1	Inf	0.0188421	level of gamma-synuclein in blood serum	ADIRF
620	rs7911226	L04AX01	Azathioprine	fas	1	Inf	0.0188421	blood protein measurement|tumor necrosis factor receptor superfamily member 6 measurement	FAS
686	rs28741041	A11CC03	Alfacalcidol	cpxm2	1	Inf	0.0188421	appendicular lean mass	CPXM2
710	rs113186715	A11CC03	Alfacalcidol	msmb	1	Inf	0.0188421	adult onset asthma|asthma|bringing up phlegm|eosinophil count|eosinophil percentage of leukocytes|Inhalant adrenergic use measurement|pneumonia|self-reported|sputum or mucus on most days	-
747	rs7952194	L04AX01	Azathioprine	tcl1a	1	Inf	0.0188421	BMI-adjusted hip circumference|BMI-adjusted waist-hip ratio|protein measurement|seasonality measurement|vitamin D measurement	-
77	rs112694611	A11CC03	Alfacalcidol	cd160	1	Inf	0.0188421		RUNX3
77	rs112694611	L04AX01	Azathioprine	cd160	1	Inf	0.0188421		RUNX3
777	rs831636	A11CC03	Alfacalcidol	cd59	1	Inf	0.0188421	blood protein measurement|CD59 glycoprotein measurement	CD59
786	rs2785171	L04AX01	Azathioprine	clec10a	1	Inf	0.0188421	serum albumin amount|uterine fibroid	CD44-DT
79	1:25297608_AGT_A	L04AX01	Azathioprine	klrb1	1	Inf	0.0188421	ankylosing spondylitis|atopic eczema|blood protein measurement|body height|celiac disease|Crohn's disease|eosinophil count|inflammatory bowel disease|interleukin-22 receptor subunit alpha-2 measurement|leukocyte quantity|level of serum globulin type protein|neutrophil count|psoriasis|psoriasis vulgaris|type 1 diabetes mellitus|type 2 diabetes mellitus	-
797	rs10838503	A11CC03	Alfacalcidol	prr4	1	Inf	0.0188421		CHST1
824	rs8181503	L04AX01	Azathioprine	tcl1a	1	Inf	0.0188421	blood protein measurement|lymphocyte count	MS4A12
833	rs145590149	A11CC03	Alfacalcidol	ahnak	1	Inf	0.0188421		AHNAK
843	rs555465	A11CC03	Alfacalcidol	pi3	1	Inf	0.0188421		-
849	11:65770312_TAGAG_T	A11CC03	Alfacalcidol	cst6	1	Inf	0.0188421	blood protein measurement|CD59/CST6 protein level ratio in blood|CST6/NECTIN4 protein level ratio in blood|cystatin-M measurement|probable RNA-binding protein EIF1AD measurement	EIF1AD
908	11:109988602_CAT_C	A11CC03	Alfacalcidol	pi3	1	Inf	0.0188421		ZC3H12C
930	rs619360	A11CC03	Alfacalcidol	tgfbr2	1	Inf	0.0188421	CLMP/TGFBR2 protein level ratio in blood|TGFBR2/TNFRSF1A protein level ratio in blood	BACE1-AS
931	rs35632913	A11CC03	Alfacalcidol	scn4b	1	Inf	0.0188421		SCN4B
94	rs35736676	L04AX01	Azathioprine	ncr1	1	Inf	0.0188421	eosinophil count	LAPTM5
951	rs2302605	A11CC03	Alfacalcidol	clmp	1	Inf	0.0188421	heart rate|heel bone mineral density|level of adipocyte adhesion molecule in blood serum	CLMP
959	rs648710	L04AX01	Azathioprine	faslg	1	Inf	0.0188421		TIRAP-AS1
963	rs2186717	A11CC03	Alfacalcidol	slitrk1	1	Inf	0.0188421		ST3GAL4
985	rs561945	L04AX01	Azathioprine	crisp3	1	Inf	0.0188421	blood protein measurement|neutrophil measurement	ACAD8
4690	rs7833924	L01XX05	Hydroxyurea	apbb1ip|oplah	2	10.9830386791387	0.0188511	low density lipoprotein cholesterol measurement	PLEC|PARP10|-|MIR661
1787	rs4575545	H03AA01	Levothyroxine	tg|tshb	2	10.889596504434	0.0188663	alkaline phosphatase measurement|alpha fetoprotein measurement|aspartate aminotransferase measurement|bilirubin measurement|blood immunoglobulin amount|blood protein measurement|body fat percentage|C-reactive protein measurement|cholesterol:total lipids ratio|cholesteryl esters:total lipids ratio|cystatin C measurement|differentiated thyroid carcinoma|glomerular filtration rate|goiter|gout|Graves disease|high density lipoprotein cholesterol measurement|hormone measurement|hyperthyroidism|hypothyroidism|low density lipoprotein cholesterol measurement|methionine sulfone measurement|multinodular goiter|nontoxic goiter|platelet count|platelet crit|serum alanine aminotransferase measurement|serum creatinine amount|sex hormone-binding globulin measurement|testosterone measurement|thyroid cancer|thyroid function|thyroid gland volume|thyroid stimulating hormone amount|Thyrotoxicosis|Toxic Nodular Goiter|trait in response to thiazide|triglyceride measurement|tyrosine measurement|urate measurement|uric acid measurement|vitamin B deficiency|vitamin C measurement|vitamin D measurement|xaa‐pro aminopeptidase 2 measurement	MAFTRR|LINC01229
3060	rs2412973	H03AA01	Levothyroxine	ccl19|cxcl13	2	10.889596504434	0.0188663		RPS3AP51|HORMAD2|HORMAD2-AS1|MTMR3|RNU6-331P
4830	rs10982156	L02BA01	Tamoxifen	apol1|ca14|pdgfc|tfpi	4	4.50686130781717	0.0188887		ORM2|ORM1
4175	rs7740107	G03AA07	Levonorgestrel |Ethinyl Estradiol	creg1|f10|gusb|hgfac|oxt|xpnpep2	6	3.39843952911106	0.0189231		L3MBTL3
4498	rs4841132	L04AX01	Azathioprine	asgr2|ctbs|egfr|hgfac|naaa|smpd1	6	3.12265423507325	0.0189264	alcohol use disorder measurement|alkaline phosphatase measurement|blood glucose amount|blood insulin amount|blood VLDL cholesterol amount|body mass index|cholesterol:total lipids ratio|cholesteryl ester measurement|cholesteryl esters:total lipids ratio|esterified cholesterol measurement|free cholesterol measurement|free cholesterol:total lipids ratio|high density lipoprotein cholesterol measurement|Hypercholesterolemia|intermediate density lipoprotein measurement|lipid measurement|lipoprotein measurement|low density lipoprotein cholesterol measurement|phospholipid measurement|phospholipids:total lipids ratio|serum alanine aminotransferase measurement|serum albumin amount|sleep duration trait|total cholesterol measurement|triglyceride measurement|triglycerides:total lipids ratio	PPP1R3B-DT
1769	rs77303550	G03AA05	Norethisterone |Ethinyl Estradiol	btd|megf9	2	10.7572008112081	0.0189982	apolipoprotein L1 measurement|aspartate aminotransferase measurement|blood protein measurement|blood VLDL cholesterol amount|C4BPB/ENTPD5 protein level ratio in blood|cholesterol:total lipids ratio|cholesteryl ester measurement|cholesteryl esters:total lipids ratio|choline measurement|CXCL3/MGLL protein level ratio in blood|DAG1/MGLL protein level ratio in blood|educational attainment|ENO2/MGLL protein level ratio in blood|erythrocyte count|FADD/MGLL protein level ratio in blood|ferritin measurement|FIS1/MGLL protein level ratio in blood|free cholesterol measurement|free cholesterol:total lipids ratio|glycoprotein measurement|haptoglobin measurement|hematocrit|hemoglobin measurement|high density lipoprotein cholesterol measurement|HMG CoA reductase inhibitor use measurement|intermediate density lipoprotein measurement|LDL particle size|lipid measurement|lipoprotein measurement|low density lipoprotein cholesterol measurement|MGLL/MITD1 protein level ratio in blood|MGLL/MPIG6B protein level ratio in blood|MGLL/PLA2G4A protein level ratio in blood|MGLL/PTPN6 protein level ratio in blood|MGLL/STK4 protein level ratio in blood|non-high density lipoprotein cholesterol measurement|phospholipid measurement|phospholipids:total lipids ratio|protein measurement|red blood cell density|serum alanine aminotransferase measurement|serum gamma-glutamyl transferase measurement|serum metabolite measurement|SPARC-like protein 1 measurement|total cholesterol measurement|triglyceride measurement|triglycerides in IDL measurement|triglycerides in large LDL measurement|triglycerides in medium LDL measurement|triglycerides in small LDL measurement	-|HPR|TXNL4B
4175	rs7740107	G03AA05	Norethisterone |Ethinyl Estradiol	hgfac|xpnpep2	2	10.7572008112081	0.0189982		L3MBTL3
1170	rs2137537	C03CA01	Furosemide|Amiloride |Furosemide	angpt2|nrp2	2	12.3669824108801	0.0190001	aortic measurement|apolipoprotein A 1 measurement|ascending aorta diameter|aspartate aminotransferase measurement|aspartate aminotransferase to alanine aminotransferase ratio|blood protein measurement|high density lipoprotein cholesterol measurement	PTPRR
2521	2:61689996_CA_C	C03CA01	Furosemide|Amiloride |Furosemide	defa1_defa1b|il1rl1	2	12.3669824108801	0.0190001	neutrophil count	USP34|SNORA70B|XPO1
445	rs4846914	G03FA12	Conjugated Estrogens |Medroxyprogesterone Acetate|Medroxyprogesterone Acetate |Estradiol	il1rl2|mertk	2	11.1661087645537	0.0190051	apolipoprotein A 1 measurement|apolipoprotein B measurement|blood VLDL cholesterol amount|cholesterol:total lipids ratio|cholesteryl ester measurement|cholesteryl esters:total lipids ratio|chylomicron amount|docosahexaenoic acid measurement|esterified cholesterol measurement|fatty acid measurement|free cholesterol measurement|free cholesterol:total lipids ratio|high density lipoprotein cholesterol measurement|intermediate density lipoprotein measurement|lipid measurement|low density lipoprotein cholesterol measurement|phospholipid measurement|phospholipids in VLDL measurement|phospholipids:total lipids ratio|sleep duration trait|total cholesterol measurement|triglyceride measurement|triglycerides:total lipids ratio	GALNT2
5016	rs603424	G03FA12	Conjugated Estrogens |Medroxyprogesterone Acetate|Medroxyprogesterone Acetate |Estradiol	plau|tyro3	2	11.1661087645537	0.0190051	1-(1-enyl-palmitoyl)-2-palmitoleoyl-GPC (P-16:0/16:1) measurement|1-(1-enyl-stearoyl)-2-arachidonoyl-GPC (P-18:0/20:4) measurement|1-(1-enyl-stearoyl)-2-oleoyl-GPC (P-18:0/18:1) measurement|1-palmitoleoyl-GPC (16:1) measurement|1-palmitoleoylglycerol (16:1) measurement|18:1 measurement|2-palmitoleoyl-GPC (16:1) measurement|5-dodecenoate 12:1n7 measurement|5-dodecenoylcarnitine (C12:1) measurement|9-hydroxystearate measurement|acylcarnitine measurement|alkaline phosphatase measurement|apolipoprotein B measurement|BMI-adjusted waist circumference|body height|bone tissue density|carnitine measurement|ceramide measurement|cholesteryl ester 16:1 measurement|coronary artery disease|decadienedioic acid (C10:2-DC) measurement|diastolic blood pressure|diglyceride measurement|eicosanoids measurement|fatty acid measurement|HbA1c measurement|heel bone mineral density|hemoglobin A1 measurement|heptadecanoic acid measurement|LDL particle size|level of oxylipin in blood plasma|level of Phosphatidylcholine (16:1_18:1) in blood serum|level of Phosphatidylcholine (O-18:0_16:1) in blood serum|level of Sterol ester (27:1/16:1) in blood serum|low density lipoprotein cholesterol measurement|lymphocyte count|lysophosphatidylcholine 16:1 measurement|lysophosphatidylcholine 17:1 measurement|lysophosphatidylcholine measurement|margarate 17:0 measurement|metabolite measurement|monounsaturated fatty acids; 16:1|myristate 14:0-to-myristoleate 14:1n5 ratio|myristoleate 14:1n5 measurement|palmitoleate 16:1n7 measurement|palmitoleic acid measurement|palmitoleoyl-linoleoyl-glycerol (16:1/18:2) [1] measurement|palmitoleoylcarnitine (C16:1) measurement|phosphatidylcholine measurement|phospholipid measurement|phospholipids:total lipids ratio|platelet volume|Red cell distribution width|saturated fatty acids to total fatty acids percentage|serum metabolite measurement|skin disease|stearate 18:0 measurement|stearic acid measurement|stearoylcarnitine measurement|systolic blood pressure|tetradecadienedioate (C14:2-DC) measurement|total cholesterol measurement|triacylglycerol 48:3 measurement|triacylglycerol 50:1 measurement|triacylglycerol 50:2 measurement|triacylglycerol 50:3 measurement|triacylglycerol 51:1 measurement|triacylglycerol 52:3 measurement|vaccenic acid measurement	PKD2L1
1206	rs2723889	N03AB02	Phenytoin	a1bg|angptl1	2	11.2816686762002	0.0190229	neuroligin-1 measurement|protein measurement	STAB2
2195	rs868876	B01AA03	Warfarin	notch3|pdgfra|pkd1	3	6.95149712117809	0.0190313	aspartate aminotransferase measurement|von Willebrand factor quality	CLEC4M
3196	rs138055453	B01AA03	Warfarin	blmh|npl|postn	3	6.95149712117809	0.0190313	Parkinson disease	STAB1|PBRM1
1601	rs2289702	N06AB06	Sertraline	ctsl	1	67.9485679429915	0.0190471	aspartate aminotransferase measurement|protein measurement	CTSH
2288	rs1688043	C10AX09	Ezetimibe	dcbld2	1	67.9485679429915	0.0190471	alkaline phosphatase measurement|blood protein measurement|body height|C-reactive protein measurement|calcium measurement|free androgen index|glycoprotein measurement|serum albumin amount|sex hormone-binding globulin measurement|testosterone measurement|total cholesterol measurement|triglyceride measurement|triglyceride:HDL cholesterol ratio	HPN
2850	20:25307375_CAAA_C	R03BB04	Tiotropium	ca6	1	67.9485679429915	0.0190471	alkaline phosphatase measurement|glycerophospholipid measurement	ABHD12|NINL|-|GINS1
4389	rs11768309	A02BC02	Pantoprazole	pga4	1	67.9485679429915	0.0190471	cancer|neuroticism measurement|prostate carcinoma|prostate specific antigen amount|smoking initiation|urate measurement|uric acid measurement	LMTK2|-|TECPR1
4500	8:10575951_AT_A	P01BC01	Quinine	ctsl	1	67.9485679429914	0.0190471	blood VLDL cholesterol amount|BMI-adjusted waist circumference|low density lipoprotein cholesterol measurement|neuroticism measurement|neutrophil count|refractive error	-|PINX1|RP1L1
504	rs11596680	P01BC01	Quinine	ctsl	1	67.9485679429914	0.0190471		PLXDC2
805	rs3972616	C10AX09	Ezetimibe	ctsb	1	67.9485679429915	0.0190471	high density lipoprotein cholesterol measurement|lipoprotein measurement|phospholipid measurement|self reported educational attainment	RAPSN|-|AGBL2|CELF1|MYBPC3|SPI1
805	rs3972616	N06AB06	Sertraline	siglec8	1	67.9485679429915	0.0190471	high density lipoprotein cholesterol measurement|lipoprotein measurement|phospholipid measurement|self reported educational attainment	RAPSN|-|AGBL2|CELF1|MYBPC3|SPI1
929	rs2622935	G03AA12	Ethinyl Estradiol |Drospirenone	hs6st1	1	67.9485679429914	0.0190471	asialoglycoprotein receptor 1 measurement|protein CASC4 measurement|protein measurement	PAFAH1B2|-|PCSK7|SIDT2
1314	rs9529913	N05AN01	Lithium	klk1	1	73.0849805417779	0.0190568	blood sodium bicarbonate amount|blood urea nitrogen measurement|chloride measurement|chronic kidney disease|drug use measurement|glomerular filtration rate|gout|magnesium measurement|platelet count|platelet crit|potassium measurement|retinal vasculature measurement|serum creatinine amount|urate measurement|uric acid measurement	DACH1
2241	rs56133626	N05AN01	Lithium	itgb2	1	73.0849805417779	0.0190568		KLF2|KLF2-DT
2625	rs3748916	N05AN01	Lithium	calca	1	73.0849805417779	0.0190568		PAX8
3019	rs760462	N05AN01	Lithium	itgb2	1	73.0849805417779	0.0190568	ADGRE5/ITGB2 protein level ratio in blood|blood protein measurement|insulin receptor measurement|ITGB1/ITGB2 protein level ratio in blood	ITGB2
3405	rs3774025	N05AN01	Lithium	psapl1	1	73.0849805417779	0.0190568		CLDN1
498	rs12359178	N02AA08	Dihydrocodeine	cela3a	1	73.0849805417778	0.0190568		MRC1|MIR511
5017	rs114694170	M05BA07	Risedronate	col5a1	1	73.0849805417778	0.0190568	blood protein measurement|CCL5 measurement|cochlin measurement|disks large homolog 3 measurement|erythrocyte count|erythrocyte volume|immature platelet count|immature platelet measurement|mean corpuscular hemoglobin|mitochondrial DNA measurement|noggin measurement|platelet component distribution width|platelet count|platelet crit|platelet quantity|platelet volume|procollagen-lysine,2-oxoglutarate 5-dioxygenase 2 measurement|protein measurement|sorting nexin-4 measurement|tumor necrosis factor receptor superfamily member EDAR amount|twisted gastrulation protein homolog 1 measurement|vascular endothelial growth factor A amount	MEF2C
5057	rs4804774	N05AN01	Lithium	itgb2	1	73.0849805417779	0.0190568	CD209 antigen measurement|leukocyte quantity|monocyte percentage of leukocytes|neutrophil count	-
967	rs11220477	N05AN01	Lithium	spink5	1	73.0849805417779	0.0190568	low density lipoprotein cholesterol measurement|serine protease 27 measurement	ST3GAL4
4870	rs2519093	L04AD01	Cyclosporine	b4galt1|il6st|nme3	3	8.38366812440407	0.019081	alkaline phosphatase measurement|blood group AB|blood group O|blood VLDL cholesterol amount|cholesterol:total lipids ratio|cholesteryl ester measurement|cholesteryl esters:total lipids ratio|chylomicron amount|coronary artery disease|COVID-19|deep vein thrombosis|duodenal ulcer|esterified cholesterol measurement|free cholesterol measurement|free cholesterol:total lipids ratio|gastric ulcer|high density lipoprotein cholesterol measurement|intermediate density lipoprotein measurement|Ischemic stroke|lipid measurement|low density lipoprotein cholesterol measurement|myocardial infarction|phospholipid measurement|phospholipids:total lipids ratio|pulmonary embolism|thyroid stimulating hormone amount|total cholesterol measurement|triglyceride measurement|triglycerides:total lipids ratio|type 2 diabetes mellitus|venous thromboembolism	ABO
1253	rs36100715	A02BC03	Lansoprazole	selenop	1	105.297130579595	0.0190959		GLT1D1
1563	rs17271193	A02BC03	Lansoprazole	ghrl	1	105.297130579595	0.0190959	apolipoprotein B measurement|appendicular lean mass|body height|C-reactive protein measurement|glucose measurement|glucose tolerance test|lean body mass|low density lipoprotein cholesterol measurement	VPS13C
1835	rs12453909	A02BC03	Lansoprazole	ghrl	1	105.297130579595	0.0190959		RPH3AL-AS1
1911	rs35088469	A02BC03	Lansoprazole	pga4	1	105.297130579595	0.0190959	systemic lupus erythematosus	GRB7|IKZF3
2026	rs16969187	A02BC03	Lansoprazole	cblif	1	105.297130579595	0.0190959		RNU6-227P|SNHG16
2296	19:36370568_AATTT_A	A02BC03	Lansoprazole	lipf	1	105.297130579595	0.0190959	nephrotic syndrome	NPHS1|RN7SL402P
2759	rs16862260	A02BC03	Lansoprazole	ghrl	1	105.297130579595	0.0190959	blood protein measurement|promotilin measurement	-
2872	rs1291142	A02BC03	Lansoprazole	reg4	1	105.297130579595	0.0190959	alcohol consumption quality|diet measurement|taste liking measurement	SAMHD1|TLDC2
2990	rs536255	A02BC03	Lansoprazole	tff2	1	105.297130579595	0.0190959		B3GALT5
3162	rs784504	A02BC03	Lansoprazole	s100g	1	105.297130579595	0.0190959	apolipoprotein A 1 measurement|glomerular filtration rate|glutamine measurement|sex hormone-binding globulin measurement	CSRNP1
3529	4:77030398_CT_C	A02BC03	Lansoprazole	ppy	1	105.297130579595	0.0190959		ART3|NUP54
3606	rs557906918	A02BC03	Lansoprazole	epcam	1	105.297130579595	0.0190959		-
3697	rs230808	A02BC03	Lansoprazole	selenop	1	105.297130579595	0.0190959	b melanoma antigen 3 measurement|BMI-adjusted hip circumference|body height|heel bone mineral density|neuropeptide S measurement	CCDC152|GHR
3783	5:109028886_AC_A	A02BC03	Lansoprazole	klk11	1	105.297130579595	0.0190959	osteoarthritis|schizophrenia|smoking initiation	MAN2A1-DT
3955	rs7451008	A02BC03	Lansoprazole	ppy	1	105.297130579595	0.0190959	acute insulin response measurement|alanine measurement|birth weight|blood glucose amount|blood urea nitrogen measurement|body height at birth|body mass index|body weight|chloride measurement|coronary artery disease|diabetes mellitus|diabetic eye disease|diabetic neuropathy|diabetic polyneuropathy|diabetic retinopathy|diastolic blood pressure|Drugs used in diabetes use measurement|erythrocyte volume|family history|gestational diabetes|glucose measurement|glutamine measurement|HbA1c measurement|head circumference|hematocrit|hemoglobin measurement|hip circumference|hypertension|low density lipoprotein cholesterol measurement|metabolic syndrome|peak insulin response measurement|promotilin measurement|psoriasis|pulse pressure measurement|sex hormone-binding globulin measurement|sodium measurement|stroke|systolic blood pressure|triglyceride measurement|type 2 diabetes mellitus|type 2 diabetes nephropathy	CDKAL1
3960	rs6939340	A02BC03	Lansoprazole	epcam	1	105.297130579595	0.0190959	mean arterial pressure|neuroblastoma|red blood cell density	CASC15
4041	6:32559641_CAG_C	A02BC03	Lansoprazole	selenop	1	105.297130579595	0.0190959	allergic sensitization measurement|eosinophil count|eosinophil percentage of leukocytes|glomerular filtration rate	HLA-DRB1
4055	6:33777030_AT_A	A02BC03	Lansoprazole	ghrl	1	105.297130579595	0.0190959	birth weight|promotilin measurement	-
4130	rs2031367	A02BC03	Lansoprazole	cga	1	105.297130579595	0.0190959	educational attainment|thyroid stimulating hormone amount|thyroxine measurement	CGA
4532	rs17092104	A02BC03	Lansoprazole	chga	1	105.297130579595	0.0190959	secretogranin-1 measurement	SLC18A1
503	rs9665663	A02BC03	Lansoprazole	epcam	1	105.297130579595	0.0190959		MALRD1
5085	rs2168101	A02BC03	Lansoprazole	cfc1	1	105.297130579595	0.0190959	2-aminobutyrate measurement|alanine measurement|birth weight|blood sodium bicarbonate amount|body height|chloride measurement|diastolic blood pressure|glucose measurement|glutamine measurement|glycine measurement|hemoglobin A1 measurement|histidine measurement|neuroblastoma|parental genotype effect measurement|placenta mass|serum albumin amount|tyrosine measurement	LMO1
549	rs7894504	A02BC03	Lansoprazole	epcam	1	105.297130579595	0.0190959		ARID5B
572	rs4536103	A02BC03	Lansoprazole	reg4	1	105.297130579595	0.0190959	type 2 diabetes mellitus	NEUROG3
964	rs35887873	L04AA13	Leflunomide	l1cam	1	105.297130579595	0.0190959		GSEC|ST3GAL4|KIRREL3
1014	rs25680	C02CA04	Doxazosin	cd27	1	Inf	0.0191847	blood protein measurement|CD27/CD79B protein level ratio in blood|CD27/DLL1 protein level ratio in blood|CD27/ICAM3 protein level ratio in blood|CD27/NBL1 protein level ratio in blood|CD27/NECTIN4 protein level ratio in blood|CD27/TGFBR2 protein level ratio in blood|CD27/TNFRSF13B protein level ratio in blood|CD27/TNFRSF9 protein level ratio in blood	CD27
1046	rs1017301	G03FA10	Conjugated Estrogens |Norgestrel	pzp	1	Inf	0.0191847	blood protein measurement|protein measurement	PZP
1067	rs759756473	C02CA04	Doxazosin	spock1	1	Inf	0.0191847	erythrocyte count|hematocrit|hemoglobin measurement|testican-2 measurement	GPRC5A
1068	rs2300643	C02CA04	Doxazosin	nphs1	1	Inf	0.0191847		GPRC5A
1076	rs2291075	G03FA10	Conjugated Estrogens |Norgestrel	il1rl2	1	Inf	0.0191847		SLCO1B1
1082	rs6487369	G03FA10	Conjugated Estrogens |Norgestrel	asah2	1	Inf	0.0191847	hematocrit|hemoglobin measurement|testosterone measurement	SOX5
1083	rs112630705	C02CA04	Doxazosin	ntprobnp	1	Inf	0.0191847	atrial fibrillation|atrial flutter|cardiac arrhythmia|diastolic blood pressure|electrocardiography|heart rate|heart rate response to exercise|heart rate response to recovery post exercise|heart rate variability measurement|PR interval|pulse pressure measurement	-
1096	rs7955585	C02CA04	Doxazosin	c1ql2	1	Inf	0.0191847		LINC02422
1143	rs147572362	C02CA04	Doxazosin	slc39a5	1	Inf	0.0191847		SLC39A5
1277	rs7332329	C02CA04	Doxazosin	pgf	1	Inf	0.0191847	placenta growth factor measurement	FLT1
1285	rs1041209	C02CA04	Doxazosin	angpt2	1	Inf	0.0191847		LINC00598
1332	rs1034270	C02CA04	Doxazosin	itgbl1	1	Inf	0.0191847		ITGBL1
1334	rs9558661	C02CA04	Doxazosin	ephb4	1	Inf	0.0191847		-
1386	rs10151239	C02CA04	Doxazosin	clec14a	1	Inf	0.0191847		-
1419	rs796828921	G03FA10	Conjugated Estrogens |Norgestrel	plg	1	Inf	0.0191847	low density lipoprotein cholesterol measurement	TTC9-DT
1433	rs17646457	C02CA04	Doxazosin	flrt2	1	Inf	0.0191847	blood protein measurement|leucine-rich repeat transmembrane protein FLRT2 measurement	FLRT2
1449	14:94829160_GCA_G	G03FA10	Conjugated Estrogens |Norgestrel	serpina6	1	Inf	0.0191847		SERPINA2
1457	rs4900235	G03FA10	Conjugated Estrogens |Norgestrel	serpina12	1	Inf	0.0191847	blood protein measurement|protein measurement|serpin A12 measurement	SERPINA12
1460	rs6118	G03FA10	Conjugated Estrogens |Norgestrel	masp1	1	Inf	0.0191847	blood protein measurement|cadherin-3 measurement|CD27 antigen measurement|mediator of RNA polymerase II transcription subunit 1 measurement|plasma serine protease inhibitor measurement|serum albumin amount	SERPINA5
1567	rs12916532	C02CA04	Doxazosin	ca12	1	Inf	0.0191847		CA12
158	rs10493441	C02CA04	Doxazosin	spock1	1	Inf	0.0191847	erythrocyte count|hematocrit|hemoglobin measurement	-
162	rs3748770	C02CA04	Doxazosin	flrt2	1	Inf	0.0191847	leucine-rich repeat transmembrane protein FLRT2 measurement|level of adhesion G protein-coupled receptor L3 in blood serum|serum gamma-glutamyl transferase measurement	ADGRL2
1631	rs4541022	C02CA04	Doxazosin	nell1	1	Inf	0.0191847		-
1838	rs7212936	G03FA10	Conjugated Estrogens |Norgestrel	pglyrp2	1	Inf	0.0191847	alpha-2-antiplasmin measurement|serum albumin amount|triglyceride measurement|urate measurement	WDR81
1841	17:2026417_GA_G	G03FA10	Conjugated Estrogens |Norgestrel	chad	1	Inf	0.0191847	angina pectoris|bone fracture|bone tissue density|coronary artery disease|coronary atherosclerosis|diverticular disease|femoral neck bone mineral density|FEV/FVC ratio|heel bone mineral density|hemorrhage|intraocular pressure measurement|myocardial infarction	MCUR1P1
1910	rs4252624	G03FA10	Conjugated Estrogens |Norgestrel	erbb2	1	Inf	0.0191847		ERBB2
1915	rs1668339	C02CA04	Doxazosin	igfbp4	1	Inf	0.0191847	body height	IGFBP4
1959	rs144030994	G03FA10	Conjugated Estrogens |Norgestrel	chad	1	Inf	0.0191847	protein measurement	CHAD
1968	rs139602500	G03FA10	Conjugated Estrogens |Norgestrel	ssc4d	1	Inf	0.0191847		-
2020	rs61267327	G03FA10	Conjugated Estrogens |Norgestrel	csf1r	1	Inf	0.0191847	PIK3IP1/TNFRSF1B protein level ratio in blood	RHBDF2
2037	rs11868696	G03FA10	Conjugated Estrogens |Norgestrel	enpp7	1	Inf	0.0191847	blood protein measurement|CPM/ENPP7 protein level ratio in blood|ectonucleotide pyrophosphatase/phosphodiesterase family member 7 measurement|ENPP7/LAMP2 protein level ratio in blood	ENPP7
2041	rs112329494	G03FA10	Conjugated Estrogens |Norgestrel	nptx1	1	Inf	0.0191847	bacteroides seropositivity|blood protein measurement|neuronal pentraxin-1 measurement	RPTOR
2070	rs9948409	G03FA10	Conjugated Estrogens |Norgestrel	plau	1	Inf	0.0191847	urokinase-type plasminogen activator measurement	CHST9
2091	rs9952412	G03FA10	Conjugated Estrogens |Norgestrel	ret	1	Inf	0.0191847	alkaline phosphatase measurement|diverticular disease|electrocardiography|erythrocyte count|glomerular filtration rate|heel bone mineral density|hematocrit|hemoglobin measurement|serum creatinine amount|sex hormone-binding globulin measurement	SMAD7
2105	rs141257649	C02CA04	Doxazosin	ntprobnp	1	Inf	0.0191847		NEDD4L
2141	rs56101188	C02CA04	Doxazosin	bsg	1	Inf	0.0191847	educational attainment	BSG
2171	rs2288930	G03FA10	Conjugated Estrogens |Norgestrel	il1rap	1	Inf	0.0191847	BMI-adjusted waist-hip ratio|educational attainment|sex hormone-binding globulin measurement	HDGFL2
2194	rs571497	C02CA04	Doxazosin	c1ql2	1	Inf	0.0191847	breastfeeding duration|gut microbiome measurement|low density lipoprotein cholesterol measurement|lymphocyte percentage of leukocytes|monocyte count|myeloid leukocyte count|neutrophil count|total cholesterol measurement	CLEC4M
2201	rs2278236	G03FA10	Conjugated Estrogens |Norgestrel	angptl4	1	Inf	0.0191847	erythrocyte volume|high density lipoprotein cholesterol measurement|low density lipoprotein cholesterol measurement|mean reticulocyte volume|metabolic syndrome|total cholesterol measurement	ANGPTL4
2221	rs2607454	G03FA10	Conjugated Estrogens |Norgestrel	gc	1	Inf	0.0191847	leukocyte quantity|neutrophil count|vitamin D measurement	ZNF439
2238	rs34440547	G03FA10	Conjugated Estrogens |Norgestrel	pglyrp2	1	Inf	0.0191847	blood protein measurement|bombesin receptor-activated protein C6orf89 measurement|carboxypeptidase A2 measurement|phosphoglycerate kinase 1 measurement|protein LDOC1 measurement|protein measurement|submaxillary gland androgen-regulated protein 3A measurement	PGLYRP2
2300	rs10402367	G03FA10	Conjugated Estrogens |Norgestrel	paep	1	Inf	0.0191847		-
2316	rs56113850	G03FA10	Conjugated Estrogens |Norgestrel	oxt	1	Inf	0.0191847	1,7-dimethylurate measurement|3-hydroxycotinine glucuronide measurement|3-methylxanthine measurement|6-hydroxyindole sulfate measurement|alkaline phosphatase measurement|apolipoprotein A 1 measurement|apolipoprotein B measurement|asphyxia|bitter beverage consumption measurement|bitter non-alcoholic beverage consumption measurement|blood VLDL cholesterol amount|bronchus cancer|C-reactive protein measurement|caffeine metabolite measurement|chloride measurement|cholesteryl ester measurement|chronotype measurement|cigarettes per day measurement|coffee consumption measurement|cotinine measurement|emphysema pattern measurement|FEV/FVC ratio|forced expiratory volume|free cholesterol measurement|glomerular filtration rate|glycine measurement|hydroxycotinine measurement|hypoxemia|indolin-2-one measurement|invasive mechanical ventilation|linoleic acid measurement|lipid measurement|low density lipoprotein cholesterol measurement|lung adenocarcinoma|lung cancer|lung carcinoma|nicotine dependence|nicotine metabolite ratio|non-high density lipoprotein cholesterol measurement|non-small cell lung carcinoma|paraxanthine measurement|phospholipid measurement|respiratory system cancer|response to aromatase inhibitor|response to bronchodilator|serum alanine aminotransferase measurement|serum creatinine amount|smoking behavior trait|smoking cessation|smoking status measurement|squamous cell lung carcinoma|taste liking measurement|tea consumption measurement|theobromine measurement|tobacco smoke exposure measurement|total cholesterol measurement|triglyceride measurement|upper aerodigestive tract neoplasm|X-12126 measurement|X-12216 measurement|X-18935 measurement|X-21286 measurement|X-21831 measurement	CYP2A6
2329	rs36229204	G03FA10	Conjugated Estrogens |Norgestrel	plau	1	Inf	0.0191847	protein measurement|urokinase plasminogen activator surface receptor measurement|urokinase-type plasminogen activator measurement	PLAUR
2334	rs17715069	G03FA10	Conjugated Estrogens |Norgestrel	ceacam16	1	Inf	0.0191847		CEACAM16-AS1
2350	rs2014377	G03FA10	Conjugated Estrogens |Norgestrel	ssc4d	1	Inf	0.0191847	open-angle glaucoma|prostate specific antigen amount	SIX5
2353	rs2072563	C02CA04	Doxazosin	pglyrp1	1	Inf	0.0191847	blood protein measurement|LCN2/PGLYRP1 protein level ratio in blood|peptidoglycan recognition protein 1 measurement|protein measurement	CCDC61
2368	rs10415881	G03FA10	Conjugated Estrogens |Norgestrel	naaa	1	Inf	0.0191847	protein measurement	NUCB1-AS1
2401	rs10426161	G03FA10	Conjugated Estrogens |Norgestrel	gc	1	Inf	0.0191847		ZNF665
2437	rs7567833	G03FA10	Conjugated Estrogens |Norgestrel	plxdc2	1	Inf	0.0191847	disintegrin and metalloproteinase domain-containing protein 11 measurement|level of transcription initiation factor TFIID subunit 12 in blood serum	COLEC11
2449	rs13028479	G03FA10	Conjugated Estrogens |Norgestrel	oxt	1	Inf	0.0191847	testosterone measurement	GREB1
2471	rs560357352	C02CA04	Doxazosin	nell1	1	Inf	0.0191847	blood urea nitrogen measurement|cystatin C measurement|glomerular filtration rate|gout|thyroid stimulating hormone amount	PTGES3P2
2475	rs1659701	C02CA04	Doxazosin	atraid	1	Inf	0.0191847	alcohol consumption quality|basophil percentage of leukocytes|pantothenate measurement|serum metabolite measurement|triglyceride measurement	-
2477	rs13002853	G03FA10	Conjugated Estrogens |Norgestrel	cr1	1	Inf	0.0191847	appendicular lean mass|blood glucose amount|blood insulin amount|body height|body mass index|creatine kinase measurement|glomerular filtration rate|lean body mass|leukocyte quantity|lipid measurement|lymphocyte count|metabolic syndrome|non-high density lipoprotein cholesterol measurement|phospholipid measurement|platelet count|self reported educational attainment|serum albumin amount|serum creatinine amount|serum gamma-glutamyl transferase measurement|total blood protein measurement|total cholesterol measurement|trait in response to thiazide|triglyceride measurement|urate measurement	CCDC121
2482	rs28612880	G03FA10	Conjugated Estrogens |Norgestrel	plau	1	Inf	0.0191847	level of polypeptide N-acetylgalactosaminyltransferase 14 in blood serum|protein measurement	GALNT14
250	rs72692781	G03FA10	Conjugated Estrogens |Norgestrel	serpina12	1	Inf	0.0191847	cis-4-decenoate (10:1n6) measurement|X-18921 measurement	RORC
2542	rs62155324	C02CA04	Doxazosin	nell1	1	Inf	0.0191847	BMI-adjusted waist-hip ratio	-
2543	2:67846743_CA_C	C02CA04	Doxazosin	spock1	1	Inf	0.0191847	BMI-adjusted waist-hip ratio	LINC02831
2558	rs4852278	C02CA04	Doxazosin	pi3	1	Inf	0.0191847		-
2581	rs6747755	G03FA10	Conjugated Estrogens |Norgestrel	ret	1	Inf	0.0191847	aspartate aminotransferase measurement|BMI-adjusted hip circumference|heart rate|pulse pressure measurement|QRS duration	NPAS2
2585	rs12621632	C02CA04	Doxazosin	rnf149	1	Inf	0.0191847		RNF149
2588	rs3917265	G03FA10	Conjugated Estrogens |Norgestrel	il1rl2	1	Inf	0.0191847	blood protein measurement|interleukin-1 receptor-like 2 measurement	IL1R1
2597	rs1374999	G03FA10	Conjugated Estrogens |Norgestrel	pamr1	1	Inf	0.0191847	level of beta-galactoside alpha-2,6-sialyltransferase 2 in blood serum	-
2633	rs34171180	C02CA04	Doxazosin	c1ql2	1	Inf	0.0191847		C1QL2
2659	2:145303286_AT_A	C02CA04	Doxazosin	spock1	1	Inf	0.0191847		LINC01412
2677	rs4665136	C02CA04	Doxazosin	tgfbr2	1	Inf	0.0191847		PLA2R1
2697	rs10445765	C02CA04	Doxazosin	nell1	1	Inf	0.0191847	balding measurement	HOXD10
2729	rs72928925	C02CA04	Doxazosin	rnaset2	1	Inf	0.0191847	endometriosis|myocardial infarction|sarcoidosis	FAM117B
2738	rs1448903	C02CA04	Doxazosin	adam23	1	Inf	0.0191847	ADAM23/BSG protein level ratio in blood|blood protein measurement|disintegrin and metalloproteinase domain-containing protein 23 measurement|tonsillectomy risk measurement	ADAM23
2740	rs768090	C02CA04	Doxazosin	nphs1	1	Inf	0.0191847	erythrocyte count|hematocrit|hemoglobin measurement	KLF7
2757	rs6436124	C02CA04	Doxazosin	pglyrp1	1	Inf	0.0191847	educational attainment|LCN2/PGLYRP1 protein level ratio in blood|lymphocyte percentage of leukocytes|smoking initiation	RETREG2
2813	rs877172	G03FA10	Conjugated Estrogens |Norgestrel	oxt	1	Inf	0.0191847	blood protein measurement|level of oxytocin-neurophysin 1 in blood serum|oxytocin-neurophysin 1 measurement	OXT
2826	rs35334478	G03FA10	Conjugated Estrogens |Norgestrel	hgfac	1	Inf	0.0191847		SHLD1
2832	rs142039580	C02CA04	Doxazosin	flrt2	1	Inf	0.0191847	femoral neck bone mineral density|glomerular filtration rate|leucine-rich repeat transmembrane protein FLRT2 measurement|leucine-rich repeat transmembrane protein FLRT3 measurement|serum gamma-glutamyl transferase measurement	MACROD2
2836	rs74752559	C02CA04	Doxazosin	pgf	1	Inf	0.0191847		-
2842	rs6082928	C02CA04	Doxazosin	angpt2	1	Inf	0.0191847		-
2896	rs35770435	C02CA04	Doxazosin	pi3	1	Inf	0.0191847	blood protein measurement|CD59/PI3 protein level ratio in blood|elafin measurement	-
2925	rs12624596	C02CA04	Doxazosin	cbln4	1	Inf	0.0191847	cerebellin-4 measurement	-
2947	rs7280064	G03FA10	Conjugated Estrogens |Norgestrel	nptx1	1	Inf	0.0191847	leukocyte quantity|lymphocyte count|monocyte count|monocyte percentage of leukocytes|platelet count|platelet crit|prostate carcinoma|Red cell distribution width	NRIP1
296	rs35434391	C02CA04	Doxazosin	nectin4	1	Inf	0.0191847		NECTIN4
3010	rs118095917	G03FA10	Conjugated Estrogens |Norgestrel	tff3	1	Inf	0.0191847		TFF3
3020	rs2838755	G03FA10	Conjugated Estrogens |Norgestrel	igfbp7	1	Inf	0.0191847		-
3036	rs75765	G03FA10	Conjugated Estrogens |Norgestrel	rtn4r	1	Inf	0.0191847	blood protein measurement|reticulon-4 receptor measurement	-
3048	rs117587385	C02CA04	Doxazosin	susd2	1	Inf	0.0191847	cerebrospinal fluid composition attribute|glycerophosphoethanolamine measurement|level of glycerophosphoserine in blood|metabolite measurement|serum gamma-glutamyl transferase measurement|SPINT1/SUSD2 protein level ratio in blood|urinary metabolite measurement	CABIN1
3072	rs2239785	G03FA10	Conjugated Estrogens |Norgestrel	apol1	1	Inf	0.0191847	apolipoprotein L1 measurement|CDGSH iron-sulfur domain-containing protein 1 measurement	APOL1
310	rs10918077	C02CA04	Doxazosin	c1ql2	1	Inf	0.0191847		PBX1
3151	rs55762812	C02CA04	Doxazosin	tgfbr2	1	Inf	0.0191847	nose morphology trait	-
3171	rs13065490	G03FA10	Conjugated Estrogens |Norgestrel	clec3b	1	Inf	0.0191847		EXOSC7
3178	rs121434601	C02CA04	Doxazosin	pth1r	1	Inf	0.0191847		PTH1R
3215	rs17059941	G03FA10	Conjugated Estrogens |Norgestrel	itih4	1	Inf	0.0191847		CFAP20DC
3267	rs3732356	G03FA10	Conjugated Estrogens |Norgestrel	asah2	1	Inf	0.0191847	apolipoprotein A 1 measurement|C-reactive protein measurement|high density lipoprotein cholesterol measurement|low density lipoprotein cholesterol measurement|serum gamma-glutamyl transferase measurement|total cholesterol measurement|triglyceride measurement	NR1I2
3283	rs9859117	C02CA04	Doxazosin	pglyrp1	1	Inf	0.0191847	BMI-adjusted waist-hip ratio|high density lipoprotein cholesterol measurement|LCN2/PGLYRP1 protein level ratio in blood|protein measurement|refractive error|triglyceride measurement|triglyceride:HDL cholesterol ratio	ABTB1
3300	rs41265459	G03FA10	Conjugated Estrogens |Norgestrel	clstn2	1	Inf	0.0191847	level of calsyntenin-2 in blood serum	CLSTN2
3364	rs79419884	C02CA04	Doxazosin	bmper	1	Inf	0.0191847		CHRD
3364	rs79419884	G03FA10	Conjugated Estrogens |Norgestrel	bmper	1	Inf	0.0191847		CHRD
3377	rs114780909	G03FA10	Conjugated Estrogens |Norgestrel	fetub	1	Inf	0.0191847		HRG-AS1
3406	rs6444442	G03FA10	Conjugated Estrogens |Norgestrel	il1rap	1	Inf	0.0191847	blood protein measurement|breastfeeding duration|eosinophil count|gut microbiome measurement|interleukin 1 Receptor accessory protein measurement|interleukin-1 receptor accessory protein measurement|level of interleukin-1 receptor accessory protein in blood serum|protein measurement	GCNT1P3
3431	rs4690097	G03FA10	Conjugated Estrogens |Norgestrel	hgfac	1	Inf	0.0191847		RGS12
3433	rs139750425	G03FA10	Conjugated Estrogens |Norgestrel	mertk	1	Inf	0.0191847	coronary artery disease|low density lipoprotein cholesterol measurement	DOK7
3445	4:8597746_ACTTCCAGC_A	G03FA10	Conjugated Estrogens |Norgestrel	sod3	1	Inf	0.0191847		CPZ
35	rs58064215	C02CA04	Doxazosin	spock1	1	Inf	0.0191847		CASZ1
3503	rs4416505	C02CA04	Doxazosin	flrt2	1	Inf	0.0191847		-
3504	rs149032314	C02CA04	Doxazosin	pdgfrb	1	Inf	0.0191847		ADGRL3
352	rs78867914	C02CA04	Doxazosin	lrp11	1	Inf	0.0191847	body mass index	-
3536	rs115009151	C02CA04	Doxazosin	pdgfrb	1	Inf	0.0191847		LINC02469
3546	rs4693802	G03FA10	Conjugated Estrogens |Norgestrel	nptx1	1	Inf	0.0191847	erythrocyte volume|mean corpuscular hemoglobin concentration|sex hormone-binding globulin measurement|triglyceride measurement	AFF1
3553	rs7688308	G03FA10	Conjugated Estrogens |Norgestrel	chad	1	Inf	0.0191847		-
3609	rs10002742	G03FA10	Conjugated Estrogens |Norgestrel	draxin	1	Inf	0.0191847	body height	MAML3
3614	rs3846235	C02CA04	Doxazosin	nectin4	1	Inf	0.0191847		Y_RNA
3617	rs4835639	C02CA04	Doxazosin	dpep1	1	Inf	0.0191847	BMI-adjusted hip circumference|body height|brain volume|FEV/FVC ratio|forced expiratory volume|hemorrhoid|peak expiratory flow|preserved ratio impaired spirometry|response to bronchodilator|vital capacity	-
3620	rs10003835	C02CA04	Doxazosin	spock1	1	Inf	0.0191847	Abdominal Aortic Aneurysm|alcoholic liver disease|aortic measurement|body height|coronary artery disease|low density lipoprotein cholesterol measurement|pulse pressure measurement|serum alanine aminotransferase measurement|sleep duration trait|spontaneous coronary artery dissection|systolic blood pressure	ZNF827
3635	rs2341218	G03FA10	Conjugated Estrogens |Norgestrel	pdgfc	1	Inf	0.0191847	appendicular lean mass	-
3662	rs71598526	C02CA04	Doxazosin	ptprs	1	Inf	0.0191847		MRPS36P2
3665	rs72711370	C02CA04	Doxazosin	nell1	1	Inf	0.0191847		AHRR
3678	rs4626350	C02CA04	Doxazosin	cdh6	1	Inf	0.0191847	age at first sexual intercourse measurement|attention deficit hyperactivity disorder|blood protein measurement|cadherin-6 measurement|cognitive function measurement|educational attainment|insomnia|major depressive disorder|mathematical ability|protein measurement|smoking behavior|smoking initiation|smoking status measurement|social inhibition quality|substance abuse|wellbeing measurement	-
3681	rs455213	C02CA04	Doxazosin	nell1	1	Inf	0.0191847	hematocrit|hemoglobin measurement|platelet count|red blood cell density|urate measurement|uric acid measurement	RAI14
3689	rs62353655	C02CA04	Doxazosin	lifr	1	Inf	0.0191847	IL6ST/LIFR protein level ratio in blood	LIFR
3703	rs112316267	G03FA10	Conjugated Estrogens |Norgestrel	ghr	1	Inf	0.0191847		-
3771	rs27619	G03FA10	Conjugated Estrogens |Norgestrel	ret	1	Inf	0.0191847		ERAP1
3817	rs147650812	G03FA10	Conjugated Estrogens |Norgestrel	tnxb	1	Inf	0.0191847		TGFBI
3820	rs717968	C02CA04	Doxazosin	spock1	1	Inf	0.0191847	smoking initiation	SPOCK1
3840	rs2052534	C02CA04	Doxazosin	spink5	1	Inf	0.0191847	blood protein measurement|DSG3/SPINK5 protein level ratio in blood|NECTIN4/SPINK5 protein level ratio in blood|serine protease inhibitor Kazal-type 5 measurement|SPINK5/SPINT1 protein level ratio in blood	FBXO38-DT
3847	rs2304058	C02CA04	Doxazosin	pdgfrb	1	Inf	0.0191847	blood protein measurement|platelet-derived growth factor receptor beta amount	PDGFRB
3853	rs153478	C02CA04	Doxazosin	gm2a	1	Inf	0.0191847	protein measurement	GM2A
3870	rs918519	C02CA04	Doxazosin	pi3	1	Inf	0.0191847	psoriasis|psoriatic arthritis	-
3875	rs7726117	C02CA04	Doxazosin	flrt2	1	Inf	0.0191847	serum gamma-glutamyl transferase measurement	TENM2
3885	rs1974797	C02CA04	Doxazosin	nell1	1	Inf	0.0191847		-
39	rs55706902	G03FA10	Conjugated Estrogens |Norgestrel	draxin	1	Inf	0.0191847	blood protein measurement	FBXO44
3936	rs116293192	C02CA04	Doxazosin	pdgfrb	1	Inf	0.0191847		-
394	rs4844573	C02CA04	Doxazosin	c1ql2	1	Inf	0.0191847	blood protein measurement|protein measurement|protein S100-A5 measurement	C4BPA
3942	rs5370	C02CA04	Doxazosin	edn1	1	Inf	0.0191847	pulse pressure measurement|systolic blood pressure|vasoactive peptide measurement	EDN1
3944	rs4282400	C02CA04	Doxazosin	dpep1	1	Inf	0.0191847	BMI-adjusted waist circumference|BMI-adjusted waist-hip ratio	-
400	rs679515	G03FA10	Conjugated Estrogens |Norgestrel	cr1	1	Inf	0.0191847	age of onset of Alzheimer disease|Alzheimer disease|amyloid-beta measurement|dementia|educational attainment|family history of Alzheimer’s disease|protein measurement	CR1
4007	rs9267797	G03FA10	Conjugated Estrogens |Norgestrel	tnxb	1	Inf	0.0191847	blood protein measurement|complement C4 measurement|tenascin-X measurement	TNXB
4074	rs62396735	C02CA04	Doxazosin	cpa2	1	Inf	0.0191847	glomerular filtration rate	PGC
4104	rs2207136	C02CA04	Doxazosin	nell1	1	Inf	0.0191847	brain attribute|diet measurement|Myopia|refractive error	TFAP2B
412	rs11277	C02CA04	Doxazosin	slc39a5	1	Inf	0.0191847	appendicular lean mass|serum alanine aminotransferase measurement	SLC30A1
4138	rs34578923	C02CA04	Doxazosin	nell1	1	Inf	0.0191847	age at menarche|attention deficit hyperactivity disorder|body mass index|depressive symptom measurement|insomnia|insomnia measurement|irritable bowel syndrome|lean body mass|major depressive disorder|nephrolithiasis|neuroticism measurement|smoking behavior|smoking initiation|social inhibition quality|substance abuse|wellbeing measurement	ASCC3
415	rs1891058	G03FA10	Conjugated Estrogens |Norgestrel	nptx1	1	Inf	0.0191847	erythrocyte volume|leukocyte quantity|monocyte count|platelet count|platelet volume|reticulocyte count|reticulocyte measurement	-
4221	rs1293953	G03FA10	Conjugated Estrogens |Norgestrel	oxt	1	Inf	0.0191847	sex hormone-binding globulin measurement	ESR1
4242	rs3756838	C02CA04	Doxazosin	rnaset2	1	Inf	0.0191847	protein measurement	RNASET2
4297	rs10279044	C02CA04	Doxazosin	cd27	1	Inf	0.0191847		-
4315	rs201897458	C02CA04	Doxazosin	bmper	1	Inf	0.0191847	BMP-binding endothelial regulator protein measurement	BBS9
4315	rs201897458	G03FA10	Conjugated Estrogens |Norgestrel	bmper	1	Inf	0.0191847	BMP-binding endothelial regulator protein measurement	BBS9
4330	rs700753	C02CA04	Doxazosin	bsg	1	Inf	0.0191847	blood urea nitrogen measurement|cystatin C measurement|glomerular filtration rate|IGF-1 measurement|IGFBP-3 measurement|insulin-like growth factor-binding protein 3 measurement|protein measurement|protein set measurement|serum creatinine amount|thyroid stimulating hormone amount|urate measurement|uric acid measurement	-
4363	rs799158	G03FA10	Conjugated Estrogens |Norgestrel	il1rl2	1	Inf	0.0191847	alkaline phosphatase measurement|apolipoprotein B measurement|aspartate aminotransferase to alanine aminotransferase ratio|blood VLDL cholesterol amount|fish oil supplement exposure measurement|high density lipoprotein cholesterol measurement|HMG CoA reductase inhibitor use measurement|low density lipoprotein cholesterol measurement|metabolic syndrome|non-high density lipoprotein cholesterol measurement|remnant cholesterol measurement|sex hormone-binding globulin measurement|testosterone measurement|total cholesterol measurement|total lipids in very small VLDL measurement|triglyceride measurement|triglyceride:HDL cholesterol ratio	MLXIPL
4373	rs12540573	G03FA10	Conjugated Estrogens |Norgestrel	ssc4d	1	Inf	0.0191847	CDH2/SSC4D protein level ratio in blood|CDHR2/SSC4D protein level ratio in blood|level of scavenger receptor cysteine-rich domain-containing group B protein in blood serum|SSC4D/TNFSF10 protein level ratio in blood	SSC4D
4399	rs314364	C02CA04	Doxazosin	ephb4	1	Inf	0.0191847	anti-GAD65 autoimmune neurological syndromes	RN7SL750P
4428	rs3800560	C02CA04	Doxazosin	ntprobnp	1	Inf	0.0191847	hypertrophic cardiomyopathy	CCDC136
4455	rs34372369	C02CA04	Doxazosin	epha2	1	Inf	0.0191847	body height|calcium measurement|glomerular filtration rate|serum alanine aminotransferase measurement|serum gamma-glutamyl transferase measurement|sex hormone-binding globulin measurement	EPHA1
4456	rs75045569	C02CA04	Doxazosin	epha1	1	Inf	0.0191847	Alzheimer disease|blood protein measurement|BTN2A1/EPHA1 protein level ratio in blood|educational attainment|EPHA1/LTBR protein level ratio in blood	EPHA1
447	rs4762	G03FA10	Conjugated Estrogens |Norgestrel	agt	1	Inf	0.0191847	protein measurement	AGT
4482	rs1968586	C02CA04	Doxazosin	angpt2	1	Inf	0.0191847	angiopoietin-2 measurement	MCPH1
4551	rs11783078	C02CA04	Doxazosin	msmb	1	Inf	0.0191847	body mass index	RNU4-71P
4571	rs10089487	C02CA04	Doxazosin	tgoln2	1	Inf	0.0191847		TM2D2
4628	rs1869609	G03FA10	Conjugated Estrogens |Norgestrel	matn2	1	Inf	0.0191847		MATN2
4660	rs28550378	C02CA04	Doxazosin	pi3	1	Inf	0.0191847	BMI-adjusted waist circumference|Eczematoid dermatitis|eosinophil count|eosinophil percentage of leukocytes|monocyte count|monocyte percentage of leukocytes|neutrophil percentage of leukocytes	-
4693	rs2978444	C02CA04	Doxazosin	ephb4	1	Inf	0.0191847		ZNF252P
4762	rs7039820	G03FA10	Conjugated Estrogens |Norgestrel	nptx1	1	Inf	0.0191847		TLE1
4784	rs10760822	C02CA04	Doxazosin	dpep1	1	Inf	0.0191847		-
4792	rs7856189	G03FA10	Conjugated Estrogens |Norgestrel	ret	1	Inf	0.0191847	blood protein measurement	-
4800	rs79137699	C02CA04	Doxazosin	dpep1	1	Inf	0.0191847		TMEM246-AS1
4801	rs7024300	G03FA10	Conjugated Estrogens |Norgestrel	pltp	1	Inf	0.0191847	apolipoprotein A 1 measurement|blood VLDL cholesterol amount|cholesterol to total lipids in large LDL percentage|cholesterol:total lipids ratio|cholesteryl ester measurement|cholesteryl esters to total lipids in large LDL percentage|cholesteryl esters:total lipids ratio|esterified cholesterol measurement|free cholesterol:total lipids ratio|high density lipoprotein cholesterol measurement|intermediate density lipoprotein measurement|linoleic acid measurement|low density lipoprotein cholesterol measurement|phospholipids:total lipids ratio|sphingomyelin measurement|total cholesterol measurement|triglyceride measurement|triglycerides:total lipids ratio	ABCA1
4839	rs1867254	G03FA10	Conjugated Estrogens |Norgestrel	megf9	1	Inf	0.0191847	alcohol consumption quality|BMI-adjusted hip circumference|body height|cortical thickness|educational attainment|EGFR/MEGF9 protein level ratio in blood|high density lipoprotein cholesterol measurement|platelet count|self reported educational attainment|socioeconomic status|triglyceride measurement	MEGF9
4846	9:127191583_CAG_C	G03FA10	Conjugated Estrogens |Norgestrel	nptx1	1	Inf	0.0191847	chromosome|leukocyte quantity|myeloid leukocyte count|neutrophil count|platelet count|platelet crit|reticulocyte count|reticulocyte measurement|telomeric region length	-
4882	rs9409964	G03FA10	Conjugated Estrogens |Norgestrel	paep	1	Inf	0.0191847	blood protein measurement|level of glycodelin in blood serum|level of odorant-binding protein 2b in blood serum|odorant-binding protein 2b measurement|PAEP/PROK1 protein level ratio in blood|PAEP/RSPO1 protein level ratio in blood	LINC01502
4917	rs201464326	G03FA10	Conjugated Estrogens |Norgestrel	nptx1	1	Inf	0.0191847		-
4944	rs146401662	G03FA10	Conjugated Estrogens |Norgestrel	il1rap	1	Inf	0.0191847	alkaline phosphatase measurement|balding measurement	-
4953	rs111315739	G03FA10	Conjugated Estrogens |Norgestrel	serpina7	1	Inf	0.0191847		-
4962	rs2008511	G03FA10	Conjugated Estrogens |Norgestrel	lamp2	1	Inf	0.0191847		LAMP2
4967	rs180956060	C02CA04	Doxazosin	ptprs	1	Inf	0.0191847	serum alanine aminotransferase measurement|sex hormone-binding globulin measurement|testosterone measurement	BCORL1
5026	rs682828	G03FA10	Conjugated Estrogens |Norgestrel	asah2	1	Inf	0.0191847		MGAT1
506	rs4748650	G03FA10	Conjugated Estrogens |Norgestrel	plxdc2	1	Inf	0.0191847		PLXDC2
5093	rs329721	G03FA10	Conjugated Estrogens |Norgestrel	clstn2	1	Inf	0.0191847		ZNF160
5103	rs7513428	G03FA10	Conjugated Estrogens |Norgestrel	creg1	1	Inf	0.0191847	protein CREG1 measurement	CREG1
5110	rs56048668	G03FA10	Conjugated Estrogens |Norgestrel	csf1r	1	Inf	0.0191847	blood protein measurement	CSF1R
5128	rs113400125	C02CA04	Doxazosin	egflam	1	Inf	0.0191847		EGFLAM
5147	rs1147707	C02CA04	Doxazosin	fstl1	1	Inf	0.0191847	blood protein measurement|follistatin-related protein 1 measurement	FSTL1
517	rs2368337	C02CA04	Doxazosin	ephb4	1	Inf	0.0191847		-
5179	rs11928797	G03FA10	Conjugated Estrogens |Norgestrel	il1rl2	1	Inf	0.0191847	alkaline phosphatase measurement|C-reactive protein measurement|serum albumin amount	RNU7-110P
5195	rs74705037	C02CA04	Doxazosin	klk8	1	Inf	0.0191847	kallikrein-8 measurement|KLK11/KLK8 protein level ratio in blood|KLK8/LY6D protein level ratio in blood|KLK8/NECTIN4 protein level ratio in blood	KLK9
5219	rs77347777	G03FA10	Conjugated Estrogens |Norgestrel	masp1	1	Inf	0.0191847	BMI-adjusted waist circumference|body height|cadherin-15 measurement|coronary artery disease|inter-alpha-trypsin inhibitor heavy chain h4 measurement|protein measurement|pulse pressure measurement|systolic blood pressure	ITIH4
523	rs161246	G03FA10	Conjugated Estrogens |Norgestrel	naaa	1	Inf	0.0191847	coronary artery disease|serum gamma-glutamyl transferase measurement|sex hormone-binding globulin measurement	ZEB1
5249	rs371147134	C02CA04	Doxazosin	pglyrp1	1	Inf	0.0191847		-
525	rs191249894	G03FA10	Conjugated Estrogens |Norgestrel	ret	1	Inf	0.0191847		-
5268	rs138157215	C02CA04	Doxazosin	ptprs	1	Inf	0.0191847		PKP3
5269	rs55763631	C02CA04	Doxazosin	ptprs	1	Inf	0.0191847		PTPRS
527	rs1852959	G03FA10	Conjugated Estrogens |Norgestrel	ret	1	Inf	0.0191847	blood protein measurement|proto-oncogene tyrosine-protein kinase receptor Ret measurement	-
5304	rs3916033	C02CA04	Doxazosin	spock1	1	Inf	0.0191847	body height	WNT3
5311	rs4149584	C02CA04	Doxazosin	tnfrsf1a	1	Inf	0.0191847	protein measurement	TNFRSF1A
5312	rs148598211	C02CA04	Doxazosin	tnfrsf21	1	Inf	0.0191847		TNFRSF21
538	rs1877558	G03FA10	Conjugated Estrogens |Norgestrel	asah2	1	Inf	0.0191847	blood protein measurement|neutral ceramidase measurement	ASAH2
585	rs60212594	C02CA04	Doxazosin	ntprobnp	1	Inf	0.0191847	alcohol consumption quality|atrial fibrillation|cardiac arrhythmia|cardioembolic stroke|cardiovascular age measurement|congestive heart failure|diastolic blood pressure|electrocardiography|heart failure|hypertrophic cardiomyopathy|interventricular septum thickness|left ventricular mass index|left ventricular structural measurement|PR interval|prothrombin time measurement|psoriasis|pulse pressure measurement|QRS duration|QT interval|systolic blood pressure	SYNPO2L-AS1
586	rs55744193	G03FA10	Conjugated Estrogens |Norgestrel	plau	1	Inf	0.0191847	blood protein measurement|urokinase-type plasminogen activator measurement	PLAU
595	rs6480913	C02CA04	Doxazosin	c1ql2	1	Inf	0.0191847		ZMIZ1-AS1
596	rs10762833	C02CA04	Doxazosin	pi3	1	Inf	0.0191847	testosterone measurement	ZMIZ1-AS1
599	rs697240	C02CA04	Doxazosin	spock1	1	Inf	0.0191847	diabetes mellitus|diabetic eye disease|diabetic neuropathy|diabetic retinopathy|Drugs used in diabetes use measurement|glucose measurement|hair color|HbA1c measurement|platelet count|type 2 diabetes mellitus|type 2 diabetes nephropathy|urate measurement|uric acid measurement	ZMIZ1
671	rs11197603	C02CA04	Doxazosin	gfra1	1	Inf	0.0191847	gdnf family receptor alpha-1 measurement	GFRA1
710	rs113186715	C02CA04	Doxazosin	msmb	1	Inf	0.0191847	adult onset asthma|asthma|bringing up phlegm|eosinophil count|eosinophil percentage of leukocytes|Inhalant adrenergic use measurement|pneumonia|self-reported|sputum or mucus on most days	-
761	rs61652119	C02CA04	Doxazosin	nell1	1	Inf	0.0191847	blood protein measurement|body mass index|ERBB4/NELL1 protein level ratio in blood|metabolic syndrome|protein FAM189A2 measurement|protein kinase C-binding protein NELL1 measurement|protein measurement|type 2 diabetes mellitus	NELL1
788	rs61736408	G03FA10	Conjugated Estrogens |Norgestrel	pamr1	1	Inf	0.0191847		PAMR1
8	rs78265569	G03FA10	Conjugated Estrogens |Norgestrel	nptx1	1	Inf	0.0191847	erythrocyte volume|mean corpuscular hemoglobin concentration|platelet count|platelet crit	-
803	rs2269434	G03FA10	Conjugated Estrogens |Norgestrel	matn2	1	Inf	0.0191847	apolipoprotein A 1 measurement|blood glucose amount|blood VLDL cholesterol amount|C-reactive protein measurement|cholesterol esters in large HDL measurement|cholesterol esters in large VLDL measurement|cholesterol:total lipids ratio|cholesteryl ester measurement|cholesteryl esters:total lipids ratio|cystatin C measurement|esterified cholesterol measurement|free cholesterol in large HDL measurement|free cholesterol in large VLDL measurement|free cholesterol in medium VLDL measurement|free cholesterol in very large HDL measurement|free cholesterol measurement|free cholesterol:total lipids ratio|glucose measurement|HbA1c measurement|HDL particle size|high density lipoprotein cholesterol measurement|IGF-1 measurement|intermediate density lipoprotein measurement|lipid measurement|low density lipoprotein cholesterol measurement|multiple sclerosis|open-angle glaucoma|phospholipid measurement|phospholipids in large HDL measurement|phospholipids in very large HDL measurement|phospholipids in VLDL measurement|phospholipids:total lipids ratio|QRS-T angle|sleep duration trait|total cholesterol change measurement|total cholesterol in large VLDL|total cholesterol measurement|total lipids in large HDL|total lipids in large VLDL|total lipids in medium VLDL|total lipids in very large HDL measurement|triglyceride measurement|triglyceride:HDL cholesterol ratio|triglycerides in large VLDL measurement|triglycerides in medium HDL measurement|triglycerides in medium VLDL measurement|VLDL particle size	MYBPC3
843	rs555465	C02CA04	Doxazosin	pi3	1	Inf	0.0191847		-
847	rs637571	C02CA04	Doxazosin	cpa2	1	Inf	0.0191847	basophil count|eosinophil count|eosinophil percentage of granulocytes|eosinophil percentage of leukocytes|neutrophil percentage of granulocytes	FOSL1
864	rs149440923	C02CA04	Doxazosin	spock1	1	Inf	0.0191847		IL18BP
872	rs7937642	G03FA10	Conjugated Estrogens |Norgestrel	il1rl2	1	Inf	0.0191847	apolipoprotein A 1 measurement|bilirubin measurement|blood VLDL cholesterol amount|C-reactive protein measurement|cholesterol:total lipids ratio|cholesteryl ester measurement|choline measurement|fatty acid measurement|free cholesterol measurement|glomerular filtration rate|gout|high density lipoprotein cholesterol measurement|linoleic acid measurement|lipid measurement|lipoprotein measurement|lysophosphatidylcholine measurement|metabolite measurement|omega-6 polyunsaturated fatty acid measurement|phosphatidylcholine measurement|phospholipid measurement|phospholipids in large HDL measurement|phospholipids:total lipids ratio|platelet component distribution width|polyunsaturated fatty acid measurement|red blood cell density|serum albumin amount|total cholesterol measurement|triglyceride measurement|triglycerides:total lipids ratio|type 2 diabetes mellitus|urate measurement|uric acid measurement|vitamin D measurement	UVRAG
892	rs10444211	G03FA10	Conjugated Estrogens |Norgestrel	amot	1	Inf	0.0191847		AMOTL1
908	11:109988602_CAT_C	C02CA04	Doxazosin	pi3	1	Inf	0.0191847		ZC3H12C
92	rs12140070	G03FA10	Conjugated Estrogens |Norgestrel	ssc4d	1	Inf	0.0191847	body height|high density lipoprotein cholesterol measurement|smoking status measurement|total cholesterol measurement	EYA3
930	rs619360	C02CA04	Doxazosin	tgfbr2	1	Inf	0.0191847	CLMP/TGFBR2 protein level ratio in blood|TGFBR2/TNFRSF1A protein level ratio in blood	BACE1-AS
941	rs2509656	C02CA04	Doxazosin	c1qtnf5	1	Inf	0.0191847	blood protein measurement|body height|complement C1q tumor necrosis factor-related protein 5 measurement	MFRP
951	rs2302605	C02CA04	Doxazosin	clmp	1	Inf	0.0191847	heart rate|heel bone mineral density|level of adipocyte adhesion molecule in blood serum	CLMP
1042	rs149871778	A10BA02	Metformin	acp5|ctsz|lgmn|psapl1|tpp1	5	4.33480650491678	0.0192041	alkaline phosphatase measurement|apolipoprotein A 1 measurement|blood protein measurement|body height|diastolic blood pressure|high density lipoprotein cholesterol measurement|IGF2R/LGMN protein level ratio in blood|IGF2R/RNASET2 protein level ratio in blood|legumain measurement|LGMN/TIMP1 protein level ratio in blood|low density lipoprotein cholesterol measurement|lysosomal protective protein measurement|non-high density lipoprotein cholesterol measurement|protein measurement|systolic blood pressure|total cholesterol measurement	M6PR|PHC1
1476	rs2297066	A10BA02	Metformin	ace2|baiap2|cxadr|gprc5c|tspan8	5	4.33480650491678	0.0192041	alkaline phosphatase measurement|CD84/GP1BA protein level ratio in blood|CD84/SEMA4D protein level ratio in blood|immature platelet count|immature platelet measurement|platelet count|platelet crit|platelet quantity|platelet volume|primary biliary cirrhosis|serum gamma-glutamyl transferase measurement	EXOC3L4
3734	5:72247461_AC_A	A10BA02	Metformin	chad|col1a1|dmp1|mfap4|spp1	5	4.33480650491678	0.0192041		FCHO2|MIR4804|FCHO2-DT|TNPO1|-|TNPO1-DT
4586	rs10504255	A10BA02	Metformin	cndp1|fgf19|fgfr2|fgfr4|scgn	5	4.33480650491678	0.0192041	blood VLDL cholesterol amount|cholesteryl ester measurement|chylomicron amount|free cholesterol measurement|Hypercholesterolemia|lipid measurement|low density lipoprotein cholesterol measurement|total cholesterol measurement|triglyceride measurement	-|CYP7A1|NSMAF
4287	rs2389858	R03AC02	Salbutamol	cd248|omd|sod3	3	5.92619614037316	0.0192774	high density lipoprotein cholesterol measurement|total cholesterol measurement|triglycerides:total lipids ratio	SNX13|-|MRM3P2
1741	rs247617	C01AA05	Digoxin	apom|ldlr|ment|notch3|pon3	5	3.55010627704107	0.0192984	1-(1-enyl-palmitoyl)-2-oleoyl-GPC (P-16:0/18:1) measurement|age-related macular degeneration|apolipoprotein A 1 measurement|apolipoprotein B measurement|blood protein measurement|blood VLDL cholesterol amount|cholesterol:total lipids ratio|cholesteryl ester measurement|cholesteryl esters:total lipids ratio|chylomicron amount|diglyceride measurement|docosahexaenoic acid measurement|esterified cholesterol measurement|fatty acid measurement|free cholesterol measurement|free cholesterol:total lipids ratio|HDL cholesterol change measurement|high density lipoprotein cholesterol measurement|intermediate density lipoprotein measurement|level of Sterol ester (27:1/18:0) in blood serum|linoleic acid measurement|lipid measurement|lipoprotein measurement|low density lipoprotein cholesterol measurement|macular degeneration|metabolic syndrome|non-high density lipoprotein cholesterol measurement|phosphatidylcholine measurement|phosphatidylinositol measurement|phospholipid measurement|phospholipids:total lipids ratio|response to statin|serum metabolite measurement|total cholesterol measurement|triglyceride measurement|triglycerides in medium VLDL measurement|triglycerides in very large VLDL measurement|triglycerides:total lipids ratio|wet macular degeneration	-|CETP
1997	rs77542162	M04AA01	Allopurinol	adgrd1|fgfbp1|il1r2|tnfrsf6b	4	4.334612442532	0.019332	apolipoprotein A 1 measurement|apolipoprotein B measurement|blood VLDL cholesterol amount|cholesterol:total lipids ratio|cholesteryl ester measurement|cholesteryl esters:total lipids ratio|esterified cholesterol measurement|free cholesterol measurement|free cholesterol:total lipids ratio|high density lipoprotein cholesterol measurement|intermediate density lipoprotein measurement|lipid measurement|low density lipoprotein cholesterol measurement|phospholipid measurement|phospholipids:total lipids ratio|total cholesterol measurement|triglycerides:total lipids ratio	ABCA6|ABCA5
4867	rs8176693	M04AA01	Allopurinol	cpa1|icoslg|igf2r|sema7a	4	4.334612442532	0.019332	erythrocyte count|soluble measurement	ABO|LCN1P1
119	1:44277918_GA_G	G03FA12	Conjugated Estrogens |Medroxyprogesterone Acetate|Medroxyprogesterone Acetate |Estradiol	chl1|itgb7|tyro3	3	5.86097459432895	0.0193419		ST3GAL3|KDM4A-AS1|ST3GAL3-AS1
1525	rs139974673	A10BB09	Gliclazide	adgre2|adgre5|cndp1|il1rap|itgb7|robo1|serpina6	7	2.79842497496726	0.0193513	apolipoprotein A 1 measurement|apolipoprotein B measurement|blood VLDL cholesterol amount|cholesterol:total lipids ratio|cholesteryl ester measurement|cholesteryl esters:total lipids ratio|chylomicron amount|esterified cholesterol measurement|fatty acid measurement|free cholesterol measurement|free cholesterol:total lipids ratio|high density lipoprotein cholesterol measurement|intermediate density lipoprotein measurement|linoleic acid measurement|lipid measurement|low density lipoprotein cholesterol measurement|phospholipid measurement|phospholipids:total lipids ratio|total cholesterol measurement|triglyceride measurement|triglycerides:total lipids ratio	RNU6-354P|MAP1A|TP53BP1|RNU6-610P|UBR1|STRCP1|CATSPER2|TUBGCP4|FRMD5|LCMT2
1912	rs35222145	C07AA05	Propranolol	prg3	1	79.0925333365379	0.019407	age at onset|allergic disease|allergic rhinitis|asthma|childhood onset asthma|type 1 diabetes mellitus	IKZF3|GSDMB|ZPBP2|-|GSDMA|LRRC3C|ORMDL3
4644	8:116659232_TTTTG_T	R05CB03	Carbocisteine	bpifb1	1	79.0925333365379	0.019407	blood VLDL cholesterol amount|cholesteryl ester measurement|chronotype measurement|esterified cholesterol measurement|free cholesterol measurement|intermediate density lipoprotein measurement|lipid measurement|low density lipoprotein cholesterol measurement|phospholipid measurement|phospholipids:total lipids ratio|total cholesterol measurement|triglyceride measurement	TRPS1
3199	rs66782572	A10BA02	Metformin	cd248|dmp1|entpd6|itih3|mfap4|ncam1|omd|pi16|spp1|vit	10	2.65441368379651	0.0194608		NT5DC2|STAB1|SMIM4|ITIH4|ITIH1|ITIH3|PBRM1
1853	rs35005573	G03CA03	Estradiol|Norethisterone |Estradiol	fgfbp3|nid1	2	10.7397508430873	0.0194646		RABEP1|NUP88
1561	rs339969	G03AA11	Norgestimate |Ethinyl Estradiol	il1rl2|serpina12	2	10.5985798394922	0.0194696	alanine measurement|aspartate aminotransferase measurement|aspartate aminotransferase to alanine aminotransferase ratio|bilirubin measurement|birth weight|body mass index|brain attribute|C-reactive protein measurement|chloride measurement|erythrocyte count|hematocrit|hemoglobin measurement|low density lipoprotein cholesterol measurement|serum alanine aminotransferase measurement|serum albumin amount|serum gamma-glutamyl transferase measurement|sodium measurement|total blood protein measurement|YKL40 measurement	RORA-AS1
193	rs12740374	M04AA01	Allopurinol	fgfbp1|il1r2|mamdc4	3	5.83489957649054	0.0194904	apolipoprotein A 1 measurement|apolipoprotein B measurement|blood VLDL cholesterol amount|C-reactive protein measurement|cholesterol:total lipids ratio|cholesteryl ester measurement|cholesteryl esters:total lipids ratio|chylomicron amount|coronary artery disease|drug use measurement|esterified cholesterol measurement|family history|free cholesterol measurement|free cholesterol:total lipids ratio|high density lipoprotein cholesterol measurement|Hypercholesterolemia|intermediate density lipoprotein measurement|LDL cholesterol change measurement|lipid measurement|lipoprotein measurement|low density lipoprotein cholesterol measurement|myocardial infarction|phospholipid measurement|phospholipids:total lipids ratio|sleep duration trait|total cholesterol measurement|triglyceride measurement|triglycerides:total lipids ratio	PSRC1|CELSR2
1447	rs145078947	L04AX01	Azathioprine	ctbs|gzma|naaa	3	5.83482061940253	0.0195997		TMEM251
1561	rs339969	C08DB01	Diltiazem	ggt1	1	101.421554512315	0.0197745	alanine measurement|aspartate aminotransferase measurement|aspartate aminotransferase to alanine aminotransferase ratio|bilirubin measurement|birth weight|body mass index|brain attribute|C-reactive protein measurement|chloride measurement|erythrocyte count|hematocrit|hemoglobin measurement|low density lipoprotein cholesterol measurement|serum alanine aminotransferase measurement|serum albumin amount|serum gamma-glutamyl transferase measurement|sodium measurement|total blood protein measurement|YKL40 measurement	RORA-AS1
1561	rs339969	G03XC01	Raloxifene	amot	1	101.421554512315	0.0197745	alanine measurement|aspartate aminotransferase measurement|aspartate aminotransferase to alanine aminotransferase ratio|bilirubin measurement|birth weight|body mass index|brain attribute|C-reactive protein measurement|chloride measurement|erythrocyte count|hematocrit|hemoglobin measurement|low density lipoprotein cholesterol measurement|serum alanine aminotransferase measurement|serum albumin amount|serum gamma-glutamyl transferase measurement|sodium measurement|total blood protein measurement|YKL40 measurement	RORA-AS1
1973	rs12449331	G03FA01	Norethisterone |Estradiol	acan|adgre1|csf1r|il6r	4	4.43841449616933	0.0198052	basophil count|C-reactive protein measurement|multiple sclerosis|neutrophil count	VMP1|RNU6-450P|RPS6KB1|TUBD1|RPS29P21
804	rs10769256	G03FA01	Norethisterone |Estradiol	cd163|cd28|igsf21|podxl2	4	4.43841449616933	0.0198052		MYBPC3|-|SLC39A13|MIR4487|SPI1|PSMC3
865	rs139130389	A02BC03	Lansoprazole	klk11|ppy	2	10.4825816087032	0.0198263		FOLR3|-
988	rs215223	M05BA04	Alendronic Acid	kirrel2|mmp13	2	10.4825816087032	0.0198263		B4GALNT3
1015	rs45568532	N03AB02	Phenytoin	mbl2	1	Inf	0.0198698		NCAPD2
1082	rs6487369	N03AB02	Phenytoin	asah2	1	Inf	0.0198698	hematocrit|hemoglobin measurement|testosterone measurement	SOX5
1089	rs73269507	N03AB02	Phenytoin	mbl2	1	Inf	0.0198698		FAR2
1143	rs147572362	N03AB02	Phenytoin	slc39a5	1	Inf	0.0198698		SLC39A5
1166	rs7978197	N03AB02	Phenytoin	cpm	1	Inf	0.0198698	body height	CPM
1168	rs10879065	N03AB02	Phenytoin	afp	1	Inf	0.0198698		MYRFL
1303	rs9568221	N03AB02	Phenytoin	afp	1	Inf	0.0198698		SNRPGP14
1310	rs76905043	N03AB02	Phenytoin	fuca1	1	Inf	0.0198698		-
1334	rs9558661	N03AB02	Phenytoin	ephb4	1	Inf	0.0198698		-
1345	rs145549810	N03AB02	Phenytoin	mbl2	1	Inf	0.0198698		TRAV9-1
1414	rs194742	N03AB02	Phenytoin	cfhr5	1	Inf	0.0198698	EGFR/MEGF9 protein level ratio in blood|high density lipoprotein cholesterol measurement|metabolite measurement|phospholipid measurement|platelet crit	-
1449	14:94829160_GCA_G	N03AB02	Phenytoin	serpina6	1	Inf	0.0198698		SERPINA2
1455	rs11850199	N03AB02	Phenytoin	serpina9	1	Inf	0.0198698	blood protein measurement|protein measurement	SERPINA9
1589	rs8038465	N03AB02	Phenytoin	ace2	1	Inf	0.0198698	aspartate aminotransferase measurement|aspartate aminotransferase to alanine aminotransferase ratio|bilirubin measurement|serum alanine aminotransferase measurement|serum gamma-glutamyl transferase measurement|sex hormone-binding globulin measurement	CD276
1603	rs60250730	N03AB02	Phenytoin	ctsh	1	Inf	0.0198698	blood protein measurement	CTSH
163	rs79723172	N03AB02	Phenytoin	ctbs	1	Inf	0.0198698		CTBS
1690	rs1794329	N03AB02	Phenytoin	ccl16	1	Inf	0.0198698		NPIPB2
1699	rs11074359	N03AB02	Phenytoin	coq7	1	Inf	0.0198698		COQ7
1806	rs60600182	N03AB02	Phenytoin	ccl16	1	Inf	0.0198698		IRF8
1838	rs7212936	N03AB02	Phenytoin	pglyrp2	1	Inf	0.0198698	alpha-2-antiplasmin measurement|serum albumin amount|triglyceride measurement|urate measurement	WDR81
1899	rs112689088	N03AB02	Phenytoin	ccl16	1	Inf	0.0198698	blood protein measurement|C-C motif chemokine 16 measurement|cystatin-8 measurement|NKG2-E type II integral membrane protein measurement|protein measurement	CCL14
1910	rs4252624	N03AB02	Phenytoin	erbb2	1	Inf	0.0198698		ERBB2
1993	rs2907374	N03AB02	Phenytoin	fam20a	1	Inf	0.0198698		PRKAR1A
2018	rs35103294	N03AB02	Phenytoin	afp	1	Inf	0.0198698	apolipoprotein A 1 measurement|apolipoprotein B measurement|basophil count|bilirubin measurement|cholesterol:total lipids ratio|eosinophil count|esterified cholesterol measurement|hemoglobin A1 measurement|high density lipoprotein cholesterol measurement|serum alanine aminotransferase measurement|serum gamma-glutamyl transferase measurement|sex hormone-binding globulin measurement|triglycerides:total lipids ratio	UNK
2046	rs61746217	N03AB02	Phenytoin	dcxr	1	Inf	0.0198698		DCXR
2149	rs35186399	N03AB02	Phenytoin	cfb	1	Inf	0.0198698	activating signal cointegrator 1 complex subunit 1 measurement|adenylyltransferase and sulfurtransferase MOCS3 measurement|alanine aminotransferase 1 measurement|alpha-1-antichymotrypsin complex measurement|alpha-N-acetylgalactosaminide alpha-2,6-sialyltransferase 2 measurement|augurin measurement|aurora kinase B measurement|axin-2 measurement|baculoviral IAP repeat-containing protein 5 measurement|C-C motif chemokine 1 measurement|C-type lectin domain family 4 member D measurement|cadherin-related family member 5 measurement|calcium/calmodulin-dependent protein kinase type 1D measurement|CCAAT/enhancer-binding protein beta measurement|cellular retinoic acid-binding protein 1 measurement|chromobox protein homolog 5 measurement|cyclin-dependent kinase 5:cyclin-dependent kinase 5 activator 1 complex measurement|cytochrome c oxidase assembly factor 3 homolog|cytochrome c oxidase subunit 4 isoform 2|cytochrome p450 3a4 measurement|cytosolic measurement|desmoglein-1 measurement|DNA repair protein RAD51 homolog 1 amount|DNA-binding protein SATB2 measurement|DNA-directed RNA polymerases I and III subunit RPAC1 measurement|E3 ubiquitin-protein ligase NEURL1 measurement|E3 ubiquitin-protein ligase RNF128 measurement|E3 ubiquitin-protein ligase RNF149 measurement|ectonucleoside triphosphate diphosphohydrolase 1 measurement|endothelin-converting enzyme 1 measurement|epididymal-specific lipocalin-10 measurement|fractalkine measurement|glutathione S-transferase A4 measurement|glycerol-3-phosphate dehydrogenase 1-like protein measurement|growth factor receptor-bound protein 7 measurement|guanylate-binding protein 6 measurement|heterogeneous nuclear ribonucleoprotein Q amount|histone acetyltransferase type b catalytic subunit measurement|insulin growth factor-like family member 3 measurement|integrin alpha-5 measurement|interleukin-10 receptor subunit alpha measurement|interleukin-34 measurement|interleukin-37 measurement|kallikrein-12 measurement|kallikrein-6 measurement|kv channel-interacting protein 1 measurement|layilin measurement|leucine-rich repeat and fibronectin type III domain-containing protein 1 measurement|leucine-rich repeat-containing protein 74A measurement|lymphotoxin alpha2:beta1 measurement|mast cell-expressed membrane protein 1 measurement|membrane-associated progesterone receptor component 2 measurement|mitochondrial measurement|mucin-1 measurement|myotubularin-related protein 1 measurement|o-acetyl-ADP-ribose deacetylase MACROD1 measurement|OCIA domain-containing protein 1 measurement|oncostatin-M measurement|peptidyl-prolyl cis-trans isomerase-like 2 measurement|PH and SEC7 domain-containing protein 1 measurement|phosphatidylinositol transfer protein beta isoform measurement|PR domain zinc finger protein 1 measurement|pre-mRNA-processing factor 6 measurement|protein measurement|protein sel-1 homolog 2 measurement|protein YIPF6 measurement|protocadherin beta-1 measurement|rab9 effector protein with kelch motifs measurement|rap guanine nucleotide exchange factor 5 measurement|regulator of G-protein signaling 8 measurement|ribosome biogenesis protein TSR3 homolog measurement|RNA polymerase II elongation factor ELL measurement|RNA-binding protein 24 measurement|scavenger receptor class A member 3 measurement|secreted frizzled-related protein 2 measurement|serine/threonine-protein kinase Chk1 measurement|small conductance calcium-activated potassium channel protein 1 measurement|sperm-associated antigen 11A measurement|stromal interaction molecule 1 measurement|T-cell surface glycoprotein CD3 epsilon chain measurement|t-cell surface glycoprotein CD8 beta chain measurement|tachykinin-4 measurement|thioredoxin-interacting protein measurement|thymidine kinase|toll-like receptor 1 measurement|transcription factor IIIb 90 kda subunit measurement|tropomyosin beta chain measurement|tumor necrosis factor receptor superfamily member 19L amount|tumor necrosis factor receptor superfamily member 3 amount|tyrosine-protein kinase ZAP-70 measurement|uncharacterized protein C3orf18 measurement|uroplakin-3b-like protein measurement|v-set and transmembrane domain-containing protein 4 measurement|zinc finger protein 276 measurement|zinc transporter 3 measurement	CFD
2238	rs34440547	N03AB02	Phenytoin	pglyrp2	1	Inf	0.0198698	blood protein measurement|bombesin receptor-activated protein C6orf89 measurement|carboxypeptidase A2 measurement|phosphoglycerate kinase 1 measurement|protein LDOC1 measurement|protein measurement|submaxillary gland androgen-regulated protein 3A measurement	PGLYRP2
2358	rs34447435	N03AB02	Phenytoin	siglec7	1	Inf	0.0198698	cigarettes per day measurement|eosinophil count|leukocyte quantity|neutrophil count|sialic acid-binding Ig-like lectin 7 amount	CCDC9
2367	rs35299026	N03AB02	Phenytoin	hsd17b14	1	Inf	0.0198698	17-beta-hydroxysteroid dehydrogenase 14 measurement|arabinose measurement|arabonate measurement|blood protein measurement|carbohydrate measurement|cerebrospinal fluid composition attribute|level of fucose in blood|level of ribose in blood|serum metabolite measurement|valine measurement|xylonate measurement	HSD17B14
2455	rs75429449	N03AB02	Phenytoin	afp	1	Inf	0.0198698	alpha fetoprotein measurement|low density lipoprotein cholesterol measurement|total cholesterol measurement	SMC6
2541	rs3018026	N03AB02	Phenytoin	afp	1	Inf	0.0198698	body mass index|BRCA2 mutation carier statu|comparative body size at age 10|pancreatic carcinoma|self-reported	-
2567	rs7572209	N03AB02	Phenytoin	nos3	1	Inf	0.0198698	lymphocyte count|Red cell distribution width	ST3GAL5
2596	rs894392	N03AB02	Phenytoin	uxs1	1	Inf	0.0198698	blood protein measurement|UDP-glucuronic acid decarboxylase 1 measurement	UXS1
2689	rs76537919	N03AB02	Phenytoin	b4gat1	1	Inf	0.0198698	anxiety|worry measurement	B3GALT1
2696	rs141839800	N03AB02	Phenytoin	ccl16	1	Inf	0.0198698		HAGLR
271	rs2251847	N03AB02	Phenytoin	mep1a	1	Inf	0.0198698	age at menopause|body height|clear cell renal carcinoma|glomerular filtration rate|intracerebral hemorrhage|mosaic loss of chromosome Y measurement|myeloproliferative disorder|non-lobar intracerebral hemorrhage|serum creatinine amount|small vessel stroke	PMF1
2770	rs73091477	N03AB02	Phenytoin	ccl16	1	Inf	0.0198698		COL4A4
2790	rs887829	N03AB02	Phenytoin	bche	1	Inf	0.0198698	Abnormality of the liver|aldosterone measurement|angiopoietin-related protein 1 measurement|bilirubin measurement|bilirubin metabolism disease|biliverdin measurement|blood protein measurement|cerebrospinal fluid composition attribute|Cholecystitis|cholelithiasis|circulating cell free DNA measurement|environmental exposure measurement|gallstones|gut microbiome measurement|histidine betaine (hercynine) measurement|hormone measurement|Hyperbilirubinemia|Jaundice|liver disease|low density lipoprotein cholesterol measurement|metabolite measurement|nuclear receptor subfamily 1 group D member 2 measurement|protein measurement|protein-tyrosine kinase 6 measurement|retinol dehydrogenase 16 measurement|serum metabolite measurement|Succinimide measurement|sulfate of piperine metabolite C16H19NO3 (2) measurement|sulfate of piperine metabolite C18H21NO3 (1) measurement|sulfate of piperine metabolite C18H21NO3 (3) measurement|testis-specific chromodomain protein Y 1 measurement|thyroxine measurement|tissue factor measurement|total cholesterol measurement|trait in response to antirheumatic drug|UDP-glucuronosyltransferase 1-6 measurement|X-11441 measurement|X-11442 measurement|X-11522 measurement|X-11530 measurement|X-11793--oxidized bilirubin measurement|X-16946 measurement|X-21448 measurement|X-21796 measurement|X-24849 measurement|xanthurenate measurement	UGT1A1
2825	rs6116934	N03AB02	Phenytoin	afp	1	Inf	0.0198698		SHLD1
2859	rs2377736	N03AB02	Phenytoin	bpifb2	1	Inf	0.0198698		SUN5
2877	rs573329980	N03AB02	Phenytoin	lbp	1	Inf	0.0198698		NOL4L-DT
3097	rs6007594	N03AB02	Phenytoin	afp	1	Inf	0.0198698	balding measurement|body height|brain attribute|cerebral cortex area attribute|chronotype measurement|colon carcinoma|dental caries|dentures|diverticular disease|heel bone mineral density|hip|knee|osteoarthritis|prostate carcinoma|puberty onset measurement|pulse pressure measurement|total joint arthroplasty|X-25790 measurement	FAM118A
3098	22:45722753_GGTGT_G	N03AB02	Phenytoin	hsd17b14	1	Inf	0.0198698		FAM118A
3117	rs575559	N03AB02	Phenytoin	afp	1	Inf	0.0198698	age at menopause|uterine fibroid	RAD18
3122	rs6799024	N03AB02	Phenytoin	ccl16	1	Inf	0.0198698		ATG7
3166	rs201704865	N03AB02	Phenytoin	mep1a	1	Inf	0.0198698	Alzheimer disease|aortic measurement|ascending aorta diameter|descending aorta diameter|diastolic blood pressure|diastolic blood pressure change measurement|erythrocyte count|hematocrit|hemoglobin measurement|level of serum globulin type protein|monoclonal gammopathy|monocyte percentage of leukocytes|multiple myeloma|potassium measurement|pulse pressure measurement|stroke|systolic blood pressure	ULK4
324	rs2266782	N03AB02	Phenytoin	afp	1	Inf	0.0198698	free androgen index|sex hormone-binding globulin measurement|testosterone measurement	FMO3
3240	3:94679426_GAAAT_G	N03AB02	Phenytoin	ccl16	1	Inf	0.0198698		LINC00879
3267	rs3732356	N03AB02	Phenytoin	asah2	1	Inf	0.0198698	apolipoprotein A 1 measurement|C-reactive protein measurement|high density lipoprotein cholesterol measurement|low density lipoprotein cholesterol measurement|serum gamma-glutamyl transferase measurement|total cholesterol measurement|triglyceride measurement	NR1I2
3275	rs9883123	N03AB02	Phenytoin	mbl2	1	Inf	0.0198698		KALRN
3314	rs7429191	N03AB02	Phenytoin	nt5e	1	Inf	0.0198698	serum alanine aminotransferase measurement	-
3335	rs1803274	N03AB02	Phenytoin	bche	1	Inf	0.0198698	acidic leucine-rich nuclear phosphoprotein 32 family member A measurement|aldehyde dehydrogenase|alpha-N-acetylgalactosaminide alpha-2,6-sialyltransferase 3 measurement|anosmin-1 measurement|apolipoprotein B measurement|apolipoprotein E measurement|apolipoprotein F measurement|apolipoprotein M measurement|ATP-dependent RNA helicase A measurement|ATPase ASNA1 measurement|aurora kinase B measurement|beta-defensin 108B measurement|blood protein measurement|butyrylcholinesterase measurement|carbohydrate sulfotransferase 14 measurement|carbonic anhydrase 2 measurement|carboxypeptidase e measurement|caveolin-2 measurement|cellular retinoic acid-binding protein 1 measurement|cellular tumor antigen p53 measurement|chitinase-3-like protein 2 measurement|coiled-coil domain-containing protein 126 measurement|collectin-10 measurement|complement component C8 measurement|cysteine-rich motor neuron 1 protein measurement|cytochrome b-c1 complex subunit 7 measurement|cytochrome c oxidase assembly factor 3 homolog|cytohesin-2 measurement|cytoskeleton-associated protein 2 measurement|deoxynucleoside triphosphate triphosphohydrolase SAMHD1 measurement|dimeric NADP-preferring measurement|DNA repair protein RAD51 homolog 1 amount|dolichyl-diphosphooligosaccharide--protein glycosyltransferase subunit 1 measurement|dual specificity mitogen-activated protein kinase kinase 1 measurement|dynactin subunit 2 measurement|E3 ubiquitin-protein ligase NEURL1 measurement|E3 ubiquitin-protein ligase RNF128 measurement|early endosome antigen 1 measurement|ectonucleoside triphosphate diphosphohydrolase 1 measurement|estrogen sulfotransferase measurement|eukaryotic translation initiation factor 5 amount|fractalkine measurement|furin measurement|glycerol-3-phosphate dehydrogenase 1-like protein measurement|glypican-6 measurement|Golgi SNAP receptor complex member 1 measurement|high mobility group protein B2 measurement|histone-lysine n-methyltransferase EHMT2 measurement|histone-lysine N-methyltransferase SETD2 measurement|interferon alpha-5 measurement|kelch-like protein 13 measurement|keratinocyte differentiation-associated protein measurement|kv channel-interacting protein 1 measurement|ladinin-1 measurement|layilin measurement|leucine-rich repeat and transmembrane domain-containing protein 2 measurement|lymphotoxin alpha2:beta1 measurement|malignant T-cell-amplified sequence 1 measurement|MICAL-like protein 2 measurement|mitochondrial measurement|mucin-1 measurement|multimerin-2 measurement|myocardial zonula adherens protein measurement|neuregulin-4 measurement|neurexin-1 measurement|NKG2-D type II integral membrane protein amount|palmitoyl-protein thioesterase 1 measurement|PAX-interacting protein 1 measurement|pentraxin-related protein PTX3 measurement|PH and SEC7 domain-containing protein 1 measurement|PH and SEC7 domain-containing protein 2 measurement|phosphatidylinositol transfer protein beta isoform measurement|poly(A) RNA polymerase|potassium voltage-gated channel subfamily E regulatory beta subunit 5 measurement|pregnancy-specific beta-1-glycoprotein 5 measurement|protein measurement|protein NDRG4 measurement|protein RIC-3 measurement|protocadherin beta-2 measurement|ras-related protein Rab-27B measurement|receptor-interacting serine/threonine-protein kinase 2 measurement|recoverin measurement|regulator of G-protein signaling 3 measurement|rho GTPase-activating protein 1 measurement|rho GTPase-activating protein 30 measurement|rho guanine nucleotide exchange factor 2 measurement|rhophilin-2 measurement|RNA-binding protein 24 measurement|serine palmitoyltransferase 1 measurement|serine/threonine-protein kinase PAK 3 measurement|serine/threonine-protein kinase ULK3 measurement|serine/threonine-protein phosphatase 2A 65 kDa regulatory subunit A alpha isoform measurement|serum albumin amount|signal-regulatory protein gamma measurement|sodium-coupled monocarboxylate transporter 1 measurement|sodium-independent sulfate anion transporter measurement|tachykinin-4 measurement|teneurin-3 measurement|teneurin-4 measurement|toll-like receptor 1 measurement|tumor necrosis factor ligand superfamily member 14 measurement|tumor necrosis factor ligand superfamily member 18 amount|tumor necrosis factor receptor superfamily member 4 amount|UDP-glucuronosyltransferase 1-6 measurement|valine--tRNA ligase measurement|vesicle-associated membrane protein 4 measurement	BCHE
3336	rs115311637	N03AB02	Phenytoin	mbl2	1	Inf	0.0198698		-
334	rs2227624	N03AB02	Phenytoin	serpinc1	1	Inf	0.0198698		SERPINC1
3362	rs7644546	N03AB02	Phenytoin	ccl16	1	Inf	0.0198698		-
3377	rs114780909	N03AB02	Phenytoin	fetub	1	Inf	0.0198698		HRG-AS1
3438	4:6611238_TG_T	N03AB02	Phenytoin	fuca1	1	Inf	0.0198698		MAN2B2
3487	rs2572363	N03AB02	Phenytoin	vnn1	1	Inf	0.0198698		-
3489	rs10434448	N03AB02	Phenytoin	vnn1	1	Inf	0.0198698		DCUN1D4
3496	rs73169325	N03AB02	Phenytoin	ccl16	1	Inf	0.0198698		THEGL
3515	rs16849384	N03AB02	Phenytoin	afp	1	Inf	0.0198698	alpha fetoprotein measurement|body height|cancer biomarker measurement|signal-transducing adaptor protein 1 measurement	AFP
3535	rs4280762	N03AB02	Phenytoin	cxcl13	1	Inf	0.0198698		-
3559	rs114953228	N03AB02	Phenytoin	ccl16	1	Inf	0.0198698		CCSER1
3562	rs17022117	N03AB02	Phenytoin	ccl16	1	Inf	0.0198698		BMPR1B
363	rs4950806	N03AB02	Phenytoin	bche	1	Inf	0.0198698	butyrylcholinesterase measurement	SNORA70H
3636	rs113438410	N03AB02	Phenytoin	ccl16	1	Inf	0.0198698		-
3645	rs116554072	N03AB02	Phenytoin	ccl16	1	Inf	0.0198698		GALNTL6
3677	rs138402080	N03AB02	Phenytoin	ccl16	1	Inf	0.0198698		CMBL
3759	rs113103901	N03AB02	Phenytoin	siglec7	1	Inf	0.0198698	alcohol consumption quality|body height|diastolic blood pressure|systolic blood pressure	ADGRV1
3795	rs114192753	N03AB02	Phenytoin	mbl2	1	Inf	0.0198698		-
3827	rs5744441	N03AB02	Phenytoin	cd14	1	Inf	0.0198698	blood protein measurement|monocyte count|protein measurement|soluble CD14 measurement	CD14
383	rs6540548	N03AB02	Phenytoin	ccl16	1	Inf	0.0198698		MAPKAPK2
3874	rs299282	N03AB02	Phenytoin	mep1a	1	Inf	0.0198698	sex hormone-binding globulin measurement	HMMR
3887	rs147799864	N03AB02	Phenytoin	afp	1	Inf	0.0198698		SIMC1
3979	rs11962359	N03AB02	Phenytoin	mbl2	1	Inf	0.0198698		PRRT1
4027	rs641153	N03AB02	Phenytoin	cfb	1	Inf	0.0198698	1-phosphatidylinositol 4,5-bisphosphate phosphodiesterase gamma-1 measurement|age-related macular degeneration|alanine aminotransferase 1 measurement|ATP-dependent RNA helicase A measurement|atrophic macular degeneration|aurora kinase B measurement|B-cell lymphoma 6 protein measurement|baculoviral IAP repeat-containing protein 5 measurement|blood protein measurement|C-C motif chemokine 1 measurement|C-type lectin domain family 4 member D measurement|CCAAT/enhancer-binding protein beta measurement|complement C1q and tumor necrosis factor-related protein 9A measurement|complement factor B measurement|COVID-19|cullin-9 measurement|cystatin-8 measurement|cytosolic measurement|DNA repair protein RAD51 homolog 1 amount|DNA-binding protein SATB2 measurement|ER membrane protein complex subunit 4 measurement|fibroblast growth factor 8 isoform B amount|glycerol-3-phosphate dehydrogenase 1-like protein measurement|HEPACAM family member 2 measurement|hephaestin-like protein 1 measurement|interferon alpha-5 measurement|interferon gamma measurement|interleukin 18 receptor 1 measurement|interleukin-10 receptor subunit beta measurement|interleukin-37 measurement|killer cell immunoglobulin-like receptor 2DL2 measurement|mast/stem cell growth factor receptor amount|neurexophilin-1 measurement|NKG2-E type II integral membrane protein measurement|PH and SEC7 domain-containing protein 1 measurement|protein measurement|ras-related protein Rab-27B measurement|sorting nexin-7 measurement|stabilin-2 measurement|staphylococcus seropositivity|stromal interaction molecule 1 measurement|thymidine kinase|tight junction protein ZO-1 measurement|transcription factor AP-1 measurement|tumor necrosis factor ligand superfamily member 14 measurement|tumor necrosis factor ligand superfamily member 18 amount|tyrosine-protein phosphatase non-receptor type 1 measurement|vesicle-associated membrane protein 8 measurement|WAP four-disulfide core domain protein 5 measurement|wet macular degeneration	CFB
4034	rs2256594	N03AB02	Phenytoin	angptl1	1	Inf	0.0198698	asthma|Glucocorticoid use measurement|leukocyte quantity|psoriasis	NOTCH4
4098	rs9472860	N03AB02	Phenytoin	mep1a	1	Inf	0.0198698	glomerular filtration rate	MEP1A
4116	rs72868608	N03AB02	Phenytoin	afp	1	Inf	0.0198698		RAB23
412	rs11277	N03AB02	Phenytoin	slc39a5	1	Inf	0.0198698	appendicular lean mass|serum alanine aminotransferase measurement	SLC30A1
4140	rs11968875	N03AB02	Phenytoin	bche	1	Inf	0.0198698		PREP
4182	rs146101841	N03AB02	Phenytoin	vnn1	1	Inf	0.0198698	azelaoyltaurine measurement	CCNG1P1
4247	rs112673391	N03AB02	Phenytoin	mbl2	1	Inf	0.0198698		WDR27
4252	rs150231592	N03AB02	Phenytoin	fam20a	1	Inf	0.0198698		FAM20C
4270	rs113002315	N03AB02	Phenytoin	ccl16	1	Inf	0.0198698		PMS2
4289	rs10950856	N03AB02	Phenytoin	fgfr4	1	Inf	0.0198698	antihyperlipidemic drug use measurement|apolipoprotein A 1 measurement|apolipoprotein B measurement|bilirubin measurement|blood VLDL cholesterol amount|cholesterol esters in large LDL measurement|cholesterol esters in medium LDL measurement|cholesterol esters in medium VLDL measurement|cholesterol in very small VLDL measurement|cholesterol:total lipids ratio|cholesteryl esters:total lipids ratio|choline measurement|chylomicron amount|drug use measurement|esterified cholesterol measurement|fatty acid measurement|free cholesterol in IDL measurement|free cholesterol in large LDL measurement|free cholesterol in medium LDL measurement|free cholesterol in small LDL measurement|free cholesterol in small VLDL measurement|free cholesterol in very small VLDL measurement|free cholesterol measurement|free cholesterol:total lipids ratio|HMG CoA reductase inhibitor use measurement|Hypercholesterolemia|hyperlipidemia|intermediate density lipoprotein measurement|linoleic acid measurement|lipid measurement|low density lipoprotein cholesterol measurement|metabolic disease|non-high density lipoprotein cholesterol measurement|omega-6 polyunsaturated fatty acid measurement|phosphoglycerides measurement|phospholipid measurement|phospholipids in IDL measurement|phospholipids in large LDL measurement|phospholipids in medium LDL measurement|phospholipids in small LDL measurement|phospholipids in VLDL measurement|phospholipids:total lipids ratio|polyunsaturated fatty acid measurement|procollagen C-endopeptidase enhancer 1 measurement|remnant cholesterol measurement|saturated fatty acids measurement|sphingomyelin measurement|total cholesterol in IDL|total cholesterol in large LDL|total cholesterol in medium LDL|total cholesterol in small LDL|total cholesterol in small VLDL|total cholesterol measurement|total lipids in IDL|total lipids in large LDL|total lipids in small LDL|total lipids in very small VLDL measurement|triglyceride measurement|triglycerides in IDL measurement|triglycerides in large LDL measurement|triglycerides in medium LDL measurement|triglycerides in small LDL measurement|triglycerides in very large HDL measurement	DNAH11
4299	rs3801877	N03AB02	Phenytoin	ccl16	1	Inf	0.0198698		SNX10-AS1
4374	rs3095473	N03AB02	Phenytoin	tgfbi	1	Inf	0.0198698		CCDC146
4399	rs314364	N03AB02	Phenytoin	ephb4	1	Inf	0.0198698	anti-GAD65 autoimmune neurological syndromes	RN7SL750P
4425	rs1860147	N03AB02	Phenytoin	gpr37	1	Inf	0.0198698	CLEC1A/GPR37 protein level ratio in blood	-
4467	rs114949263	N03AB02	Phenytoin	klb	1	Inf	0.0198698	alkaline phosphatase measurement|calcium measurement|serum albumin amount|sex hormone-binding globulin measurement	TMEM176B
4470	rs1800783	N03AB02	Phenytoin	nos3	1	Inf	0.0198698	appendicular lean mass|body height|body mass index|body surface area|body weight|diastolic blood pressure|fat pad mass|lean body mass	NOS3
4561	rs4732620	N03AB02	Phenytoin	afp	1	Inf	0.0198698		NUGGC
4593	rs77642645	N03AB02	Phenytoin	ggh	1	Inf	0.0198698	blood protein measurement|gamma-glutamyl hydrolase measurement|gamma-glutamyl-alpha-lysine measurement|gamma-glutamylglycine measurement|gamma-glutamylmethionine measurement|gamma-glutamylvaline measurement	GGH
4693	rs2978444	N03AB02	Phenytoin	ephb4	1	Inf	0.0198698		ZNF252P
4772	rs1397575	N03AB02	Phenytoin	cfhr5	1	Inf	0.0198698	eosinophil count|eosinophil percentage of leukocytes	AUH
4817	rs149936929	N03AB02	Phenytoin	ccl16	1	Inf	0.0198698		SVEP1
4841	rs7030849	N03AB02	Phenytoin	c5	1	Inf	0.0198698		RN7SL181P
4856	rs1054879	N03AB02	Phenytoin	ncs1	1	Inf	0.0198698		NCS1
4862	rs62576492	N03AB02	Phenytoin	afp	1	Inf	0.0198698		SETX
4905	rs5934255	N03AB02	Phenytoin	ace2	1	Inf	0.0198698		CLTRN
493	rs72783935	N03AB02	Phenytoin	echdc3	1	Inf	0.0198698	environmental exposure measurement|gut microbiome measurement|protein measurement	ECHDC3
4962	rs2008511	N03AB02	Phenytoin	lamp2	1	Inf	0.0198698		LAMP2
5003	rs11649196	N03AB02	Phenytoin	afp	1	Inf	0.0198698	keratinocyte carcinoma|skin pigmentation	FANCA
5012	rs8283	N03AB02	Phenytoin	ambp	1	Inf	0.0198698	blood protein measurement|clostridiales seropositivity|complement C4b measurement|ubiquitin carboxyl-terminal hydrolase 25 measurement	ATF6B
5013	rs147941577	N03AB02	Phenytoin	ambp	1	Inf	0.0198698	level of protein AMBP in blood serum	AMBP
5026	rs682828	N03AB02	Phenytoin	asah2	1	Inf	0.0198698		MGAT1
5031	rs111696008	N03AB02	Phenytoin	bche	1	Inf	0.0198698	blood protein measurement|protein measurement	-
5052	rs9594099	N03AB02	Phenytoin	ccl16	1	Inf	0.0198698		-
508	rs190695364	N03AB02	Phenytoin	ccl16	1	Inf	0.0198698		-
5083	19:6710584_GGA_G	N03AB02	Phenytoin	cfb	1	Inf	0.0198698		C3
5087	rs72732234	N03AB02	Phenytoin	cfhr5	1	Inf	0.0198698	complement factor H-related protein 5 measurement|protein measurement	KCNT2
517	rs2368337	N03AB02	Phenytoin	ephb4	1	Inf	0.0198698		-
5293	rs140185670	N03AB02	Phenytoin	siglec7	1	Inf	0.0198698	sialic acid-binding Ig-like lectin 7 amount	SIGLEC7
538	rs1877558	N03AB02	Phenytoin	asah2	1	Inf	0.0198698	blood protein measurement|neutral ceramidase measurement	ASAH2
559	10:70250982_CT_C	N03AB02	Phenytoin	afp	1	Inf	0.0198698	glomerular filtration rate	SLC25A16
612	rs200081724	N03AB02	Phenytoin	afp	1	Inf	0.0198698	gout|urate measurement|uric acid measurement	SHLD2
647	rs10883567	N03AB02	Phenytoin	afp	1	Inf	0.0198698	body height	LZTS2
651	rs74501283	N03AB02	Phenytoin	bpifb2	1	Inf	0.0198698	alkaline phosphatase measurement|apolipoprotein B measurement|cholesterol:total lipids ratio|cholesteryl esters:total lipids ratio|educational attainment|free cholesterol:total lipids ratio|high density lipoprotein cholesterol measurement|intelligence|low density lipoprotein cholesterol measurement|phospholipids:total lipids ratio|serum alanine aminotransferase measurement|sex hormone-binding globulin measurement|triglyceride measurement	GBF1
655	rs11192448	N03AB02	Phenytoin	ccl16	1	Inf	0.0198698		-
662	rs12416473	N03AB02	Phenytoin	cpm	1	Inf	0.0198698	apolipoprotein A 1 measurement|cholesterol in medium HDL measurement|cholesteryl ester measurement|free cholesterol in medium HDL measurement|high density lipoprotein cholesterol measurement|liver disease|metabolic syndrome|phospholipids in medium HDL measurement|total cholesterol measurement|total lipids in medium HDL measurement	-
705	rs12360820	N03AB02	Phenytoin	cdhr5	1	Inf	0.0198698		IRF7
714	11:1686999_CTG_C	N03AB02	Phenytoin	afp	1	Inf	0.0198698		FAM99A
72	1:23747996_GA_G	N03AB02	Phenytoin	afp	1	Inf	0.0198698		TCEA3
763	rs115743258	N03AB02	Phenytoin	ccl16	1	Inf	0.0198698		-
850	rs10896113	N03AB02	Phenytoin	b4gat1	1	Inf	0.0198698	educational attainment|handedness|mathematical ability|self reported educational attainment	BRMS1
882	rs11019400	N03AB02	Phenytoin	ctsc	1	Inf	0.0198698	blood protein measurement|CTSC/PLA2G15 protein level ratio in blood|dipeptidyl peptidase 1 measurement|monocyte count	CTSC
889	rs74611001	N03AB02	Phenytoin	b4gat1	1	Inf	0.0198698		MRE11
898	rs11222444	N03AB02	Phenytoin	ccl16	1	Inf	0.0198698		CNTN5
923	rs2160669	N03AB02	Phenytoin	ccl16	1	Inf	0.0198698	1-oleoyl-2-arachidonoyl-GPE (18:1/20:4) measurement|1-palmitoyl-2-arachidonoyl-GPE (16:0/20:4) measurement|Abdominal Aortic Aneurysm|Antithrombotic agent use measurement|apolipoprotein A-V measurement|apolipoprotein B measurement|apolipoprotein E measurement|aspartate aminotransferase measurement|bilirubin measurement|blood pressure trait|blood protein measurement|blood VLDL cholesterol amount|body height|C-reactive protein measurement|cholesterol in medium HDL measurement|cholesterol:total lipids ratio|cholesteryl ester 16:0 measurement|cholesteryl ester 16:1 measurement|cholesteryl ester 18:0 measurement|cholesteryl ester 18:1 measurement|cholesteryl ester 18:2 measurement|cholesteryl ester 18:3 measurement|cholesteryl ester 20:3 measurement|cholesteryl ester 20:4 measurement|cholesteryl ester 20:5 measurement|cholesteryl ester measurement|cholesteryl esters:total lipids ratio|cigarettes per day measurement|coffee consumption measurement|coronary artery disease|diacylglycerol 32.2 measurement|diacylglycerol 33:1 measurement|diacylglycerol 34:0 measurement|diacylglycerol 34:1 measurement|diacylglycerol 34:2 measurement|diacylglycerol 34:3 measurement|diacylglycerol 36:1 measurement|diacylglycerol 36:2 measurement|diacylglycerol 36:3 measurement|diacylglycerol 36:4 measurement|diacylglycerol 44:6 measurement|diacylglycerol 44:7 measurement|diet measurement|erythrocyte volume|free cholesterol in HDL measurement|free cholesterol measurement|free cholesterol to total lipids in very large HDL percentage|free cholesterol:total lipids ratio|hematocrit|high density lipoprotein cholesterol measurement|HMG CoA reductase inhibitor use measurement|hyperlipidemia|Hypertriglyceridemia|intermediate density lipoprotein measurement|level of apolipoprotein C-II in blood serum|level of apolipoprotein C-III in blood serum|level of Phosphatidylinositol (18:0_18:2) in blood serum|linoleoyl-linoleoyl-glycerol (18:2/18:2) [1] measurement|lipid measurement|low density lipoprotein cholesterol measurement|lysophosphatidylcholine measurement|mean corpuscular hemoglobin concentration|metabolic syndrome|metabolite measurement|non-HDL cholesterol:HDL cholesterol ratio|non-high density lipoprotein cholesterol measurement|pain measurement|phosphatidylcholine measurement|platelet count|protein measurement|Rare dyslipidemia|semaphorin-6C measurement|serum metabolite measurement|sphingomyelin measurement|sterol measurement|total cholesterol measurement|total lipids in HDL measurement|triglyceride measurement|triglyceride:HDL cholesterol ratio|triglycerides:total lipids ratio|valine measurement|vitamin D measurement	BUD13
938	rs149703780	N03AB02	Phenytoin	sort1	1	Inf	0.0198698	body mass index|calcium measurement|E3 ubiquitin-protein ligase CBL measurement|ERBIN/LYN protein level ratio in blood|HbA1c measurement|mitochondrial DNA measurement|platelet count|platelet crit|serum albumin amount|sex hormone-binding globulin measurement	C2CD2L
1741	rs247617	L02AE03	Goserelin	angptl3|gal	2	10.7988370288292	0.019886	1-(1-enyl-palmitoyl)-2-oleoyl-GPC (P-16:0/18:1) measurement|age-related macular degeneration|apolipoprotein A 1 measurement|apolipoprotein B measurement|blood protein measurement|blood VLDL cholesterol amount|cholesterol:total lipids ratio|cholesteryl ester measurement|cholesteryl esters:total lipids ratio|chylomicron amount|diglyceride measurement|docosahexaenoic acid measurement|esterified cholesterol measurement|fatty acid measurement|free cholesterol measurement|free cholesterol:total lipids ratio|HDL cholesterol change measurement|high density lipoprotein cholesterol measurement|intermediate density lipoprotein measurement|level of Sterol ester (27:1/18:0) in blood serum|linoleic acid measurement|lipid measurement|lipoprotein measurement|low density lipoprotein cholesterol measurement|macular degeneration|metabolic syndrome|non-high density lipoprotein cholesterol measurement|phosphatidylcholine measurement|phosphatidylinositol measurement|phospholipid measurement|phospholipids:total lipids ratio|response to statin|serum metabolite measurement|total cholesterol measurement|triglyceride measurement|triglycerides in medium VLDL measurement|triglycerides in very large VLDL measurement|triglycerides:total lipids ratio|wet macular degeneration	-|CETP
1525	rs139974673	G03CA03	Estradiol|Norethisterone |Estradiol	adamts15|asah2|matn2|oxt	4	4.26717325203461	0.0199311	apolipoprotein A 1 measurement|apolipoprotein B measurement|blood VLDL cholesterol amount|cholesterol:total lipids ratio|cholesteryl ester measurement|cholesteryl esters:total lipids ratio|chylomicron amount|esterified cholesterol measurement|fatty acid measurement|free cholesterol measurement|free cholesterol:total lipids ratio|high density lipoprotein cholesterol measurement|intermediate density lipoprotein measurement|linoleic acid measurement|lipid measurement|low density lipoprotein cholesterol measurement|phospholipid measurement|phospholipids:total lipids ratio|total cholesterol measurement|triglyceride measurement|triglycerides:total lipids ratio	RNU6-354P|MAP1A|TP53BP1|RNU6-610P|UBR1|STRCP1|CATSPER2|TUBGCP4|FRMD5|LCMT2
1476	rs2297066	G03CX01	Tibolone	ace2|ceacam1|tspan8	3	6.34013953980033	0.0200436	alkaline phosphatase measurement|CD84/GP1BA protein level ratio in blood|CD84/SEMA4D protein level ratio in blood|immature platelet count|immature platelet measurement|platelet count|platelet crit|platelet quantity|platelet volume|primary biliary cirrhosis|serum gamma-glutamyl transferase measurement	EXOC3L4
1156	rs141826184	A10A	Insulin	cntn2|flrt2	2	21.850049280959	0.0200439	FEV/FVC ratio	LRP1
1537	rs12900933	A10A	Insulin	aoc3|gfra3	2	21.850049280959	0.0200439		SPPL2A|-
1558	rs1834747	A10A	Insulin	amigo2|mcam	2	21.850049280959	0.0200439		ADAM10|HMGB1P51|MINDY2-DT
1645	rs1037117	A10A	Insulin	boc|vegfd	2	21.850049280959	0.0200439	apolipoprotein A 1 measurement|blood VLDL cholesterol amount|cholesterol to total lipids in small HDL percentage|cholesterol:total lipids ratio|cholesteryl esters to total lipids in small HDL percentage|cholesteryl esters:total lipids ratio|chylomicron amount|free cholesterol to total lipids in IDL percentage|free cholesterol:total lipids ratio|high density lipoprotein cholesterol measurement|intermediate density lipoprotein measurement|low density lipoprotein cholesterol measurement|phospholipids in medium HDL measurement|phospholipids:total lipids ratio|triglyceride measurement|triglycerides:total lipids ratio	-
1679	rs15951	A10A	Insulin	cpvl|tpp1	2	21.850049280959	0.0200439	blood protein measurement	NAGPA
1722	rs10665069	A10A	Insulin	itgam|itgb2	2	21.850049280959	0.0200439	serum metabolite measurement	ITGAX|-
2036	rs116539064	A10A	Insulin	c1qtnf1|col4a1	2	21.850049280959	0.0200439	body height	C1QTNF1
2361	rs4893	A10A	Insulin	cd5|rnf149	2	21.850049280959	0.0200439	body height	EMP3
2440	rs1466934	A10A	Insulin	heg1|mfge8	2	21.850049280959	0.0200439		LINC01814
2649	rs10164604	A10A	Insulin	itgam|itgb2	2	21.850049280959	0.0200439	macrophage colony-stimulating factor 1 receptor measurement|protein measurement|scavenger receptor cysteine-rich type 1 protein m130 measurement	MGAT5
2650	rs151022760	A10A	Insulin	fabp2|rbp2	2	21.850049280959	0.0200439	1,5 anhydroglucitol measurement|acetate measurement|antihyperlipidemic drug use measurement|apolipoprotein A 1 measurement|blood protein measurement|blood urea nitrogen measurement|body mass index|body weight|colorectal cancer|diet measurement|erythrocyte volume|esterified cholesterol measurement|fatty acid measurement|free cholesterol in very large HDL measurement|free cholesterol:total lipids ratio|galactonate measurement|gut microbiome measurement|hematocrit|high density lipoprotein cholesterol measurement|hip circumference|indolepropionate measurement|lactase-phlorizin hydrolase measurement|lactose measurement|level of lactase/phlorizin hydrolase in blood serum|level of oxylipin in blood plasma|low density lipoprotein cholesterol measurement|metabolite measurement|morbid obesity|mosquito bite reaction size measurement|obesity|phospholipids:total lipids ratio|self reported educational attainment|serum alanine aminotransferase measurement|serum metabolite measurement|taste liking measurement|total cholesterol measurement|total lipids in very large HDL measurement|X-11795 measurement|X-17351 measurement|X-21821 measurement	ZRANB3|MCM6
2684	rs10649609	A10A	Insulin	ckb|igfbp2	2	21.850049280959	0.0200439	apolipoprotein A 1 measurement|apolipoprotein B measurement|blood VLDL cholesterol amount|BMI-adjusted hip circumference|BMI-adjusted waist circumference|BMI-adjusted waist-hip ratio|body fat percentage|cholesterol:total lipids ratio|cholesteryl ester measurement|cholesteryl esters:total lipids ratio|chylomicron amount|diabetes mellitus|Drugs used in diabetes use measurement|esterified cholesterol measurement|fatty acid measurement|free androgen index|free cholesterol measurement|free cholesterol:total lipids ratio|glucose measurement|glycine measurement|high density lipoprotein cholesterol measurement|intermediate density lipoprotein measurement|isoleucine measurement|linoleic acid measurement|lipid measurement|low density lipoprotein cholesterol measurement|metabolic syndrome|phospholipid measurement|phospholipids:total lipids ratio|reticulocyte count|serum alanine aminotransferase measurement|sex hormone-binding globulin measurement|smoking behavior|systolic blood pressure|testosterone measurement|total cholesterol measurement|triglyceride measurement|triglycerides:total lipids ratio|type 2 diabetes mellitus	COBLL1|-
2797	rs376333472	A10A	Insulin	clps|ctrl	2	21.850049280959	0.0200439		AQP12B
3388	rs11710456	A10A	Insulin	slamf1|slamf7	2	21.850049280959	0.0200439	LY96/SLAMF7 protein level ratio in blood|N-glycan measurement|serum IgG glycosylation measurement|SLAM family member 7 measurement	ST6GAL1
3413	rs10933668	A10A	Insulin	eng|siglec7	2	21.850049280959	0.0200439	cortical thickness|reticulocyte measurement	LINC01968
346	1:183097605_TAAA_T	A10A	Insulin	apoa4|cblif	2	21.850049280959	0.0200439	Fuchs endothelial corneal dystrophy|protein measurement	LAMC1
3857	rs12652187	A10A	Insulin	galnt10|slitrk6	2	21.850049280959	0.0200439		GALNT10
3915	rs11752965	A10A	Insulin	kel|sema7a	2	21.850049280959	0.0200439	heel bone mineral density	GMDS-DT
414	1:212950045_TAAAAC_T	A10A	Insulin	cd207|cdh17	2	21.850049280959	0.0200439	type 1 diabetes mellitus	NSL1|SPATA45
4436	rs13226219	A10A	Insulin	cela2a|cpa1	2	21.850049280959	0.0200439	CELA3A/CPA1 protein level ratio in blood|CPA1/CPB1 protein level ratio in blood|CPA1/CTRB1 protein level ratio in blood|CPA1/PLA2G1B protein level ratio in blood|CPA1/PRSS2 protein level ratio in blood	CPA1
4461	rs6965332	A10A	Insulin	heg1|il1rl1	2	21.850049280959	0.0200439		ZNF467|SSPOP
448	rs2493134	A10A	Insulin	ren|tgfbi	2	21.850049280959	0.0200439	hypertension	AGT|-
4480	7:158878407_GT_G	A10A	Insulin	ctrl|pnliprp1	2	21.850049280959	0.0200439	CPB1/CTRB1 protein level ratio in blood	VIPR2
4742	9:36291174_TTC_T	A10A	Insulin	lypd3|prss27	2	21.850049280959	0.0200439		CLTA|RNU4-53P
4990	rs2837988	A10A	Insulin	dll1|il1r1	2	21.850049280959	0.0200439		BACE2
5021	rs1042704	A10A	Insulin	aoc3|cd276	2	21.850049280959	0.0200439	adolescent idiopathic scoliosis|AOC3/ITGB1 protein level ratio in blood|BMI-adjusted waist-hip ratio|Dupuytren Contracture|frozen shoulder|heel bone mineral density|plexin-A1 measurement	MMP14
5266	rs634501	A10A	Insulin	siglec10|tpp1	2	21.850049280959	0.0200439	body height|serum gamma-glutamyl transferase measurement	MGAT1
573	rs12767368	A10A	Insulin	itgam|lyve1	2	21.850049280959	0.0200439		PPA1
589	rs10824307	A10A	Insulin	acp5|mfap4	2	21.850049280959	0.0200439	basophil count|basophil percentage of leukocytes|BMI-adjusted waist-hip ratio|lean body mass|thyroid stimulating hormone amount|type 2 diabetes mellitus	-|LRMDA|SPA17P1
622	rs1332327	A10A	Insulin	cpvl|rnaset2	2	21.850049280959	0.0200439	Abdominal Aortic Aneurysm|blood protein measurement|C-reactive protein measurement|circulating fibrinogen levels|coronary artery disease|coronary atherosclerosis|drug use measurement|eosinophil count|heart disease|large artery stroke|legumain measurement|leukocyte quantity|low density lipoprotein cholesterol measurement|lymphocyte percentage of leukocytes|mean corpuscular hemoglobin concentration|monocyte count|myocardial infarction|neutrophil count|neutrophil percentage of leukocytes|Red cell distribution width|total cholesterol measurement	LIPA
712	rs2075842	A10A	Insulin	agr2|tff2	2	21.850049280959	0.0200439	blood protein measurement|protein measurement	MUC5AC
2407	rs12975366	G03FA10	Conjugated Estrogens |Norgestrel	chad|cr1|f12|plau	4	4.23709528636928	0.0200697	high density lipoprotein cholesterol measurement	LILRB5
3241	rs10935473	C10AA05	Atorvastatin	adgre1|amigo2|cd58|icam2|il4r|mertk|micb_mica	7	2.81047242294386	0.0200788	high density lipoprotein cholesterol measurement	-|WWP1P1|ST3GAL6-AS1|ST3GAL6|CPOX
2819	rs150622725	C10AA01	Simvastatin	baiap2|igsf8|mfge8|mme|ssc5d	5	3.88310442827774	0.0200806	ADGRE2/SIGLEC1 protein level ratio in blood|blood protein measurement|BTN2A1/SIGLEC1 protein level ratio in blood|calpastatin measurement|CD163/SIGLEC1 protein level ratio in blood|collectin-12 measurement|CSF1/SIGLEC1 protein level ratio in blood|delta-2 measurement|galectin-3-binding protein measurement|glutamate receptor ionotropic|LGALS9/SIGLEC1 protein level ratio in blood|MARCO/SIGLEC1 protein level ratio in blood|protein measurement|protocadherin alpha-4 measurement|serum gamma-glutamyl transferase measurement|sialoadhesin measurement|SIGLEC1/SSC5D protein level ratio in blood|SIGLEC1/TNFRSF21 protein level ratio in blood	SIGLEC1|-
1241	rs7970695	B01AA03	Warfarin	adgrd1|ces1|cpe|enpp2|lepr|lgals3|nrp1|s100g|tfpi	9	2.44288390638586	0.0200868	blood VLDL cholesterol amount|cholesterol:total lipids ratio|cholesteryl ester measurement|cholesteryl esters:total lipids ratio|esterified cholesterol measurement|free cholesterol measurement|free cholesterol:total lipids ratio|high density lipoprotein cholesterol measurement|intermediate density lipoprotein measurement|lipid measurement|low density lipoprotein cholesterol measurement|phospholipid measurement|phospholipids:total lipids ratio|total cholesterol measurement|triglyceride measurement	HNF1A|HNF1A-AS1|C12orf43|OASL
5059	rs34557412	C10AA01	Simvastatin	cd5l|cr1|lta|tnfsf13|tnfsf13b|txndc15	6	3.2953722635045	0.0201682	erythrocyte count|erythrocyte volume|granulocyte percentage of myeloid white cells|HbA1c measurement|leukocyte quantity|level of serum globulin type protein|lymphocyte count|lymphocyte percentage of leukocytes|mean corpuscular hemoglobin concentration|monocyte count|monocyte percentage of leukocytes|neutrophil percentage of leukocytes|platelet count|platelet crit|platelet volume|reticulocyte count|serum albumin amount|testosterone measurement|tonsillectomy risk measurement|total blood protein measurement	TNFRSF13B
4361	rs3812316	C10AX09	Ezetimibe	apoa2|ldlr	2	11.9561097593589	0.0201825	alcohol consumption quality|blood VLDL cholesterol amount|BMI-adjusted waist-hip ratio|cholesterol:total lipids ratio|cholesteryl ester measurement|cholesteryl esters:total lipids ratio|chylomicron amount|esterified cholesterol measurement|fatty acid measurement|free cholesterol measurement|free cholesterol:total lipids ratio|high density lipoprotein cholesterol measurement|intermediate density lipoprotein measurement|linoleic acid measurement|lipid measurement|low density lipoprotein cholesterol measurement|metabolic syndrome|phospholipid measurement|phospholipids:total lipids ratio|serum gamma-glutamyl transferase measurement|total cholesterol measurement|triglyceride measurement|triglycerides:total lipids ratio	MLXIPL|-|TBL2|BAZ1B|BCL7B|FZD9|RNU6-1198P
3992	rs535777	A11CC03	Alfacalcidol	b4galt1|bambi|cd160|cd74|clec7a|layn|ltbr|pam|prr4|prrt3|psapl1|rnase1|scn4b|tnfrsf19|wnt9a	15	2.14542634734976	0.0202102		-|HLA-DQA1|HLA-DQB1-AS1|HLA-DRB1|HLA-C|HLA-DQB1|USP8P1|LINC01149|MIR6891|LINC02571|MICA|HLA-DRB9|DHFRP2|HLA-S|HCG27|HCP5|HLA-DRB6|RNF5|TNXB|TSBP1-AS1|APOM|CFB|EHMT2|HLA-DRA|SNORD48|VWA7|AIF1|BRD2|C2|CDSN|DDX39B|FGFR3P1|HCG22|HLA-B|HLA-DMB|HNRNPA1P2|LINC02570|LTA|MTCO3P1|MUC22|NEU1|NOTCH4|PSMB8|PSORS1C1|PSORS1C2|RNU1-61P|RPL3P2|SAPCD1|SKIC2|SNORA38|TAP2|TCF19|TSBP1|UQCRHP1|VARS1|WASF5P|Y_RNA
4188	6:135421067_CT_C	A07EC01	Sulfasalazine	gchfr|tfrc	2	10.3844736909829	0.020221	eosinophil count|erythrocyte count|erythrocyte volume|fetal hemoglobin measurement|HbA1c measurement|hematocrit|hemoglobin measurement|Hypercholesterolemia|lymphocyte count|mean reticulocyte volume|platelet count	HBS1L|-
3992	rs535777	G03AA09	Desogestrel |Ethinyl Estradiol	apol1|cr1|il17rb|lamp2|plg|ret|tff3|tnfsf10	8	2.84155793025994	0.0202232		-|HLA-DQA1|HLA-DQB1-AS1|HLA-DRB1|HLA-C|HLA-DQB1|USP8P1|LINC01149|MIR6891|LINC02571|MICA|HLA-DRB9|DHFRP2|HLA-S|HCG27|HCP5|HLA-DRB6|RNF5|TNXB|TSBP1-AS1|APOM|CFB|EHMT2|HLA-DRA|SNORD48|VWA7|AIF1|BRD2|C2|CDSN|DDX39B|FGFR3P1|HCG22|HLA-B|HLA-DMB|HNRNPA1P2|LINC02570|LTA|MTCO3P1|MUC22|NEU1|NOTCH4|PSMB8|PSORS1C1|PSORS1C2|RNU1-61P|RPL3P2|SAPCD1|SKIC2|SNORA38|TAP2|TCF19|TSBP1|UQCRHP1|VARS1|WASF5P|Y_RNA
1862	rs200489612	G03AA07	Levonorgestrel |Ethinyl Estradiol	bsg|erbb2|lag3|lgals3bp|matn2|megf10|pvr|siglec8|tcn1|tnfrsf4	10	2.59117309459107	0.0202445	alkaline phosphatase measurement|cholesterol esters in medium LDL measurement|cholesterol:total lipids ratio|cholesteryl ester measurement|cholesteryl esters:total lipids ratio|esterified cholesterol measurement|free cholesterol in medium LDL measurement|free cholesterol in small LDL measurement|free cholesterol measurement|hematocrit|hemoglobin measurement|high density lipoprotein cholesterol measurement|intermediate density lipoprotein measurement|lipid measurement|lipoprotein measurement|low density lipoprotein cholesterol measurement|phospholipids in medium LDL measurement|phospholipids in small LDL measurement|phospholipids:total lipids ratio|serum albumin amount|serum gamma-glutamyl transferase measurement|total cholesterol in medium LDL|total cholesterol in small LDL|total cholesterol measurement|total lipids in small HDL measurement|total lipids in small LDL|triglyceride measurement	DLG4
1087	rs7974900	A10BA02	Metformin	tnc|wif1	2	Inf	0.0202685	alopecia|BMI-adjusted waist-hip ratio|endometrial carcinoma|heel bone mineral density|Menorrhagia	ITPR2-AS1
1131	12:53778764_GA_G	A10BA02	Metformin	fgfr4|treh	2	Inf	0.0202685	apolipoprotein B measurement|brain attribute|cerebral cortex area attribute|cortical thickness|erythrocyte count|erythrocyte volume|hemoglobin measurement|high density lipoprotein cholesterol measurement|hypospadias|low density lipoprotein cholesterol measurement|mean corpuscular hemoglobin concentration|mean reticulocyte volume|metabolic syndrome|non-high density lipoprotein cholesterol measurement|reticulocyte count|reticulocyte measurement|RHOC/TBCB protein level ratio in blood|sex hormone-binding globulin measurement|smoking initiation|testicular hydrocele	SP1
1275	rs12429062	A10BA02	Metformin	chga|ppy	2	Inf	0.0202685	peptic ulcer disease	URAD
1305	rs706606	A10BA02	Metformin	dmp1|mepe	2	Inf	0.0202685	BMI-adjusted hip circumference|chronic lymphocytic leukemia|diffuse large B-cell lymphoma|erythrocyte count|hematocrit|hemoglobin measurement|lean body mass|leukocyte quantity|multiple sclerosis	DLEU1
1354	rs4982408	A10BA02	Metformin	cdh1|guca2a	2	Inf	0.0202685	body height	ZNF219
139	rs1062964	A10BA02	Metformin	cdsn|psapl1	2	Inf	0.0202685		-|TACSTD2
1398	rs1885095	A10BA02	Metformin	crh|optc	2	Inf	0.0202685	anterior thigh muscle volume|Antiglaucoma preparations and miotics use measurement|appendicular lean mass|BMI-adjusted hip circumference|body height|body mass index|body surface area|body weight|bone tissue density|chronotype measurement|cognitive function measurement|drug use measurement|eye morphology trait|free androgen index|glaucoma|heel bone mineral density|hip geometry|Hypermetropia|lean body mass|low tension glaucoma|mathematical ability|Myopia|open-angle glaucoma|optic cup area|optic disc area|optic disc size trait|refractive error|retinal layer thickness|retinal nerve fibre layer thickness|retinal vasculature measurement|retinopathy|retinoschisis|self reported educational attainment|socioeconomic status|sodium measurement|testosterone measurement	LINC02322|SIX1
1406	rs11847263	A10BA02	Metformin	b3gnt7|fcgr3b	2	Inf	0.0202685		-|MIR4708
1453	rs1956713	A10BA02	Metformin	bmp10|gdf2	2	Inf	0.0202685	serpin A9 measurement	SERPINA9
1535	rs201796794	A10BA02	Metformin	b3gnt7|klrb1	2	Inf	0.0202685		SPPL2A|TRPM7
1541	15:53094375_TTTTG_T	A10BA02	Metformin	shbg|treh	2	Inf	0.0202685	alkaline phosphatase measurement|birth weight|C-reactive protein measurement|diet measurement|low density lipoprotein cholesterol measurement	-
1670	rs417929	A10BA02	Metformin	cpa4|lypd3	2	Inf	0.0202685	attention deficit hyperactivity disorder|DNMBP/PTPN1 protein level ratio in blood|DNMBP/STX4 protein level ratio in blood|DNMBP/TBC1D5 protein level ratio in blood|DNMBP/WWP2 protein level ratio in blood|smoking initiation|social inhibition quality|substance abuse	LINC00921|TIGD7
1677	rs2075465	A10BA02	Metformin	ccer2|ncan	2	Inf	0.0202685		PPL|ROGDI
1706	16:23254019_CT_C	A10BA02	Metformin	insl5|psapl1	2	Inf	0.0202685		-
1717	rs189772258	A10BA02	Metformin	ccl15|ccl23	2	Inf	0.0202685		ZNF764|ZNF768
1811	rs2280381	A10BA02	Metformin	cd1c|cdh17	2	Inf	0.0202685	body height|IGA glomerulonephritis|systemic lupus erythematosus	-
1833	rs34177108	A10BA02	Metformin	dsg3|dsg4	2	Inf	0.0202685	aging rate|cigarettes per day measurement|glomerular filtration rate|hair color|skin pigmentation	FANCA|SPIRE2
1849	rs11867239	A10BA02	Metformin	gprc5c|vmo1	2	Inf	0.0202685	blood protein measurement|serum gamma-glutamyl transferase measurement	TM4SF5|VMO1
1874	17:16062400_TA_T	A10BA02	Metformin	afp|clec4a	2	Inf	0.0202685	alpha fetoprotein measurement|bilirubin measurement|body height|body mass index|body weight|C-reactive protein measurement|cerebral cortex area attribute|diet measurement|forced expiratory volume|GFER/TRIAP1 protein level ratio in blood|HCLS1/TRIAP1 protein level ratio in blood|HTRA2/TRIAP1 protein level ratio in blood|Lewy body dementia|metabolite measurement|thyroxine measurement|vital capacity	NCOR1|ZSWIM7
1942	rs4794204	A10BA02	Metformin	cdsn|pinlyp	2	Inf	0.0202685	pulmonary embolism	-|SP6
2027	rs572450976	A10BA02	Metformin	cgref1|fam3c	2	Inf	0.0202685	N-acetylneuraminate measurement	RNU6-227P|SNHG16
2089	rs4078130	A10BA02	Metformin	cdsn|psapl1	2	Inf	0.0202685		ZBTB7C
2109	rs72956135	A10BA02	Metformin	cela2a|grp	2	Inf	0.0202685	appendicular lean mass|body height|body mass index|body weight|Drugs used in diabetes use measurement|lean body mass|pancreatic carcinoma|type 2 diabetes mellitus	-
2217	rs2278426	A10BA02	Metformin	apoc1|nrp1	2	Inf	0.0202685	1-stearoyl-2-arachidonoyl-GPI (18:0/20:4) measurement|1-stearoyl-2-linoleoyl-GPI (18:0/18:2) measurement|ANGPTL8 measurement|apolipoprotein A 1 measurement|blood VLDL cholesterol amount|cholesterol esters in large HDL measurement|cholesterol to total lipids in very large HDL percentage|cholesterol:total lipids ratio|cholesteryl ester measurement|cholesteryl esters:total lipids ratio|choline measurement|chylomicron amount|docosahexaenoic acid measurement|erythrocyte volume|esterified cholesterol measurement|fatty acid measurement|free cholesterol in large HDL measurement|free cholesterol in medium HDL measurement|free cholesterol in small HDL measurement|free cholesterol in very large HDL measurement|free cholesterol measurement|free cholesterol:total lipids ratio|HDL particle size|high density lipoprotein cholesterol measurement|level of Phosphatidylinositol (18:0_20:4) in blood serum|level of Phosphatidylinositol (18:1_18:1) in blood serum|linoleic acid measurement|lipid measurement|lipoprotein measurement|low density lipoprotein cholesterol measurement|omega-3 polyunsaturated fatty acid measurement|omega-6 polyunsaturated fatty acid measurement|phosphatidylcholine measurement|phosphatidylinositol measurement|phosphoglycerides measurement|phospholipid measurement|phospholipids in large HDL measurement|phospholipids in medium HDL measurement|phospholipids in small HDL measurement|phospholipids in very large HDL measurement|phospholipids:total lipids ratio|polyunsaturated fatty acid measurement|serum metabolite measurement|sleep duration trait|sphingomyelin measurement|total cholesterol change measurement|total cholesterol measurement|total lipids in large HDL|total lipids in lipoprotein particles measurement|total lipids in medium HDL measurement|total lipids in small HDL measurement|total lipids in very large HDL measurement|triglyceride measurement|triglycerides in large HDL measurement|triglycerides in medium HDL measurement	ANGPTL8
2308	rs71354995	A10BA02	Metformin	bcl2l11|spint2	2	Inf	0.0202685	blood protein measurement|Kunitz-type protease inhibitor 2 measurement|platelet volume|protein measurement	C19orf33
2377	rs10416310	A10BA02	Metformin	cdsn|tf	2	Inf	0.0202685	body height|brain attribute|cerebral cortex area attribute|erythrocyte count|hematocrit|hemoglobin measurement|schizophrenia|total iron binding capacity|VLDL particle size	PRR12|PRRG2
2435	rs11553746	A10BA02	Metformin	hao1|psapl1	2	Inf	0.0202685	blood urea nitrogen measurement|cerebrospinal fluid composition attribute|high density lipoprotein cholesterol measurement	ACP1|SH3YL1
244	rs35661734	A10BA02	Metformin	krt5|vsnl1	2	Inf	0.0202685	diastolic blood pressure|Epidermal Inclusion Cyst|erythrocyte volume|keratin|mean corpuscular hemoglobin|prostate carcinoma|protein measurement|systolic blood pressure|type II cytoskeletal 5 measurement	MCL1
2451	rs62123101	A10BA02	Metformin	cd207|siglec6	2	Inf	0.0202685		MIR3681HG
258	rs11548102	A10BA02	Metformin	s100a14|s100a16	2	Inf	0.0202685	leukocyte quantity|monocyte count|neutrophil count|protein measurement	S100A13
2590	rs12470864	A10BA02	Metformin	il1rl1|prg3	2	Inf	0.0202685	adult onset asthma|allergic disease|allergic rhinitis|asthma|chronic obstructive pulmonary disease|Crohn's disease|drug use measurement|Eczematoid dermatitis|eosinophil count|eosinophil measurement|FEV/FVC ratio|Glucocorticoid use measurement|inflammatory bowel disease|interleukin 1 receptor-like 1 measurement|interleukin-1 receptor-like 1 measurement|Nasal Cavity Polyp|neutrophil count|serum ST2 amount|ST2 protein measurement|ulcerative colitis	IL1RL1
2610	rs11385062	A10BA02	Metformin	il5ra|sell	2	Inf	0.0202685		MIR4435-2HG
2726	rs13017862	A10BA02	Metformin	crh|mepe	2	Inf	0.0202685	educational attainment|facial pigmentation|heel bone mineral density|leukocyte quantity|mathematical ability|self reported educational attainment	-
2755	rs16858768	A10BA02	Metformin	cxcl6|cxcl8	2	Inf	0.0202685	basophil count|eosinophil count|granulocyte count|granulocyte percentage of myeloid white cells|leukocyte quantity|lymphocyte percentage of leukocytes|mitochondrial DNA measurement|monocyte percentage of leukocytes|myeloid leukocyte count|neutrophil count|neutrophil percentage of leukocytes	CXCR1|CXCR2
2872	rs1291142	A10BA02	Metformin	lcn15|reg4	2	Inf	0.0202685	alcohol consumption quality|diet measurement|taste liking measurement	SAMHD1|TLDC2
2878	rs11696570	A10BA02	Metformin	psapl1|pydc1	2	Inf	0.0202685		ARHGAP40
2891	rs6073431	A10BA02	Metformin	fut3_fut5|shbg	2	Inf	0.0202685	body fat percentage|free androgen index|low density lipoprotein cholesterol measurement|sex hormone-binding globulin measurement|testosterone measurement	MIR3646
2916	rs6063502	A10BA02	Metformin	cd1c|dmp1	2	Inf	0.0202685	body height|granulocyte percentage of myeloid white cells|inflammatory bowel disease|monocyte count|monocyte percentage of leukocytes|Oral ulcer|ulcerative colitis	-
2973	rs9978265	A10BA02	Metformin	coch|mmp1	2	Inf	0.0202685		RUNX1
2977	rs219769	A10BA02	Metformin	pth|umod	2	Inf	0.0202685	alkaline phosphatase measurement|bladder calculus|blood parathyroid hormone amount|blood urea nitrogen measurement|calcium measurement|cystatin C measurement|glomerular filtration rate|gout|magnesium measurement|nephrolithiasis|urate measurement|ureterolithiasis|uric acid measurement	CLDN14-AS1
2990	rs536255	A10BA02	Metformin	tff1|tff2	2	Inf	0.0202685		B3GALT5
3056	rs134041	A10BA02	Metformin	acan|cntn5	2	Inf	0.0202685	appendicular lean mass|body height|cartilage thickness measurement|diastolic blood pressure|diastolic blood pressure change measurement|forced expiratory volume|pulse pressure measurement	-
31	rs137950953	A10BA02	Metformin	lmnb2|setmar	2	Inf	0.0202685		DFFA
3124	rs167408	A10BA02	Metformin	cst6|timp4	2	Inf	0.0202685		SYN2
3162	rs784504	A10BA02	Metformin	afp|s100g	2	Inf	0.0202685	apolipoprotein A 1 measurement|glomerular filtration rate|glutamine measurement|sex hormone-binding globulin measurement	CSRNP1
3213	rs11711261	A10BA02	Metformin	bcan|omg	2	Inf	0.0202685	aspartate aminotransferase measurement|immunoglobulin isotype switching attribute	PXK
3352	rs4894803	A10BA02	Metformin	aoc3|mfap5	2	Inf	0.0202685	appendicular lean mass|BMI-adjusted waist-hip ratio|body fat percentage|diastolic blood pressure|electrocardiography|heart rate|hypertrophic cardiomyopathy|left ventricular function|PR interval|waist-hip ratio	FNDC3B
3371	rs9898	A10BA02	Metformin	hrg|plg	2	Inf	0.0202685	aspartate aminotransferase measurement|blood coagulation trait|blood protein measurement|CD27 antigen measurement|DP beta 1 chain measurement|dual specificity mitogen-activated protein kinase kinase 4 measurement|E3 ubiquitin-protein ligase RNF13 measurement|HLA class II histocompatibility antigen|level of latexin in blood serum|mitochondrial measurement|persulfide dioxygenase ETHE1|protein measurement|semaphorin-3A measurement|tyrosine measurement	HRG
3398	rs6444253	A10BA02	Metformin	endou|fgfbp1	2	Inf	0.0202685		-
3418	rs35523137	A10BA02	Metformin	il5ra|znrd2	2	Inf	0.0202685	alpha fetoprotein measurement|diastolic blood pressure|systolic blood pressure|total blood protein measurement	RNF168
342	rs12371	A10BA02	Metformin	hyal1|qsox1	2	Inf	0.0202685	blood protein measurement|protein measurement|sulfhydryl oxidase 1 measurement|uncharacterized protein C17orf78 measurement	QSOX1
3420	rs13092376	A10BA02	Metformin	clec4a|ptprh	2	Inf	0.0202685	basophil count|bilirubin measurement|erythrocyte volume|hemoglobin A1 measurement|leukocyte quantity|lymphocyte count|mean corpuscular hemoglobin concentration|monocyte count|neutrophil count|platelet count|platelet crit|Red cell distribution width	PAK2|RNU6-42P
3513	rs1352846	A10BA02	Metformin	gc|pydc1	2	Inf	0.0202685	basophil count|blood protein measurement|body height|eosinophil count|granulocyte count|leukocyte quantity|lymphocyte count|monocyte count|myeloid leukocyte count|neutrophil count|platelet count|platelet crit|vitamin D deficiency|vitamin D measurement|vitamin D-binding protein measurement|vitamin deficiency disorder	GC
3606	rs557906918	A10BA02	Metformin	epcam|gpa33	2	Inf	0.0202685		-
3691	rs10941412	A10BA02	Metformin	myoc|wif1	2	Inf	0.0202685	protein measurement	OSMR
3742	rs1700657	A10BA02	Metformin	crh|crhbp	2	Inf	0.0202685	blood protein measurement|corticotropin-releasing factor-binding protein measurement	S100Z
3748	5:78514324_GA_G	A10BA02	Metformin	cst6|ncan	2	Inf	0.0202685	blood VLDL cholesterol amount|brain attribute|cholesterol to total lipids in large HDL percentage|cholesterol to total lipids in medium VLDL percentage|cholesterol to total lipids in very small VLDL percentage|cholesterol:total lipids ratio|cholesteryl esters to total lipids in medium VLDL percentage|cholesteryl esters to total lipids in very small VLDL percentage|cholesteryl esters:total lipids ratio|fatty acid measurement|forced expiratory volume|free cholesterol to total lipids in large LDL percentage|free cholesterol to total lipids in medium LDL percentage|free cholesterol to total lipids in small VLDL percentage|free cholesterol:total lipids ratio|high density lipoprotein cholesterol measurement|intermediate density lipoprotein measurement|low density lipoprotein cholesterol measurement|metabolic syndrome|phospholipid measurement|phospholipids:total lipids ratio|triglyceride measurement|triglyceride:HDL cholesterol ratio|triglycerides to total lipids in IDL percentage|triglycerides to total lipids in medium VLDL percentage|triglycerides to total lipids in small LDL percentage|triglycerides to total lipids in small VLDL percentage|triglycerides to total lipids in very small VLDL percentage|triglycerides:total lipids ratio|type 2 diabetes mellitus	-|DMGDH
3796	rs58159475	A10BA02	Metformin	bcan|omg	2	Inf	0.0202685		-|MARCHF3
3955	rs7451008	A10BA02	Metformin	ppy|scgn	2	Inf	0.0202685	acute insulin response measurement|alanine measurement|birth weight|blood glucose amount|blood urea nitrogen measurement|body height at birth|body mass index|body weight|chloride measurement|coronary artery disease|diabetes mellitus|diabetic eye disease|diabetic neuropathy|diabetic polyneuropathy|diabetic retinopathy|diastolic blood pressure|Drugs used in diabetes use measurement|erythrocyte volume|family history|gestational diabetes|glucose measurement|glutamine measurement|HbA1c measurement|head circumference|hematocrit|hemoglobin measurement|hip circumference|hypertension|low density lipoprotein cholesterol measurement|metabolic syndrome|peak insulin response measurement|promotilin measurement|psoriasis|pulse pressure measurement|sex hormone-binding globulin measurement|sodium measurement|stroke|systolic blood pressure|triglyceride measurement|type 2 diabetes mellitus|type 2 diabetes nephropathy	CDKAL1
3960	rs6939340	A10BA02	Metformin	epcam|gpa33	2	Inf	0.0202685	mean arterial pressure|neuroblastoma|red blood cell density	CASC15
4035	6:32218784_GA_G	A10BA02	Metformin	cd248|spp1	2	Inf	0.0202685		NOTCH4|TSBP1-AS1
4189	rs6922541	A10BA02	Metformin	dsg4|plb1	2	Inf	0.0202685		-
425	1:219790867_GT_G	A10BA02	Metformin	dmp1|mepe	2	Inf	0.0202685		-|ZC3H11B
4362	rs35107030	A10BA02	Metformin	b3gnt7|omg	2	Inf	0.0202685	protein measurement	-|BCL7B
4512	rs10109241	A10BA02	Metformin	col1a1|nrp1	2	Inf	0.0202685	BMI-adjusted waist circumference|BMI-adjusted waist-hip ratio|free cholesterol:total lipids ratio|high density lipoprotein cholesterol measurement|low density lipoprotein cholesterol measurement|triglycerides:total lipids ratio	-|OR7E161P
4537	rs6557841	A10BA02	Metformin	klk8|pydc1	2	Inf	0.0202685		HRURF
463	rs4149909	A10BA02	Metformin	afp|klrb1	2	Inf	0.0202685	age at menopause|basal cell carcinoma|breast carcinoma|eosinophil count|eosinophil percentage of leukocytes|erythrocyte volume|keratinocyte carcinoma|lipoma|mean corpuscular hemoglobin concentration|systolic blood pressure|Uterine leiomyoma	EXO1
4630	rs575561437	A10BA02	Metformin	crh|tnc	2	Inf	0.0202685	allergen exposure measurement|erythrocyte volume|gut microbiome measurement|heel bone mineral density|mean corpuscular hemoglobin concentration	VPS13B
4716	rs10963680	A10BA02	Metformin	dmp1|wif1	2	Inf	0.0202685	ADAMTS-like protein 1 measurement|alkaline phosphatase measurement|appendicular lean mass|body height	ADAMTSL1
4835	rs4979500	A10BA02	Metformin	matn2|tnc	2	Inf	0.0202685	blood protein measurement|cholesteryl ester transfer protein measurement|GDP-fucose protein O-fucosyltransferase 2 measurement|insomnia|prolargin measurement|protein eva-1 homolog C measurement|protein FAM163A measurement|protein measurement|pulmonary surfactant-associated protein C measurement	DELEC1
4928	rs10521460	A10BA02	Metformin	cdsn|psapl1	2	Inf	0.0202685		CLCN5
4948	rs5968946	A10BA02	Metformin	nell1|spock1	2	Inf	0.0202685		DACH2
4959	rs4269663	A10BA02	Metformin	cdsn|psapl1	2	Inf	0.0202685	cystic fibrosis|lung disease severity measurement	-
5002	rs5742915	A10BA02	Metformin	afp|crybb2	2	Inf	0.0202685	appendicular lean mass|birth weight|BMI-adjusted hip circumference|body height|chromosome|diabetes mellitus|HbA1c measurement|insomnia|lean body mass|leukocyte quantity|osteitis deformans|potassium measurement|telomeric region length|type 2 diabetes mellitus|uterine fibroid	PML
503	rs9665663	A10BA02	Metformin	epcam|gpa33	2	Inf	0.0202685		MALRD1
5036	rs34008398	A10BA02	Metformin	bmp10|gdf2	2	Inf	0.0202685		BMP10
5084	rs73174306	A10BA02	Metformin	cfc1|ppy	2	Inf	0.0202685	glucose measurement|pancreatic hormone measurement	MECOM
511	10:25200805_AAAAC_A	A10BA02	Metformin	lmnb2|wif1	2	Inf	0.0202685	basophil count|eosinophil count|erythrocyte attribute|granulocyte count|immature granulocyte count|immature granulocyte measurement|leukocyte quantity|lymphocyte count|mean corpuscular hemoglobin concentration|monocyte count|myeloid leukocyte count|neutrophil count|platelet count|platelet crit|Red cell distribution width|reticulocyte count|reticulocyte measurement	PRTFDC1|RN7SKP241
5206	rs80158569	A10BA02	Metformin	lcn15|reg1a	2	Inf	0.0202685	colorectal cancer	-
5273	rs11126696	A10BA02	Metformin	reg1a|reg1b	2	Inf	0.0202685	lithostathine-1-alpha measurement|protein measurement	-
528	rs2435373	A10BA02	Metformin	spock1|vcan	2	Inf	0.0202685	basophil measurement|blood protein measurement|BMI-adjusted hip circumference|body height|central corneal thickness|chondroitin sulfate N-acetylgalactosaminyltransferase 2 measurement|cigarettes per day measurement|corneal resistance factor|Inguinal hernia	CSGALNACT2|RASGEF1A
549	rs7894504	A10BA02	Metformin	epcam|gpa33	2	Inf	0.0202685		ARID5B
572	rs4536103	A10BA02	Metformin	mln|reg4	2	Inf	0.0202685	type 2 diabetes mellitus	NEUROG3
581	rs1871451	A10BA02	Metformin	acan|ncan	2	Inf	0.0202685	Back pain|hip|Intervertebral Disc Displacement|lumbar disc degeneration|osteoarthritis|radiculitis|total hip arthroplasty|vertebral column disorder	CHST3
64	rs12132412	A10BA02	Metformin	apobr|ment	2	Inf	0.0202685	blood metabolite measurement|blood protein measurement|C-reactive protein measurement|calcium measurement|glomerular filtration rate|glycerol-3-phosphate measurement|phosphate measurement|phosphorus measurement|protein measurement|prothrombin time measurement|serum metabolite measurement|vitamin B6 measurement	-
683	rs2981746	A10BA02	Metformin	reg1a|reg1b	2	Inf	0.0202685	lithostathine-1-alpha measurement|protein measurement	-
739	rs10765875	A10BA02	Metformin	clec3b|tnfsf12	2	Inf	0.0202685		GALNT18
912	rs542275	A10BA02	Metformin	layn|spink4	2	Inf	0.0202685	asthma	LAYN|SIK2
2462	rs907866	C10AB05	Fenofibrate	apoa2|nrp1	2	11.2323762808158	0.0203413	18:1 measurement|apolipoprotein A 1 measurement|blood VLDL cholesterol amount|cholesterol to total lipids in very large HDL percentage|cholesterol:total lipids ratio|cholesteryl ester measurement|cholesteryl esters:total lipids ratio|choline measurement|dual specificity mitogen-activated protein kinase kinase 4 measurement|fatty acid measurement|free cholesterol measurement|free cholesterol to total lipids in very large HDL percentage|free cholesterol:total lipids ratio|HDL particle size|hepatocyte growth factor amount|high density lipoprotein cholesterol measurement|intermediate density lipoprotein measurement|linoleic acid measurement|lipid measurement|lipoprotein measurement|low density lipoprotein cholesterol measurement|monounsaturated fatty acids; 16:1|non-high density lipoprotein cholesterol measurement|omega-3 polyunsaturated fatty acid measurement|omega-6 polyunsaturated fatty acid measurement|phospholipid measurement|phospholipids in small HDL measurement|phospholipids:total lipids ratio|polyunsaturated fatty acid measurement|remnant cholesterol measurement|saturated fatty acids measurement|serum albumin amount|serum urea amount|sex hormone-binding globulin measurement|total cholesterol measurement|total phospholipids in lipoprotein particles measurement|triglyceride measurement|triglycerides in large HDL measurement|triglycerides in very large HDL measurement	RNU6-961P|-
3928	rs2842895	C10AB05	Fenofibrate	cpa1|prss2	2	11.2323762808158	0.0203413		RREB1
2406	rs626283	L04AX01	Azathioprine	naaa|smpd1	2	10.741727987199	0.0203875	1-arachidonoyl-GPI (20:4) measurement|1-arachidonoylglycerophosphoinositol measurement|1-linoleoyl-GPI (18:2) measurement|1-oleoyl-GPI (18:1) measurement|1-palmitoleoyl-GPI (16:1) measurement|1-palmitoyl-2-arachidonoyl-GPI (16:0/20:4) measurement|1-palmitoyl-2-linoleoyl-GPI (16:0/18:2) measurement|1-palmitoyl-2-oleoyl-GPI (16:0/18:1) measurement|1-palmitoyl-GPI (16:0) measurement|1-stearoyl-2-arachidonoyl-GPI (18:0/20:4) measurement|1-stearoyl-2-dihomo-linolenoyl-GPI (18:0/20:3n3 or 6) measurement|1-stearoyl-2-linoleoyl-GPI (18:0/18:2) measurement|1-stearoyl-2-oleoyl-GPI (18:0/18:1) measurement|alcoholic liver cirrhosis|alkaline phosphatase measurement|arachidonate 20:4n6-to-1-arachidonoylglycerophosphoinositol ratio|diacylglycerol 38:3 measurement|diacylglycerol 38:4 measurement|docosahexaenoic acid measurement|fatty acid measurement|leukocyte quantity|level of Phosphatidylinositol (16:0_18:1) in blood serum|level of Phosphatidylinositol (16:0_18:2) in blood serum|level of Phosphatidylinositol (18:0_18:2) in blood serum|level of Phosphatidylinositol (18:0_20:3) in blood serum|lipoprotein A measurement|metabolite measurement|neutrophil count|non-alcoholic fatty liver disease|omega-3 polyunsaturated fatty acid measurement|phosphatidate measurement|phosphatidylinositol measurement|platelet count|platelet crit|serum alanine aminotransferase measurement|serum metabolite measurement|urate measurement	TMC4|MBOAT7
2407	rs12975366	R01AD01	Beclomethasone Dipropionate	fndc1|pi16	2	10.741727987199	0.0203875	high density lipoprotein cholesterol measurement	LILRB5
2528	rs11125915	A11CC03	Alfacalcidol	cd160|clec7a	2	10.741727987199	0.0203875		-
2528	rs11125915	L04AX01	Azathioprine	cd160|cd244	2	10.741727987199	0.0203875		-
445	rs4846914	L04AX01	Azathioprine	erp44|lrig1	2	10.741727987199	0.0203875	apolipoprotein A 1 measurement|apolipoprotein B measurement|blood VLDL cholesterol amount|cholesterol:total lipids ratio|cholesteryl ester measurement|cholesteryl esters:total lipids ratio|chylomicron amount|docosahexaenoic acid measurement|esterified cholesterol measurement|fatty acid measurement|free cholesterol measurement|free cholesterol:total lipids ratio|high density lipoprotein cholesterol measurement|intermediate density lipoprotein measurement|lipid measurement|low density lipoprotein cholesterol measurement|phospholipid measurement|phospholipids in VLDL measurement|phospholipids:total lipids ratio|sleep duration trait|total cholesterol measurement|triglyceride measurement|triglycerides:total lipids ratio	GALNT2
2818	rs567189	L04AD01	Cyclosporine	il6st	1	63.4672752697081	0.0203971		SIGLEC1|-
2884	rs1883711	D11AX18	Diclofenac	ttr	1	63.4672752697081	0.0203971	18:1 measurement|alkaline phosphatase measurement|antihyperlipidemic drug use measurement|apolipoprotein A 1 measurement|apolipoprotein B measurement|apolipoprotein B to apolipoprotein A1 ratio|bilirubin measurement|blood VLDL cholesterol amount|BMI-adjusted hip circumference|BMI-adjusted waist circumference|BMI-adjusted waist-hip ratio|C-reactive protein measurement|cholesterol esters in large LDL measurement|cholesterol esters in medium LDL measurement|cholesterol esters in medium VLDL measurement|cholesterol in chylomicrons and extremely large VLDL measurement|cholesterol in IDL measurement|cholesterol in large LDL measurement|cholesterol in large VLDL measurement|cholesterol in medium VLDL measurement|cholesterol in small LDL measurement|cholesterol in small VLDL measurement|cholesterol in very large VLDL measurement|cholesterol in very small VLDL measurement|cholesterol:total lipids ratio|cholesteryl ester measurement|cholesteryl esters:total lipids ratio|choline measurement|chylomicron amount|concentration of large LDL particles measurement|coronary artery disease|docosahexaenoic acid measurement|drug use measurement|esterified cholesterol measurement|familial hyperlipidemia|fatty acid measurement|free cholesterol in chylomicrons and extremely large VLDL measurement|free cholesterol in IDL measurement|free cholesterol in large LDL measurement|free cholesterol in LDL measurement|free cholesterol in medium LDL measurement|free cholesterol in medium VLDL measurement|free cholesterol in small LDL measurement|free cholesterol in small VLDL measurement|free cholesterol in very large VLDL measurement|free cholesterol in very small VLDL measurement|free cholesterol in VLDL measurement|free cholesterol measurement|free cholesterol:total lipids ratio|gluteofemoral adipose tissue measurement|high density lipoprotein cholesterol measurement|histidine measurement|HMG CoA reductase inhibitor use measurement|Hypercholesterolemia|IGF-1 measurement|intermediate density lipoprotein measurement|linoleic acid measurement|lipid measurement|lipoprotein measurement|low density lipoprotein cholesterol measurement|monounsaturated fatty acids; 16:1|non-high density lipoprotein cholesterol measurement|omega-3 polyunsaturated fatty acid measurement|omega-6 polyunsaturated fatty acid measurement|phosphoglycerides measurement|phospholipid measurement|phospholipids in IDL measurement|phospholipids in large LDL measurement|phospholipids in LDL measurement|phospholipids in medium LDL measurement|phospholipids in medium VLDL measurement|phospholipids in small LDL measurement|phospholipids in small VLDL measurement|phospholipids in very large VLDL measurement|phospholipids in very small VLDL measurement|phospholipids in VLDL measurement|phospholipids:total lipids ratio|platelet crit|polyunsaturated fatty acid measurement|protein measurement|remnant cholesterol measurement|saturated fatty acids measurement|serum alanine aminotransferase measurement|sex hormone-binding globulin measurement|sphingomyelin measurement|testosterone measurement|total cholesterol in IDL|total cholesterol in large LDL|total cholesterol in medium LDL|total cholesterol in medium VLDL|total cholesterol in small LDL|total cholesterol in small VLDL|total cholesterol measurement|total lipids in IDL|total lipids in large LDL|total lipids in LDL measurement|total lipids in lipoprotein particles measurement|total lipids in medium VLDL|total lipids in small LDL|total lipids in small VLDL|total lipids in very small VLDL measurement|total lipids in VLDL measurement|total phospholipids in lipoprotein particles measurement|triglyceride measurement|triglyceride:HDL cholesterol ratio|triglycerides in IDL measurement|triglycerides in large LDL measurement|triglycerides in medium HDL measurement|triglycerides in medium LDL measurement|triglycerides in small LDL measurement|triglycerides in small VLDL measurement|triglycerides in very small VLDL measurement|triglycerides:total lipids ratio|vitamin D measurement	-
2979	rs2211864	L04AD01	Cyclosporine	pnliprp1	1	63.4672752697081	0.0203971	BMI-adjusted waist-hip ratio	KCNJ15|DSCR10
3631	rs6054	L04AD01	Cyclosporine	vwa1	1	63.4672752697081	0.0203971	apolipoprotein B measurement|cholesteryl esters:total lipids ratio|circulating fibrinogen levels|glycoprotein measurement|IGF-1 measurement|leukocyte quantity|linoleic acid measurement|low density lipoprotein cholesterol measurement|neutrophil count|non-high density lipoprotein cholesterol measurement|phospholipids:total lipids ratio|total cholesterol measurement|triglyceride measurement	FGB
4524	rs7003060	L04AD01	Cyclosporine	pnliprp1	1	63.4672752697081	0.0203971		PSD3
1176	rs774868556	A07EA03	Prednisone	tnfrsf13c	1	64.8882501641222	0.0204005		POC1B
2232	rs11085824	R01AD01	Beclomethasone Dipropionate	galnt5	1	64.8882501641222	0.0204005	body height|erythrocyte count|erythrocyte volume|glomerular filtration rate|HbA1c measurement|mean corpuscular hemoglobin|mean corpuscular hemoglobin concentration|protein measurement|type 2 diabetes mellitus	KLF1|RAD23A|RPS6P25
2518	rs7606173	R01AD01	Beclomethasone Dipropionate	galnt5	1	64.8882501641222	0.0204005	AHSP/BLVRB protein level ratio in blood|AHSP/CA2 protein level ratio in blood|AK1/GLRX protein level ratio in blood|hemoglobin A1 measurement|household income|intelligence|occupational attainment|pyruvate measurement|Red cell distribution width|socioeconomic status	BCL11A
2532	rs2160348	A07EA03	Prednisone	il12b	1	64.8882501641222	0.0204005		SERTAD2|RPS10P9
3321	rs11715766	R01AD01	Beclomethasone Dipropionate	s100a14	1	64.8882501641222	0.0204005	coronary artery disease	ARHGEF26|ARHGEF26-AS1|DDX50P2
3770	rs11386832	A07EA03	Prednisone	clec4c	1	64.8882501641222	0.0204005	protein measurement	ERAP1|-
4236	rs4252117	A07EA03	Prednisone	ccdc80	1	64.8882501641222	0.0204005	blood protein measurement|CXCL9 measurement|lipoprotein A measurement|temporal arteritis|vasculitis	PLG
4236	rs4252117	R03AK07	Formoterol |Budesonide	ccdc80	1	64.8882501641222	0.0204005	blood protein measurement|CXCL9 measurement|lipoprotein A measurement|temporal arteritis|vasculitis	PLG
490	rs2646420	A07EA03	Prednisone	il12b	1	64.8882501641222	0.0204005	monocyte count	-
699	rs1058900	R01AD01	Beclomethasone Dipropionate	fap	1	64.8882501641222	0.0204005		IFITM2|IFITM3
699	rs1058900	R03AK07	Formoterol |Budesonide	fap	1	64.8882501641222	0.0204005		IFITM2|IFITM3
750	rs10832570	G03AC01	Norethisterone	oxt	1	64.8882501641222	0.0204005	aspartate aminotransferase measurement|aspartate aminotransferase to alanine aminotransferase ratio|C-reactive protein measurement|diastolic blood pressure|glomerular filtration rate|hematocrit|serum alanine aminotransferase measurement|serum albumin amount|sex hormone-binding globulin measurement|systolic blood pressure|testosterone measurement	SOX6
1262	rs11614179	N06AB03	Fluoxetine	ces3	1	67.9309560971197	0.0204075	body height	-|GOLGA3|RNU6-327P
215	rs10923344	A02BC05	Esomeprazole	cblif	1	67.9309560971197	0.0204075		VPS25P1
215	rs10923344	N06AB03	Fluoxetine	ctsf	1	67.9309560971197	0.0204075		VPS25P1
4052	rs1042133	A02BC05	Esomeprazole	ca9	1	67.9309560971197	0.0204075	osteoarthritis	HLA-DPB1|COL11A2P1|RPL32P1
4356	7:65543702_AC_A	N06AB03	Fluoxetine	naaa	1	67.9309560971197	0.0204075		-|ASL|GTF2IP5|RABGEF1
4523	rs1495743	G03CA53	Estrone |Estradiol |Estriol	enpp2	1	67.9309560971196	0.0204075	1-methylxanthine measurement|4-acetamidobutanoate measurement|blood VLDL cholesterol amount|cholesterol:total lipids ratio|cholesteryl ester measurement|cholesteryl esters:total lipids ratio|chylomicron amount|free cholesterol measurement|free cholesterol:total lipids ratio|high density lipoprotein cholesterol measurement|Hypercholesterolemia|intermediate density lipoprotein measurement|lipid measurement|low density lipoprotein cholesterol measurement|mean corpuscular hemoglobin concentration|N-acetylputrescine measurement|phospholipid measurement|phospholipids:total lipids ratio|serum alanine aminotransferase measurement|serum albumin amount|sleep duration trait|total cholesterol measurement|triglyceride measurement|triglycerides:total lipids ratio	-|NAT2
4690	rs7833924	G03AC09	Desogestrel	atrn	1	67.9309560971196	0.0204075	low density lipoprotein cholesterol measurement	PLEC|PARP10|-|MIR661
5213	rs3850625	N06AB03	Fluoxetine	lrrn1	1	67.9309560971197	0.0204075	abdominal adipose tissue measurement|appendicular lean mass|aspartate aminotransferase measurement|aspartate aminotransferase to alanine aminotransferase ratio|body height|glomerular filtration rate|lean body mass|serum creatinine amount|thigh muscle volume|urinary albumin to creatinine ratio|vital capacity	CACNA1S
1103	rs10785594	A10BG02	Rosiglitazone	cntn3	1	74.9752918294129	0.0204214	age at onset|alcohol consumption quality|blood urea nitrogen measurement|brain attribute|chronotype measurement|diet measurement|educational attainment|erythrocyte count|hematocrit|hemoglobin measurement|intelligence|lymphocyte measurement|Myopia|refractive error|retinal layer thickness|smoking initiation	SCAF11|-
1147	rs1043011	C10AB02	Bezafibrate	fgf21	1	74.9752918294129	0.0204214	2-aminobutyrate measurement|alanine measurement|amino acid measurement|bilirubin measurement|blood urea nitrogen measurement|body height|body mass index|C-reactive protein measurement|diet measurement|gamma-glutamylglutamine measurement|glucose measurement|glutamine measurement|glycine measurement|gout|histidine measurement|isoleucine measurement|leucine measurement|lipoprotein A measurement|lysine in blood amount|metabolite measurement|serum albumin amount|serum metabolite measurement|threonine measurement|triglyceride measurement|tyrosine measurement|urate measurement|valine measurement	SPRYD4|GLS2
1209	rs3751198	C07AA05	Propranolol	hsd17b14	1	74.9752918294128	0.0204214		STAB2
1219	rs11830764	G03FB05	Norethisterone |Estradiol|Levonorgestrel |Estradiol	enpp2	1	74.9752918294129	0.0204214	body fat percentage|C-reactive protein measurement|diastolic blood pressure|free androgen index|serum gamma-glutamyl transferase measurement|sex hormone-binding globulin measurement|testosterone measurement|vitamin D measurement	CUX2
1703	rs77924615	L04AA06	Mycophenolate Mofetil|Mycophenolic Acid	cdsn	1	74.9752918294128	0.0204214	Agents acting on the renin-angiotensin system use measurement|anemia|Antihypertensive use measurement|Beta blocking agent use measurement|bladder calculus|blood protein measurement|blood sodium bicarbonate amount|blood urea nitrogen measurement|Calcium channel blocker use measurement|chronic kidney disease|creatine measurement|cystatin C measurement|diastolic blood pressure|Diuretic use measurement|glomerular filtration rate|Hematuria|hypertensive heart disease|impaired renal function disease|kidney disease|kidney failure|kidney volume|kit ligand measurement|lower urinary tract calculus|lymphocyte count|mean arterial pressure|nephrolithiasis|protein measurement|secondary hyperparathyroidism of renal origin|serum creatinine amount|systolic blood pressure|type 2 diabetes nephropathy|urate measurement|ureterolithiasis|urinary tract infection|urolithiasis|uromodulin measurement|vitamin D measurement	PDILT
1719	rs7199949	G03FB05	Norethisterone |Estradiol|Levonorgestrel |Estradiol	il1rl2	1	74.9752918294129	0.0204214	dermatophytosis|erythrocyte volume|neuroticism measurement|Parkinson disease|psoriasis|psoriasis vulgaris	CTF1|HSD3B7|PRSS53
1736	rs17817712	A10BG02	Rosiglitazone	fabp4	1	74.9752918294129	0.0204214	abdominal adipose tissue measurement|abdominal fat ratio|abdominal:gluteofemoral adipose tissue ratio measurement|Abnormality of metabolism/homeostasis|Abnormality of movement|abscess|Addictive alcohol use|adolescent idiopathic scoliosis|age at assessment|age at menarche|age-related hearing impairment|Agents acting on the renin-angiotensin system use measurement|alcohol consumption quality|alcohol use disorder measurement|alcohol-related disorders|anemia|anemia (phenotype)|Antihypertensive use measurement|Antithrombotic agent use measurement|aortic valve disease|appendicular lean mass|Arthropathy|aspartate aminotransferase to alanine aminotransferase ratio|atrial fibrillation|bacterial disease|base metabolic rate measurement|Beta blocking agent use measurement|biological sex|blood insulin amount|blood urea nitrogen measurement|blood VLDL cholesterol amount|body composition measurement|body fat distribution|body fat percentage|body height|body mass index|body surface area|body weight|bone disease|bone tissue density|breast cancer|breast carcinoma|C-reactive protein measurement|Calcium channel blocker use measurement|cancer|carbohydrate intake measurement|carpal tunnel syndrome|cataract|cellulitis|cholelithiasis|chronic kidney disease|chronic ulcer of skin|chronic venous insufficiency|chronotype measurement|cigarettes per day measurement|clinical and behavioural ideal cardiovascular health|coffee consumption measurement|comparative body size at age 10|congestive heart failure|coronary artery disease|coronary atherosclerosis|cystatin C measurement|dermatomycosis|dermatophytosis|diabetes mellitus|diabetic eye disease|diabetic nephropathy|diabetic neuropathy|diabetic polyneuropathy|diabetic retinopathy|diastolic blood pressure|diastolic heart failure|diet measurement|dietary approaches to stop hypertension diet|Diuretic use measurement|drug use measurement|Drugs used in diabetes use measurement|edema|educational attainment|encounter with health service|energy intake|erythrocyte volume|essential hypertension|estrogen-receptor negative breast cancer|family history|fat intake measurement|fat pad mass|Gait disturbance|gait quality|glomerular filtration rate|glucose measurement|gluteofemoral adipose tissue measurement|gout|grip strength measurement|Hammer Toe Syndrome|HbA1c measurement|heart disease|heart failure|heel bone mineral density|height-adjusted body mass index|hematocrit|hemoglobin A1 measurement|hemoglobin measurement|hepatocyte growth factor amount|high density lipoprotein cholesterol measurement|hip|hip circumference|HMG CoA reductase inhibitor use measurement|Hypercholesterolemia|hyperlipidemia|hypertension|hypertensive heart disease|injury|insulin measurement|interleukin 1 receptor antagonist measurement|Iron deficiency anemia|kidney disease|kidney failure|kidney volume|knee|lean body mass|left ventricular mass|leptin measurement|leukocyte quantity|longitudinal BMI measurement|low density lipoprotein cholesterol measurement|magnesium measurement|mean arterial pressure|mean corpuscular hemoglobin|mean corpuscular hemoglobin concentration|metabolic disease|metabolic syndrome|Moderate albuminuria|morbid obesity|nail anomaly|nail disorder|neck circumference|nephritis|neutrophil count|non-alcoholic fatty liver disease|non-grapefruit juice consumption measurement|obese body mass index status|obesity|obstructive sleep apnea|opioid use disorder|osteoarthritis|osteomyelitis|overnutrition|parental genotype effect measurement|phospholipids:total lipids ratio|physical activity measurement|preeclampsia|presbyopia|Proteinuria|prothrombin time measurement|psoriasis|puberty onset measurement|pulse pressure measurement|Red cell distribution width|retinopathy|sarcopenia|self-reported|serum alanine aminotransferase measurement|serum albumin amount|serum creatinine amount|serum urea amount|sex hormone-binding globulin measurement|sexual activity behaviour attribute|skin disease|sleep apnea|sleep duration trait|smoking behavior|snoring measurement|sodium measurement|subcutaneous adipose tissue quality|substance-related disorder|sugar consumption measurement|sugar sweetened beverage consumption measurement|surgical resection|systolic blood pressure|systolic heart failure|taste liking measurement|testosterone measurement|tinea unguium|total cholesterol measurement|total hip arthroplasty|total joint arthroplasty|total knee arthroplasty|triglyceride measurement|type 1 diabetes mellitus|type 2 diabetes mellitus|type 2 diabetes nephropathy|ulcer of lower limb|urate measurement|uric acid measurement|Varicose veins|visceral adipose tissue quantity|vitamin D measurement|waist circumference|waist-hip ratio|weight-to-muscle ratio	FTO
1936	rs2532351	C10AB02	Bezafibrate	naaa	1	74.9752918294129	0.0204214	BMI-adjusted waist circumference|BMI-adjusted waist-hip ratio|brain connectivity attribute|chronotype measurement|cortical thickness|diet measurement|erythrocyte volume|hippocampal CA3 volume|major depressive disorder|mean corpuscular hemoglobin|mean corpuscular hemoglobin concentration|mood disorder|neuroticism measurement|Parkinson disease|Red cell distribution width|schizophrenia|sex hormone-binding globulin measurement|vesicle-fusing ATPase measurement	-
202	rs343764	G03FB05	Norethisterone |Estradiol|Levonorgestrel |Estradiol	itgb7	1	74.9752918294129	0.0204214		-
2215	rs10402112	C10AB02	Bezafibrate	pcsk9	1	74.9752918294129	0.0204214	1,2-dipalmitoyl-GPC (16:0/16:0) measurement|Abdominal Aortic Aneurysm|Abnormal circulating lipid concentration|Agents acting on the renin-angiotensin system use measurement|aging|angina pectoris|antihyperlipidemic drug use measurement|Antithrombotic agent use measurement|apolipoprotein A 1 measurement|apolipoprotein B measurement|apolipoprotein B to apolipoprotein A1 ratio|aspirin use measurement|atherosclerosis|blood VLDL cholesterol amount|C-reactive protein measurement|carotid artery thickness|cerebrovascular disorder|cholesterol esters in large LDL measurement|cholesterol esters in large VLDL measurement|cholesterol esters in medium LDL measurement|cholesterol esters in medium VLDL measurement|cholesterol in IDL measurement|cholesterol in large LDL measurement|cholesterol in medium LDL measurement|cholesterol in medium VLDL measurement|cholesterol in small LDL measurement|cholesterol in small VLDL measurement|cholesterol in very small VLDL measurement|cholesterol to total lipids in large LDL percentage|cholesterol to total lipids in large VLDL percentage|cholesterol to total lipids in medium LDL percentage|cholesterol to total lipids in medium VLDL percentage|cholesterol to total lipids in small LDL percentage|cholesterol to total lipids in small VLDL percentage|cholesterol to total lipids in very large VLDL percentage|cholesterol:total lipids ratio|cholesteryl ester measurement|cholesteryl esters to total lipids in chylomicrons and extremely large VLDL percentage|cholesteryl esters to total lipids in large VLDL percentage|cholesteryl esters to total lipids in small VLDL percentage|cholesteryl esters:total lipids ratio|choline measurement|chylomicron amount|clinical and behavioural ideal cardiovascular health|concentration of large LDL particles measurement|coronary artery disease|coronary atherosclerosis|d16:1/16:0) measurement|d16:1/22:0) measurement|d16:1/24:1) measurement|d18:2/22:0|diet measurement|docosahexaenoic acid measurement|drug use measurement|esterified cholesterol measurement|familial hyperlipidemia|familial lipoprotein lipase deficiency|family history|fatty acid change measurement|fatty acid measurement|free cholesterol in IDL measurement|free cholesterol in large LDL measurement|free cholesterol in large VLDL measurement|free cholesterol in LDL measurement|free cholesterol in medium LDL measurement|free cholesterol in medium VLDL measurement|free cholesterol in small HDL measurement|free cholesterol in small LDL measurement|free cholesterol in small VLDL measurement|free cholesterol in very large HDL measurement|free cholesterol in very large VLDL measurement|free cholesterol in very small VLDL measurement|free cholesterol in VLDL measurement|free cholesterol measurement|free cholesterol to total lipids in large HDL percentage|free cholesterol to total lipids in large VLDL percentage|free cholesterol to total lipids in medium VLDL percentage|free cholesterol to total lipids in small HDL percentage|free cholesterol to total lipids in small VLDL percentage|free cholesterol to total lipids in very large VLDL percentage|free cholesterol to total lipids in very small VLDL percentage|free cholesterol:total lipids ratio|heart disease|heart failure|high density lipoprotein cholesterol measurement|HMG CoA reductase inhibitor use measurement|Hypercholesterolemia|hyperlipidemia|Hyperlipidemia|intermediate density lipoprotein measurement|LDL particle size|level of Phosphatidylcholine (16:0_16:0) in blood serum|level of Sphingomyelin (d34:1) in blood serum|level of Sphingomyelin (d42:2) in blood serum|level of Sterol ester (27:1/16:0) in blood serum|level of Sterol ester (27:1/18:1) in blood serum|level of Sterol ester (27:1/18:2) in blood serum|linoleic acid measurement|lipid measurement|lipoprotein A measurement|lipoprotein measurement|lipoprotein-associated phospholipase A(2) measurement|liver fibrosis measurement|low density lipoprotein cholesterol measurement|metabolic disease|metabolic syndrome|metabolite measurement|mitochondrial DNA measurement|myocardial infarction|N-palmitoyl-sphingosine (d18:1/16:0) measurement|non-high density lipoprotein cholesterol measurement|occlusion precerebral artery|omega-3 polyunsaturated fatty acid measurement|omega-6 polyunsaturated fatty acid measurement|palmitoyl dihydrosphingomyelin (d18:0/16:0) measurement|palmitoyl sphingomyelin (d18:1/16:0) measurement|parental longevity|peripheral arterial disease|phosphatidylcholine measurement|phospholipid measurement|phospholipids in IDL measurement|phospholipids in large LDL measurement|phospholipids in LDL measurement|phospholipids in medium HDL measurement|phospholipids in medium LDL measurement|phospholipids in medium VLDL measurement|phospholipids in small HDL measurement|phospholipids in small LDL measurement|phospholipids in small VLDL measurement|phospholipids in very small VLDL measurement|phospholipids in VLDL measurement|phospholipids:total lipids ratio|polyunsaturated fatty acid measurement|protein measurement|pulse pressure measurement|remnant cholesterol measurement|saturated fatty acids measurement|serum metabolite measurement|sleep duration trait|sodium-coupled monocarboxylate transporter 1 measurement|Sphingomyelin (d18:1/14:0|Sphingomyelin (d18:1/20:0|Sphingomyelin (d18:1/22:1|sphingomyelin measurement|stearoyl sphingomyelin (d18:1/18:0) measurement|total cholesterol in IDL|total cholesterol in large LDL|total cholesterol in large VLDL|total cholesterol in medium LDL|total cholesterol in medium VLDL|total cholesterol in small LDL|total cholesterol in small VLDL|total cholesterol measurement|total lipids in IDL|total lipids in large LDL|total lipids in LDL measurement|total lipids in lipoprotein particles measurement|total lipids in medium LDL|total lipids in medium VLDL|total lipids in small LDL|total lipids in small VLDL|total lipids in very small VLDL measurement|total phospholipids in lipoprotein particles measurement|triglyceride measurement|triglycerides in IDL measurement|triglycerides in large LDL measurement|triglycerides in medium LDL measurement|triglycerides in small LDL measurement|triglycerides in small VLDL measurement|triglycerides in very large HDL measurement|triglycerides in very small VLDL measurement|triglycerides to total lipids in large LDL percentage|triglycerides to total lipids in large VLDL percentage|triglycerides to total lipids in medium LDL percentage|triglycerides to total lipids in medium VLDL percentage|triglycerides to total lipids in small VLDL percentage|triglycerides to total lipids in very large VLDL percentage|triglycerides to total lipids in very small VLDL percentage|triglycerides:total lipids ratio|vitamin D deficiency|vitamin D measurement	SMARCA4
2268	rs12982276	A10BG02	Rosiglitazone	cntn3	1	74.9752918294129	0.0204214	schizophrenia	GATAD2A|MAU2
2375	rs139316391	G03FB05	Norethisterone |Estradiol|Levonorgestrel |Estradiol	mertk	1	74.9752918294129	0.0204214	blood VLDL cholesterol amount|low density lipoprotein cholesterol measurement|sex hormone-binding globulin measurement|triglyceride measurement	FCGRT
2434	rs11669345	C10AB02	Bezafibrate	hsd11b1	1	74.9752918294129	0.0204214	colorectal adenoma|colorectal cancer|mean corpuscular hemoglobin|sex hormone-binding globulin measurement	SLC27A5|UBE2M
2434	rs11669345	G03FB05	Norethisterone |Estradiol|Levonorgestrel |Estradiol	megf9	1	74.9752918294129	0.0204214	colorectal adenoma|colorectal cancer|mean corpuscular hemoglobin|sex hormone-binding globulin measurement	SLC27A5|UBE2M
285	1:159568727_TTCATCTCCTATGTCCTCA_T	G03FB05	Norethisterone |Estradiol|Levonorgestrel |Estradiol	apcs	1	74.9752918294129	0.0204214	blood phosphate measurement|blood protein measurement|C-reactive protein measurement|phosphate measurement|serum amyloid P-component amount	OR10J6P|-
2869	rs12625762	A10BG02	Rosiglitazone	timd4	1	74.9752918294129	0.0204214	linoleic acid measurement|low density lipoprotein cholesterol measurement|non-high density lipoprotein cholesterol measurement|omega-6 polyunsaturated fatty acid measurement|polyunsaturated fatty acid measurement|protein measurement|total cholesterol measurement|triglyceride measurement	FER1L4|RPL36P4
3344	rs1290784	A10BG02	Rosiglitazone	ca4	1	74.9752918294129	0.0204214		MECOM
3413	rs10933668	A10BG02	Rosiglitazone	crhbp	1	74.9752918294129	0.0204214	cortical thickness|reticulocyte measurement	LINC01968
3532	rs28507491	C10AB02	Bezafibrate	hsd11b1	1	74.9752918294129	0.0204214	alkaline phosphatase measurement|free androgen index|Parkinson disease|platelet count|sex hormone-binding globulin measurement	FAM47E
3539	rs115007843	A10BG02	Rosiglitazone	ca4	1	74.9752918294129	0.0204214	basophil count|behenoylcarnitine (C22) measurement|eosinophil count|eosinophil percentage of leukocytes|granulocyte count|leukocyte quantity|lignoceroylcarnitine (C24) measurement|lymphocyte count|monocyte count|monocyte percentage of leukocytes|myeloid leukocyte count|nervonoylcarnitine (C24:1) measurement|neutrophil count	SCD5
3733	rs142021145	A10BG02	Rosiglitazone	ca4	1	74.9752918294129	0.0204214		ZNF366
3857	rs12652187	G03FB05	Norethisterone |Estradiol|Levonorgestrel |Estradiol	asah2	1	74.9752918294129	0.0204214		GALNT10
3900	rs111779744	G03FB05	Norethisterone |Estradiol|Levonorgestrel |Estradiol	il1rl2	1	74.9752918294129	0.0204214		-
4231	6:160560880_CATG_C	A10BG02	Rosiglitazone	ldlr	1	74.9752918294129	0.0204214	3-methylglutarylcarnitine (2) measurement|adipoylcarnitine (C6-DC) measurement|blood VLDL cholesterol amount|isobutyrylcarnitine measurement|isovalerylcarnitine measurement|lipoprotein A measurement|low density lipoprotein cholesterol measurement|metabolite measurement|phospholipids in very small VLDL measurement|pimeloylcarnitine/3-methyladipoylcarnitine (C7-DC) measurement|serum metabolite measurement|total cholesterol measurement|total lipids in very small VLDL measurement	SLC22A1
4409	rs28603325	G03FB05	Norethisterone |Estradiol|Levonorgestrel |Estradiol	enpp2	1	74.9752918294129	0.0204214		CUX1
4427	rs339060	A10BG02	Rosiglitazone	timd4	1	74.9752918294129	0.0204214	self reported educational attainment	CALU|GARIN1B
444	rs11122449	C10AB02	Bezafibrate	kitlg	1	74.9752918294129	0.0204214	blood VLDL cholesterol amount|choline measurement|high density lipoprotein cholesterol measurement|phospholipid measurement|phospholipids:total lipids ratio|Red cell distribution width	GALNT2
4442	rs157934	G03FB05	Norethisterone |Estradiol|Levonorgestrel |Estradiol	ceacam16	1	74.9752918294129	0.0204214	basal cell carcinoma|cancer|free androgen index|gout|hyperlipidemia|IGF-1 measurement|keratinocyte carcinoma|metabolic disease|non-melanoma skin carcinoma|serum albumin amount|sex hormone-binding globulin measurement|skin neoplasm|testosterone measurement|urate measurement	LINC00513
4469	rs10267707	G03FB05	Norethisterone |Estradiol|Levonorgestrel |Estradiol	itgb7	1	74.9752918294129	0.0204214	alkaline phosphatase measurement	-
4712	rs686030	C10AB02	Bezafibrate	kitlg	1	74.9752918294129	0.0204214	apolipoprotein A 1 measurement|blood VLDL cholesterol amount|body height|Cholecystitis|cholelithiasis|cholesterol in large HDL measurement|cholesterol in medium HDL measurement|cholesterol in very large HDL measurement|cholesterol to total lipids in medium HDL percentage|cholesterol:total lipids ratio|cholesteryl ester 20:1 measurement|cholesteryl ester 22:1 measurement|cholesteryl ester 24:1 measurement|cholesteryl ester 24:4 measurement|cholesteryl ester measurement|cholesteryl esters to total lipids in large LDL percentage|cholesteryl esters to total lipids in small VLDL percentage|cholesteryl esters:total lipids ratio|esterified cholesterol measurement|free cholesterol in HDL measurement|free cholesterol in large HDL measurement|free cholesterol in medium HDL measurement|free cholesterol in very large HDL measurement|free cholesterol measurement|free cholesterol to total lipids in medium HDL percentage|free cholesterol to total lipids in small HDL percentage|free cholesterol:total lipids ratio|gallstones|HDL particle size|high density lipoprotein cholesterol measurement|kit ligand measurement|LDL particle size|lipid measurement|lipoprotein measurement|low density lipoprotein cholesterol measurement|macular telangiectasia type 2|metabolic syndrome|phospholipid measurement|phospholipids in HDL measurement|phospholipids in large HDL measurement|phospholipids in very large HDL measurement|phospholipids:total lipids ratio|sleep duration trait|total cholesterol measurement|total lipids in HDL measurement|total lipids in large HDL|total lipids in medium HDL measurement|total lipids in very large HDL measurement|triglyceride measurement|triglycerides in very large HDL measurement|triglycerides:total lipids ratio|ubiquinone measurement	TTC39B
4937	rs370734590	A10BG02	Rosiglitazone	timd4	1	74.9752918294129	0.0204214	chromosome|telomeric region length	-|VSIG4
4990	rs2837988	A10BG02	Rosiglitazone	il1r1	1	74.9752918294129	0.0204214		BACE2
5000	rs76895963	A10BG02	Rosiglitazone	adipoq	1	74.9752918294129	0.0204214	apolipoprotein B measurement|appendicular lean mass|atrial fibrillation|bilirubin measurement|birth weight|blood protein measurement|blood sodium bicarbonate amount|blood VLDL cholesterol amount|body fat percentage|body height|body mass index|body weight|chloride measurement|cholesterol:total lipids ratio|coronary artery disease|diabetes mellitus|diabetic eye disease|diabetic neuropathy|diabetic retinopathy|diastolic blood pressure|diastolic blood pressure change measurement|Drugs used in diabetes use measurement|eye morphology trait|fat pad mass|fatty acid measurement|free androgen index|free cholesterol measurement|free cholesterol:total lipids ratio|gestational diabetes|glucose measurement|HbA1c measurement|heel bone mineral density|hemoglobin A1 measurement|high density lipoprotein cholesterol measurement|HMG CoA reductase inhibitor use measurement|intermediate density lipoprotein measurement|isoleucine measurement|lean body mass|lipid measurement|low density lipoprotein cholesterol measurement|neck of femur size|non-high density lipoprotein cholesterol measurement|parental genotype effect measurement|periodontitis|phospholipid measurement|psoriasis|pulse pressure measurement|serum alanine aminotransferase measurement|serum albumin amount|serum gamma-glutamyl transferase measurement|sex hormone-binding globulin measurement|stroke|systolic blood pressure|testosterone measurement|total cholesterol measurement|triglyceride measurement|triglycerides:total lipids ratio|type 2 diabetes mellitus|urate measurement|uric acid measurement|waist circumference	CCND2-AS1
5056	rs10456852	A10BG02	Rosiglitazone	timd4	1	74.9752918294129	0.0204214	serum albumin amount	RN7SKP211
5112	rs71435622	C10AB02	Bezafibrate	naaa	1	74.9752918294129	0.0204214	glycoprotein measurement	MIA2
668	rs72823014	A10BG02	Rosiglitazone	timd4	1	74.9752918294129	0.0204214	apolipoprotein A 1 measurement|apolipoprotein B measurement|aspartate aminotransferase measurement|blood VLDL cholesterol amount|cholesterol:total lipids ratio|cholesteryl ester measurement|cholesteryl esters:total lipids ratio|free cholesterol measurement|free cholesterol:total lipids ratio|HDL particle size|high density lipoprotein cholesterol measurement|lipid measurement|low density lipoprotein cholesterol measurement|non-high density lipoprotein cholesterol measurement|phospholipid measurement|phospholipids:total lipids ratio|total cholesterol measurement|triglycerides:total lipids ratio	-
754	rs214068	C10AB02	Bezafibrate	naaa	1	74.9752918294129	0.0204214	aging rate|body height|C-C motif chemokine 25 measurement|CTSF/NAAA protein level ratio in blood|eosinophil count|NUCB2/P4HB protein level ratio in blood|NUCB2/RSPO3 protein level ratio in blood|NUCB2/SIAE protein level ratio in blood|retinal layer thickness|total cholesterol measurement	NUCB2
792	11:44592269_TTTA_T	A10BG02	Rosiglitazone	timd4	1	74.9752918294129	0.0204214		CD82
1326	rs11838867	G03AA05	Norethisterone |Ethinyl Estradiol	xpnpep2	1	97.9317217780229	0.0204528		-
1536	rs12438878	G03AA05	Norethisterone |Ethinyl Estradiol	hs6st1	1	97.9317217780229	0.0204528	Alzheimer disease|basophil count|circulating fibrinogen levels|intelligence|neutrophil count	SPPL2A
1762	rs1437135	G03AA05	Norethisterone |Ethinyl Estradiol	ceacam16	1	97.9317217780229	0.0204528	alcohol consumption quality|body height|glomerular filtration rate|level of NAD(P)H dehydrogenase [quinone] 1 in blood serum|NAD(P)H dehydrogenase [quinone] 1 measurement|protein measurement|smoking initiation	-|NQO1-DT
1817	rs4843292	G03AA05	Norethisterone |Ethinyl Estradiol	il1rl2	1	97.9317217780229	0.0204528	glomerular filtration rate|HDL particle size|high density lipoprotein cholesterol measurement|phospholipids:total lipids ratio|serum albumin amount|serum creatinine amount|sex hormone-binding globulin measurement|systolic blood pressure	BANP
2118	18:60174750_ATATAAAT_A	G03AA05	Norethisterone |Ethinyl Estradiol	masp1	1	97.9317217780229	0.0204528		-
221	rs10923385	G03AA05	Norethisterone |Ethinyl Estradiol	tff3	1	97.9317217780229	0.0204528	CDKN2D/KIFBP protein level ratio in blood|CDKN2D/TBL1X protein level ratio in blood|diastolic blood pressure	-
2618	rs10180345	G03AA05	Norethisterone |Ethinyl Estradiol	mertk	1	97.9317217780229	0.0204528	aspartate aminotransferase measurement|Cluster headache|level of tyrosine-protein kinase Mer in blood|level of tyrosine-protein kinase Mer in blood serum|protein measurement|serum alanine aminotransferase measurement	MERTK
2931	rs2426777	G03AA05	Norethisterone |Ethinyl Estradiol	hgfac	1	97.9317217780229	0.0204528	alkaline phosphatase measurement|C-reactive protein measurement	NPEPL1
3268	rs1719890	G03AA05	Norethisterone |Ethinyl Estradiol	ceacam16	1	97.9317217780229	0.0204528	alkaline phosphatase measurement|apolipoprotein A 1 measurement|body weight|C-reactive protein measurement|free cholesterol measurement|high density lipoprotein cholesterol measurement|lipid measurement|low density lipoprotein cholesterol measurement|monocyte count|neutrophil count|phospholipid measurement|platelet component distribution width|total cholesterol measurement	GSK3B
3395	rs34053057	G03AA05	Norethisterone |Ethinyl Estradiol	masp1	1	97.9317217780229	0.0204528	mannan-binding lectin serine protease 1 amount	MASP1
340	rs12732792	G03AA05	Norethisterone |Ethinyl Estradiol	megf9	1	97.9317217780229	0.0204528		-
3480	4:39691700_CAA_C	G03AA05	Norethisterone |Ethinyl Estradiol	xpnpep2	1	97.9317217780229	0.0204528	alpha fetoprotein measurement|apolipoprotein A 1 measurement|high density lipoprotein cholesterol measurement|platelet count|serum albumin amount|sex hormone-binding globulin measurement|triglyceride:HDL cholesterol ratio	-|UBE2K
36	rs10779750	G03AA05	Norethisterone |Ethinyl Estradiol	masp1	1	97.9317217780229	0.0204528		MASP2
3607	rs13120371	G03AA05	Norethisterone |Ethinyl Estradiol	mertk	1	97.9317217780229	0.0204528	body height|eosinophil count|hypotaurine measurement|neuroticism measurement	SLC7A11|SLC7A11-AS1
361	rs550899198	G03AA05	Norethisterone |Ethinyl Estradiol	serpina6	1	97.9317217780229	0.0204528	serum gamma-glutamyl transferase measurement|sex hormone-binding globulin measurement	LINC00862
3697	rs230808	G03AA05	Norethisterone |Ethinyl Estradiol	ghr	1	97.9317217780229	0.0204528	b melanoma antigen 3 measurement|BMI-adjusted hip circumference|body height|heel bone mineral density|neuropeptide S measurement	CCDC152|GHR
3808	rs2548999	D06AA03	Oxytetracycline	epcam	1	97.9317217780231	0.0204528	high density lipoprotein cholesterol measurement	IRF1-AS1|IRF1|Y_RNA
3811	rs12521723	G03AA05	Norethisterone |Ethinyl Estradiol	il1rap	1	97.9317217780229	0.0204528	alcohol consumption quality|alcohol use disorder measurement|blood protein measurement|BMI-adjusted waist circumference|BMI-adjusted waist-hip ratio|C-reactive protein measurement|glomerular filtration rate|LCN2/RETN protein level ratio in blood|monocyte percentage of leukocytes|protein measurement	-|EEF1A1P50
3976	rs1150697	G03AA05	Norethisterone |Ethinyl Estradiol	megf9	1	97.9317217780229	0.0204528		-|ZSCAN16-AS1
3997	6:31364966_TGA_T	G03AA05	Norethisterone |Ethinyl Estradiol	hs6st1	1	97.9317217780229	0.0204528	AIDS|DnaJ homolog subfamily B member 9 measurement|drug-induced liver injury|HIV-1 infection|LCN2/PGLYRP1 protein level ratio in blood|psoriasis|tonsillectomy risk measurement|viral load	HLA-B|Y_RNA
4130	rs2031367	G03AA05	Norethisterone |Ethinyl Estradiol	cga	1	97.9317217780229	0.0204528	educational attainment|thyroid stimulating hormone amount|thyroxine measurement	CGA
4304	rs57585717	G03AA05	Norethisterone |Ethinyl Estradiol	xpnpep2	1	97.9317217780229	0.0204528		JAZF1
4433	rs10257530	G03AA05	Norethisterone |Ethinyl Estradiol	hs6st1	1	97.9317217780229	0.0204528		CPA2
4497	rs7012814	G03AA05	Norethisterone |Ethinyl Estradiol	tnfsf10	1	97.9317217780229	0.0204528	apolipoprotein B measurement|blood VLDL cholesterol amount|BMI-adjusted waist circumference|body fat percentage|C-reactive protein measurement|cholelithiasis|cholesterol:total lipids ratio|cholesteryl ester measurement|cholesteryl esters:total lipids ratio|chylomicron amount|circulating fibrinogen levels|diet measurement|fat intake measurement|free cholesterol measurement|free cholesterol:total lipids ratio|gallstones|glomerular filtration rate|glucose measurement|glycine measurement|gout|HDL particle size|high density lipoprotein cholesterol measurement|insulin measurement|insulin resistance|intermediate density lipoprotein measurement|LDL particle size|lipid measurement|low density lipoprotein cholesterol measurement|lymphocyte count|phospholipid measurement|phospholipids:total lipids ratio|serum creatinine amount|serum gamma-glutamyl transferase measurement|sleep duration trait|total cholesterol measurement|triglyceride measurement|triglyceride:HDL cholesterol ratio|triglycerides:total lipids ratio	PPP1R3B-DT
4730	rs10971412	G03AA05	Norethisterone |Ethinyl Estradiol	angptl7	1	97.9317217780229	0.0204528	breastfeeding duration|gut microbiome measurement	B4GALT1
5218	Affx-52323412	G03AA05	Norethisterone |Ethinyl Estradiol	masp1	1	97.9317217780229	0.0204528		FCN3
5282	rs11499034	G03AA05	Norethisterone |Ethinyl Estradiol	tnfsf10	1	97.9317217780229	0.0204528	body height|intraocular pressure measurement|lymphocyte count	SEL1L
545	rs7899547	G03AA05	Norethisterone |Ethinyl Estradiol	masp1	1	97.9317217780229	0.0204528	blood protein measurement|mannose-binding protein C measurement	MBL2
577	rs41281340	G03AA05	Norethisterone |Ethinyl Estradiol	ctsb	1	97.9317217780229	0.0204528		PSAP
83	rs11247595	G03AA05	Norethisterone |Ethinyl Estradiol	il1rl2	1	97.9317217780229	0.0204528	blood protein measurement	MAN1C1
88	rs114165349	C01EB16	Ibuprofen	smpdl3a	1	97.9317217780231	0.0204528	Agents acting on the renin-angiotensin system use measurement|alkaline phosphatase measurement|antihyperlipidemic drug use measurement|apolipoprotein A 1 measurement|apolipoprotein B measurement|bilirubin measurement|blood VLDL cholesterol amount|body fat percentage|C-reactive protein measurement|cholesterol esters in large LDL measurement|cholesterol esters in medium LDL measurement|cholesterol esters in medium VLDL measurement|cholesterol in large VLDL measurement|cholesterol in medium HDL measurement|cholesterol in very large VLDL measurement|cholesterol in very small VLDL measurement|cholesterol:total lipids ratio|cholesteryl ester measurement|cholesteryl esters:total lipids ratio|chylomicron amount|coronary artery disease|diastolic blood pressure|drug use measurement|esterified cholesterol measurement|familial hyperlipidemia|fatty acid measurement|free androgen index|free cholesterol in IDL measurement|free cholesterol in large LDL measurement|free cholesterol in large VLDL measurement|free cholesterol in medium HDL measurement|free cholesterol in medium LDL measurement|free cholesterol in medium VLDL measurement|free cholesterol in small LDL measurement|free cholesterol in small VLDL measurement|free cholesterol in very large VLDL measurement|free cholesterol in very small VLDL measurement|free cholesterol measurement|free cholesterol:total lipids ratio|glomerular filtration rate|gout|HDL particle size|heel bone mineral density|high density lipoprotein cholesterol measurement|HMG CoA reductase inhibitor use measurement|Hypercholesterolemia|intermediate density lipoprotein measurement|LDL particle size|linoleic acid measurement|lipid measurement|lipoprotein measurement|liver disease|liver volume|low density lipoprotein cholesterol measurement|lymphocyte count|lymphocyte percentage of leukocytes|metabolic syndrome|neutrophil count|neutrophil percentage of leukocytes|non-high density lipoprotein cholesterol measurement|omega-6 polyunsaturated fatty acid measurement|phospholipid measurement|phospholipids in HDL measurement|phospholipids in IDL measurement|phospholipids in large HDL measurement|phospholipids in large LDL measurement|phospholipids in large VLDL measurement|phospholipids in medium HDL measurement|phospholipids in medium LDL measurement|phospholipids in small LDL measurement|phospholipids in very large VLDL measurement|phospholipids in VLDL measurement|phospholipids:total lipids ratio|platelet count|platelet crit|polyunsaturated fatty acid measurement|protein measurement|pulse pressure measurement|remnant cholesterol measurement|saturated fatty acids measurement|serum alanine aminotransferase measurement|serum creatinine amount|sex hormone-binding globulin measurement|systolic blood pressure|testosterone measurement|total cholesterol in IDL|total cholesterol in large LDL|total cholesterol in medium LDL|total cholesterol in medium VLDL|total cholesterol in small LDL|total cholesterol in small VLDL|total cholesterol measurement|total lipids in HDL measurement|total lipids in IDL|total lipids in large LDL|total lipids in large VLDL|total lipids in medium HDL measurement|total lipids in medium VLDL|total lipids in small LDL|total lipids in small VLDL|total lipids in very large VLDL measurement|total lipids in very small VLDL measurement|total lipids in VLDL measurement|triglyceride measurement|triglyceride:HDL cholesterol ratio|triglycerides in IDL measurement|triglycerides in large LDL measurement|triglycerides in large VLDL measurement|triglycerides in medium LDL measurement|triglycerides in medium VLDL measurement|triglycerides in small HDL measurement|triglycerides in small LDL measurement|triglycerides in small VLDL measurement|triglycerides in very large VLDL measurement|triglycerides in very small VLDL measurement|triglycerides in VLDL measurement|triglycerides to phosphoglycerides ratio|triglycerides to total lipids in large HDL percentage|triglycerides to total lipids in small HDL percentage|triglycerides:total lipids ratio|tumor necrosis factor receptor superfamily member 11B amount|type 2 diabetes mellitus|urate measurement|uric acid measurement|VLDL particle size	ARID1A|ZDHHC18|KDF1|-|TENT5B
3241	rs10935473	C07AB03	Atenolol	angpt2|cd58|il1r1|micb_mica	4	4.20987790239835	0.0204927	high density lipoprotein cholesterol measurement	-|WWP1P1|ST3GAL6-AS1|ST3GAL6|CPOX
2266	rs58542926	C10AA03	Pravastatin	pcsk9	1	Inf	0.020555	apolipoprotein B measurement|blood VLDL cholesterol amount|cholesterol:total lipids ratio|cholesteryl ester measurement|cholesteryl esters:total lipids ratio|chylomicron amount|diabetes mellitus|docosahexaenoic acid measurement|esterified cholesterol measurement|fatty acid measurement|free cholesterol measurement|free cholesterol:total lipids ratio|high density lipoprotein cholesterol measurement|Hypercholesterolemia|intermediate density lipoprotein measurement|linoleic acid measurement|lipid measurement|lipoprotein measurement|liver cancer|liver fat measurement|low density lipoprotein cholesterol measurement|phospholipid measurement|phospholipids:total lipids ratio|remnant cholesterol measurement|sleep duration trait|total cholesterol measurement|triglyceride measurement|triglycerides:total lipids ratio	TM6SF2|SUGP1|MAU2|NCAN|CILP2|GATAD2A|GMIP
2266	rs58542926	N03AX09	Lamotrigine	gusb	1	Inf	0.020555	apolipoprotein B measurement|blood VLDL cholesterol amount|cholesterol:total lipids ratio|cholesteryl ester measurement|cholesteryl esters:total lipids ratio|chylomicron amount|diabetes mellitus|docosahexaenoic acid measurement|esterified cholesterol measurement|fatty acid measurement|free cholesterol measurement|free cholesterol:total lipids ratio|high density lipoprotein cholesterol measurement|Hypercholesterolemia|intermediate density lipoprotein measurement|linoleic acid measurement|lipid measurement|lipoprotein measurement|liver cancer|liver fat measurement|low density lipoprotein cholesterol measurement|phospholipid measurement|phospholipids:total lipids ratio|remnant cholesterol measurement|sleep duration trait|total cholesterol measurement|triglyceride measurement|triglycerides:total lipids ratio	TM6SF2|SUGP1|MAU2|NCAN|CILP2|GATAD2A|GMIP
1091	rs966541	C10AA05	Atorvastatin	nme3|tctn3|timd4	3	6.38919633249439	0.0205704	body height	FAR2|ERGIC2
327	rs1063412	C10AA05	Atorvastatin	cd58|cntn3|rtn4r	3	6.38919633249439	0.0205704		PIGC|C1orf105
3295	rs687339	N06AB03	Fluoxetine	ctsf|naaa	2	10.4573809193282	0.0205899	apolipoprotein A 1 measurement|apolipoprotein B measurement|blood VLDL cholesterol amount|cholesterol:total lipids ratio|cholesteryl ester measurement|cholesteryl esters:total lipids ratio|chylomicron amount|esterified cholesterol measurement|free cholesterol measurement|high density lipoprotein cholesterol measurement|intermediate density lipoprotein measurement|lipid measurement|low density lipoprotein cholesterol measurement|phospholipid measurement|phospholipids:total lipids ratio|total cholesterol measurement|triglyceride measurement|triglycerides:total lipids ratio	-|PPP2R3A|MSL2|PCCB|TDGF1P6
3199	rs66782572	A10BG02	Rosiglitazone	adipoq|itih3	2	10.2500701184544	0.0207407		NT5DC2|STAB1|SMIM4|ITIH4|ITIH1|ITIH3|PBRM1
3940	rs509227	A01AD05	Acetylsalicylic Acid	b3gnt7|fcrl1|sell	3	5.89800770397363	0.0207589		GCNT2
1248	rs146326139	L02BA01	Tamoxifen	ctso|smpd1	2	13.3767899706892	0.0207602	alkaline phosphatase measurement	GTF2H3|TCTN2|ATP6V0A2
1687	rs34967613	L02BA01	Tamoxifen	klb|lcat	2	13.3767899706892	0.0207602		TXNDC11|SNN
2232	rs11085824	L02BA01	Tamoxifen	bcam|gusb	2	13.3767899706892	0.0207602	body height|erythrocyte count|erythrocyte volume|glomerular filtration rate|HbA1c measurement|mean corpuscular hemoglobin|mean corpuscular hemoglobin concentration|protein measurement|type 2 diabetes mellitus	KLF1|RAD23A|RPS6P25
2425	rs7246479	L02BA01	Tamoxifen	lag3|mrc1	2	13.3767899706892	0.0207602	aspartate aminotransferase measurement|estradiol measurement	TMEM150B|BRSK1
2532	rs2160348	L02BA01	Tamoxifen	adgrd1|serpina6	2	13.3767899706892	0.0207602		SERTAD2|RPS10P9
3279	rs1056522	L02BA01	Tamoxifen	ptx3|tfpi2	2	13.3767899706892	0.0207602		CHST13
4056	6:34785628_AT_A	L02BA01	Tamoxifen	apof|ca14	2	13.3767899706892	0.0207602	BMI-adjusted hip circumference|BMI-adjusted waist circumference|body height|body mass index|coronary artery disease|esterified cholesterol measurement|free cholesterol measurement|free cholesterol:total lipids ratio|high density lipoprotein cholesterol measurement|lean body mass|lipoprotein measurement|low density lipoprotein cholesterol measurement|phospholipid measurement|total cholesterol measurement	ILRUN|-|RPL7P25|Y_RNA
4720	rs3731211	L02BA01	Tamoxifen	crlf1|stc2	2	13.3767899706892	0.0207602	basophil count|basophil measurement|eosinophil count|erythrocyte volume|HbA1c measurement|hemorrhagic disease|leukocyte quantity|lymphocyte count|lymphocyte percentage of leukocytes|mean corpuscular hemoglobin concentration|monocyte count|neutrophil count|neutrophil percentage of leukocytes|platelet count|platelet crit|Red cell distribution width|spleen volume|thrombocytopenia 4	CDKN2A|CDKN2B-AS1
4763	rs296888	L02BA01	Tamoxifen	creld1|hgfac	2	13.3767899706892	0.0207602	aspartate aminotransferase to alanine aminotransferase ratio|attention deficit hyperactivity disorder|BMI-adjusted waist circumference|body fat distribution|body fat percentage|body height|cholesterol:total lipids ratio|cholesteryl esters:total lipids ratio|chronotype measurement|eosinophil count|eosinophil percentage of granulocytes|eosinophil percentage of leukocytes|fatty acid measurement|glomerular filtration rate|high density lipoprotein cholesterol measurement|linoleic acid measurement|lymphocyte count|neutrophil count|neutrophil percentage of granulocytes|phospholipids:total lipids ratio|platelet component distribution width|platelet count|platelet crit|reaction time measurement|schizophrenia|serum creatinine amount|serum gamma-glutamyl transferase measurement|sex hormone-binding globulin measurement|sleep quality|testosterone measurement|triglyceride measurement|triglyceride:HDL cholesterol ratio|urate measurement	HNRNPK-AS1|-|GKAP1|KIF27
4885	rs12684650	L02BA01	Tamoxifen	crlf1|stc2	2	13.3767899706892	0.0207602	glomerular filtration rate	QSOX2|LHX3
541	rs41274050	L02BA01	Tamoxifen	cfhr4|fetub	2	13.3767899706892	0.0207602	apolipoprotein B measurement|bilirubin measurement|blood VLDL cholesterol amount|calcium measurement|familial hyperlipidemia|high density lipoprotein cholesterol measurement|intermediate density lipoprotein measurement|lipid measurement|low density lipoprotein cholesterol measurement|non-high density lipoprotein cholesterol measurement|serum gamma-glutamyl transferase measurement|total blood protein measurement|total cholesterol measurement|triglyceride measurement	A1CF
583	rs7898735	L02BA01	Tamoxifen	hsd11b1|naaa	2	13.3767899706892	0.0207602	familial lipoprotein lipase deficiency|low density lipoprotein cholesterol measurement|non-high density lipoprotein cholesterol measurement|serum alanine aminotransferase measurement|total cholesterol measurement|triglyceride measurement|triglyceride:HDL cholesterol ratio	PLA2G12B
555	rs7896518	G03AA12	Ethinyl Estradiol |Drospirenone	fetub|lamp2|shbg	3	6.98423330402713	0.0208	alkaline phosphatase measurement|blood VLDL cholesterol amount|cholesterol:total lipids ratio|cholesteryl ester measurement|cholesteryl esters:total lipids ratio|chylomicron amount|diet measurement|docosahexaenoic acid measurement|educational attainment|fatty acid measurement|free cholesterol measurement|free cholesterol:total lipids ratio|high density lipoprotein cholesterol measurement|intelligence|intermediate density lipoprotein measurement|lipid measurement|low density lipoprotein cholesterol measurement|neutrophil count|phospholipid measurement|phospholipids:total lipids ratio|self reported educational attainment|sleep duration trait|total cholesterol measurement|triglyceride measurement|triglycerides:total lipids ratio	JMJD1C|NRBF2|REEP3|-|MIR1296|PRELID1P3|JMJD1C-AS1
119	1:44277918_GA_G	G03CX01	Tibolone	adgre2|adgre5|faslg|ly9|robo1	5	3.55076508364591	0.0208009		ST3GAL3|KDM4A-AS1|ST3GAL3-AS1
4234	rs10455872	N03AF01	Carbamazepine	cxcl13|hsd17b14	2	11.0772153582671	0.0208651	aortic stenosis|aortic valve calcification|blood VLDL cholesterol amount|body fat percentage|cholesterol:total lipids ratio|cholesteryl ester measurement|cholesteryl esters:total lipids ratio|chylomicron amount|congestive heart failure|coronary artery disease|drug use measurement|esterified cholesterol measurement|family history|fatty acid measurement|free cholesterol in IDL measurement|free cholesterol measurement|free cholesterol:total lipids ratio|heart failure|high density lipoprotein cholesterol measurement|Hypercholesterolemia|intermediate density lipoprotein measurement|linoleic acid measurement|lipid measurement|lipoprotein A measurement|low density lipoprotein cholesterol measurement|myocardial infarction|peripheral vascular disease|phospholipid measurement|phospholipids:total lipids ratio|response to statin|total cholesterol measurement|triglyceride measurement|triglycerides:total lipids ratio|type 2 diabetes mellitus	LPA|-
4589	rs200708846	N03AF01	Carbamazepine	ctsz|smpdl3a	2	11.0772153582671	0.0208651		RAB2A|LINC01301
2179	rs708686	A01AD05	Acetylsalicylic Acid	lypd3|mep1a|tmprss15|tspan1	4	4.24053067990952	0.0208836		FUT3
1049	rs11379994	B01AC04	Clopidogrel	clec1b	1	Inf	0.0208976	blood protein measurement|C-type lectin domain family 1 member B amount	CLEC1B
1327	rs342706	B01AC04	Clopidogrel	gpc5	1	Inf	0.0208976	blood protein measurement|forced expiratory volume|glypican-5 measurement	GPC5
1372	rs28400019	B01AC04	Clopidogrel	coch	1	Inf	0.0208976	blood protein measurement|cochlin measurement	COCH
1375	rs9630357	B01AC04	Clopidogrel	vegfa	1	Inf	0.0208976		EGLN3
1392	rs2516600	B01AC04	Clopidogrel	nid2	1	Inf	0.0208976	APP/NID2 protein level ratio in blood|benign colon neoplasm|blood protein measurement|DKK1/NID2 protein level ratio in blood|NID1/NID2 protein level ratio in blood|nidogen-2 measurement|polyp of colon	NID2
1436	rs143992532	B01AC04	Clopidogrel	bgn	1	Inf	0.0208976	OSM/TGFA protein level ratio in blood	GALC
1437	rs11627588	B01AC04	Clopidogrel	mmp1	1	Inf	0.0208976	AXIN1/NFATC1 protein level ratio in blood|DBNL/VASH1 protein level ratio in blood|IKBKG/NFATC1 protein level ratio in blood|MPHOSPH8/VASH1 protein level ratio in blood|PLXNA4/VASH1 protein level ratio in blood	FOXN3
1627	rs877285	B01AC04	Clopidogrel	fut8	1	Inf	0.0208976		MAN2A2
1635	rs4966015	B01AC04	Clopidogrel	mmp1	1	Inf	0.0208976	CD69/SNAP23 protein level ratio in blood|ITGB1BP2/MITD1 protein level ratio in blood|ITGB1BP2/PTPN6 protein level ratio in blood|platelet component distribution width|platelet count|platelet crit	IGF1R
1637	rs12719735	B01AC04	Clopidogrel	cd36	1	Inf	0.0208976		LRRK1
1854	rs3865350	B01AC04	Clopidogrel	bdnf	1	Inf	0.0208976		DERL2
1891	rs1133763	B01AC04	Clopidogrel	ccl8	1	Inf	0.0208976	blood protein measurement|C-C motif chemokine 7 measurement|C-C motif chemokine 8 measurement|protein measurement	CCL8
1892	rs3136674	B01AC04	Clopidogrel	ccl13	1	Inf	0.0208976	blood protein measurement|CCL11/CCL13 protein level ratio in blood|CCL13/CCL2 protein level ratio in blood|corneodesmosin measurement|level of corneodesmosin in blood serum	CCL1
1898	rs143040759	B01AC04	Clopidogrel	lama4	1	Inf	0.0208976	ESAM/LAMA4 protein level ratio in blood	C17orf50
1900	rs9903158	B01AC04	Clopidogrel	ccl14	1	Inf	0.0208976	blood protein measurement|C-C motif chemokine 14 measurement|C-C motif chemokine 18 measurement|C-C motif chemokine 23 measurement|C-C motif chemokine 3 measurement|CCL14/CCL23 protein level ratio in blood|CCL14/CST3 protein level ratio in blood|CCL23 measurement|CCL3 measurement|Ck-beta-8-1 measurement	CCL16
201	rs11451125	B01AC04	Clopidogrel	mmp1	1	Inf	0.0208976		-
2035	rs80269200	B01AC04	Clopidogrel	cant1	1	Inf	0.0208976		CANT1
2066	rs11082304	B01AC04	Clopidogrel	hbegf	1	Inf	0.0208976	appendicular lean mass|birth weight|BMI-adjusted hip circumference|BMI-adjusted waist circumference|body height|CDKN2D/TBL1X protein level ratio in blood|DAPP1/IRAK4 protein level ratio in blood|DAPP1/ITGB1BP2 protein level ratio in blood|DAPP1/NCK2 protein level ratio in blood|FADD/MSRA protein level ratio in blood|FADD/PPP1R2 protein level ratio in blood|FKBP5/MITD1 protein level ratio in blood|immature platelet measurement|ITGB1BP2/MITD1 protein level ratio in blood|leukocyte quantity|MITD1/RHOC protein level ratio in blood|MITD1/TBCB protein level ratio in blood|monocyte count|NCK2/VASH1 protein level ratio in blood|platelet component distribution width|platelet count|platelet crit|platelet quantity|platelet volume|PPP1R2/TBL1X protein level ratio in blood|protein measurement	CABLES1
2126	rs4891780	B01AC04	Clopidogrel	cd226	1	Inf	0.0208976	autoimmune thyroid disease|body height|eosinophil count|hypothyroidism|immature platelet count|immature platelet measurement|inflammatory bowel disease|mitochondrial DNA measurement|monocyte count|neutrophil count|platelet component distribution width|platelet count|platelet crit|platelet quantity|platelet volume|primary biliary cirrhosis|reticulocyte count|reticulocyte measurement|sclerosing cholangitis|systemic lupus erythematosus|Thyroid preparation use measurement|type 1 diabetes mellitus	CD226
2151	rs2074453	B01AC04	Clopidogrel	hbegf	1	Inf	0.0208976	platelet volume	ARHGAP45
2173	rs10424978	B01AC04	Clopidogrel	ifnl1	1	Inf	0.0208976	basal cell carcinoma|cutaneous melanoma|hypothyroidism|keratinocyte carcinoma|non-melanoma skin carcinoma|skin neoplasm|Thyroid preparation use measurement|Vitiligo	PLIN3
2202	rs12150986	B01AC04	Clopidogrel	hbegf	1	Inf	0.0208976	CCN2/HBEGF protein level ratio in blood|HBEGF/PDGFA protein level ratio in blood|HBEGF/SDC4 protein level ratio in blood|platelet count|proheparin-binding EGF-like growth factor amount|serum gamma-glutamyl transferase measurement	MARCHF2
2214	19:10743353_CT_C	B01AC04	Clopidogrel	pdcd1	1	Inf	0.0208976	Abnormal thrombosis|BMI-adjusted hip circumference|body height|deep vein thrombosis|heart disease|Ischemic stroke|multiple sclerosis|platelet component distribution width|platelet count|pulmonary embolism|Pulmonary Infarction|reticulocyte count|reticulocyte measurement|stroke|Thromboembolism|venous thromboembolism	SLC44A2
2239	rs73517714	B01AC04	Clopidogrel	thpo	1	Inf	0.0208976	hemorrhagic disease|immature platelet count|immature platelet measurement|liver fibrosis measurement|platelet component distribution width|platelet count|platelet crit|platelet quantity|platelet volume|thrombocytopenia 4	TPM4
2312	rs30461	B01AC04	Clopidogrel	ifnl1	1	Inf	0.0208976		IFNL1
2378	rs7251	B01AC04	Clopidogrel	ifnl1	1	Inf	0.0208976	autoimmune thyroid disease|schizophrenia	IRF3
241	rs7535275	B01AC04	Clopidogrel	ccl28	1	Inf	0.0208976	fat pad mass	RPRD2
2429	rs61338646	B01AC04	Clopidogrel	coch	1	Inf	0.0208976		ZNF587
2486	rs77019336	B01AC04	Clopidogrel	egfl7	1	Inf	0.0208976	BMI-adjusted hip circumference	LTBP1
2510	rs782592	B01AC04	Clopidogrel	ifnl1	1	Inf	0.0208976		PPP4R3B-DT
2538	rs145618680	B01AC04	Clopidogrel	ccl28	1	Inf	0.0208976	platelet component distribution width|platelet count|platelet volume|prostate carcinoma	MEIS1-AS3
2681	rs35667974	B01AC04	Clopidogrel	ifnl1	1	Inf	0.0208976	autoimmune thyroid disease|high density lipoprotein cholesterol measurement|lichen planus|type 2 diabetes mellitus|X-12127 measurement	IFIH1
2737	rs75773775	B01AC04	Clopidogrel	ccl28	1	Inf	0.0208976	body height|C-C motif chemokine 28 measurement|CCL28 measurement|educational attainment|osteoarthritis|self reported educational attainment|taste liking measurement	CMKLR2
2805	2:242801752_CG_C	B01AC04	Clopidogrel	pdcd1	1	Inf	0.0208976		PDCD1
2812	rs215545	B01AC04	Clopidogrel	cpxm1	1	Inf	0.0208976	intraocular pressure measurement	CPXM1
283	rs13962	B01AC04	Clopidogrel	ccl14	1	Inf	0.0208976	C-C motif chemokine 14 measurement|serum IgE amount	ACKR1
2848	rs142598052	B01AC04	Clopidogrel	arsb	1	Inf	0.0208976	cystatin-F measurement	LINC02967
2954	rs8131895	B01AC04	Clopidogrel	app	1	Inf	0.0208976	ANGPT1/APP protein level ratio in blood|APP/CD40LG protein level ratio in blood|APP/DKK1 protein level ratio in blood|APP/HBEGF protein level ratio in blood|APP/LAMA4 protein level ratio in blood|APP/NID1 protein level ratio in blood|APP/NID2 protein level ratio in blood|APP/PDGFA protein level ratio in blood|APP/PDGFB protein level ratio in blood|APP/SPARC protein level ratio in blood|APP/VEGFC protein level ratio in blood	APP
2972	rs71329093	B01AC04	Clopidogrel	ccl28	1	Inf	0.0208976	APP/CCL28 protein level ratio in blood|brain-derived neurotrophic factor measurement|CCN2/DKK1 protein level ratio in blood|DAB2/GRAP2 protein level ratio in blood|DAB2/NCK2 protein level ratio in blood|DAB2/VASH1 protein level ratio in blood|IPCEF1/TXLNA protein level ratio in blood|LAT2/SPRY2 protein level ratio in blood|METAP1D/VASH1 protein level ratio in blood|platelet count|platelet crit|PPP1R2/SNAP23 protein level ratio in blood|PPP1R2/TBL1X protein level ratio in blood	RUNX1
2989	rs587935	B01AC04	Clopidogrel	prss27	1	Inf	0.0208976		-
3029	rs59781655	B01AC04	Clopidogrel	hbegf	1	Inf	0.0208976	EREG/HBEGF protein level ratio in blood|GP1BA/HBEGF protein level ratio in blood|HBEGF/PDGFA protein level ratio in blood	DGCR2
3055	rs6005067	B01AC04	Clopidogrel	ccl28	1	Inf	0.0208976	blood protein measurement|body mass index|protein-tyrosine sulfotransferase 2 measurement	TPST2
3067	rs11404116	B01AC04	Clopidogrel	timp3	1	Inf	0.0208976	blood protein measurement|CCL22/TIMP3 protein level ratio in blood|CD40/TIMP3 protein level ratio in blood|CXCL12/TIMP3 protein level ratio in blood|EREG/TIMP3 protein level ratio in blood|metalloproteinase inhibitor 3 measurement|NID1/TIMP3 protein level ratio in blood|PDGFB/TIMP3 protein level ratio in blood|protein C-ets-2 measurement|protein measurement|TIMP3/ZBTB16 protein level ratio in blood|tumor necrosis factor receptor superfamily member 14 amount	SYN3
3104	rs75107793	B01AC04	Clopidogrel	cd226	1	Inf	0.0208976	DAB2/NCK2 protein level ratio in blood|eosinophil count|eosinophil percentage of leukocytes|liver fibrosis measurement|mitochondrial DNA measurement|platelet count|platelet crit|platelet volume	TRABD
3113	rs76604555	B01AC04	Clopidogrel	itpr1	1	Inf	0.0208976		ITPR1
319	rs6136	B01AC04	Clopidogrel	selp	1	Inf	0.0208976	adhesion molecule measurement|blood protein measurement|CD46/SELP protein level ratio in blood|GP1BA/SELP protein level ratio in blood|ITGB1/SELP protein level ratio in blood|P-Selectin measurement|protein measurement|SDC4/SELP protein level ratio in blood|SELP/VSIR protein level ratio in blood|soluble P-selectin measurement	SELP
3201	rs2564923	B01AC04	Clopidogrel	col2a1	1	Inf	0.0208976	BMI-adjusted hip circumference|body height|DKK1/SERPINE1 protein level ratio in blood|educational attainment|ENO2/MGLL protein level ratio in blood|high density lipoprotein cholesterol measurement|metabolic syndrome|sex hormone-binding globulin measurement|type 2 diabetes mellitus	SERBP1P3
3305	rs11914346	B01AC04	Clopidogrel	ccl28	1	Inf	0.0208976	body mass index|metabolic syndrome|platelet volume	-
3313	rs34572813	B01AC04	Clopidogrel	cd63	1	Inf	0.0208976		GYG1
3399	rs763342	B01AC04	Clopidogrel	prss27	1	Inf	0.0208976	allergic disease|allergic rhinitis|Eczematoid dermatitis|urinary pH measurement	-
3518	rs16850073	B01AC04	Clopidogrel	cxcl6	1	Inf	0.0208976	basophil count|basophil percentage of granulocytes|C-X-C motif chemokine 6 measurement|CXCL6 measurement|eosinophil count|fetal genotype effect measurement|granulocyte count|granulocyte percentage of myeloid white cells|leukocyte quantity|lymphocyte percentage of leukocytes|mitochondrial DNA measurement|monocyte percentage of leukocytes|myeloid leukocyte count|neutrophil count|neutrophil percentage of leukocytes|protein measurement	CXCL6
3520	rs202224981	B01AC04	Clopidogrel	ppbp	1	Inf	0.0208976		PPBP
3522	rs78803121	B01AC04	Clopidogrel	ereg	1	Inf	0.0208976	CD40LG/EREG protein level ratio in blood|CHMP1A/EREG protein level ratio in blood|CRADD/EREG protein level ratio in blood|epiregulin measurement|EREG/F2R protein level ratio in blood|EREG/HBEGF protein level ratio in blood|EREG/MPI protein level ratio in blood|EREG/MPIG6B protein level ratio in blood|EREG/SDC4 protein level ratio in blood|EREG/SIAE protein level ratio in blood	EREG
3540	rs142178438	B01AC04	Clopidogrel	dkk1	1	Inf	0.0208976	acid ceramidase measurement|acyl-CoA-binding domain-containing protein 7 measurement|ANGPT1/PDGFA protein level ratio in blood|atrial fibrillation|basophil measurement|CDKN2D/MANF protein level ratio in blood|DAG1/SCARF1 protein level ratio in blood|DKK1/PDGFA protein level ratio in blood|DNA repair protein XRCC4 measurement|erythrocyte count|erythrocyte volume|ETS domain-containing protein Elk-3 measurement|GP6/MANF protein level ratio in blood|hematocrit|hemoglobin measurement|interleukin-17 receptor B measurement|ITGB1BP2/MITD1 protein level ratio in blood|lon protease homolog|MANF/MIF protein level ratio in blood|MANF/PMVK protein level ratio in blood|MANF/PPIB protein level ratio in blood|mean corpuscular hemoglobin concentration|mitochondrial measurement|neutrophil count|PDGFA/SERPINE1 protein level ratio in blood|peptidyl-prolyl cis-trans isomerase H measurement|phospholipase B-like 1 measurement|platelet count|protein Largen measurement|protein measurement|red blood cell density|WAP four-disulfide core domain protein 3 measurement	LIN54
3543	rs61751211	B01AC04	Clopidogrel	hpse	1	Inf	0.0208976	beta-defensin 121 measurement|protein measurement|protrudin measurement	HPSE
3568	4:102723898_GA_G	B01AC04	Clopidogrel	cpxm1	1	Inf	0.0208976	mitochondrial DNA measurement	BANK1
3652	rs569966216	B01AC04	Clopidogrel	vegfc	1	Inf	0.0208976		LINC02509
3700	5:44399046_GT_G	B01AC04	Clopidogrel	ccl28	1	Inf	0.0208976	dental caries	FGF10-AS1
3747	rs35632995	B01AC04	Clopidogrel	arsb	1	Inf	0.0208976	arylsulfatase B amount|eosinophil measurement|monocyte percentage of leukocytes|neutrophil measurement|protein measurement	ARSB
3758	rs545956457	B01AC04	Clopidogrel	coch	1	Inf	0.0208976	ANXA3/EDAR protein level ratio in blood|ANXA4/CA13 protein level ratio in blood|ANXA4/FADD protein level ratio in blood|appendicular lean mass|atrial fibrillation|BMI-adjusted waist circumference|body height|bone tissue density|CCN2/EDAR protein level ratio in blood|CD63/EDAR protein level ratio in blood|CRADD/EDAR protein level ratio in blood|DBI/EDAR protein level ratio in blood|DBNL/EDAR protein level ratio in blood|disks large homolog 3 measurement|EBAG9/EDAR protein level ratio in blood|EDAR/ENO2 protein level ratio in blood|EDAR/F11R protein level ratio in blood|EDAR/ITGB1BP2 protein level ratio in blood|EDAR/SERPINB1 protein level ratio in blood|EDAR/SNAP23 protein level ratio in blood|EDAR/SPARC protein level ratio in blood|EDAR/TXNDC5 protein level ratio in blood|ERBIN/LAT2 protein level ratio in blood|femoral neck bone mineral density|ITGB1BP2/LAT2 protein level ratio in blood|LAT/LYN protein level ratio in blood|LAT2/MANF protein level ratio in blood|LAT2/SERPINB1 protein level ratio in blood|LAT2/SPRY2 protein level ratio in blood|LAT2/YES1 protein level ratio in blood|lean body mass|mathematical ability|MITD1/TBCB protein level ratio in blood|mitochondrial DNA measurement|self reported educational attainment	MEF2C-AS1
3871	rs2546980	B01AC04	Clopidogrel	mmp1	1	Inf	0.0208976	body height|platelet count|platelet crit|platelet quantity|platelet volume	-
3879	rs34781756	B01AC04	Clopidogrel	hbegf	1	Inf	0.0208976		STK10
3890	rs201250916	B01AC04	Clopidogrel	mmp1	1	Inf	0.0208976	BMI-adjusted waist circumference|body height	NSD1
4002	rs6923313	B01AC04	Clopidogrel	fgfbp3	1	Inf	0.0208976		USP8P1
4016	rs9266681	B01AC04	Clopidogrel	cpxm1	1	Inf	0.0208976	leukocyte immunoglobulin-like receptor subfamily B member 1 measurement|plant allergen seropositivity	FGFR3P1
4071	rs62396356	B01AC04	Clopidogrel	hbegf	1	Inf	0.0208976	APP/HBEGF protein level ratio in blood|blood protein measurement|CCN2/HBEGF protein level ratio in blood|CD244/TREML2 protein level ratio in blood|CD84/TREML2 protein level ratio in blood|HBEGF/PDGFA protein level ratio in blood|leukocyte quantity|monocyte count|PEAR1/TREML2 protein level ratio in blood|protein measurement|reticulocyte count|SEMA4D/TREML2 protein level ratio in blood|trem-like transcript 2 protein measurement	TREML2
4150	rs9320394	B01AC04	Clopidogrel	lama4	1	Inf	0.0208976		LAMA4
4179	rs7767139	B01AC04	Clopidogrel	ccn2	1	Inf	0.0208976	blood protein measurement	LINC01013
4181	rs12190479	B01AC04	Clopidogrel	timp3	1	Inf	0.0208976	syntaxin-7 measurement	STX7
4243	rs2769345	B01AC04	Clopidogrel	ifnl1	1	Inf	0.0208976	Crohn's disease|hyperthyroidism|hypothyroidism|inflammatory bowel disease|lung cancer|lung carcinoma	RNASET2
4254	rs28391135	B01AC04	Clopidogrel	pdgfa	1	Inf	0.0208976		PRKAR1B
4301	rs3823764	B01AC04	Clopidogrel	col2a1	1	Inf	0.0208976	BMI-adjusted waist circumference|BMI-adjusted waist-hip ratio|pulse pressure measurement	HOXA5
4322	rs2159503	B01AC04	Clopidogrel	arsb	1	Inf	0.0208976		TRGJ2
435	rs10915885	B01AC04	Clopidogrel	cd164	1	Inf	0.0208976		EPHX1
4403	rs2227674	B01AC04	Clopidogrel	serpine1	1	Inf	0.0208976	blood protein measurement|protein measurement	SERPINE1
4414	rs1544474	B01AC04	Clopidogrel	lama4	1	Inf	0.0208976	BMI-adjusted waist circumference|BMI-adjusted waist-hip ratio	LAMB1
4445	rs2244700	B01AC04	Clopidogrel	tgfb1	1	Inf	0.0208976	beta-1,4-galactosyltransferase 7 measurement|blood protein measurement|EBAG9/FKBP5 protein level ratio in blood|EBAG9/MITD1 protein level ratio in blood|EBAG9/TBCC protein level ratio in blood|insomnia measurement|platelet component distribution width|platelet crit|platelet quantity|platelet volume	SLC35B4
4503	rs2409721	B01AC04	Clopidogrel	col2a1	1	Inf	0.0208976	BMI-adjusted waist circumference|BMI-adjusted waist-hip ratio|neuroticism measurement	XKR6
4542	rs3853	B01AC04	Clopidogrel	fgfbp3	1	Inf	0.0208976		PEBP4
4569	rs2037214	B01AC04	Clopidogrel	egfl7	1	Inf	0.0208976	alpha-(1,3)-fucosyltransferase 10 measurement|blood protein measurement|body mass index|metabolic syndrome|pulse pressure measurement	TTI2
467	rs4379708	B01AC04	Clopidogrel	ccn2	1	Inf	0.0208976		VN1R5
4695	rs11789392	B01AC04	Clopidogrel	vegfa	1	Inf	0.0208976	protein measurement|vascular endothelial growth factor A amount	-
4738	rs11574915	B01AC04	Clopidogrel	ccl19	1	Inf	0.0208976	C-C motif chemokine 19 measurement	CCL21
4829	rs10817555	B01AC04	Clopidogrel	vegfc	1	Inf	0.0208976	carotid artery thickness|chronotype measurement	ZNF618
4919	rs5963774	B01AC04	Clopidogrel	col2a1	1	Inf	0.0208976	platelet volume	-
4934	rs112219723	B01AC04	Clopidogrel	hbegf	1	Inf	0.0208976		SPIN3
4935	rs181581269	B01AC04	Clopidogrel	hbegf	1	Inf	0.0208976	proheparin-binding EGF-like growth factor amount	-
4974	rs36206512	B01AC04	Clopidogrel	cd40lg	1	Inf	0.0208976	lymphocyte count|platelet crit	CD40LG
5035	rs61758388	B01AC04	Clopidogrel	bgn	1	Inf	0.0208976		XYLT1
5115	rs138660930	B01AC04	Clopidogrel	cxcl6	1	Inf	0.0208976		DSTYK
5125	rs78945826	B01AC04	Clopidogrel	egfl7	1	Inf	0.0208976		MAN1C1
5126	rs74557797	B01AC04	Clopidogrel	egfl7	1	Inf	0.0208976		-
5127	rs35979828	B01AC04	Clopidogrel	egfl7	1	Inf	0.0208976	ANGPT1/CCN2 protein level ratio in blood|ANXA4/FADD protein level ratio in blood|ATP5IF1/CD69 protein level ratio in blood|BCR/FOXO1 protein level ratio in blood|blood protein measurement|CASP3/SNAP23 protein level ratio in blood|CDKN2D/CRADD protein level ratio in blood|CDKN2D/DAPP1 protein level ratio in blood|CDKN2D/FOXO1 protein level ratio in blood|CDKN2D/HPCAL1 protein level ratio in blood|CDKN2D/PMVK protein level ratio in blood|CDKN2D/SIRT2 protein level ratio in blood|CRADD/EDAR protein level ratio in blood|DBI/EDAR protein level ratio in blood|DBNL/EDAR protein level ratio in blood|DOK2/GRAP2 protein level ratio in blood|DOK2/MESD protein level ratio in blood|EBAG9/EDAR protein level ratio in blood|EDAR/F11R protein level ratio in blood|EDAR/SERPINB1 protein level ratio in blood|EDAR/TXNDC5 protein level ratio in blood|ENO1/ENO2 protein level ratio in blood|ENO2/HCLS1 protein level ratio in blood|ENO2/RWDD1 protein level ratio in blood|ENO2/TXNDC5 protein level ratio in blood|eosinophil count|eosinophil percentage of leukocytes|erythrocyte volume|FADD/PPP1R2 protein level ratio in blood|FOXO1/NFATC1 protein level ratio in blood|FOXO1/SNAP23 protein level ratio in blood|granulocyte percentage of myeloid white cells|LYN/TACC3 protein level ratio in blood|mean corpuscular hemoglobin|mean corpuscular hemoglobin concentration|mean reticulocyte volume|MED18/TBL1X protein level ratio in blood|MGLL/MITD1 protein level ratio in blood|mitochondrial DNA measurement|monocyte count|monocyte percentage of leukocytes|neutrophil measurement|noggin measurement|platelet volume|protein measurement|Red cell distribution width|SNAP23/TBL1X protein level ratio in blood	NFE2
5162	rs1716505	B01AC04	Clopidogrel	hbegf	1	Inf	0.0208976	platelet count|platelet quantity|platelet volume	RASSF3-DT
5163	rs116905185	B01AC04	Clopidogrel	hbegf	1	Inf	0.0208976		RIPOR3
526	rs35754228	B01AC04	Clopidogrel	ccl5	1	Inf	0.0208976		-
5309	rs78565404	B01AC04	Clopidogrel	thpo	1	Inf	0.0208976	erythrocyte volume|platelet count|platelet crit	POLR2H
542	rs7097068	B01AC04	Clopidogrel	dkk1	1	Inf	0.0208976	ANGPT1/DKK1 protein level ratio in blood|APP/DKK1 protein level ratio in blood|blood protein measurement|CCN2/DKK1 protein level ratio in blood|CD84/DKK1 protein level ratio in blood|CPXM1/DKK1 protein level ratio in blood|DAG1/DKK1 protein level ratio in blood|Dickkopf-related protein 4 measurement|dickkopf‐related protein 1 measurement|DKK1/NID2 protein level ratio in blood|DKK1/PDGFA protein level ratio in blood|DKK1/PDGFB protein level ratio in blood|DKK1/SERPINE1 protein level ratio in blood|DKK1/SPARC protein level ratio in blood|DKK1/VEGFA protein level ratio in blood|DKK1/VEGFC protein level ratio in blood|protein measurement	-
579	rs11000035	B01AC04	Clopidogrel	ereg	1	Inf	0.0208976		-
580	rs12355186	B01AC04	Clopidogrel	thpo	1	Inf	0.0208976		-
626	rs555601744	B01AC04	Clopidogrel	fgfbp3	1	Inf	0.0208976	blood protein measurement	FGFBP3
641	rs10883368	B01AC04	Clopidogrel	mmp1	1	Inf	0.0208976	aging|ankylosing spondylitis|chromosome|erythrocyte count|erythrocyte volume|mean corpuscular hemoglobin|mean corpuscular hemoglobin concentration|mean reticulocyte volume|platelet count|platelet crit|reticulocyte count|reticulocyte measurement|telomeric region length	NKX2-3
767	rs79637814	B01AC04	Clopidogrel	bdnf	1	Inf	0.0208976	blood protein measurement|brain-derived neurotrophic factor measurement	-
838	rs55646096	B01AC04	Clopidogrel	egfl7	1	Inf	0.0208976		RNU2-23P
904	rs471994	B01AC04	Clopidogrel	mmp1	1	Inf	0.0208976	blood protein measurement|interstitial collagenase measurement|matrix metalloproteinase 1 measurement	WTAPP1
938	rs149703780	B01AC04	Clopidogrel	sort1	1	Inf	0.0208976	body mass index|calcium measurement|E3 ubiquitin-protein ligase CBL measurement|ERBIN/LYN protein level ratio in blood|HbA1c measurement|mitochondrial DNA measurement|platelet count|platelet crit|serum albumin amount|sex hormone-binding globulin measurement	C2CD2L
953	rs61753651	B01AC04	Clopidogrel	esam	1	Inf	0.0208976	endothelial cell-selective adhesion molecule measurement|protein measurement	ESAM
998	rs489298	B01AC04	Clopidogrel	hbegf	1	Inf	0.0208976	platelet component distribution width	Metazoa_SRP
1241	rs7970695	G03FB08	Dydrogesterone |Estradiol	asah2|pzp	2	10.7015549999291	0.0209303	blood VLDL cholesterol amount|cholesterol:total lipids ratio|cholesteryl ester measurement|cholesteryl esters:total lipids ratio|esterified cholesterol measurement|free cholesterol measurement|free cholesterol:total lipids ratio|high density lipoprotein cholesterol measurement|intermediate density lipoprotein measurement|lipid measurement|low density lipoprotein cholesterol measurement|phospholipid measurement|phospholipids:total lipids ratio|total cholesterol measurement|triglyceride measurement	HNF1A|HNF1A-AS1|C12orf43|OASL
206	rs2476601	B01AC04	Clopidogrel	ccl19|pdcd1	2	10.7015549999291	0.0209303	ACPA-negative rheumatoid arthritis|actinic keratosis|age of onset of type 1 diabetes mellitus|alkaline phosphatase measurement|anti-citrullinated protein antibody seropositivity|anti-neutrophil antibody associated vasculitis|autoimmune thyroid disease|basal cell carcinoma|basophil count|basophil measurement|basophil percentage of leukocytes|celiac disease|Crohn's disease|cutaneous melanoma|CXCL9 measurement|cystatin C measurement|diabetic ketoacidosis|drug use measurement|Drugs used in diabetes use measurement|eosinophil count|Genetic chronic primary adrenal insufficiency|glomerular filtration rate|granulocyte count|Graves disease|Hashimoto's thyroiditis|hyperthyroidism|hypothyroidism|immune system disease|Immunosuppressant use measurement|juvenile idiopathic arthritis|keratinocyte carcinoma|late-onset myasthenia gravis|latent autoimmune diabetes in adults|leukocyte quantity|lymphocyte count|monocyte count|Myasthenia gravis|myeloid leukocyte count|myositis|neutrophil count|non-melanoma skin carcinoma|oligoarticular juvenile idiopathic arthritis|polyarticular juvenile idiopathic arthritis|polymyositis|rheumatoid arthritis|rheumatoid factor negative|rheumatoid factor seropositivity measurement|seborrheic keratosis|serum IgM amount|skin cancer|skin disease|skin neoplasm|systemic juvenile idiopathic arthritis|systemic lupus erythematosus|systemic scleroderma|thyroid disease|Thyroid preparation use measurement|thyroid stimulating hormone amount|type 1 diabetes mellitus|type 1 diabetes nephropathy|type 2 diabetes mellitus|ulcerative colitis|Vitiligo|wellbeing measurement	PTPN22
1241	rs7970695	A10BB09	Gliclazide	afp|cpm|il1r2|il1rap|s100g|sele	6	3.03828152560721	0.020944	blood VLDL cholesterol amount|cholesterol:total lipids ratio|cholesteryl ester measurement|cholesteryl esters:total lipids ratio|esterified cholesterol measurement|free cholesterol measurement|free cholesterol:total lipids ratio|high density lipoprotein cholesterol measurement|intermediate density lipoprotein measurement|lipid measurement|low density lipoprotein cholesterol measurement|phospholipid measurement|phospholipids:total lipids ratio|total cholesterol measurement|triglyceride measurement	HNF1A|HNF1A-AS1|C12orf43|OASL
2266	rs58542926	N02AJ06	Caffeine |Acetaminophen |Codeine|Acetaminophen |Codeine |Ketorolac|Acetaminophen |Codeine	apoa2|dcbld2|ment|slc39a14	4	4.17928012961702	0.020945	apolipoprotein B measurement|blood VLDL cholesterol amount|cholesterol:total lipids ratio|cholesteryl ester measurement|cholesteryl esters:total lipids ratio|chylomicron amount|diabetes mellitus|docosahexaenoic acid measurement|esterified cholesterol measurement|fatty acid measurement|free cholesterol measurement|free cholesterol:total lipids ratio|high density lipoprotein cholesterol measurement|Hypercholesterolemia|intermediate density lipoprotein measurement|linoleic acid measurement|lipid measurement|lipoprotein measurement|liver cancer|liver fat measurement|low density lipoprotein cholesterol measurement|phospholipid measurement|phospholipids:total lipids ratio|remnant cholesterol measurement|sleep duration trait|total cholesterol measurement|triglyceride measurement|triglycerides:total lipids ratio	TM6SF2|SUGP1|MAU2|NCAN|CILP2|GATAD2A|GMIP
5076	rs146216905	A01AD05	Acetylsalicylic Acid	cdh5|tek	2	11.7008177916297	0.0209882		FUT1
3808	rs2548999	A10BB09	Gliclazide	ada2|il18bp|klrb1|ly9	4	4.24263164532753	0.0210845	high density lipoprotein cholesterol measurement	IRF1-AS1|IRF1|Y_RNA
88	rs114165349	A10BB09	Gliclazide	il1r2|man2b2|nfasc|xpnpep2	4	4.24263164532753	0.0210845	Agents acting on the renin-angiotensin system use measurement|alkaline phosphatase measurement|antihyperlipidemic drug use measurement|apolipoprotein A 1 measurement|apolipoprotein B measurement|bilirubin measurement|blood VLDL cholesterol amount|body fat percentage|C-reactive protein measurement|cholesterol esters in large LDL measurement|cholesterol esters in medium LDL measurement|cholesterol esters in medium VLDL measurement|cholesterol in large VLDL measurement|cholesterol in medium HDL measurement|cholesterol in very large VLDL measurement|cholesterol in very small VLDL measurement|cholesterol:total lipids ratio|cholesteryl ester measurement|cholesteryl esters:total lipids ratio|chylomicron amount|coronary artery disease|diastolic blood pressure|drug use measurement|esterified cholesterol measurement|familial hyperlipidemia|fatty acid measurement|free androgen index|free cholesterol in IDL measurement|free cholesterol in large LDL measurement|free cholesterol in large VLDL measurement|free cholesterol in medium HDL measurement|free cholesterol in medium LDL measurement|free cholesterol in medium VLDL measurement|free cholesterol in small LDL measurement|free cholesterol in small VLDL measurement|free cholesterol in very large VLDL measurement|free cholesterol in very small VLDL measurement|free cholesterol measurement|free cholesterol:total lipids ratio|glomerular filtration rate|gout|HDL particle size|heel bone mineral density|high density lipoprotein cholesterol measurement|HMG CoA reductase inhibitor use measurement|Hypercholesterolemia|intermediate density lipoprotein measurement|LDL particle size|linoleic acid measurement|lipid measurement|lipoprotein measurement|liver disease|liver volume|low density lipoprotein cholesterol measurement|lymphocyte count|lymphocyte percentage of leukocytes|metabolic syndrome|neutrophil count|neutrophil percentage of leukocytes|non-high density lipoprotein cholesterol measurement|omega-6 polyunsaturated fatty acid measurement|phospholipid measurement|phospholipids in HDL measurement|phospholipids in IDL measurement|phospholipids in large HDL measurement|phospholipids in large LDL measurement|phospholipids in large VLDL measurement|phospholipids in medium HDL measurement|phospholipids in medium LDL measurement|phospholipids in small LDL measurement|phospholipids in very large VLDL measurement|phospholipids in VLDL measurement|phospholipids:total lipids ratio|platelet count|platelet crit|polyunsaturated fatty acid measurement|protein measurement|pulse pressure measurement|remnant cholesterol measurement|saturated fatty acids measurement|serum alanine aminotransferase measurement|serum creatinine amount|sex hormone-binding globulin measurement|systolic blood pressure|testosterone measurement|total cholesterol in IDL|total cholesterol in large LDL|total cholesterol in medium LDL|total cholesterol in medium VLDL|total cholesterol in small LDL|total cholesterol in small VLDL|total cholesterol measurement|total lipids in HDL measurement|total lipids in IDL|total lipids in large LDL|total lipids in large VLDL|total lipids in medium HDL measurement|total lipids in medium VLDL|total lipids in small LDL|total lipids in small VLDL|total lipids in very large VLDL measurement|total lipids in very small VLDL measurement|total lipids in VLDL measurement|triglyceride measurement|triglyceride:HDL cholesterol ratio|triglycerides in IDL measurement|triglycerides in large LDL measurement|triglycerides in large VLDL measurement|triglycerides in medium LDL measurement|triglycerides in medium VLDL measurement|triglycerides in small HDL measurement|triglycerides in small LDL measurement|triglycerides in small VLDL measurement|triglycerides in very large VLDL measurement|triglycerides in very small VLDL measurement|triglycerides in VLDL measurement|triglycerides to phosphoglycerides ratio|triglycerides to total lipids in large HDL percentage|triglycerides to total lipids in small HDL percentage|triglycerides:total lipids ratio|tumor necrosis factor receptor superfamily member 11B amount|type 2 diabetes mellitus|urate measurement|uric acid measurement|VLDL particle size	ARID1A|ZDHHC18|KDF1|-|TENT5B
2406	rs626283	G03FA10	Conjugated Estrogens |Norgestrel	naaa|pdgfc	2	10.538856114195	0.0210944	1-arachidonoyl-GPI (20:4) measurement|1-arachidonoylglycerophosphoinositol measurement|1-linoleoyl-GPI (18:2) measurement|1-oleoyl-GPI (18:1) measurement|1-palmitoleoyl-GPI (16:1) measurement|1-palmitoyl-2-arachidonoyl-GPI (16:0/20:4) measurement|1-palmitoyl-2-linoleoyl-GPI (16:0/18:2) measurement|1-palmitoyl-2-oleoyl-GPI (16:0/18:1) measurement|1-palmitoyl-GPI (16:0) measurement|1-stearoyl-2-arachidonoyl-GPI (18:0/20:4) measurement|1-stearoyl-2-dihomo-linolenoyl-GPI (18:0/20:3n3 or 6) measurement|1-stearoyl-2-linoleoyl-GPI (18:0/18:2) measurement|1-stearoyl-2-oleoyl-GPI (18:0/18:1) measurement|alcoholic liver cirrhosis|alkaline phosphatase measurement|arachidonate 20:4n6-to-1-arachidonoylglycerophosphoinositol ratio|diacylglycerol 38:3 measurement|diacylglycerol 38:4 measurement|docosahexaenoic acid measurement|fatty acid measurement|leukocyte quantity|level of Phosphatidylinositol (16:0_18:1) in blood serum|level of Phosphatidylinositol (16:0_18:2) in blood serum|level of Phosphatidylinositol (18:0_18:2) in blood serum|level of Phosphatidylinositol (18:0_20:3) in blood serum|lipoprotein A measurement|metabolite measurement|neutrophil count|non-alcoholic fatty liver disease|omega-3 polyunsaturated fatty acid measurement|phosphatidate measurement|phosphatidylinositol measurement|platelet count|platelet crit|serum alanine aminotransferase measurement|serum metabolite measurement|urate measurement	TMC4|MBOAT7
3247	rs3755574	G03FA10	Conjugated Estrogens |Norgestrel	csf1r|plau	2	10.538856114195	0.0210944		ST3GAL6|LINC00973|-|PDLIM1P4|RNU6-1263P
4430	rs1077481	C02CA04	Doxazosin	bsg|rnf149	2	10.538856114195	0.0210944		-
445	rs4846914	G03FA10	Conjugated Estrogens |Norgestrel	il1rl2|mertk	2	10.538856114195	0.0210944	apolipoprotein A 1 measurement|apolipoprotein B measurement|blood VLDL cholesterol amount|cholesterol:total lipids ratio|cholesteryl ester measurement|cholesteryl esters:total lipids ratio|chylomicron amount|docosahexaenoic acid measurement|esterified cholesterol measurement|fatty acid measurement|free cholesterol measurement|free cholesterol:total lipids ratio|high density lipoprotein cholesterol measurement|intermediate density lipoprotein measurement|lipid measurement|low density lipoprotein cholesterol measurement|phospholipid measurement|phospholipids in VLDL measurement|phospholipids:total lipids ratio|sleep duration trait|total cholesterol measurement|triglyceride measurement|triglycerides:total lipids ratio	GALNT2
750	rs10832570	C02CA04	Doxazosin	nphs1|spock1	2	10.538856114195	0.0210944	aspartate aminotransferase measurement|aspartate aminotransferase to alanine aminotransferase ratio|C-reactive protein measurement|diastolic blood pressure|glomerular filtration rate|hematocrit|serum alanine aminotransferase measurement|serum albumin amount|sex hormone-binding globulin measurement|systolic blood pressure|testosterone measurement	SOX6
4729	rs7865362	G03CA57	Conjugated Estrogens	cr1|gzma|hs6st1|itgb7|lilrb1|megf10|nell2|siglec7|siglec9|slamf7	10	2.5339408525651	0.0211745		B4GALT1|B4GALT1-AS1|RNU4ATAC15P
804	rs10769256	A07EA01	Prednisolone	cd1c|cd28|clec4c|colec12|vsig4	5	3.66615891046624	0.0211949		MYBPC3|-|SLC39A13|MIR4487|SPI1|PSMC3
1003	rs10848975	C07AB03	Atenolol	gal	1	Inf	0.0212402	body mass index	-
1053	rs182882070	C07AB03	Atenolol	micb_mica	1	Inf	0.0212402		KLRK1-AS1
1055	rs4763577	C07AB03	Atenolol	megf10	1	Inf	0.0212402		YBX3
1066	rs12316107	C07AB03	Atenolol	kit	1	Inf	0.0212402		APOLD1
1067	rs759756473	C07AB03	Atenolol	spock1	1	Inf	0.0212402	erythrocyte count|hematocrit|hemoglobin measurement|testican-2 measurement	GPRC5A
1071	rs7134375	C07AB03	Atenolol	adipoq	1	Inf	0.0212402	adiponectin measurement|blood VLDL cholesterol amount|BMI-adjusted hip circumference|body fat percentage|cholesterol:total lipids ratio|cholesteryl ester measurement|cholesteryl esters:total lipids ratio|free cholesterol:total lipids ratio|high density lipoprotein cholesterol measurement|phospholipid measurement|phospholipids:total lipids ratio|total cholesterol measurement|triglyceride measurement|triglycerides:total lipids ratio	-
1083	rs112630705	C07AB03	Atenolol	ntprobnp	1	Inf	0.0212402	atrial fibrillation|atrial flutter|cardiac arrhythmia|diastolic blood pressure|electrocardiography|heart rate|heart rate response to exercise|heart rate response to recovery post exercise|heart rate variability measurement|PR interval|pulse pressure measurement	-
1125	rs2013335	C07AB03	Atenolol	gal	1	Inf	0.0212402		KRT78
1190	rs6538677	C07AB03	Atenolol	ager	1	Inf	0.0212402		SNRPF-DT
1242	12:122456922_AT_A	C07AB03	Atenolol	ca14	1	Inf	0.0212402	erythrocyte volume	BCL7A
1285	rs1041209	C07AB03	Atenolol	angpt2	1	Inf	0.0212402		LINC00598
1299	rs6561487	C07AB03	Atenolol	gal	1	Inf	0.0212402	apolipoprotein A 1 measurement|high density lipoprotein cholesterol measurement	-
1323	rs9601479	C07AB03	Atenolol	gal	1	Inf	0.0212402		-
1339	rs35017585	C07AB03	Atenolol	sost	1	Inf	0.0212402	alkaline phosphatase measurement|otosclerosis	COL4A2-AS2
1378	rs199957765	C07AB03	Atenolol	megf10	1	Inf	0.0212402	BMI-adjusted hip circumference|creatine kinase measurement|diastolic blood pressure|systolic blood pressure	PRORP
1482	14:104438642_TA_T	C07AB03	Atenolol	ager	1	Inf	0.0212402	chromosome|forced expiratory volume|telomeric region length	TDRD9
1520	15:42065270_TTC_T	C07AB03	Atenolol	tnfrsf8	1	Inf	0.0212402		MGA
1534	rs11857513	C07AB03	Atenolol	kit	1	Inf	0.0212402	granulocyte percentage of myeloid white cells|hypertension|leukocyte quantity|mean arterial pressure|mean reticulocyte volume|monocyte count|monocyte percentage of leukocytes	USP50
158	rs10493441	C07AB03	Atenolol	spock1	1	Inf	0.0212402	erythrocyte count|hematocrit|hemoglobin measurement	-
1661	rs72775463	C07AB03	Atenolol	kit	1	Inf	0.0212402		TPSG1
1669	rs45499297	C07AB03	Atenolol	il32	1	Inf	0.0212402	aspartate aminotransferase measurement|level of interleukin-32 in blood serum|serum alanine aminotransferase measurement	MMP25
1673	rs35713275	C07AB03	Atenolol	vasn	1	Inf	0.0212402	ITGB1/VASN protein level ratio in blood	VASN
1691	rs71150171	C07AB03	Atenolol	megf10	1	Inf	0.0212402	pulse pressure measurement|thyroid stimulating hormone amount	MIR193BHG
1708	rs2287799	C07AB03	Atenolol	cpb1	1	Inf	0.0212402		AQP8
1730	rs11640085	C07AB03	Atenolol	ager	1	Inf	0.0212402		-
1801	rs247810	C07AB03	Atenolol	cst1	1	Inf	0.0212402		ATP2C2
1808	rs4843860	C07AB03	Atenolol	timd4	1	Inf	0.0212402	high density lipoprotein cholesterol measurement	MIR6774
1877	rs139356332	C07AB03	Atenolol	mfap4	1	Inf	0.0212402	aging rate|microfibril-associated glycoprotein 4 measurement	MAPK7
189	rs113630435	C07AB03	Atenolol	cst5	1	Inf	0.0212402	alpha-amylase 1 measurement|blood protein measurement|protein measurement	AMY2B
1920	17:40769353_GT_G	C07AB03	Atenolol	cpb1	1	Inf	0.0212402	psoriasis	TUBG1
1921	rs33986943	C07AB03	Atenolol	aoc3	1	Inf	0.0212402	AOC3/ITGB1 protein level ratio in blood|protein measurement	AOC3
1924	rs76410205	C07AB03	Atenolol	sost	1	Inf	0.0212402	body height|bone fracture|bone tissue density|femoral neck bone mineral density|heel bone mineral density|hip bone mineral density|spine bone mineral density	-
1962	rs79401775	C07AB03	Atenolol	cst5	1	Inf	0.0212402		HLF
2002	rs55949690	C07AB03	Atenolol	gal	1	Inf	0.0212402		ROCR
2003	rs975772	C07AB03	Atenolol	lefty2	1	Inf	0.0212402	body height|vital capacity	LINC02097
2005	rs11653006	C07AB03	Atenolol	ghrl	1	Inf	0.0212402		LINC00511
2031	17:76365154_CAAAA_C	C07AB03	Atenolol	aoc3	1	Inf	0.0212402	aspartate aminotransferase measurement|C-reactive protein measurement	RN7SL236P
2048	rs605054	C07AB03	Atenolol	gal	1	Inf	0.0212402		TBCD
209	rs6677309	C07AB03	Atenolol	cd58	1	Inf	0.0212402	lymphocyte function-associated antigen 3 measurement|multiple sclerosis|primary biliary cirrhosis|systemic lupus erythematosus	NAP1L4P1
2101	rs503581	C07AB03	Atenolol	plxnb2	1	Inf	0.0212402	aspartate aminotransferase measurement|aspartate aminotransferase to alanine aminotransferase ratio	ONECUT2
2105	rs141257649	C07AB03	Atenolol	ntprobnp	1	Inf	0.0212402		NEDD4L
2141	rs56101188	C07AB03	Atenolol	bsg	1	Inf	0.0212402	educational attainment	BSG
2233	19:13200776_CAGG_C	C07AB03	Atenolol	adipoq	1	Inf	0.0212402	BMI-adjusted waist-hip ratio|granulocyte percentage of myeloid white cells|heel bone mineral density|mathematical ability|monocyte count|monocyte percentage of leukocytes|peak expiratory flow|self reported educational attainment|serum alanine aminotransferase measurement	NFIX
2278	19:32593452_GAGGAGGAGA_G	C07AB03	Atenolol	ager	1	Inf	0.0212402	Antihypertensive use measurement|body height|diastolic blood pressure|erythrocyte count|systolic blood pressure	LINC01782
2314	rs4803348	C07AB03	Atenolol	mfap4	1	Inf	0.0212402		LTBP4
2367	rs35299026	C07AB03	Atenolol	hsd17b14	1	Inf	0.0212402	17-beta-hydroxysteroid dehydrogenase 14 measurement|arabinose measurement|arabonate measurement|blood protein measurement|carbohydrate measurement|cerebrospinal fluid composition attribute|level of fucose in blood|level of ribose in blood|serum metabolite measurement|valine measurement|xylonate measurement	HSD17B14
243	rs140320147	C07AB03	Atenolol	ca14	1	Inf	0.0212402		CA14
2478	rs62139153	C07AB03	Atenolol	gal	1	Inf	0.0212402		BABAM2
2493	rs62142844	C07AB03	Atenolol	gal	1	Inf	0.0212402		CDKL4
2543	2:67846743_CA_C	C07AB03	Atenolol	spock1	1	Inf	0.0212402	BMI-adjusted waist-hip ratio	LINC02831
2558	rs4852278	C07AB03	Atenolol	pi3	1	Inf	0.0212402		-
2570	rs2241883	C07AB03	Atenolol	fabp1	1	Inf	0.0212402	bilirubin measurement|blood protein measurement|FABP1/FABP2 protein level ratio in blood|FABP1/HNMT protein level ratio in blood|FABP1/LGALS4 protein level ratio in blood|FABP1/RBP2 protein level ratio in blood|FABP1/RBP5 protein level ratio in blood|FABP1/SULT2A1 protein level ratio in blood|fatty acid-binding protein|liver measurement|protein measurement|serum alanine aminotransferase measurement	FABP1
2587	rs2287047	C07AB03	Atenolol	il1r1	1	Inf	0.0212402	blood protein measurement|interleukin-1 receptor type 1 measurement	IL1R1
2659	2:145303286_AT_A	C07AB03	Atenolol	spock1	1	Inf	0.0212402		LINC01412
2762	rs12470153	C07AB03	Atenolol	kit	1	Inf	0.0212402	transmembrane glycoprotein NMB measurement	PAX3
2764	rs1530018	C07AB03	Atenolol	gal	1	Inf	0.0212402		-
2782	rs67833823	C07AB03	Atenolol	timd4	1	Inf	0.0212402		MIR4777
2800	rs55649245	C07AB03	Atenolol	agxt	1	Inf	0.0212402	2R,3R-dihydroxybutyrate measurement|4-deoxyerythronic acid measurement|serum creatinine amount|X-23639 measurement	-
2842	rs6082928	C07AB03	Atenolol	angpt2	1	Inf	0.0212402		-
2844	rs1042579	C07AB03	Atenolol	thbd	1	Inf	0.0212402	CD46/THBD protein level ratio in blood|HYOU1/THBD protein level ratio in blood|IFNGR1/THBD protein level ratio in blood|IL18BP/THBD protein level ratio in blood|JAM2/THBD protein level ratio in blood|ROR1/THBD protein level ratio in blood|TGFBR2/THBD protein level ratio in blood|thrombomodulin measurement	THBD
2846	rs4549181	C07AB03	Atenolol	cst1	1	Inf	0.0212402	blood protein measurement|cystatin-SA measurement|cystatin-SN measurement	CST1
2847	rs1799841	C07AB03	Atenolol	cst5	1	Inf	0.0212402	cystatin-D measurement|cystatin-SA measurement|cystatin-SN measurement	CST5
2852	rs545804263	C07AB03	Atenolol	cst5	1	Inf	0.0212402		HM13-IT1
2857	rs6141314	C07AB03	Atenolol	hepacam2	1	Inf	0.0212402	cigarettes per day measurement|endometriosis|eosinophil count|eosinophil percentage of leukocytes|erythrocyte count|HBEGF/PDGFB protein level ratio in blood|insomnia|mean corpuscular hemoglobin concentration|mean reticulocyte volume|monocyte count|pain|platelet crit|Red cell distribution width|reticulocyte count|reticulocyte measurement|smoking behavior|smoking behavior trait|smoking initiation|smoking status measurement	NOL4L
2882	rs6124220	C07AB03	Atenolol	ghrl	1	Inf	0.0212402		-
2896	rs35770435	C07AB03	Atenolol	pi3	1	Inf	0.0212402	blood protein measurement|CD59/PI3 protein level ratio in blood|elafin measurement	-
2922	rs6068599	C07AB03	Atenolol	megf10	1	Inf	0.0212402		-
2927	rs6024978	C07AB03	Atenolol	gal	1	Inf	0.0212402		LINC01716
2934	rs6142934	C07AB03	Atenolol	ca14	1	Inf	0.0212402	C-reactive protein measurement|erythrocyte volume|glomerular filtration rate|serum creatinine amount|testosterone measurement	TAF4
296	rs35434391	C07AB03	Atenolol	nectin4	1	Inf	0.0212402		NECTIN4
2967	rs2252175	C07AB03	Atenolol	timd4	1	Inf	0.0212402	balding measurement	RUNX1
2978	rs2854044	C07AB03	Atenolol	ghrl	1	Inf	0.0212402	body height	SIM2
2994	rs2248555	C07AB03	Atenolol	kit	1	Inf	0.0212402	mast/stem cell growth factor receptor amount	LINC00323
3008	rs4920078	C07AB03	Atenolol	heph	1	Inf	0.0212402		PRDM15
3017	rs780593238	C07AB03	Atenolol	icoslg	1	Inf	0.0212402	celiac disease	ICOSLG
3028	rs3765612	C07AB03	Atenolol	megf10	1	Inf	0.0212402	glomerular filtration rate	ESS2
3098	22:45722753_GGTGT_G	C07AB03	Atenolol	hsd17b14	1	Inf	0.0212402		FAM118A
3120	rs34911341	C07AB03	Atenolol	ghrl	1	Inf	0.0212402	ghrelin measurement	GHRL
3135	rs9846767	C07AB03	Atenolol	ager	1	Inf	0.0212402	systolic blood pressure	FGD5
3140	rs7428376	C07AB03	Atenolol	cst5	1	Inf	0.0212402	body height|heart rate response to recovery post exercise	SATB1-AS1
32	rs74451129	C07AB03	Atenolol	ager	1	Inf	0.0212402		CASZ1
3310	rs2331406	C07AB03	Atenolol	cpb1	1	Inf	0.0212402	blood protein measurement|carboxypeptidase B measurement|CELA3A/CPB1 protein level ratio in blood|CPA1/CPB1 protein level ratio in blood|CPB1/CTRB1 protein level ratio in blood|CPB1/PRSS2 protein level ratio in blood	CPB1
336	rs2685	C07AB03	Atenolol	ager	1	Inf	0.0212402	coronary artery disease|diastolic blood pressure	KIAA0040
3379	rs76786086	C07AB03	Atenolol	adipoq	1	Inf	0.0212402	adiponectin measurement|blood protein measurement	ADIPOQ
34	rs754006623	C07AB03	Atenolol	gal	1	Inf	0.0212402		CASZ1
3422	rs9839302	C07AB03	Atenolol	kit	1	Inf	0.0212402		RNU6-821P
3458	rs10028665	C07AB03	Atenolol	cst5	1	Inf	0.0212402	QRS duration|QT interval|sex hormone-binding globulin measurement	PPARGC1A
3464	rs33997859	C07AB03	Atenolol	ghrl	1	Inf	0.0212402	body height	-
35	rs58064215	C07AB03	Atenolol	spock1	1	Inf	0.0212402		CASZ1
3512	rs10470729	C07AB03	Atenolol	ghrl	1	Inf	0.0212402		-
3538	rs17556750	C07AB03	Atenolol	hyou1	1	Inf	0.0212402	appendicular lean mass|BMI-adjusted hip circumference|BMI-adjusted waist circumference|body fat distribution|body height|body surface area|body weight|hip|knee|lean body mass|osteoarthritis|sleep duration trait|total hip arthroplasty	-
3555	rs3822076	C07AB03	Atenolol	adipoq	1	Inf	0.0212402	adiponectin measurement|apolipoprotein A 1 measurement|BMI-adjusted hip circumference|BMI-adjusted waist circumference|BMI-adjusted waist-hip ratio|body fat percentage|body height|gluteofemoral adipose tissue measurement|hematocrit|hemoglobin measurement|high density lipoprotein cholesterol measurement|insulin measurement|metabolic syndrome|sex hormone-binding globulin measurement|smoking behavior|triglyceride measurement|triglyceride:HDL cholesterol ratio|type 2 diabetes mellitus|waist-hip ratio	FAM13A
3603	rs11944698	C07AB03	Atenolol	gal	1	Inf	0.0212402	facial morphology trait	SPATA5
3614	rs3846235	C07AB03	Atenolol	nectin4	1	Inf	0.0212402		Y_RNA
3620	rs10003835	C07AB03	Atenolol	spock1	1	Inf	0.0212402	Abdominal Aortic Aneurysm|alcoholic liver disease|aortic measurement|body height|coronary artery disease|low density lipoprotein cholesterol measurement|pulse pressure measurement|serum alanine aminotransferase measurement|sleep duration trait|spontaneous coronary artery dissection|systolic blood pressure	ZNF827
3648	rs72704195	C07AB03	Atenolol	kit	1	Inf	0.0212402		-
3649	rs2305506	C07AB03	Atenolol	pon3	1	Inf	0.0212402		SPCS3-AS1
3664	rs2376253	C07AB03	Atenolol	sost	1	Inf	0.0212402		-
3711	rs6880250	C07AB03	Atenolol	adipoq	1	Inf	0.0212402	adiponectin measurement|BMI-adjusted fasting blood insulin measurement|body fat percentage|body mass index|free androgen index|glomerular filtration rate|high density lipoprotein cholesterol measurement|serum albumin amount|sex hormone-binding globulin measurement|triglyceride measurement|type 2 diabetes mellitus|waist-hip ratio	ARL15
3736	rs638333	C07AB03	Atenolol	thbd	1	Inf	0.0212402	lymphocyte count|nephrolithiasis	TMEM171
376	1:204951184_CT_C	C07AB03	Atenolol	nfasc	1	Inf	0.0212402	blood protein measurement|neurofascin measurement|NFASC/PLXNB2 protein level ratio in blood	NFASC
3765	rs10079268	C07AB03	Atenolol	gal	1	Inf	0.0212402		MIR583
3798	rs1422313	C07AB03	Atenolol	megf10	1	Inf	0.0212402	appendicular lean mass|biological sex|CD58/MEGF10 protein level ratio in blood|FAP/MEGF10 protein level ratio in blood|MEGF10/ROBO1 protein level ratio in blood|smoking initiation	MEGF10
3803	rs25882	C07AB03	Atenolol	ager	1	Inf	0.0212402	basophil count|COVID-19|eosinophil count|eosinophil percentage of granulocytes|eosinophil percentage of leukocytes|neutrophil percentage of granulocytes	CSF2
3820	rs717968	C07AB03	Atenolol	spock1	1	Inf	0.0212402	smoking initiation	SPOCK1
3844	rs2963499	C07AB03	Atenolol	ager	1	Inf	0.0212402	body height	ABLIM3
3870	rs918519	C07AB03	Atenolol	pi3	1	Inf	0.0212402	psoriasis|psoriatic arthritis	-
3877	rs4867943	C07AB03	Atenolol	ghrl	1	Inf	0.0212402	magnesium measurement	LINC01187
390	rs2275529	C07AB03	Atenolol	cst1	1	Inf	0.0212402	clear cell renal carcinoma|protein measurement|renal carcinoma	PIGR
3914	rs6911665	C07AB03	Atenolol	sost	1	Inf	0.0212402	brain attribute	GMDS-DT
3927	rs592377	C07AB03	Atenolol	cst5	1	Inf	0.0212402		-
4024	rs805270	C07AB03	Atenolol	apom	1	Inf	0.0212402	apolipoprotein M measurement|APOM/ERBB3 protein level ratio in blood|blood glucose amount|blood protein measurement|body height|leukocyte quantity|protein measurement|retinoic acid receptor responder protein 2 measurement|sphingosine 1-phosphate measurement	LY6G5B
4032	rs204993	C07AB03	Atenolol	ager	1	Inf	0.0212402	advanced glycosylation end product-specific receptor amount|asthma|coronary artery disease|educational attainment|sRAGE measurement	AGER
4063	rs560623757	C07AB03	Atenolol	gal	1	Inf	0.0212402	X-24328 measurement	CPNE5
408	rs7548219	C07AB03	Atenolol	hepacam2	1	Inf	0.0212402	erythrocyte count|erythrocyte volume|mean corpuscular hemoglobin|monocyte count|neutrophil count	TRAF3IP3
4093	rs67597621	C07AB03	Atenolol	sost	1	Inf	0.0212402	body height|brain connectivity attribute|glomerular filtration rate	-
4106	rs9349604	C07AB03	Atenolol	kit	1	Inf	0.0212402	hair color|visceral adipose tissue quantity	PKHD1
4156	rs146115506	C07AB03	Atenolol	ghrl	1	Inf	0.0212402		RFX6
4174	rs11422080	C07AB03	Atenolol	ptprk	1	Inf	0.0212402	age at menarche	PTPRK-AS1
4184	rs61078244	C07AB03	Atenolol	sost	1	Inf	0.0212402	body height|bone tissue density|heel bone mineral density|sclerostin measurement	LINC00326
4207	rs148274477	C07AB03	Atenolol	ager	1	Inf	0.0212402	body height|chronic obstructive pulmonary disease|diffusing capacity of the lung for carbon monoxide|FEV/FVC ratio|hematocrit|hemoglobin measurement|peak expiratory flow|vital capacity	-
4222	rs676199	C07AB03	Atenolol	ghrl	1	Inf	0.0212402	blood glucose amount|body height|body mass index|risk-taking behaviour	RGS17
4295	rs7803374	C07AB03	Atenolol	kit	1	Inf	0.0212402	basophil measurement|systolic blood pressure	-
4330	rs700753	C07AB03	Atenolol	bsg	1	Inf	0.0212402	blood urea nitrogen measurement|cystatin C measurement|glomerular filtration rate|IGF-1 measurement|IGFBP-3 measurement|insulin-like growth factor-binding protein 3 measurement|protein measurement|protein set measurement|serum creatinine amount|thyroid stimulating hormone amount|urate measurement|uric acid measurement	-
436	rs360058	C07AB03	Atenolol	lefty2	1	Inf	0.0212402	protein measurement	LEFTY1
4378	rs6957484	C07AB03	Atenolol	sost	1	Inf	0.0212402		SEMA3D
4402	rs796629870	C07AB03	Atenolol	plat	1	Inf	0.0212402	ANGPT1/SERPINE1 protein level ratio in blood|CD40LG/SERPINE1 protein level ratio in blood|DKK1/SERPINE1 protein level ratio in blood|LAT/SERPINE1 protein level ratio in blood|PDGFA/SERPINE1 protein level ratio in blood|plasminogen activator inhibitor 1 measurement|SERPINE1/SPARC protein level ratio in blood	SERPINE1
4411	rs1204375	C07AB03	Atenolol	kit	1	Inf	0.0212402		ATXN7L1
4416	rs138528835	C07AB03	Atenolol	nrcam	1	Inf	0.0212402	blood protein measurement|IL6ST/NRCAM protein level ratio in blood|NRCAM/NTRK2 protein level ratio in blood	NRCAM
4428	rs3800560	C07AB03	Atenolol	ntprobnp	1	Inf	0.0212402	hypertrophic cardiomyopathy	CCDC136
4447	rs1431092	C07AB03	Atenolol	ptn	1	Inf	0.0212402	blood protein measurement|pleiotrophin measurement	PTN
4482	rs1968586	C07AB03	Atenolol	angpt2	1	Inf	0.0212402	angiopoietin-2 measurement	MCPH1
4515	rs62486442	C07AB03	Atenolol	adipoq	1	Inf	0.0212402	apolipoprotein A 1 measurement|BMI-adjusted waist-hip ratio|educational attainment|high density lipoprotein cholesterol measurement|serum alanine aminotransferase measurement|sex hormone-binding globulin measurement|type 2 diabetes mellitus	LINC03019
4519	rs142323734	C07AB03	Atenolol	mtus1	1	Inf	0.0212402		MTUS1
4533	rs11380871	C07AB03	Atenolol	ghrl	1	Inf	0.0212402		RNA5SP257
456	rs2802929	C07AB03	Atenolol	timd4	1	Inf	0.0212402	platelet count	LNCATV
4577	rs72643819	C07AB03	Atenolol	sfrp1	1	Inf	0.0212402	appendicular lean mass|blood protein measurement|body height|brain attribute|cerebral cortex area attribute|cortical thickness|RSPO1/SFRP1 protein level ratio in blood|secreted frizzled-related protein 1 measurement	SFRP1
4581	rs2020921	C07AB03	Atenolol	plat	1	Inf	0.0212402	blood protein measurement|tissue plasminogen activator amount|tissue-type plasminogen activator measurement	PLAT
4612	rs72684474	C07AB03	Atenolol	fabp4	1	Inf	0.0212402	cytomegalovirus seropositivity	FABP4
4623	rs10808671	C07AB03	Atenolol	sfrp1	1	Inf	0.0212402	balding measurement|central corneal thickness|corneal resistance factor|diabetes mellitus|diastolic blood pressure|eosinophil count|glucose measurement|HbA1c measurement|hemoglobin measurement|hypertension|intraocular pressure measurement|lymphocyte measurement|monocyte measurement|non-alcoholic fatty liver disease|platelet component distribution width|pulse pressure measurement|systolic blood pressure|type 2 diabetes mellitus|urate measurement|uric acid measurement	NDUFAF6
4660	rs28550378	C07AB03	Atenolol	pi3	1	Inf	0.0212402	BMI-adjusted waist circumference|Eczematoid dermatitis|eosinophil count|eosinophil percentage of leukocytes|monocyte count|monocyte percentage of leukocytes|neutrophil percentage of leukocytes	-
4686	rs183332045	C07AB03	Atenolol	hepacam2	1	Inf	0.0212402		GFUS
4749	rs11139063	C07AB03	Atenolol	hepacam2	1	Inf	0.0212402		APBA1
4803	rs13284054	C07AB03	Atenolol	gal	1	Inf	0.0212402	3-hydroxybutyrate measurement|blood VLDL cholesterol amount|cholesterol to total lipids in large LDL percentage|cholesterol:total lipids ratio|cholesteryl esters to total lipids in large LDL percentage|high density lipoprotein cholesterol measurement|phospholipids in large HDL measurement|phospholipids:total lipids ratio|reticulocyte count|reticulocyte measurement|total cholesterol measurement|vitamin D measurement	ABCA1
4806	rs10991460	C07AB03	Atenolol	sost	1	Inf	0.0212402	alkaline phosphatase measurement	-
4808	rs17784779	C07AB03	Atenolol	kit	1	Inf	0.0212402		LINC01505
4820	rs62574061	C07AB03	Atenolol	ghrl	1	Inf	0.0212402		MUSK
4861	rs11243421	C07AB03	Atenolol	ager	1	Inf	0.0212402	advanced glycosylation end product-specific receptor amount|blood protein measurement	PRRT1B
4899	rs67132522	C07AB03	Atenolol	kit	1	Inf	0.0212402	eosinophil percentage of leukocytes|leukocyte quantity|lymphocyte count	-
4904	rs192812042	C07AB03	Atenolol	vegfd	1	Inf	0.0212402	vascular endothelial growth factor D measurement	PIR
4939	rs746745116	C07AB03	Atenolol	heph	1	Inf	0.0212402		HEPH
5005	rs10152355	C07AB03	Atenolol	ager	1	Inf	0.0212402	serum lipopolysaccharide activity	ALDH1A2
5020	rs2270894	C07AB03	Atenolol	aoc3	1	Inf	0.0212402	appendicular lean mass|blood protein measurement|body height|body weight|cysteine-rich with EGF-like domain protein 1 measurement|lean body mass	CRELD1
5045	rs33985460	C07AB03	Atenolol	ca14	1	Inf	0.0212402		PRKAG3
507	rs12256551	C07AB03	Atenolol	gal	1	Inf	0.0212402	asthma|body fat percentage|body height|body mass index|body weight|brain connectivity attribute|breast carcinoma|cerebral cortex area attribute|cortical thickness|diet measurement|endometriosis|morbid obesity|physical activity measurement|sleep duration trait|taste liking measurement|urinary albumin to creatinine ratio	SKIDA1
5128	rs113400125	C07AB03	Atenolol	egflam	1	Inf	0.0212402		EGFLAM
5164	rs145244580	C07AB03	Atenolol	hepacam2	1	Inf	0.0212402		HEPACAM2
5165	rs11647454	C07AB03	Atenolol	hepacam2	1	Inf	0.0212402		ZFPM1-AS1
5191	rs72681869	C07AB03	Atenolol	kit	1	Inf	0.0212402	Agents acting on the renin-angiotensin system use measurement|Antihypertensive use measurement|aspartate aminotransferase measurement|bilirubin measurement|birth weight|body mass index|brain attribute|Calcium channel blocker use measurement|cerebral cortex area attribute|cortical thickness|diastolic blood pressure|Diuretic use measurement|erythrocyte count|essential hypertension|glomerular filtration rate|gout|HbA1c measurement|hemoglobin A1 measurement|hemoglobin measurement|hypertension|intraocular pressure measurement|kidney failure|level of serum globulin type protein|pulse pressure measurement|serum alanine aminotransferase measurement|serum creatinine amount|sex hormone-binding globulin measurement|systolic blood pressure|testosterone measurement|triglyceride measurement|urate measurement|uric acid measurement|vital capacity	SOS2
521	rs1418278	C07AB03	Atenolol	ager	1	Inf	0.0212402	electrocardiography	JCAD
5222	Affx-52346130	C07AB03	Atenolol	ment	1	Inf	0.0212402		C1orf56
5253	rs11547731	C07AB03	Atenolol	plxnb2	1	Inf	0.0212402	plexin-B2 measurement|reticulocyte count|reticulocyte measurement	PLXNB2
5256	rs149867961	C07AB03	Atenolol	pon3	1	Inf	0.0212402	level of serum paraoxonase/arylesterase 1 in blood serum|level of serum paraoxonase/lactonase 3 in blood	PON3
5304	rs3916033	C07AB03	Atenolol	spock1	1	Inf	0.0212402	body height	WNT3
5313	rs35249183	C07AB03	Atenolol	tnfrsf8	1	Inf	0.0212402	basophil count|eosinophil count|eosinophil percentage of granulocytes|eosinophil percentage of leukocytes	RN7SL649P
585	rs60212594	C07AB03	Atenolol	ntprobnp	1	Inf	0.0212402	alcohol consumption quality|atrial fibrillation|cardiac arrhythmia|cardioembolic stroke|cardiovascular age measurement|congestive heart failure|diastolic blood pressure|electrocardiography|heart failure|hypertrophic cardiomyopathy|interventricular septum thickness|left ventricular mass index|left ventricular structural measurement|PR interval|prothrombin time measurement|psoriasis|pulse pressure measurement|QRS duration|QT interval|systolic blood pressure	SYNPO2L-AS1
596	rs10762833	C07AB03	Atenolol	pi3	1	Inf	0.0212402	testosterone measurement	ZMIZ1-AS1
599	rs697240	C07AB03	Atenolol	spock1	1	Inf	0.0212402	diabetes mellitus|diabetic eye disease|diabetic neuropathy|diabetic retinopathy|Drugs used in diabetes use measurement|glucose measurement|hair color|HbA1c measurement|platelet count|type 2 diabetes mellitus|type 2 diabetes nephropathy|urate measurement|uric acid measurement	ZMIZ1
628	rs8211	C07AB03	Atenolol	ca14	1	Inf	0.0212402	apolipoprotein A 1 measurement|bilirubin measurement|blood VLDL cholesterol amount|C-reactive protein measurement|cholesterol in large VLDL measurement|cholesterol in very large VLDL measurement|cholesteryl ester measurement|cholesteryl esters to total lipids in large HDL percentage|cholesteryl esters:total lipids ratio|chylomicron amount|eosinophil percentage of leukocytes|fatty acid measurement|free cholesterol in large VLDL measurement|free cholesterol in very large VLDL measurement|free cholesterol in VLDL measurement|free cholesterol measurement|glomerular filtration rate|high density lipoprotein cholesterol measurement|lipid measurement|low density lipoprotein cholesterol measurement|metabolic syndrome|phospholipid measurement|phospholipids in large VLDL measurement|phospholipids in very large VLDL measurement|phospholipids in VLDL measurement|phospholipids:total lipids ratio|sex hormone-binding globulin measurement|testosterone measurement|total cholesterol measurement|total lipids in large VLDL|total lipids in very large VLDL measurement|total lipids in VLDL measurement|triglyceride measurement|triglycerides in small HDL measurement|triglycerides in very large VLDL measurement|triglycerides in VLDL measurement	CYP26C1
667	rs2429511	C07AB03	Atenolol	adipoq	1	Inf	0.0212402	adiponectin measurement|erythrocyte volume|platelet component distribution width|reticulocyte count|reticulocyte measurement|systolic blood pressure|type 2 diabetes mellitus	ADRB1
670	rs11197029	C07AB03	Atenolol	megf10	1	Inf	0.0212402		-
675	rs7098111	C07AB03	Atenolol	kit	1	Inf	0.0212402	aging rate|basal cell carcinoma|facial pigmentation|freckles|skin pigmentation|suntan	-
758	rs4237722	C07AB03	Atenolol	cst5	1	Inf	0.0212402	apolipoprotein B measurement|appendicular lean mass|blood VLDL cholesterol amount|BMI-adjusted hip circumference|body height|cholesterol esters in large LDL measurement|cholesterol esters in medium LDL measurement|cholesterol in very small VLDL measurement|choline measurement|esterified cholesterol measurement|free cholesterol in IDL measurement|free cholesterol in large LDL measurement|free cholesterol in medium LDL measurement|free cholesterol in small LDL measurement|free cholesterol in very small VLDL measurement|free cholesterol measurement|free cholesterol:total lipids ratio|high density lipoprotein cholesterol measurement|intermediate density lipoprotein measurement|lean body mass|lipid measurement|low density lipoprotein cholesterol measurement|non-high density lipoprotein cholesterol measurement|omega-6 polyunsaturated fatty acid measurement|phospholipids in IDL measurement|phospholipids in large LDL measurement|phospholipids in medium LDL measurement|phospholipids in small LDL measurement|phospholipids in VLDL measurement|phospholipids:total lipids ratio|polyunsaturated fatty acid measurement|serum albumin amount|sphingomyelin measurement|total cholesterol in IDL|total cholesterol in large LDL|total cholesterol in medium LDL|total cholesterol in small LDL|total cholesterol measurement|total lipids in IDL|total lipids in large LDL|total lipids in small LDL|total lipids in very small VLDL measurement|triglyceride measurement|triglycerides in IDL measurement|triglycerides in large LDL measurement|triglycerides in medium LDL measurement|triglycerides in small LDL measurement	SPTY2D1
787	rs6484784	C07AB03	Atenolol	clec4m	1	Inf	0.0212402		SLC1A2
793	rs35056404	C07AB03	Atenolol	kit	1	Inf	0.0212402		CD82
843	rs555465	C07AB03	Atenolol	pi3	1	Inf	0.0212402		-
86	rs11247956	C07AB03	Atenolol	gal	1	Inf	0.0212402	cholesteryl ester measurement|high density lipoprotein cholesterol measurement|protein measurement|total cholesterol measurement	LIN28A
860	rs2012605	C07AB03	Atenolol	gal	1	Inf	0.0212402		-
864	rs149440923	C07AB03	Atenolol	spock1	1	Inf	0.0212402		IL18BP
879	11:86881050_CT_C	C07AB03	Atenolol	sost	1	Inf	0.0212402	alkaline phosphatase measurement|bone fracture|bone quantitative ultrasound measurement|bone tissue density|heel bone mineral density|spine bone mineral density	TMEM135
908	11:109988602_CAT_C	C07AB03	Atenolol	pi3	1	Inf	0.0212402		ZC3H12C
936	rs2509121	C07AB03	Atenolol	hyou1	1	Inf	0.0212402	AMBP/HYOU1 protein level ratio in blood|blood protein measurement|body height|body mass index|cholesteryl ester measurement|coronary artery disease|fat pad mass|HDL particle size|high density lipoprotein cholesterol measurement|metabolic syndrome|serum alanine aminotransferase measurement|total cholesterol measurement|type 2 diabetes mellitus|visceral adipose tissue quantity|waist-hip ratio	HYOU1
953	rs61753651	C07AB03	Atenolol	esam	1	Inf	0.0212402	endothelial cell-selective adhesion molecule measurement|protein measurement	ESAM
96	rs72657272	C07AB03	Atenolol	adipoq	1	Inf	0.0212402	BMI-adjusted hip circumference	PUM1
1768	rs11075921	N02BE01	Acetaminophen	c4bpb|fstl1	2	10.3318636085383	0.0212477	3-hydroxybutyrate measurement|apolipoprotein A 1 measurement|apolipoprotein L1 measurement|blood protein measurement|blood VLDL cholesterol amount|cholesterol:total lipids ratio|cholesteryl esters:total lipids ratio|chylomicron amount|free cholesterol measurement|free cholesterol:total lipids ratio|haptoglobin measurement|high density lipoprotein cholesterol measurement|intermediate density lipoprotein measurement|leucine measurement|low density lipoprotein cholesterol measurement|phospholipid measurement|phospholipids:total lipids ratio|triglyceride measurement	DHX38|TXNL4B|-|PMFBP1
1787	rs4575545	A10BB09	Gliclazide	afp|cpm|xpnpep2	3	5.87356394035631	0.0212986	alkaline phosphatase measurement|alpha fetoprotein measurement|aspartate aminotransferase measurement|bilirubin measurement|blood immunoglobulin amount|blood protein measurement|body fat percentage|C-reactive protein measurement|cholesterol:total lipids ratio|cholesteryl esters:total lipids ratio|cystatin C measurement|differentiated thyroid carcinoma|glomerular filtration rate|goiter|gout|Graves disease|high density lipoprotein cholesterol measurement|hormone measurement|hyperthyroidism|hypothyroidism|low density lipoprotein cholesterol measurement|methionine sulfone measurement|multinodular goiter|nontoxic goiter|platelet count|platelet crit|serum alanine aminotransferase measurement|serum creatinine amount|sex hormone-binding globulin measurement|testosterone measurement|thyroid cancer|thyroid function|thyroid gland volume|thyroid stimulating hormone amount|Thyrotoxicosis|Toxic Nodular Goiter|trait in response to thiazide|triglyceride measurement|tyrosine measurement|urate measurement|uric acid measurement|vitamin B deficiency|vitamin C measurement|vitamin D measurement|xaa‐pro aminopeptidase 2 measurement	MAFTRR|LINC01229
1825	rs1673931	A10BB09	Gliclazide	cela3a|pnlip|pnliprp1	3	5.87356394035631	0.0212986	carotid artery thickness	CBFA2T3
1474	rs12880641	R03AC02	Salbutamol	mzb1|qpct	2	10.7433870177831	0.0213296	high density lipoprotein cholesterol measurement	TRAF3|-
3289	rs62293987	R03AC02	Salbutamol	cd248|gpnmb	2	10.7433870177831	0.0213296	low density lipoprotein cholesterol measurement	DNAJC13|-|NPHP3
677	rs2234962	R03AC02	Salbutamol	adamts8|mybpc1	2	10.7433870177831	0.0213296	high density lipoprotein cholesterol measurement|hypertrophic cardiomyopathy	BAG3
1248	rs146326139	G03FA01	Norethisterone |Estradiol	furin|smpd1	2	13.1704397067994	0.0213298	alkaline phosphatase measurement	GTF2H3|TCTN2|ATP6V0A2
2946	rs2229742	G03FA01	Norethisterone |Estradiol	oxt|pglyrp2	2	13.1704397067994	0.0213298	age at onset|Agents acting on the renin-angiotensin system use measurement|basophil measurement|birth weight|CCN2/HBEGF protein level ratio in blood|chromosome|clonal hematopoiesis|Diuretic use measurement|DKK1/SDC4 protein level ratio in blood|DKK1/SERPINE1 protein level ratio in blood|erythrocyte count|hematocrit|hemoglobin measurement|Myopia|neutrophil count|NSFL1C/RILP protein level ratio in blood|platelet crit|platelet volume|pulse pressure measurement|refractive error|serum alanine aminotransferase measurement|systolic blood pressure|telomeric region length|vitamin D measurement	NRIP1
4165	rs195075	G03FA01	Norethisterone |Estradiol	il1rl2|lrig1	2	13.1704397067994	0.0213298		RNU6-194P|-
427	rs17597773	G03FA01	Norethisterone |Estradiol	cpm|igfbp2	2	13.1704397067994	0.0213298	free cholesterol:total lipids ratio|serum albumin amount	HLX-AS1|HLX
4282	rs6460902	G03FA01	Norethisterone |Estradiol	dpp4|il6st	2	13.1704397067994	0.0213298	aging|alkaline phosphatase measurement|Alzheimer disease|anxiety disorder|aspartate aminotransferase measurement|bipolar disorder|blood protein measurement|body height|body mass index|brain attribute|coronary artery disease|cortical thickness|depressive symptom measurement|frontotemporal dementia|heart failure|high density lipoprotein cholesterol measurement|insomnia|major depressive disorder|metabolic syndrome|mood disorder|neuroticism measurement|post-traumatic stress disorder|protein measurement|Sleep Disorder|taste liking measurement|triglyceride measurement|type 2 diabetes mellitus|wellbeing measurement	TMEM106B
5046	rs78058190	G03FA01	Norethisterone |Estradiol	cd300lg|myoc	2	13.1704397067994	0.0213298	18:1 measurement|apolipoprotein A 1 measurement|apolipoprotein B measurement|blood VLDL cholesterol amount|body fat percentage|cholesterol esters in large HDL measurement|cholesterol esters in large VLDL measurement|cholesterol esters in medium VLDL measurement|cholesterol in chylomicrons and extremely large VLDL measurement|cholesterol to total lipids in IDL percentage|cholesterol to total lipids in medium HDL percentage|cholesterol to total lipids in medium VLDL percentage|cholesterol to total lipids in very small VLDL percentage|cholesterol:total lipids ratio|cholesteryl ester measurement|cholesteryl esters to total lipids in IDL percentage|cholesteryl esters to total lipids in medium VLDL percentage|cholesteryl esters to total lipids in very small VLDL percentage|cholesteryl esters:total lipids ratio|chylomicron amount|diastolic blood pressure|esterified cholesterol measurement|fatty acid measurement|free androgen index|free cholesterol in chylomicrons and extremely large VLDL measurement|free cholesterol in large HDL measurement|free cholesterol in large VLDL measurement|free cholesterol in medium VLDL measurement|free cholesterol in very large VLDL measurement|free cholesterol measurement|free cholesterol to total lipids in large LDL percentage|free cholesterol to total lipids in medium LDL percentage|free cholesterol:total lipids ratio|gluteofemoral adipose tissue measurement|heel bone mineral density|high density lipoprotein cholesterol measurement|intermediate density lipoprotein measurement|linoleic acid measurement|lipid measurement|low density lipoprotein cholesterol measurement|lymphocyte count|lymphocyte percentage of leukocytes|monounsaturated fatty acids; 16:1|non-high density lipoprotein cholesterol measurement|omega-6 polyunsaturated fatty acid measurement|phospholipid measurement|phospholipids in large HDL measurement|phospholipids in VLDL measurement|phospholipids:total lipids ratio|polyunsaturated fatty acids to monounsaturated fatty acids ratio|serum alanine aminotransferase measurement|sex hormone-binding globulin measurement|systolic blood pressure|testosterone measurement|total cholesterol change measurement|total cholesterol in large VLDL|total cholesterol in medium VLDL|total cholesterol measurement|total lipids in large HDL|total lipids in large VLDL|total lipids in medium VLDL|total lipids in small VLDL|total lipids in very large VLDL measurement|triglyceride measurement|triglycerides in IDL measurement|triglycerides in large VLDL measurement|triglycerides in medium VLDL measurement|triglycerides in small HDL measurement|triglycerides in small LDL measurement|triglycerides in small VLDL measurement|triglycerides in very large VLDL measurement|triglycerides in very small VLDL measurement|triglycerides to phosphoglycerides ratio|triglycerides to total lipids in IDL percentage|triglycerides to total lipids in large LDL percentage|triglycerides to total lipids in small HDL percentage|triglycerides to total lipids in very small VLDL percentage|triglycerides:total lipids ratio|VLDL particle size	PRKAG3
541	rs41274050	G03FA01	Norethisterone |Estradiol	ceacam16|fetub	2	13.1704397067994	0.0213298	apolipoprotein B measurement|bilirubin measurement|blood VLDL cholesterol amount|calcium measurement|familial hyperlipidemia|high density lipoprotein cholesterol measurement|intermediate density lipoprotein measurement|lipid measurement|low density lipoprotein cholesterol measurement|non-high density lipoprotein cholesterol measurement|serum gamma-glutamyl transferase measurement|total blood protein measurement|total cholesterol measurement|triglyceride measurement	A1CF
1853	rs35005573	L01XX05	Hydroxyurea	col2a1|dkk1	2	10.1989966225196	0.0213495		RABEP1|NUP88
1274	rs9581943	N02AX02	Tramadol|Morphine	cela2a	1	59.5542668296147	0.0214059	pancreatic carcinoma	PLUT|PDX1
1394	rs4901541	N04BB01	Amantadine	gpc1	1	59.5542668296147	0.0214059	body height|creatine kinase measurement	SAMD4A|-
1408	rs71126747	N04BB01	Amantadine	cpvl	1	59.5542668296147	0.0214059		FUT8|-
1519	rs17658212	N02AX02	Tramadol|Morphine	spint1	1	59.5542668296147	0.0214059		SPINT1|RMDN3
1819	rs36024491	N06AB06	Sertraline	ccer2	1	59.5542668296147	0.0214059		ZFPM1|MIR5189
2462	rs907866	C10AX09	Ezetimibe	apoa2	1	59.5542668296147	0.0214059	18:1 measurement|apolipoprotein A 1 measurement|blood VLDL cholesterol amount|cholesterol to total lipids in very large HDL percentage|cholesterol:total lipids ratio|cholesteryl ester measurement|cholesteryl esters:total lipids ratio|choline measurement|dual specificity mitogen-activated protein kinase kinase 4 measurement|fatty acid measurement|free cholesterol measurement|free cholesterol to total lipids in very large HDL percentage|free cholesterol:total lipids ratio|HDL particle size|hepatocyte growth factor amount|high density lipoprotein cholesterol measurement|intermediate density lipoprotein measurement|linoleic acid measurement|lipid measurement|lipoprotein measurement|low density lipoprotein cholesterol measurement|monounsaturated fatty acids; 16:1|non-high density lipoprotein cholesterol measurement|omega-3 polyunsaturated fatty acid measurement|omega-6 polyunsaturated fatty acid measurement|phospholipid measurement|phospholipids in small HDL measurement|phospholipids:total lipids ratio|polyunsaturated fatty acid measurement|remnant cholesterol measurement|saturated fatty acids measurement|serum albumin amount|serum urea amount|sex hormone-binding globulin measurement|total cholesterol measurement|total phospholipids in lipoprotein particles measurement|triglyceride measurement|triglycerides in large HDL measurement|triglycerides in very large HDL measurement	RNU6-961P|-
3385	rs3864106	N02AX02	Tramadol|Morphine	galnt5	1	59.5542668296147	0.0214059	blood protein measurement|multiple inositol polyphosphate phosphatase 1 measurement|NOTCH1/SEMA7A protein level ratio in blood|PLXNB2/SEMA7A protein level ratio in blood|reticulocyte count|reticulocyte measurement|semaphorin-7A measurement	ST6GAL1
3507	rs34707604	C10AX09	Ezetimibe	pcsk9	1	59.5542668296147	0.0214059		-|UGT2B17
3581	rs10014102	N02AX02	Tramadol|Morphine	cela2a	1	59.5542668296147	0.0214059	alpha-2-macroglobulin measurement|apolipoprotein A 1 measurement|BMI-adjusted waist circumference|BMI-adjusted waist-hip ratio|body height|calcium measurement|free androgen index|glomerular filtration rate|gout|high density lipoprotein cholesterol measurement|inflammatory bowel disease|insomnia|insulin measurement|knee|osteoarthritis|testosterone measurement|total knee arthroplasty|ulcerative colitis|urate measurement|uric acid measurement	TET2-AS1|TET2
3977	rs140794660	N02AX02	Tramadol|Morphine	prnd	1	59.5542668296147	0.0214059		-|HLA-A|POLR1HASP
4136	rs4364486	N02AX02	Tramadol|Morphine	gp2	1	59.5542668296147	0.0214059		FUT9
4234	rs10455872	N06AB06	Sertraline	pla2g7	1	59.5542668296147	0.0214059	aortic stenosis|aortic valve calcification|blood VLDL cholesterol amount|body fat percentage|cholesterol:total lipids ratio|cholesteryl ester measurement|cholesteryl esters:total lipids ratio|chylomicron amount|congestive heart failure|coronary artery disease|drug use measurement|esterified cholesterol measurement|family history|fatty acid measurement|free cholesterol in IDL measurement|free cholesterol measurement|free cholesterol:total lipids ratio|heart failure|high density lipoprotein cholesterol measurement|Hypercholesterolemia|intermediate density lipoprotein measurement|linoleic acid measurement|lipid measurement|lipoprotein A measurement|low density lipoprotein cholesterol measurement|myocardial infarction|peripheral vascular disease|phospholipid measurement|phospholipids:total lipids ratio|response to statin|total cholesterol measurement|triglyceride measurement|triglycerides:total lipids ratio|type 2 diabetes mellitus	LPA|-
4401	rs4556017	A02BC02	Pantoprazole	vsig2	1	59.5542668296147	0.0214059	bowel opening frequency|diastolic blood pressure|diverticular disease|gut microbiome measurement|hemorrhoid|protein measurement	MUC12
4639	rs13249889	N02AX02	Tramadol|Morphine	tfpi2	1	59.5542668296147	0.0214059	high density lipoprotein cholesterol measurement	ZFPM2
4682	rs10875467	N02AX02	Tramadol|Morphine	tfpi2	1	59.5542668296147	0.0214059	aspartate aminotransferase measurement|aspartate aminotransferase to alanine aminotransferase ratio|body height|brain attribute|brain connectivity attribute|cerebral cortex area attribute|cerebrospinal fluid composition attribute|cortical thickness|educational attainment|glomerular filtration rate|knee|lymphocyte count|osteoarthritis|pulse pressure measurement|spermidine measurement|total blood protein measurement	SLC45A4
4682	rs10875467	N04BB01	Amantadine	fcn2	1	59.5542668296147	0.0214059	aspartate aminotransferase measurement|aspartate aminotransferase to alanine aminotransferase ratio|body height|brain attribute|brain connectivity attribute|cerebral cortex area attribute|cerebrospinal fluid composition attribute|cortical thickness|educational attainment|glomerular filtration rate|knee|lymphocyte count|osteoarthritis|pulse pressure measurement|spermidine measurement|total blood protein measurement	SLC45A4
673	rs4751996	N02AX02	Tramadol|Morphine	cela2a	1	59.5542668296147	0.0214059	1-(1-enyl-palmitoyl)-2-docosahexaenoyl-GPE (P-16:0/22:6) measurement|1-(1-enyl-stearoyl)-2-docosahexaenoyl-GPE (P-18:0/22:6) measurement|1-stearoyl-2-oleoyl-GPC (18:0/18:1) measurement|blood protein measurement|docosahexaenoic acid measurement|fatty acid measurement|level of pancreatic lipase-related protein 2 in blood serum|linoleic acid measurement|low density lipoprotein cholesterol measurement|metabolite measurement|non-high density lipoprotein cholesterol measurement|omega-3 polyunsaturated fatty acid measurement|phosphatidylcholine measurement|phosphatidylethanolamine measurement|PLA2G1B/PNLIPRP2 protein level ratio in blood|protein measurement|total cholesterol measurement|total sitosterol measurement|X-17653 measurement|X-17654 measurement|X-23749 measurement	PNLIPRP2
859	rs36027301	N02AX02	Tramadol|Morphine	tfpi2	1	59.5542668296147	0.0214059	aspartate aminotransferase measurement|diastolic blood pressure|heel bone mineral density|level of serum globulin type protein|reticulocyte count|serum albumin amount|systolic blood pressure	TCIRG1|CHKA
929	rs2622935	G03AA10	Ethinyl Estradiol |Gestodene	hs6st1	1	59.5542668296147	0.0214059	asialoglycoprotein receptor 1 measurement|protein CASC4 measurement|protein measurement	PAFAH1B2|-|PCSK7|SIDT2
929	rs2622935	N02AX02	Tramadol|Morphine	galnt5	1	59.5542668296147	0.0214059	asialoglycoprotein receptor 1 measurement|protein CASC4 measurement|protein measurement	PAFAH1B2|-|PCSK7|SIDT2
990	rs7306778	R03BB04	Tiotropium	ager	1	59.5542668296147	0.0214059		B4GALNT3
1769	rs77303550	G03FB06	Medroxyprogesterone Acetate |Estradiol	megf9	1	71.263472967935	0.0214351	apolipoprotein L1 measurement|aspartate aminotransferase measurement|blood protein measurement|blood VLDL cholesterol amount|C4BPB/ENTPD5 protein level ratio in blood|cholesterol:total lipids ratio|cholesteryl ester measurement|cholesteryl esters:total lipids ratio|choline measurement|CXCL3/MGLL protein level ratio in blood|DAG1/MGLL protein level ratio in blood|educational attainment|ENO2/MGLL protein level ratio in blood|erythrocyte count|FADD/MGLL protein level ratio in blood|ferritin measurement|FIS1/MGLL protein level ratio in blood|free cholesterol measurement|free cholesterol:total lipids ratio|glycoprotein measurement|haptoglobin measurement|hematocrit|hemoglobin measurement|high density lipoprotein cholesterol measurement|HMG CoA reductase inhibitor use measurement|intermediate density lipoprotein measurement|LDL particle size|lipid measurement|lipoprotein measurement|low density lipoprotein cholesterol measurement|MGLL/MITD1 protein level ratio in blood|MGLL/MPIG6B protein level ratio in blood|MGLL/PLA2G4A protein level ratio in blood|MGLL/PTPN6 protein level ratio in blood|MGLL/STK4 protein level ratio in blood|non-high density lipoprotein cholesterol measurement|phospholipid measurement|phospholipids:total lipids ratio|protein measurement|red blood cell density|serum alanine aminotransferase measurement|serum gamma-glutamyl transferase measurement|serum metabolite measurement|SPARC-like protein 1 measurement|total cholesterol measurement|triglyceride measurement|triglycerides in IDL measurement|triglycerides in large LDL measurement|triglycerides in medium LDL measurement|triglycerides in small LDL measurement	-|HPR|TXNL4B
5010	rs13108218	G03HB01	Ethinyl Estradiol |Cyproterone Acetate	shbg	1	71.263472967935	0.0214351	18:1 measurement|apolipoprotein A 1 measurement|apolipoprotein B measurement|aspartate aminotransferase measurement|blood VLDL cholesterol amount|body fat percentage|body height|C-reactive protein measurement|calcium measurement|cholesterol in chylomicrons and extremely large VLDL measurement|cholesterol in large VLDL measurement|cholesterol in small HDL measurement|cholesterol in very large HDL measurement|cholesterol in very large VLDL measurement|cholesterol:total lipids ratio|cholesteryl ester measurement|cholesteryl esters to total lipids in large LDL percentage|cholesteryl esters to total lipids in small LDL percentage|cholesteryl esters to total lipids in very small VLDL percentage|cholesteryl esters:total lipids ratio|chylomicron amount|concentration of chylomicrons and extremely large VLDL particles measurement|drug use measurement|familial hyperlipidemia|fatty acid measurement|free cholesterol in chylomicrons and extremely large VLDL measurement|free cholesterol in large VLDL measurement|free cholesterol in small HDL measurement|free cholesterol in very large HDL measurement|free cholesterol in very large VLDL measurement|free cholesterol in VLDL measurement|free cholesterol measurement|free cholesterol to total lipids in large HDL percentage|free cholesterol to total lipids in large LDL percentage|free cholesterol to total lipids in medium LDL percentage|free cholesterol:total lipids ratio|glomerular filtration rate|glycoprotein measurement|HDL particle size|hepatocyte growth factor activator amount|high density lipoprotein cholesterol measurement|HMG CoA reductase inhibitor use measurement|Hypercholesterolemia|linoleic acid measurement|lipid measurement|lipoprotein measurement|low density lipoprotein cholesterol measurement|monounsaturated fatty acids; 16:1|non-high density lipoprotein cholesterol measurement|omega-6 polyunsaturated fatty acid measurement|phospholipid measurement|phospholipids in chylomicrons and extremely large VLDL measurement|phospholipids in large VLDL measurement|phospholipids in medium VLDL measurement|phospholipids in small HDL measurement|phospholipids in small VLDL measurement|phospholipids in very large HDL measurement|phospholipids in very large VLDL measurement|phospholipids in VLDL measurement|phospholipids:total lipids ratio|platelet crit|polyunsaturated fatty acid measurement|serum alanine aminotransferase measurement|serum albumin amount|serum creatinine amount|serum gamma-glutamyl transferase measurement|sex hormone-binding globulin measurement|systolic blood pressure|testosterone measurement|total blood protein measurement|total cholesterol measurement|total lipids in chylomicrons and extremely large VLDL measurement|total lipids in large VLDL|total lipids in medium LDL|total lipids in medium VLDL|total lipids in small HDL measurement|total lipids in small VLDL|total lipids in very large HDL measurement|total lipids in very large VLDL measurement|total lipids in VLDL measurement|triglyceride measurement|triglyceride:HDL cholesterol ratio|triglycerides in large VLDL measurement|triglycerides in LDL measurement|triglycerides in medium LDL measurement|triglycerides in medium VLDL measurement|triglycerides in small HDL measurement|triglycerides in small LDL measurement|triglycerides in small VLDL measurement|triglycerides in very large VLDL measurement|triglycerides in very small VLDL measurement|triglycerides in VLDL measurement|triglycerides to phosphoglycerides ratio|triglycerides to total lipids in very large HDL percentage|triglycerides to total lipids in very small VLDL percentage|triglycerides:total lipids ratio|VLDL particle size	RGS12
1501	rs34470533	A07EC01	Sulfasalazine	max	1	71.263472967935	0.0214351	bacteroides seropositivity|blood protein measurement|lactobacillus seropositivity|seropositivity measurement	IGHV3-63|IGHV4-59|RNA5SP389
1584	rs11072110	A07EC01	Sulfasalazine	pdcd1	1	71.263472967935	0.0214351		DRAIC
1674	rs35193388	A07EC01	Sulfasalazine	epcam	1	71.263472967935	0.0214351	BMI-adjusted hip circumference|BMI-adjusted waist circumference|BMI-adjusted waist-hip ratio|heel bone mineral density|prostate carcinoma|QRS duration|systolic blood pressure	VASN
1951	17:47423912_TCAAA_T	A07EC01	Sulfasalazine	pdcd1	1	71.263472967935	0.0214351	allergic rhinitis|asthma|coronary artery disease|Eczematoid dermatitis|testosterone measurement	FLJ40194|ZNF652|ZNF652-AS1
2103	rs2318997	A07EC01	Sulfasalazine	epcam	1	71.263472967935	0.0214351		-
3161	rs13084580	A07EC01	Sulfasalazine	hsbp1	1	71.263472967935	0.0214351	APP/CD40LG protein level ratio in blood|APP/PDGFB protein level ratio in blood|BCR/ITGB1BP2 protein level ratio in blood|brain-derived neurotrophic factor measurement|CA13/GRAP2 protein level ratio in blood|CA13/TYMP protein level ratio in blood|CCL5/CXCL5 protein level ratio in blood|CD84/F2R protein level ratio in blood|CDKN2D/CRADD protein level ratio in blood|CDKN2D/HPCAL1 protein level ratio in blood|CDKN2D/SIRT2 protein level ratio in blood|CDKN2D/TACC3 protein level ratio in blood|CLEC1B/MGLL protein level ratio in blood|CLIP2/PDLIM7 protein level ratio in blood|COMT/ITGB1BP2 protein level ratio in blood|CTF1/ITGB1BP2 protein level ratio in blood|CXCL5/EDAR protein level ratio in blood|CXCL5/SPARC protein level ratio in blood|DIABLO/PRKAR1A protein level ratio in blood|DKK1/PDGFA protein level ratio in blood|DKK1/PDGFB protein level ratio in blood|DOK2/GRAP2 protein level ratio in blood|DOK2/PDLIM7 protein level ratio in blood|EDAR/ITGB1BP2 protein level ratio in blood|EGF/MGLL protein level ratio in blood|F2R/ITGB1BP2 protein level ratio in blood|GRAP2/IRAK4 protein level ratio in blood|IPCEF1/SMAD1 protein level ratio in blood|ITGB1BP2/LAT2 protein level ratio in blood|ITGB1BP2/MED18 protein level ratio in blood|ITGB1BP2/MITD1 protein level ratio in blood|ITGB1BP2/PTPN6 protein level ratio in blood|ITGB1BP2/STAT5B protein level ratio in blood|ITGB1BP2/STK11 protein level ratio in blood|ITGB1BP2/USP8 protein level ratio in blood|KIFBP/SIRT2 protein level ratio in blood|LAT2/YES1 protein level ratio in blood|MESD/NCK2 protein level ratio in blood|MGLL/MPIG6B protein level ratio in blood|mitochondrial DNA measurement|noggin measurement|PDGFA/SPARC protein level ratio in blood|PDGFA/VEGFC protein level ratio in blood|PDGFB/SPARC protein level ratio in blood|PDGFB/VEGFC protein level ratio in blood|PPP1R12A/SNAP29 protein level ratio in blood|Thromboembolism	CSRNP1|GORASP1
3962	rs113760175	A07EC01	Sulfasalazine	tnc	1	71.263472967935	0.0214351	leukocyte quantity|low density lipoprotein cholesterol measurement|lymphocyte count|monocyte count|neutrophil count|Red cell distribution width|reticulocyte measurement|total cholesterol measurement	CASC15
4231	6:160560880_CATG_C	A07EC01	Sulfasalazine	hgfac	1	71.263472967935	0.0214351	3-methylglutarylcarnitine (2) measurement|adipoylcarnitine (C6-DC) measurement|blood VLDL cholesterol amount|isobutyrylcarnitine measurement|isovalerylcarnitine measurement|lipoprotein A measurement|low density lipoprotein cholesterol measurement|metabolite measurement|phospholipids in very small VLDL measurement|pimeloylcarnitine/3-methyladipoylcarnitine (C7-DC) measurement|serum metabolite measurement|total cholesterol measurement|total lipids in very small VLDL measurement	SLC22A1
4442	rs157934	A07EC01	Sulfasalazine	hgfac	1	71.263472967935	0.0214351	basal cell carcinoma|cancer|free androgen index|gout|hyperlipidemia|IGF-1 measurement|keratinocyte carcinoma|metabolic disease|non-melanoma skin carcinoma|serum albumin amount|sex hormone-binding globulin measurement|skin neoplasm|testosterone measurement|urate measurement	LINC00513
4469	rs10267707	A07EC01	Sulfasalazine	gchfr	1	71.263472967935	0.0214351	alkaline phosphatase measurement	-
448	rs2493134	A07EC01	Sulfasalazine	tnc	1	71.263472967935	0.0214351	hypertension	AGT|-
5089	rs760715	A07EC01	Sulfasalazine	tnc	1	71.263472967935	0.0214351		MGAT3
5134	rs3746778	A07EC01	Sulfasalazine	epcam	1	71.263472967935	0.0214351	C-reactive protein measurement|low density lipoprotein cholesterol measurement|non-high density lipoprotein cholesterol measurement|serum gamma-glutamyl transferase measurement	NTSR1
829	rs28456	L04AD01	Cyclosporine	nme3|pnliprp1	2	12.1330754749703	0.0214965	1-palmitoyl-2-dihomo-linolenoyl-GPC (16:0/20:3n3 or 6) measurement|arachidonic acid measurement|bipolar disorder|blood glucose amount|blood VLDL cholesterol amount|cholesterol:total lipids ratio|cholesteryl ester 20:5 measurement|cholesteryl ester measurement|cholesteryl esters:total lipids ratio|chylomicron amount|colorectal cancer|Crohn's disease|docosahexaenoic acid measurement|docosapentaenoic acid measurement|eosinophil count|esterified cholesterol measurement|fatty acid measurement|free cholesterol measurement|free cholesterol:total lipids ratio|high density lipoprotein cholesterol measurement|Hypercholesterolemia|inflammatory bowel disease|intermediate density lipoprotein measurement|linoleic acid measurement|lipid measurement|lipoprotein measurement|low density lipoprotein cholesterol measurement|lysophosphatidylcholine measurement|major depressive disorder|metabolite measurement|neutrophil count|phosphatidylcholine measurement|phosphatidylinositol measurement|phospholipid measurement|phospholipids:total lipids ratio|sleep duration trait|total cholesterol measurement|triglyceride measurement|triglycerides:total lipids ratio	FADS2|FADS1|MYRF|FEN1|MIR1908|TMEM258|MIR611
1883	rs704	R03BA01	Beclomethasone Dipropionate	cbln4|cd109|cd200r1	3	5.59343072975724	0.021516	age-related macular degeneration|apolipoprotein A 1 measurement|apolipoprotein B measurement|blood protein measurement|blood VLDL cholesterol amount|calcipressin-1 measurement|calcium/calmodulin-dependent protein kinase type 1D measurement|cholesterol:total lipids ratio|cholesteryl esters:total lipids ratio|cytoplasmic in blood serum|free cholesterol measurement|free cholesterol:total lipids ratio|high density lipoprotein cholesterol measurement|interleukin 5 measurement|low density lipoprotein cholesterol measurement|mitochondrial in blood serum|mitochondrial measurement|phospholipid measurement|phospholipids:total lipids ratio|semaphorin-3A measurement|systolic blood pressure|triglyceride measurement|UMP-CMP kinase measurement|WNT1-inducible-signaling pathway protein 1 measurement	VTN|SLC46A1|IFT20
697	rs11502185	B01AC04	Clopidogrel	cd63|sort1|timp3	3	5.62604707777504	0.0215668		-|COX8BP|BET1L|SCGB1C1|RIC8A
1062	rs2238133	L01BA01	Methotrexate	scgb3a1	1	Inf	0.0215827		ETV6
1184	rs709231	L01BA01	Methotrexate	prg2	1	Inf	0.0215827	eosinophil count|eosinophil measurement|eosinophil percentage of leukocytes	RPL21P106
1191	rs2660896	L01BA01	Methotrexate	lta4h	1	Inf	0.0215827	histidine measurement	LTA4H
1230	rs6490117	L01BA01	Methotrexate	ctsv	1	Inf	0.0215827	body mass index|hematocrit|hemoglobin measurement|insomnia|metabolic syndrome|red blood cell density	FBXO21
1234	rs74653672	L01BA01	Methotrexate	cit	1	Inf	0.0215827	Red cell distribution width	CIT
1235	rs4767884	L01BA01	Methotrexate	pxn	1	Inf	0.0215827	APBB1IP/PXN protein level ratio in blood|body height|CEBPB/PXN protein level ratio in blood|GPKOW/PXN protein level ratio in blood|LSP1/PXN protein level ratio in blood	PXN
1316	rs7988300	L01BA01	Methotrexate	scgb3a1	1	Inf	0.0215827		RNU4-10P
1353	rs12431998	L01BA01	Methotrexate	prg2	1	Inf	0.0215827	eosinophil measurement	RN7SL189P
1372	rs28400019	L01BA01	Methotrexate	coch	1	Inf	0.0215827	blood protein measurement|cochlin measurement	COCH
1422	rs12888367	L01BA01	Methotrexate	ctsv	1	Inf	0.0215827		-
1437	rs11627588	L01BA01	Methotrexate	mmp1	1	Inf	0.0215827	AXIN1/NFATC1 protein level ratio in blood|DBNL/VASH1 protein level ratio in blood|IKBKG/NFATC1 protein level ratio in blood|MPHOSPH8/VASH1 protein level ratio in blood|PLXNA4/VASH1 protein level ratio in blood	FOXN3
1438	rs7144865	L01BA01	Methotrexate	tdp1	1	Inf	0.0215827		EFCAB11
150	rs149968614	L01BA01	Methotrexate	il15	1	Inf	0.0215827	C-reactive protein measurement	JAK1
1565	rs2729806	L01BA01	Methotrexate	ctsv	1	Inf	0.0215827	alcohol consumption quality|glomerular filtration rate|heart rate|high density lipoprotein cholesterol measurement|serum creatinine amount|triglyceride measurement	-
1635	rs4966015	L01BA01	Methotrexate	mmp1	1	Inf	0.0215827	CD69/SNAP23 protein level ratio in blood|ITGB1BP2/MITD1 protein level ratio in blood|ITGB1BP2/PTPN6 protein level ratio in blood|platelet component distribution width|platelet count|platelet crit	IGF1R
1669	rs45499297	L01BA01	Methotrexate	il32	1	Inf	0.0215827	aspartate aminotransferase measurement|level of interleukin-32 in blood serum|serum alanine aminotransferase measurement	MMP25
1715	rs146094440	L01BA01	Methotrexate	dctpp1	1	Inf	0.0215827	DCTP pyrophosphatase 1 measurement	DCTPP1
1733	rs533589698	L01BA01	Methotrexate	scgb3a1	1	Inf	0.0215827	body mass index|brain attribute|cerebral cortex area attribute|cortical thickness|metabolic syndrome|neuroticism measurement	TOX3
1788	rs9925837	L01BA01	Methotrexate	ctsv	1	Inf	0.0215827	blood sodium bicarbonate amount|fibroblast growth factor 23 amount|glomerular filtration rate|gout|urate measurement|uric acid measurement	-
1880	rs2948536	L01BA01	Methotrexate	cd300e	1	Inf	0.0215827	Crohn's disease|inflammatory bowel disease|monocyte count|monocyte percentage of leukocytes	KSR1
1890	rs9907136	L01BA01	Methotrexate	ccl7	1	Inf	0.0215827		LINC01989
1907	rs143890367	L01BA01	Methotrexate	ctsv	1	Inf	0.0215827		-
1999	rs9907575	L01BA01	Methotrexate	mmp3	1	Inf	0.0215827	BMI-adjusted waist circumference	MAP2K6
201	rs11451125	L01BA01	Methotrexate	mmp1	1	Inf	0.0215827		-
2014	rs520733	L01BA01	Methotrexate	cd300e	1	Inf	0.0215827	CD300E/CD59 protein level ratio in blood|CD300E/EFNA4 protein level ratio in blood|CD300E/LILRA5 protein level ratio in blood	-
2030	rs144204502	L01BA01	Methotrexate	tk1	1	Inf	0.0215827	chromosome|erythrocyte volume|mean corpuscular hemoglobin|mean reticulocyte volume|Red cell distribution width|telomeric region length	AFMID
2065	rs147699329	L01BA01	Methotrexate	scgb3a1	1	Inf	0.0215827	Abdominal Aortic Aneurysm|heart rate	-
2147	rs17216649	L01BA01	Methotrexate	fgr	1	Inf	0.0215827	neutrophil elastase measurement	CFD
2157	rs143001539	L01BA01	Methotrexate	lmnb2	1	Inf	0.0215827		LMNB2
2158	rs550767741	L01BA01	Methotrexate	thop1	1	Inf	0.0215827	body fat percentage|body height|free androgen index|level of thimet oligopeptidase in blood serum|low density lipoprotein cholesterol measurement|non-high density lipoprotein cholesterol measurement|platelet count|platelet crit|sex hormone-binding globulin measurement|testosterone measurement|total cholesterol measurement	SGTA
2253	rs3212802	L01BA01	Methotrexate	il15	1	Inf	0.0215827		INSL3
2259	rs1054221	L01BA01	Methotrexate	gdf15	1	Inf	0.0215827	alkaline phosphatase measurement|growth differentiation factor 15 amount	MIR3189
2269	rs143333049	L01BA01	Methotrexate	clec5a	1	Inf	0.0215827	calcium measurement|systolic blood pressure	-
2397	rs7260269	L01BA01	Methotrexate	zbtb17	1	Inf	0.0215827	Red cell distribution width	ZNF611
2429	rs61338646	L01BA01	Methotrexate	coch	1	Inf	0.0215827		ZNF587
2447	rs6737932	L01BA01	Methotrexate	rrm2	1	Inf	0.0215827		RRM2
2495	rs11682091	L01BA01	Methotrexate	prg2	1	Inf	0.0215827	eosinophil count|white matter hyperintensity measurement	-
2512	rs34552760	L01BA01	Methotrexate	vcan	1	Inf	0.0215827	BMI-adjusted hip circumference|BMI-adjusted waist circumference|body height|Hernia|Inguinal hernia|pulse pressure measurement|systolic blood pressure|Umbilical hernia	MIR217HG
2551	rs2706762	L01BA01	Methotrexate	lmnb2	1	Inf	0.0215827	alkaline phosphatase measurement|blood protein measurement|chronotype measurement|cognitive function measurement|educational attainment|flavin adenine dinucleotide (FAD) measurement|mathematical ability|protein measurement|self reported educational attainment|socioeconomic status	PCYOX1
2564	rs6886	L01BA01	Methotrexate	capg	1	Inf	0.0215827	AMBP/CAPG protein level ratio in blood	CAPG
2567	rs7572209	L01BA01	Methotrexate	nos3	1	Inf	0.0215827	lymphocyte count|Red cell distribution width	ST3GAL5
2591	rs201528268	L01BA01	Methotrexate	prg2	1	Inf	0.0215827	age at onset|asthma|childhood onset asthma|eosinophil count|interleukin-1 receptor-like 1 measurement|nasal disorder	IL1RL1
2595	rs13014521	L01BA01	Methotrexate	nmnat1	1	Inf	0.0215827	BMI-adjusted hip circumference|body height|hip|knee|osteoarthritis|total hip arthroplasty	ECRG4
2627	rs6753679	L01BA01	Methotrexate	ctsv	1	Inf	0.0215827	C-reactive protein measurement	-
2664	rs1048135	L01BA01	Methotrexate	nmi	1	Inf	0.0215827	educational attainment|erythrocyte volume|mean corpuscular hemoglobin concentration|smoking initiation|type 2 diabetes mellitus	NMI
2806	rs79462675	L01BA01	Methotrexate	sirpb1	1	Inf	0.0215827	blood protein measurement|CD58/SIRPB1 protein level ratio in blood|environmental exposure measurement|gut microbiome measurement|LTBR/SIRPB1 protein level ratio in blood|OSCAR/SIRPB1 protein level ratio in blood|signal-regulatory protein beta-1 measurement	SIRPB1
2807	rs2318043	L01BA01	Methotrexate	clec5a	1	Inf	0.0215827	level of tyrosine-protein phosphatase non-receptor type substrate 1 in blood serum|monocyte count|protein measurement|tyrosine-protein phosphatase non-receptor type substrate 1 measurement	SIRPB1
2881	rs1321339	L01BA01	Methotrexate	mmp3	1	Inf	0.0215827	BMI-adjusted hip circumference|body height	-
29	rs79641390	L01BA01	Methotrexate	nmnat1	1	Inf	0.0215827		RN7SKP269
2944	rs78703352	L01BA01	Methotrexate	ctsv	1	Inf	0.0215827		LINC02246
3077	rs228951	L01BA01	Methotrexate	il15	1	Inf	0.0215827		IL2RB
3089	rs9611451	L01BA01	Methotrexate	prg2	1	Inf	0.0215827	basophil count|basophil percentage of leukocytes|eosinophil count|eosinophil measurement|eosinophil percentage of granulocytes|eosinophil percentage of leukocytes|neutrophil measurement|neutrophil percentage of granulocytes	-
3095	rs62232061	L01BA01	Methotrexate	cd300e	1	Inf	0.0215827	monocyte count|monocyte percentage of leukocytes|myeloid leukocyte count|neutrophil count|platelet count|platelet crit	TSPO
3115	rs34287764	L01BA01	Methotrexate	cpox	1	Inf	0.0215827		ARL8B
3134	rs900173	L01BA01	Methotrexate	prg2	1	Inf	0.0215827	dilated cardiomyopathy|heart failure|neutrophil count	-
3137	rs2455848	L01BA01	Methotrexate	cda	1	Inf	0.0215827	apolipoprotein A 1 measurement|body mass index|high density lipoprotein cholesterol measurement|platelet component distribution width|platelet count|platelet volume|triglyceride:HDL cholesterol ratio|urate measurement|uric acid measurement|waist-hip ratio	ANKRD28
3242	rs1729988	L01BA01	Methotrexate	cpox	1	Inf	0.0215827		-
3301	rs16851191	L01BA01	Methotrexate	vcan	1	Inf	0.0215827		PXYLP1
3372	rs10770	L01BA01	Methotrexate	cda	1	Inf	0.0215827	blood protein measurement|protocadherin-10 measurement|sodium- and chloride-dependent neutral and basic amino acid transporter B(0+) measurement	HRG
353	rs115482159	L01BA01	Methotrexate	tpr	1	Inf	0.0215827		TPR
3577	rs12509636	L01BA01	Methotrexate	mmp3	1	Inf	0.0215827	alkaline phosphatase measurement|alopecia|heel bone mineral density	-
3721	rs72761790	L01BA01	Methotrexate	scgb3a1	1	Inf	0.0215827	diastolic blood pressure	GPBP1
3754	rs309559	L01BA01	Methotrexate	vcan	1	Inf	0.0215827	level of versican core protein in blood serum	VCAN
3758	rs545956457	L01BA01	Methotrexate	coch	1	Inf	0.0215827	ANXA3/EDAR protein level ratio in blood|ANXA4/CA13 protein level ratio in blood|ANXA4/FADD protein level ratio in blood|appendicular lean mass|atrial fibrillation|BMI-adjusted waist circumference|body height|bone tissue density|CCN2/EDAR protein level ratio in blood|CD63/EDAR protein level ratio in blood|CRADD/EDAR protein level ratio in blood|DBI/EDAR protein level ratio in blood|DBNL/EDAR protein level ratio in blood|disks large homolog 3 measurement|EBAG9/EDAR protein level ratio in blood|EDAR/ENO2 protein level ratio in blood|EDAR/F11R protein level ratio in blood|EDAR/ITGB1BP2 protein level ratio in blood|EDAR/SERPINB1 protein level ratio in blood|EDAR/SNAP23 protein level ratio in blood|EDAR/SPARC protein level ratio in blood|EDAR/TXNDC5 protein level ratio in blood|ERBIN/LAT2 protein level ratio in blood|femoral neck bone mineral density|ITGB1BP2/LAT2 protein level ratio in blood|LAT/LYN protein level ratio in blood|LAT2/MANF protein level ratio in blood|LAT2/SERPINB1 protein level ratio in blood|LAT2/SPRY2 protein level ratio in blood|LAT2/YES1 protein level ratio in blood|lean body mass|mathematical ability|MITD1/TBCB protein level ratio in blood|mitochondrial DNA measurement|self reported educational attainment	MEF2C-AS1
3780	rs2432162	L01BA01	Methotrexate	scgb3a1	1	Inf	0.0215827	insomnia|neutrophil count|peptidyl-glycine alpha-amidating monooxygenase measurement|protein measurement|taste liking measurement	PAM
3834	rs853169	L01BA01	Methotrexate	mmp3	1	Inf	0.0215827	appendicular lean mass|body height|pulse pressure measurement	ARHGAP26
3846	rs193549	L01BA01	Methotrexate	cd300e	1	Inf	0.0215827	granulocyte percentage of myeloid white cells|monocyte count|monocyte percentage of leukocytes|platelet-derived growth factor receptor beta amount	PDGFRB
3848	rs56180593	L01BA01	Methotrexate	tcof1	1	Inf	0.0215827		TCOF1
3871	rs2546980	L01BA01	Methotrexate	mmp1	1	Inf	0.0215827	body height|platelet count|platelet crit|platelet quantity|platelet volume	-
3890	rs201250916	L01BA01	Methotrexate	mmp1	1	Inf	0.0215827	BMI-adjusted waist circumference|body height	NSD1
3899	rs307802	L01BA01	Methotrexate	scgb3a1	1	Inf	0.0215827	protein measurement	SCGB3A1
4059	rs668438	L01BA01	Methotrexate	cit	1	Inf	0.0215827	eosinophil percentage of leukocytes|erythrocyte volume|mean corpuscular hemoglobin|mean corpuscular hemoglobin concentration|mean reticulocyte volume|reticulocyte count|reticulocyte measurement|type 1 diabetes mellitus	-
4062	rs143756287	L01BA01	Methotrexate	rab44	1	Inf	0.0215827		RAB44
4078	rs260237	L01BA01	Methotrexate	ctsv	1	Inf	0.0215827	body height	TRERF1
4099	rs1328965	L01BA01	Methotrexate	cda	1	Inf	0.0215827	body height|mean corpuscular hemoglobin concentration	ADGRF5-AS1
4131	rs6932623	L01BA01	Methotrexate	clec5a	1	Inf	0.0215827		ZNF292
418	rs3790646	L01BA01	Methotrexate	cenpf	1	Inf	0.0215827		CENPF
4218	rs520028	L01BA01	Methotrexate	scgb3a1	1	Inf	0.0215827		-
4308	7:28474561_GTGT_G	L01BA01	Methotrexate	ctsv	1	Inf	0.0215827	anorexia nervosa|bipolar disorder|schizophrenia	CREB5
4327	rs10253506	L01BA01	Methotrexate	cda	1	Inf	0.0215827	basophil count|basophil measurement|body height|eosinophil count|granulocyte count|granulocyte percentage of myeloid white cells|leukocyte quantity|lymphocyte count|lymphocyte measurement|monocyte percentage of leukocytes|myeloid leukocyte count|neutrophil count	MYO1G
4345	rs10081281	L01BA01	Methotrexate	egfr	1	Inf	0.0215827		EGFR
442	rs767303	L01BA01	Methotrexate	mpo	1	Inf	0.0215827	AZU1/MPO protein level ratio in blood|blood protein measurement|eosinophil count	ABCB10
443	1:230239476_GA_G	L01BA01	Methotrexate	vcan	1	Inf	0.0215827	high density lipoprotein cholesterol measurement|metabolic syndrome|triglyceride measurement	GALNT2
4451	rs1726867	L01BA01	Methotrexate	clec5a	1	Inf	0.0215827		MGAM
4470	rs1800783	L01BA01	Methotrexate	nos3	1	Inf	0.0215827	appendicular lean mass|body height|body mass index|body surface area|body weight|diastolic blood pressure|fat pad mass|lean body mass	NOS3
4528	rs12676683	L01BA01	Methotrexate	vcan	1	Inf	0.0215827	body height	CSGALNACT1
4676	rs2978022	L01BA01	Methotrexate	vcan	1	Inf	0.0215827		ST3GAL1
4769	rs4878130	L01BA01	Methotrexate	cpox	1	Inf	0.0215827		CTSL3P
4788	rs117724680	L01BA01	Methotrexate	ctsv	1	Inf	0.0215827	blood protein measurement	CTSV
48	rs9442234	L01BA01	Methotrexate	scgb3a1	1	Inf	0.0215827		FAM131C
482	rs8177636	L01BA01	Methotrexate	il15	1	Inf	0.0215827	protein measurement	IL15RA
4909	rs748469254	L01BA01	Methotrexate	prg2	1	Inf	0.0215827		REPS2
4981	rs4240082	L01BA01	Methotrexate	scgb3a1	1	Inf	0.0215827	blood protein measurement|protein measurement	CD99L2
5175	rs1378901	L01BA01	Methotrexate	il15	1	Inf	0.0215827		PCAT1
5286	rs3826616	L01BA01	Methotrexate	serpinb8	1	Inf	0.0215827	ELOA/SERPINB8 protein level ratio in blood|IL16/SERPINB8 protein level ratio in blood|LPCAT2/SERPINB8 protein level ratio in blood|protein measurement|S100A11/SERPINB8 protein level ratio in blood	SERPINB8
5323	rs12491835	L01BA01	Methotrexate	vcan	1	Inf	0.0215827		GALNT15
5324	rs1229984	L01BA01	Methotrexate	vcan	1	Inf	0.0215827	Abnormal blood ion concentration|Addictive alcohol use|alcohol consumption quality|alcohol dependence|alcohol dependence measurement|alcohol drinking|alcohol use disorder measurement|alcohol-related disorders|alcoholic liver disease|alkaline phosphatase measurement|apolipoprotein B measurement|aspartate aminotransferase to alanine aminotransferase ratio|bitter alcoholic beverage consumption measurement|blood osmolality|blood protein measurement|blood urea nitrogen measurement|body composition measurement|body fat percentage|body height|body mass index|body weight|C-reactive protein measurement|chloride measurement|cholesteryl esters:total lipids ratio|clinical and behavioural ideal cardiovascular health|diastolic blood pressure|disorder of acid-base balance|drug use measurement|erythrocyte count|erythrocyte volume|esophageal carcinoma|essential hypertension|fat intake measurement|fatty acid measurement|glomerular filtration rate|glucose measurement|gout|heart rate|heel bone mineral density|hematocrit|hexadecanedioate measurement|human papilloma virus infection|hypertension|Hyponatremia|IGF-1 measurement|liver fat measurement|longitudinal alcohol consumption measurement|low density lipoprotein cholesterol measurement|magnesium measurement|mean corpuscular hemoglobin concentration|monocyte count|non-alcoholic fatty liver disease|obesity|octadecanedioate measurement|oral cavity cancer|oropharynx cancer|overnutrition|pharynx cancer|phospholipids:total lipids ratio|protein intake measurement|pulse pressure measurement|reticulocyte count|reticulocyte measurement|risk-taking behaviour|saturated fatty acids to total fatty acids percentage|serum albumin amount|serum creatinine amount|serum gamma-glutamyl transferase measurement|serum urea amount|social interaction measurement|sodium measurement|systolic blood pressure|taste liking measurement|testosterone measurement|total cholesterol measurement|upper aerodigestive tract neoplasm|urate measurement|visceral adipose tissue quantity|vitamin D measurement|X-12127 measurement|X-24422 measurement	ADH1B
547	10:60281420_CT_C	L01BA01	Methotrexate	ctsv	1	Inf	0.0215827	Abnormality of refraction|age at onset|Antihypertensive use measurement|blood urea nitrogen measurement|body height|brain attribute|chronic kidney disease|cup-to-disc ratio measurement|Diuretic use measurement|drug use measurement|erythrocyte count|glaucoma|glomerular filtration rate|gout|heel bone mineral density|hematocrit|hemoglobin measurement|hypertension|Myopia|open-angle glaucoma|pulse pressure measurement|refractive error|serum gamma-glutamyl transferase measurement|systolic blood pressure|urate measurement|uric acid measurement	BICC1
563	rs10823305	L01BA01	Methotrexate	prg2	1	Inf	0.0215827	basophil count	VPS26A
61	rs2072671	L01BA01	Methotrexate	cda	1	Inf	0.0215827	2'-deoxyuridine measurement|apolipoprotein A 1 measurement|basophil percentage of leukocytes|body height|cerebrospinal fluid composition attribute|chromosome|cytidine measurement|erythrocyte count|erythrocyte volume|free cholesterol in small HDL measurement|lymphocyte count|mean corpuscular hemoglobin|mean corpuscular hemoglobin concentration|mean reticulocyte volume|neutrophil count|neutrophil percentage of leukocytes|phosphatidylinositol measurement|reticulocyte count|telomeric region length|uridine measurement|urinary metabolite measurement	CDA
641	rs10883368	L01BA01	Methotrexate	mmp1	1	Inf	0.0215827	aging|ankylosing spondylitis|chromosome|erythrocyte count|erythrocyte volume|mean corpuscular hemoglobin|mean corpuscular hemoglobin concentration|mean reticulocyte volume|platelet count|platelet crit|reticulocyte count|reticulocyte measurement|telomeric region length	NKX2-3
722	rs58833930	L01BA01	Methotrexate	prg2	1	Inf	0.0215827	basophil count|basophil measurement|basophil percentage of leukocytes|eosinophil count|erythrocyte count|erythrocyte volume|hematocrit|mean corpuscular hemoglobin concentration|mean reticulocyte volume	C11orf21
815	rs3741085	L01BA01	Methotrexate	prg2	1	Inf	0.0215827	proteoglycan 3 measurement|urate measurement	-
90	rs3737803	L01BA01	Methotrexate	fgr	1	Inf	0.0215827	systolic blood pressure|tyrosine-protein kinase FGR measurement	FGR
902	rs617819	L01BA01	Methotrexate	mmp3	1	Inf	0.0215827	blood protein measurement|CD99/MMP3 protein level ratio in blood|level of stromelysin-1 in blood serum|matrix metalloproteinase measurement|stromelysin‐1 measurement	MMP3
904	rs471994	L01BA01	Methotrexate	mmp1	1	Inf	0.0215827	blood protein measurement|interstitial collagenase measurement|matrix metalloproteinase 1 measurement	WTAPP1
913	11:112065743_CTATCT_C	L01BA01	Methotrexate	pts	1	Inf	0.0215827	ALDH1A1/PTS protein level ratio in blood|DCXR/PTS protein level ratio in blood|level of 6-pyruvoyl tetrahydrobiopterin synthase in blood serum	BCO2
93	rs113292219	L01BA01	Methotrexate	ctsv	1	Inf	0.0215827	gout|hematocrit|hemoglobin measurement|sex hormone-binding globulin measurement|urate measurement	SRSF4
1906	rs17138478	C07AB03	Atenolol	agxt|ghrl	2	10.5226929749423	0.0215835	C-reactive protein measurement	HNF1B
2297	rs33950747	C07AB03	Atenolol	hyou1|thbd	2	10.5226929749423	0.0215835	ADAM22/EPHB6 protein level ratio in blood|CD46/NECTIN2 protein level ratio in blood|CD46/TNFRSF14 protein level ratio in blood|CLEC14A/EPHB4 protein level ratio in blood|CLEC14A/PIK3IP1 protein level ratio in blood|CX3CL1/EPHB6 protein level ratio in blood|DLL1/IL18BP protein level ratio in blood|JAM2/THBD protein level ratio in blood|TGFBR2/THBD protein level ratio in blood|thrombomodulin measurement	NPHS1
1995	rs112001035	C10AB05	Fenofibrate	apof|bpifb1|kitlg	3	5.67455639743912	0.0216007	AMBP/HAVCR1 protein level ratio in blood|apolipoprotein A 1 measurement|apolipoprotein B measurement|apolipoprotein B to apolipoprotein A1 ratio|blood protein measurement|blood VLDL cholesterol amount|cholesterol in medium HDL measurement|cholesterol to total lipids in medium HDL percentage|cholesterol:total lipids ratio|cholesteryl ester measurement|cholesteryl esters to total lipids in medium HDL percentage|cholesteryl esters:total lipids ratio|DLK1/FAP protein level ratio in blood|FCRL2/KLB protein level ratio in blood|FCRL2/LY9 protein level ratio in blood|FCRL2/SEMA7A protein level ratio in blood|FCRL2/TNFRSF13B protein level ratio in blood|free androgen index|free cholesterol in medium HDL measurement|free cholesterol measurement|free cholesterol:total lipids ratio|hepatitis A virus cellular receptor 1 measurement|high density lipoprotein cholesterol measurement|level of beta-klotho in blood serum|lipid measurement|lipoprotein measurement|membrane associated amount|phospholipase A2|phospholipid measurement|phospholipids:total lipids ratio|protein delta homolog 1 measurement|protein measurement|sex hormone-binding globulin measurement|T-cell immunoglobulin and mucin domain 1 measurement|testosterone measurement|total cholesterol measurement|total lipids in HDL measurement|triglyceride:HDL cholesterol ratio|triglycerides to total lipids in medium HDL percentage|triglycerides to total lipids in small HDL percentage|triglycerides:total lipids ratio|vascular cell adhesion protein 1 amount	-|ABCA8
4956	rs12393692	C10AA07	Rosuvastatin	gusb|mbl2	2	9.95032796895336	0.0216871		-|CHRDL1|RTL9|TDGF1P3|M6PRP1
1601	rs2289702	P01BC01	Quinine	ctsl	1	58.3542187754935	0.021742	aspartate aminotransferase measurement|protein measurement	CTSH
1643	rs1552949	A10BD03	Metformin |Rosiglitazone	gdf2	1	63.4548067751641	0.0217568	ANGPT1/PDGFA protein level ratio in blood|ANGPT1/PDGFB protein level ratio in blood|APP/PDGFA protein level ratio in blood|APP/PDGFB protein level ratio in blood|blood protein measurement|body height|calcineurin subunit B type 1 measurement|CASP3/PDGFB protein level ratio in blood|CCL17/PDGFB protein level ratio in blood|CCL28/PDGFB protein level ratio in blood|CDC37/PPP1R12A protein level ratio in blood|CNST/PRKAR1A protein level ratio in blood|DAB2/ERBIN protein level ratio in blood|DAB2/FKBP5 protein level ratio in blood|DAG1/PDGFB protein level ratio in blood|DBNL/PDGFB protein level ratio in blood|DIABLO/PRKAR1A protein level ratio in blood|DKK1/PDGFA protein level ratio in blood|DKK1/PDGFB protein level ratio in blood|DOK2/PPP1R12A protein level ratio in blood|ESAM/PDGFB protein level ratio in blood|F2R/PDGFB protein level ratio in blood|FIS1/PDGFB protein level ratio in blood|FYB1/PDGFB protein level ratio in blood|FYB1/PPP1R12A protein level ratio in blood|HBEGF/PDGFB protein level ratio in blood|HTRA2/PPP1R12A protein level ratio in blood|LAMA4/PDGFB protein level ratio in blood|MAP2K6/PPP1R12A protein level ratio in blood|MPIG6B/PDGFB protein level ratio in blood|MSRA/PPP1R12A protein level ratio in blood|PDGFA/PDGFB protein level ratio in blood|PDGFA/SERPINE1 protein level ratio in blood|PDGFA/SPARC protein level ratio in blood|PDGFA/VEGFC protein level ratio in blood|PDGFB/SDC4 protein level ratio in blood|PDGFB/SNAP29 protein level ratio in blood|PDGFB/SPARC protein level ratio in blood|PDGFB/SPINT2 protein level ratio in blood|PDGFB/TIMP3 protein level ratio in blood|PDGFB/UXS1 protein level ratio in blood|PDGFB/VEGFC protein level ratio in blood|PLA2G4A/PPP1R12A protein level ratio in blood|platelet-derived growth factor complex BB dimer amount|PPP1R12A/PPP1R9B protein level ratio in blood|PPP1R12A/SKAP2 protein level ratio in blood|PPP1R12A/SNAP29 protein level ratio in blood|PPP1R12A/TJAP1 protein level ratio in blood|PPP1R12A/TXNDC5 protein level ratio in blood|PPP1R12A/VTA1 protein level ratio in blood|PRKAR1A/SNAP23 protein level ratio in blood	PCSK6
1972	17:57851773_TA_T	A10BD03	Metformin |Rosiglitazone	c1qa	1	63.4548067751641	0.0217568		TUBD1|VMP1
280	rs2765501	A10BD03	Metformin |Rosiglitazone	c1qa	1	63.4548067751641	0.0217568	blood protein measurement	CD5L|FCRL1|FCRL3
4052	rs1042133	A10BD03	Metformin |Rosiglitazone	cpa2	1	63.4548067751641	0.0217568	osteoarthritis	HLA-DPB1|COL11A2P1|RPL32P1
4169	rs35536837	G03AC09	Desogestrel	cga	1	63.4548067751641	0.0217568	abdominal adipose tissue measurement|age at menarche|appendicular lean mass|BMI-adjusted hip circumference|body fat percentage|body height|cerebral cortex area attribute|cup-to-disc ratio measurement|erythrocyte count|feeling nervous measurement|free androgen index|hematocrit|hemoglobin measurement|infant body height|intraocular pressure measurement|lean body mass|leukocyte quantity|low density lipoprotein cholesterol measurement|mathematical ability|mosaic loss of chromosome X measurement|neurodevelopmental measurement|neuroticism measurement|optic disc size trait|retinal layer thickness|self reported educational attainment|taste liking measurement|testosterone measurement|total cortical area measurement|triglyceride measurement|type 2 diabetes mellitus	-|CENPW
4491	8:8116029_GT_G	A10BD03	Metformin |Rosiglitazone	reg4	1	63.4548067751641	0.0217568	blood VLDL cholesterol amount|high density lipoprotein cholesterol measurement|low density lipoprotein cholesterol measurement|phospholipid measurement|triglyceride measurement	-|LINC02950|MFHAS1
4747	rs533125105	A10BD03	Metformin |Rosiglitazone	s100a14	1	63.4548067751641	0.0217568		PGM5|PGM5-AS1
5040	rs12986064	G03CA53	Estrone |Estradiol |Estriol	enpp2	1	63.4548067751641	0.0217568	appendicular lean mass|cystatin C measurement|high density lipoprotein cholesterol measurement|leukocyte immunoglobulin-like receptor subfamily B member 5 measurement	LILRB5
720	rs10840595	A10BD03	Metformin |Rosiglitazone	reg4	1	63.4548067751641	0.0217568		-
1775	rs72802342	A10BA02	Metformin	cela2a|cpa2|eln|grn|pnlip|pnliprp2|reg1b	7	3.04114638132611	0.0217913	age-related macular degeneration|diabetes mellitus|Drugs used in diabetes use measurement|HbA1c measurement|level of chymotrypsinogen B2 in blood serum|type 2 diabetes mellitus	CTRB2|CTRB1
119	1:44277918_GA_G	L04AA13	Leflunomide	l1cam	1	91.7017305605904	0.0218089		ST3GAL3|KDM4A-AS1|ST3GAL3-AS1
2179	rs708686	D11AX10	Finasteride	tspan1	1	91.7017305605904	0.0218089		FUT3
1525	rs139974673	G03AA10	Ethinyl Estradiol |Gestodene	serpina6|shbg	2	10.7702981112812	0.0219298	apolipoprotein A 1 measurement|apolipoprotein B measurement|blood VLDL cholesterol amount|cholesterol:total lipids ratio|cholesteryl ester measurement|cholesteryl esters:total lipids ratio|chylomicron amount|esterified cholesterol measurement|fatty acid measurement|free cholesterol measurement|free cholesterol:total lipids ratio|high density lipoprotein cholesterol measurement|intermediate density lipoprotein measurement|linoleic acid measurement|lipid measurement|low density lipoprotein cholesterol measurement|phospholipid measurement|phospholipids:total lipids ratio|total cholesterol measurement|triglyceride measurement|triglycerides:total lipids ratio	RNU6-354P|MAP1A|TP53BP1|RNU6-610P|UBR1|STRCP1|CATSPER2|TUBGCP4|FRMD5|LCMT2
2340	rs1065853	A01AD05	Acetylsalicylic Acid	angptl3|hyou1|itgav|lpa|mxra8|reg4	6	2.99920360822608	0.0219466	Alzheimer disease|apolipoprotein A 1 measurement|apolipoprotein B measurement|blood VLDL cholesterol amount|cholesterol:total lipids ratio|cholesteryl ester 16:0 measurement|cholesteryl ester 18:0 measurement|cholesteryl ester 18:2 measurement|cholesteryl ester measurement|cholesteryl esters:total lipids ratio|chylomicron amount|coronary artery disease|esterified cholesterol measurement|free cholesterol measurement|free cholesterol:total lipids ratio|high density lipoprotein cholesterol measurement|Hypercholesterolemia|intermediate density lipoprotein measurement|LDL cholesterol change measurement|lipid measurement|lipoprotein measurement|low density lipoprotein cholesterol measurement|phosphatidylcholine measurement|phospholipid measurement|phospholipids:total lipids ratio|response to statin|sphingomyelin measurement|total cholesterol measurement|triglyceride measurement|triglycerides:total lipids ratio	APOC1|APOE|APOC1P1
445	rs4846914	G03CA57	Conjugated Estrogens	csf1|il1rl2|lrig1|nrp1	4	4.76188243410266	0.022051	apolipoprotein A 1 measurement|apolipoprotein B measurement|blood VLDL cholesterol amount|cholesterol:total lipids ratio|cholesteryl ester measurement|cholesteryl esters:total lipids ratio|chylomicron amount|docosahexaenoic acid measurement|esterified cholesterol measurement|fatty acid measurement|free cholesterol measurement|free cholesterol:total lipids ratio|high density lipoprotein cholesterol measurement|intermediate density lipoprotein measurement|lipid measurement|low density lipoprotein cholesterol measurement|phospholipid measurement|phospholipids in VLDL measurement|phospholipids:total lipids ratio|sleep duration trait|total cholesterol measurement|triglyceride measurement|triglycerides:total lipids ratio	GALNT2
5016	rs603424	G03CA57	Conjugated Estrogens	cntn1|gfra2|plau|thy1	4	4.76188243410266	0.022051	1-(1-enyl-palmitoyl)-2-palmitoleoyl-GPC (P-16:0/16:1) measurement|1-(1-enyl-stearoyl)-2-arachidonoyl-GPC (P-18:0/20:4) measurement|1-(1-enyl-stearoyl)-2-oleoyl-GPC (P-18:0/18:1) measurement|1-palmitoleoyl-GPC (16:1) measurement|1-palmitoleoylglycerol (16:1) measurement|18:1 measurement|2-palmitoleoyl-GPC (16:1) measurement|5-dodecenoate 12:1n7 measurement|5-dodecenoylcarnitine (C12:1) measurement|9-hydroxystearate measurement|acylcarnitine measurement|alkaline phosphatase measurement|apolipoprotein B measurement|BMI-adjusted waist circumference|body height|bone tissue density|carnitine measurement|ceramide measurement|cholesteryl ester 16:1 measurement|coronary artery disease|decadienedioic acid (C10:2-DC) measurement|diastolic blood pressure|diglyceride measurement|eicosanoids measurement|fatty acid measurement|HbA1c measurement|heel bone mineral density|hemoglobin A1 measurement|heptadecanoic acid measurement|LDL particle size|level of oxylipin in blood plasma|level of Phosphatidylcholine (16:1_18:1) in blood serum|level of Phosphatidylcholine (O-18:0_16:1) in blood serum|level of Sterol ester (27:1/16:1) in blood serum|low density lipoprotein cholesterol measurement|lymphocyte count|lysophosphatidylcholine 16:1 measurement|lysophosphatidylcholine 17:1 measurement|lysophosphatidylcholine measurement|margarate 17:0 measurement|metabolite measurement|monounsaturated fatty acids; 16:1|myristate 14:0-to-myristoleate 14:1n5 ratio|myristoleate 14:1n5 measurement|palmitoleate 16:1n7 measurement|palmitoleic acid measurement|palmitoleoyl-linoleoyl-glycerol (16:1/18:2) [1] measurement|palmitoleoylcarnitine (C16:1) measurement|phosphatidylcholine measurement|phospholipid measurement|phospholipids:total lipids ratio|platelet volume|Red cell distribution width|saturated fatty acids to total fatty acids percentage|serum metabolite measurement|skin disease|stearate 18:0 measurement|stearic acid measurement|stearoylcarnitine measurement|systolic blood pressure|tetradecadienedioate (C14:2-DC) measurement|total cholesterol measurement|triacylglycerol 48:3 measurement|triacylglycerol 50:1 measurement|triacylglycerol 50:2 measurement|triacylglycerol 50:3 measurement|triacylglycerol 51:1 measurement|triacylglycerol 52:3 measurement|vaccenic acid measurement	PKD2L1
23	rs80293268	C09AA05	Ramipril	insl4	1	59.5484512544718	0.0220854	acne|balding measurement|cystatin-M measurement|strand of hair color|strand of hair shape	-
2532	rs2160348	L02AE03	Goserelin	shbg	1	59.5484512544718	0.0220854		SERTAD2|RPS10P9
4763	rs296888	L02AE03	Goserelin	shbg	1	59.5484512544718	0.0220854	aspartate aminotransferase to alanine aminotransferase ratio|attention deficit hyperactivity disorder|BMI-adjusted waist circumference|body fat distribution|body fat percentage|body height|cholesterol:total lipids ratio|cholesteryl esters:total lipids ratio|chronotype measurement|eosinophil count|eosinophil percentage of granulocytes|eosinophil percentage of leukocytes|fatty acid measurement|glomerular filtration rate|high density lipoprotein cholesterol measurement|linoleic acid measurement|lymphocyte count|neutrophil count|neutrophil percentage of granulocytes|phospholipids:total lipids ratio|platelet component distribution width|platelet count|platelet crit|reaction time measurement|schizophrenia|serum creatinine amount|serum gamma-glutamyl transferase measurement|sex hormone-binding globulin measurement|sleep quality|testosterone measurement|triglyceride measurement|triglyceride:HDL cholesterol ratio|urate measurement	HNRNPK-AS1|-|GKAP1|KIF27
5148	rs10896045	L02AE03	Goserelin	gal	1	59.5484512544718	0.0220854	blood protein measurement|glutaminyl-peptide cyclotransferase measurement|IGA glomerulonephritis|protein shisa-3 homolog measurement|systemic lupus erythematosus|vitamin D measurement	OVOL1-AS1
3564	rs1800759	G03AA11	Norgestimate |Ethinyl Estradiol	il1rl2|plau	2	9.86537099728116	0.0220973	alcohol use disorder measurement|high density lipoprotein cholesterol measurement|phospholipids:total lipids ratio	ADH4|-|ADH5|METAP1
1997	rs77542162	A10BG02	Rosiglitazone	cntn3|ldlr|timd4	3	5.69536113162799	0.0221025	apolipoprotein A 1 measurement|apolipoprotein B measurement|blood VLDL cholesterol amount|cholesterol:total lipids ratio|cholesteryl ester measurement|cholesteryl esters:total lipids ratio|esterified cholesterol measurement|free cholesterol measurement|free cholesterol:total lipids ratio|high density lipoprotein cholesterol measurement|intermediate density lipoprotein measurement|lipid measurement|low density lipoprotein cholesterol measurement|phospholipid measurement|phospholipids:total lipids ratio|total cholesterol measurement|triglycerides:total lipids ratio	ABCA6|ABCA5
4867	rs8176693	A10BG02	Rosiglitazone	dsg2|gpihbp1|il1r1	3	5.69536113162799	0.0221025	erythrocyte count|soluble measurement	ABO|LCN1P1
965	rs75071241	A07EA01	Prednisolone	cd200r1|cd86|ly9|mrc1	4	4.52103036933747	0.0221127	colony stimulating factor 1 measurement|macrophage colony-stimulating factor 1 receptor measurement|scavenger receptor cysteine-rich type 1 protein m130 measurement|tumor necrosis factor receptor superfamily member 21 amount	ST3GAL4
3182	rs2305637	L01BA01	Methotrexate	prg2|sirpb1	2	10.3423366193918	0.0222453	high density lipoprotein cholesterol measurement	NBEAL2|KIF9-AS1|-
2647	rs113280910	R03BA01	Beclomethasone Dipropionate	cd200r1|thbs4	2	9.94647410077086	0.0223198	alkaline phosphatase measurement|N-glycan measurement|ST2 protein measurement|transferrin glycosylation measurement	MGAT5
5040	rs12986064	R03BA01	Beclomethasone Dipropionate	ccdc80|mmp3	2	9.94647410077086	0.0223198	appendicular lean mass|cystatin C measurement|high density lipoprotein cholesterol measurement|leukocyte immunoglobulin-like receptor subfamily B member 5 measurement	LILRB5
3096	rs738409	C03CA01	Furosemide|Amiloride |Furosemide	aoc3|c7|clstn2|igfbp7|lifr|mfap4|palm2|spp1	8	2.51223136603045	0.0223325	aspartate aminotransferase measurement|blood VLDL cholesterol amount|cholesterol:total lipids ratio|cholesteryl esters:total lipids ratio|chylomicron amount|cirrhosis of liver|diabetes mellitus|diacylglycerol 38:5 measurement|drug use measurement|erythrocyte volume|fatty acid measurement|free cholesterol:total lipids ratio|gout|hepatocellular carcinoma|high density lipoprotein cholesterol measurement|intermediate density lipoprotein measurement|level of triacylglycerol (56:6) in blood serum|linoleic acid measurement|liver cancer|liver disease|liver fat measurement|low density lipoprotein cholesterol measurement|metabolite measurement|non-alcoholic fatty liver disease|non-alcoholic steatohepatitis|phospholipids:total lipids ratio|platelet count|serum alanine aminotransferase measurement|total cholesterol measurement|triglyceride measurement|triglycerides:total lipids ratio|urate measurement|uric acid measurement	PNPLA3
1553	rs261290	N03AF01	Carbamazepine	cpm|enpp7|vnn1	3	5.59443653129359	0.0223802	age-related macular degeneration|blood VLDL cholesterol amount|cholesterol:total lipids ratio|cholesteryl ester measurement|cholesteryl esters:total lipids ratio|choline measurement|chylomicron amount|diglyceride measurement|docosahexaenoic acid measurement|esterified cholesterol measurement|fatty acid measurement|free cholesterol measurement|free cholesterol:total lipids ratio|high density lipoprotein cholesterol measurement|Hypercholesterolemia|intermediate density lipoprotein measurement|lipid measurement|lipoprotein measurement|low density lipoprotein cholesterol measurement|phosphatidylcholine measurement|phosphatidylethanolamine measurement|phospholipid measurement|phospholipids:total lipids ratio|remnant cholesterol measurement|sleep duration trait|total cholesterol measurement|triglyceride measurement|triglycerides:total lipids ratio	ALDH1A2
3892	rs1801020	N03AF01	Carbamazepine	itih4|rab6a|uxs1	3	5.59443653129359	0.0223802	acetate measurement|activating signal cointegrator 1 complex subunit 1 measurement|ADP-ribosyl cyclase/cyclic ADP-ribose hydrolase 1 measurement|alpha-2-macroglobulin measurement|apolipoprotein B measurement|aspartate measurement|beta-nerve growth factor amount|blood coagulation trait|blood phosphate measurement|blood protein measurement|body height|bone morphogenetic protein 6 measurement|bone morphogenetic protein 7 measurement|cadherin-15 measurement|cardiac troponin I measurement|CD63 antigen measurement|CHGA cleavage product measurement|cystatin C measurement|des-arg 9 ratio|dipeptidase 2 measurement|drebrin-like protein measurement|glucosidase 2 subunit beta measurement|glycine measurement|glycoprotein measurement|histidine measurement|interleukin 16 measurement|interleukin 2 measurement|L-arginine measurement|laminin subunit alpha-4 measurement|leucine measurement|leucylglycine measurement|level of Arg-Phe in blood|level of Gly-Tyr in blood|level of heme oxygenase 1 in blood serum|level of His-Phe in blood|level of Leu-Phe in blood|level of lipoprotein lipase in blood serum|level of Lys-Leu in blood|level of neuropilin-2 in blood serum|level of Phe-Gly in blood|level of protein NDRG1 in blood|level of superoxide dismutase [Mn]|level of taurine in blood serum|level of Thr-Phe in blood|level of Tryptophyl-Asparagine in blood|level of Val-Leu in blood|matrix extracellular phosphoglycoprotein amount|metabolite measurement|mitochondrial in blood serum|mitochondrial measurement|neurexin-1 measurement|parathyroid hormone-related protein amount|peptic ulcer disease|peptidyl-glycine alpha-amidating monooxygenase measurement|persulfide dioxygenase ETHE1|phenylalanine measurement|plasma serine protease inhibitor measurement|progonadoliberin-1 measurement|prolylproline measurement|protein measurement|serine/threonine-protein kinase ULK3 measurement|serum lipopolysaccharide activity|serum metabolite measurement|superoxide dismutase [Mn]|thrombin measurement|transmembrane glycoprotein NMB measurement|transmembrane protein 87B measurement|tRNA (guanine-N(7)-)-methyltransferase measurement|tumor necrosis factor receptor superfamily member 16 measurement|vascular endothelial growth factor D measurement|vasoactive peptide measurement|X-11792 measurement|X-12038-to-bradykinin	F12
2179	rs708686	C02CA04	Doxazosin	ca12|epha2|nectin4	3	5.52392839698745	0.0223857		FUT3
1011	rs10849448	B03BB01	Folic Acid	cxcl13	1	57.2022659131896	0.0224176		LTBR
1057	rs10772388	C07AB07	Bisoprolol	cst5	1	57.2022659131896	0.0224176	alpha-amylase 1 measurement|blood protein measurement|cystatin-D measurement|cystatin-SA measurement|cystatin-SN measurement|protein measurement|taste liking measurement	-|TAS2R14|TAS2R15P
1091	rs966541	L04AD01	Cyclosporine	nme3	1	57.2022659131897	0.0224176	body height	FAR2|ERGIC2
1570	rs139755703	L03AB07	Interferon Beta-1A	ccl8	1	57.2022659131897	0.0224176		-|ZNF609|Y_RNA|DAPK2|GAPDHP61
1821	rs74035509	B03BB01	Folic Acid	pappa	1	57.2022659131896	0.0224176	C-X-C motif chemokine 5 measurement|disks large homolog 3 measurement|erythrocyte count|hematocrit|low density lipoprotein cholesterol measurement|non-high density lipoprotein cholesterol measurement|protein measurement|reticulocyte count|soluble transferrin receptor measurement|total cholesterol measurement	ZFPM1
1906	rs17138478	L04AD01	Cyclosporine	pnliprp1	1	57.2022659131897	0.0224176	C-reactive protein measurement	HNF1B
225	rs1493694	L04AD01	Cyclosporine	pnliprp1	1	57.2022659131897	0.0224176	diabetes mellitus|Drugs used in diabetes use measurement	NOTCH2
2623	rs6761276	C07AB07	Bisoprolol	cx3cl1	1	57.2022659131896	0.0224176	C-reactive protein measurement	IL1F10
2691	rs1862069	G03FB08	Dydrogesterone |Estradiol	fetub	1	57.2022659131896	0.0224176	alkaline phosphatase measurement|apolipoprotein A 1 measurement|blood VLDL cholesterol amount|C-reactive protein measurement|intermediate density lipoprotein measurement|Intrahepatic cholestasis of pregnancy|linoleic acid measurement|lipid measurement|low density lipoprotein cholesterol measurement|mean corpuscular hemoglobin concentration|phospholipid measurement|serum alanine aminotransferase measurement|serum gamma-glutamyl transferase measurement|triglyceride measurement	DHRS9|-
2940	rs1151623	G03FB08	Dydrogesterone |Estradiol	pzp	1	57.2022659131896	0.0224176	atopic eczema	ZGPAT|SLC2A4RG|RTEL1
366	rs12131882	C07AB07	Bisoprolol	cst5	1	57.2022659131896	0.0224176	breast carcinoma|estrogen-receptor negative breast cancer|HER2 Positive Breast Carcinoma|luminal A breast carcinoma	LGR6
3815	rs4976271	C07AB07	Bisoprolol	cst5	1	57.2022659131896	0.0224176	alpha-amylase 1 measurement|blood protein measurement|body height|cystatin-S measurement|dental caries|dentures|protein measurement	PITX1-AS1
386	rs291091	C07AB07	Bisoprolol	cst5	1	57.2022659131896	0.0224176	blood protein measurement|polymeric immunoglobulin receptor measurement	PIGR
607	rs11203116	B03BB01	Folic Acid	sdc1	1	57.2022659131896	0.0224176		TSPAN14
899	rs4121392	L04AD01	Cyclosporine	pnliprp1	1	57.2022659131897	0.0224176		ARHGAP42
1219	rs11830764	G03AA11	Norgestimate |Ethinyl Estradiol	shbg	1	67.8737214871802	0.0224481	body fat percentage|C-reactive protein measurement|diastolic blood pressure|free androgen index|serum gamma-glutamyl transferase measurement|sex hormone-binding globulin measurement|testosterone measurement|vitamin D measurement	CUX2
1719	rs7199949	G03AA11	Norgestimate |Ethinyl Estradiol	il1rl2	1	67.8737214871802	0.0224481	dermatophytosis|erythrocyte volume|neuroticism measurement|Parkinson disease|psoriasis|psoriasis vulgaris	CTF1|HSD3B7|PRSS53
1973	rs12449331	R05CB03	Carbocisteine	dnpep	1	67.8737214871802	0.0224481	basophil count|C-reactive protein measurement|multiple sclerosis|neutrophil count	VMP1|RNU6-450P|RPS6KB1|TUBD1|RPS29P21
2434	rs11669345	G03AA11	Norgestimate |Ethinyl Estradiol	megf9	1	67.8737214871802	0.0224481	colorectal adenoma|colorectal cancer|mean corpuscular hemoglobin|sex hormone-binding globulin measurement	SLC27A5|UBE2M
2911	rs4239651	G03AA11	Norgestimate |Ethinyl Estradiol	hs6st1	1	67.8737214871802	0.0224481	apolipoprotein A 1 measurement|apolipoprotein B measurement|blood VLDL cholesterol amount|cholesteryl ester measurement|free cholesterol in large HDL measurement|free cholesterol measurement|HDL particle size|high density lipoprotein cholesterol measurement|lipid measurement|phospholipid measurement|phospholipids in large HDL measurement|phospholipids:total lipids ratio|total cholesterol measurement|total lipids in large HDL|triglyceride:HDL cholesterol ratio	SULF2
3384	rs1468906	G03AA11	Norgestimate |Ethinyl Estradiol	plau	1	67.8737214871802	0.0224481	body height|eosinophil percentage of leukocytes|HbA1c measurement|multiple inositol polyphosphate phosphatase 1 measurement	ST6GAL1
3900	rs111779744	G03AA11	Norgestimate |Ethinyl Estradiol	il1rl2	1	67.8737214871802	0.0224481		-
4022	rs2256974	G03AA11	Norgestimate |Ethinyl Estradiol	pzp	1	67.8737214871802	0.0224481		NCR3|LST1
4531	rs13702	J01CE02	Phenoxymethylpenicillin	mfge8	1	67.8737214871802	0.0224481	angina pectoris|antihyperlipidemic drug use measurement|apolipoprotein A 1 measurement|apolipoprotein B measurement|blood VLDL cholesterol amount|body height|cholesterol in small HDL measurement|cholesterol to total lipids in small LDL percentage|cholesterol:total lipids ratio|cholesteryl ester measurement|cholesteryl esters:total lipids ratio|choline measurement|coronary artery disease|diacylglycerol 34:2 measurement|diacylglycerol 36:2 measurement|diacylglycerol 36:3 measurement|educational attainment|esterified cholesterol measurement|fatty acid measurement|free cholesterol in small HDL measurement|free cholesterol measurement|free cholesterol:total lipids ratio|high density lipoprotein cholesterol measurement|Hypercholesterolemia|lipid measurement|low density lipoprotein cholesterol measurement|mean reticulocyte volume|metabolic syndrome|myocardial infarction|phosphatidylcholine measurement|phospholipid measurement|phospholipids in medium LDL measurement|phospholipids in VLDL measurement|phospholipids:total lipids ratio|platelet component distribution width|remnant cholesterol measurement|serum metabolite measurement|sphingomyelin measurement|total cholesterol measurement|triglyceride measurement|triglycerides in large LDL measurement|triglycerides:total lipids ratio	LPL|-
4531	rs13702	R05CB03	Carbocisteine	bpifb1	1	67.8737214871802	0.0224481	angina pectoris|antihyperlipidemic drug use measurement|apolipoprotein A 1 measurement|apolipoprotein B measurement|blood VLDL cholesterol amount|body height|cholesterol in small HDL measurement|cholesterol to total lipids in small LDL percentage|cholesterol:total lipids ratio|cholesteryl ester measurement|cholesteryl esters:total lipids ratio|choline measurement|coronary artery disease|diacylglycerol 34:2 measurement|diacylglycerol 36:2 measurement|diacylglycerol 36:3 measurement|educational attainment|esterified cholesterol measurement|fatty acid measurement|free cholesterol in small HDL measurement|free cholesterol measurement|free cholesterol:total lipids ratio|high density lipoprotein cholesterol measurement|Hypercholesterolemia|lipid measurement|low density lipoprotein cholesterol measurement|mean reticulocyte volume|metabolic syndrome|myocardial infarction|phosphatidylcholine measurement|phospholipid measurement|phospholipids in medium LDL measurement|phospholipids in VLDL measurement|phospholipids:total lipids ratio|platelet component distribution width|remnant cholesterol measurement|serum metabolite measurement|sphingomyelin measurement|total cholesterol measurement|triglyceride measurement|triglycerides in large LDL measurement|triglycerides:total lipids ratio	LPL|-
4965	rs148281243	G03AA11	Norgestimate |Ethinyl Estradiol	tnfsf12	1	67.8737214871802	0.0224481	platelet count|platelet volume	-
874	rs1149596	G03AA11	Norgestimate |Ethinyl Estradiol	hs6st1	1	67.8737214871802	0.0224481	factor VII measurement|pulse pressure measurement|UDP-glucuronic acid decarboxylase 1 measurement|vitamin D measurement	-|TSKU
1238	rs534297892	L04AA13	Leflunomide	il12b	1	88.9826688354091	0.0224865	allergic disease	SPPL3|-|CLIC1P1|RPL12P33|ACADS|ARF1P2
3086	rs113200473	G03FA01	Norethisterone |Estradiol	faslg|il6st|ntrk2	3	5.96376850493174	0.0225049	blood protein measurement|cognitive function measurement|self reported educational attainment	MGAT3|TAB1
1476	rs2297066	N03AB02	Phenytoin	ace2|nt5e	2	10.1535583891115	0.022539	alkaline phosphatase measurement|CD84/GP1BA protein level ratio in blood|CD84/SEMA4D protein level ratio in blood|immature platelet count|immature platelet measurement|platelet count|platelet crit|platelet quantity|platelet volume|primary biliary cirrhosis|serum gamma-glutamyl transferase measurement	EXOC3L4
2406	rs626283	N03AB02	Phenytoin	cpm|vnn1	2	10.1535583891115	0.022539	1-arachidonoyl-GPI (20:4) measurement|1-arachidonoylglycerophosphoinositol measurement|1-linoleoyl-GPI (18:2) measurement|1-oleoyl-GPI (18:1) measurement|1-palmitoleoyl-GPI (16:1) measurement|1-palmitoyl-2-arachidonoyl-GPI (16:0/20:4) measurement|1-palmitoyl-2-linoleoyl-GPI (16:0/18:2) measurement|1-palmitoyl-2-oleoyl-GPI (16:0/18:1) measurement|1-palmitoyl-GPI (16:0) measurement|1-stearoyl-2-arachidonoyl-GPI (18:0/20:4) measurement|1-stearoyl-2-dihomo-linolenoyl-GPI (18:0/20:3n3 or 6) measurement|1-stearoyl-2-linoleoyl-GPI (18:0/18:2) measurement|1-stearoyl-2-oleoyl-GPI (18:0/18:1) measurement|alcoholic liver cirrhosis|alkaline phosphatase measurement|arachidonate 20:4n6-to-1-arachidonoylglycerophosphoinositol ratio|diacylglycerol 38:3 measurement|diacylglycerol 38:4 measurement|docosahexaenoic acid measurement|fatty acid measurement|leukocyte quantity|level of Phosphatidylinositol (16:0_18:1) in blood serum|level of Phosphatidylinositol (16:0_18:2) in blood serum|level of Phosphatidylinositol (18:0_18:2) in blood serum|level of Phosphatidylinositol (18:0_20:3) in blood serum|lipoprotein A measurement|metabolite measurement|neutrophil count|non-alcoholic fatty liver disease|omega-3 polyunsaturated fatty acid measurement|phosphatidate measurement|phosphatidylinositol measurement|platelet count|platelet crit|serum alanine aminotransferase measurement|serum metabolite measurement|urate measurement	TMC4|MBOAT7
4586	rs10504255	N03AB02	Phenytoin	fgfr4|inhbb	2	10.1535583891115	0.022539	blood VLDL cholesterol amount|cholesteryl ester measurement|chylomicron amount|free cholesterol measurement|Hypercholesterolemia|lipid measurement|low density lipoprotein cholesterol measurement|total cholesterol measurement|triglyceride measurement	-|CYP7A1|NSMAF
750	rs10832570	N03AB02	Phenytoin	asah2|gpr37	2	10.1535583891115	0.022539	aspartate aminotransferase measurement|aspartate aminotransferase to alanine aminotransferase ratio|C-reactive protein measurement|diastolic blood pressure|glomerular filtration rate|hematocrit|serum alanine aminotransferase measurement|serum albumin amount|sex hormone-binding globulin measurement|systolic blood pressure|testosterone measurement	SOX6
4641	rs6993770	A07EC01	Sulfasalazine	hsbp1|max|nrgn|tmsb10	4	4.2764882281792	0.0225452	5-formyltetrahydrofolate cyclo-ligase measurement|ABHD14B/APRT protein level ratio in blood|aflatoxin B1 aldehyde reductase member 2 measurement|amyloid-like protein 2 measurement|angiopoietin-1 measurement|ANGPT1/APP protein level ratio in blood|ANGPT1/CCN2 protein level ratio in blood|ANXA3/ANXA4 protein level ratio in blood|ANXA3/EDAR protein level ratio in blood|ANXA3/HCLS1 protein level ratio in blood|ANXA4/FADD protein level ratio in blood|ANXA4/LACTB2 protein level ratio in blood|APP/PDGFA protein level ratio in blood|APP/PDGFB protein level ratio in blood|APRT/CD63 protein level ratio in blood|APRT/EREG protein level ratio in blood|APRT/MIF protein level ratio in blood|APRT/NSFL1C protein level ratio in blood|APRT/PSME1 protein level ratio in blood|AXIN1/IKBKG protein level ratio in blood|AXIN1/NFATC1 protein level ratio in blood|BANK1/SH2B3 protein level ratio in blood|basophil count|blood protein measurement|brain-derived neurotrophic factor measurement|C-C motif chemokine 17 measurement|C-X-C motif chemokine 11 measurement|C-X-C motif chemokine 5 measurement|C-X-C motif chemokine 6 measurement|calcium measurement|CALCOCO1/DCTN1 protein level ratio in blood|CALCOCO1/IKBKG protein level ratio in blood|CALCOCO1/TJAP1 protein level ratio in blood|carbohydrate sulfotransferase 11 measurement|CASP3/HPCAL1 protein level ratio in blood|CASP3/PLA2G4A protein level ratio in blood|CASP8/SEPTIN9 protein level ratio in blood|CCL28/PDGFB protein level ratio in blood|CCL5/CXCL5 protein level ratio in blood|CCN2/DKK1 protein level ratio in blood|CCN2/EDAR protein level ratio in blood|CD244/CD84 protein level ratio in blood|CD244/GP1BA protein level ratio in blood|CD244/TREML2 protein level ratio in blood|CD2AP/TRAF2 protein level ratio in blood|CD40 ligand measurement|CD40LG/EDAR protein level ratio in blood|CD63/EDAR protein level ratio in blood|CD69/CHMP1A protein level ratio in blood|CD69/DIABLO protein level ratio in blood|CD69/DNAJA2 protein level ratio in blood|CD69/EDAR protein level ratio in blood|CD69/F11R protein level ratio in blood|CD69/NFATC1 protein level ratio in blood|CD69/PLXNB3 protein level ratio in blood|CD69/PPP1R2 protein level ratio in blood|CD69/PTPN6 protein level ratio in blood|CD69/RHOC protein level ratio in blood|CD69/SNAP23 protein level ratio in blood|CDKN2D/CNPY4 protein level ratio in blood|CDKN2D/HPCAL1 protein level ratio in blood|CLEC1B/DIABLO protein level ratio in blood|CLEC1B/F11R protein level ratio in blood|CLEC1B/HEXIM1 protein level ratio in blood|CLEC1B/LBR protein level ratio in blood|CLEC1B/LGALS8 protein level ratio in blood|CLEC1B/PPP1R2 protein level ratio in blood|CLEC1B/RWDD1 protein level ratio in blood|CLEC1B/SNAP29 protein level ratio in blood|CLEC1B/TXNDC5 protein level ratio in blood|CLEC1B/VTA1 protein level ratio in blood|CNPY4/MESD protein level ratio in blood|cochlin measurement|corneodesmosin measurement|CRADD/EDAR protein level ratio in blood|CRKL/IRAK4 protein level ratio in blood|CRKL/PLA2G4A protein level ratio in blood|CXCL11/DKK1 protein level ratio in blood|CXCL11/VTA1 protein level ratio in blood|CXCL3/CXCL5 protein level ratio in blood|CXCL3/MGLL protein level ratio in blood|CXCL5 measurement|CXCL5/CXCL6 protein level ratio in blood|CXCL5/CXCL8 protein level ratio in blood|CXCL5/MESD protein level ratio in blood|CXCL5/PLXNA4 protein level ratio in blood|CXCL5/PPIB protein level ratio in blood|CXCL5/SDC4 protein level ratio in blood|CXCL5/SERPINE1 protein level ratio in blood|CXCL5/SPARC protein level ratio in blood|cystatin-F measurement|DAB2/ERBIN protein level ratio in blood|DAB2/FKBP1B protein level ratio in blood|DAB2/LYN protein level ratio in blood|DAB2/NCK2 protein level ratio in blood|DAB2/VASH1 protein level ratio in blood|DAG1/MGLL protein level ratio in blood|DAG1/PDGFA protein level ratio in blood|DAG1/PDGFB protein level ratio in blood|DAPP1/VASH1 protein level ratio in blood|DBI/EDAR protein level ratio in blood|DBI/MESD protein level ratio in blood|DBI/TMSB10 protein level ratio in blood|DBNL/EDAR protein level ratio in blood|DBNL/PLA2G4A protein level ratio in blood|DBNL/VASH1 protein level ratio in blood|deep vein thrombosis|DIABLO/DOK2 protein level ratio in blood|Dickkopf-related protein 4 measurement|dickkopf‐related protein 1 measurement|disks large homolog 3 measurement|DKK1/VEGFC protein level ratio in blood|DnaJ homolog subfamily B member 11 measurement|DNAJA2/HCLS1 protein level ratio in blood|DOK2/FADD protein level ratio in blood|DOK2/LACTB2 protein level ratio in blood|DOK2/PDLIM7 protein level ratio in blood|DOK2/PPP1R2 protein level ratio in blood|DOK2/SNAP23 protein level ratio in blood|DOK2/SNX9 protein level ratio in blood|EBAG9/EDAR protein level ratio in blood|EBAG9/TBCC protein level ratio in blood|EDAR/EGF protein level ratio in blood|EDAR/ENO2 protein level ratio in blood|EDAR/ERBIN protein level ratio in blood|EDAR/F11R protein level ratio in blood|EDAR/F2R protein level ratio in blood|EDAR/IPCEF1 protein level ratio in blood|EDAR/IRAK4 protein level ratio in blood|EDAR/ITGB1BP2 protein level ratio in blood|EDAR/LAT2 protein level ratio in blood|EDAR/PRDX5 protein level ratio in blood|EDAR/PSRC1 protein level ratio in blood|EDAR/SDC4 protein level ratio in blood|EDAR/SERPINB1 protein level ratio in blood|EDAR/SNAP23 protein level ratio in blood|EDAR/SPARC protein level ratio in blood|EDAR/TACC3 protein level ratio in blood|EDAR/TMSB10 protein level ratio in blood|EDAR/TNFSF12 protein level ratio in blood|EDAR/TREML2 protein level ratio in blood|EDAR/TXNDC5 protein level ratio in blood|EDAR/YES1 protein level ratio in blood|endoplasmic reticulum resident protein 44 measurement|ENO1/ENO2 protein level ratio in blood|ENO2/FXYD5 protein level ratio in blood|ENO2/HCLS1 protein level ratio in blood|ENO2/PRSS27 protein level ratio in blood|ENO2/RWDD1 protein level ratio in blood|ENO2/SCRN1 protein level ratio in blood|EPHB4/ESAM protein level ratio in blood|erythrocyte count|ESAM/JAM2 protein level ratio in blood|FKBP5/RHOC protein level ratio in blood|FLI1/MED18 protein level ratio in blood|FLT1/TFPI2 protein level ratio in blood|FLT1/TGFB1 protein level ratio in blood|galectin-7 measurement|gamma-enolase measurement|glutathione peroxidase 7 measurement|GP6/HPCAL1 protein level ratio in blood|GRAP2/PTPN6 protein level ratio in blood|GRAP2/SRC protein level ratio in blood|GRAP2/TYMP protein level ratio in blood|HARS1/MESD protein level ratio in blood|HARS1/SERPINB1 protein level ratio in blood|HBEGF/PDGFA protein level ratio in blood|HBEGF/PDGFB protein level ratio in blood|HCLS1/LAT protein level ratio in blood|HCLS1/TMSB10 protein level ratio in blood|hematocrit|hemoglobin measurement|heparan sulfate glucosamine 3-O-sulfotransferase 3A1 measurement|hepatocyte growth factor amount|HPCAL1/LAT protein level ratio in blood|HPCAL1/MPIG6B protein level ratio in blood|HPCAL1/PMVK protein level ratio in blood|immature platelet count|immature platelet measurement|INPPL1/SH2B3 protein level ratio in blood|integrin alpha-I: beta-1 complex measurement|interleukin 7 measurement|interleukin 8 measurement|interstitial collagenase measurement|IRAK4/VASH1 protein level ratio in blood|ITGB1BP2/STAT5B protein level ratio in blood|JAM2/TNFRSF14 protein level ratio in blood|lactate measurement|LAT/LYN protein level ratio in blood|LAT/VASH1 protein level ratio in blood|leukocyte quantity|liver fibrosis measurement|lysosomal protective protein measurement|MANF/MESD protein level ratio in blood|MANF/PLA2G4A protein level ratio in blood|MANF/PTPN6 protein level ratio in blood|matrix metalloproteinase 1 measurement|MED18/SH2B3 protein level ratio in blood|MED18/SMAD1 protein level ratio in blood|MED18/TACC3 protein level ratio in blood|MED18/TBL1X protein level ratio in blood|melanocortin-2 receptor accessory protein 2 measurement|MESD/NCK2 protein level ratio in blood|MESD/SNX9 protein level ratio in blood|MESD/TIA1 protein level ratio in blood|MESD/VASH1 protein level ratio in blood|MESD/WWP2 protein level ratio in blood|METAP1D/VASH1 protein level ratio in blood|MGLL/PLA2G4A protein level ratio in blood|MGLL/PTPN6 protein level ratio in blood|MITD1/RHOC protein level ratio in blood|mitochondrial measurement|mitogen-activated protein kinase 8 measurement|monocyte count|MSRA/SERPINB1 protein level ratio in blood|NAD-dependent protein deacylase sirtuin-5|NCK2/PLA2G4A protein level ratio in blood|NCK2/VASH1 protein level ratio in blood|neuron-specific protein family member 2 measurement|neutrophil count|neutrophil-activating peptide 2 measurement|NT5C3A/PRDX5 protein level ratio in blood|NUDT5/SERPINB1 protein level ratio in blood|PDGFA/PRSS27 protein level ratio in blood|PDGFA/VEGFC protein level ratio in blood|PDGFB/TNFSF13 protein level ratio in blood|PDGFB/VEGFC protein level ratio in blood|PLA2G4A/SNAP29 protein level ratio in blood|PLA2G4A/TBL1X protein level ratio in blood|plasminogen activator inhibitor 1 measurement|platelet component distribution width|platelet count|platelet crit|platelet glycoprotein 4 measurement|platelet quantity|platelet volume|platelet-derived growth factor D measurement|platelet-derived growth factor subunit A measurement|platelet-derived growth factor subunit B amount|pleckstrin homology domain-containing family A member 1 measurement|PLXNA4/VASH1 protein level ratio in blood|PMVK/RHOC protein level ratio in blood|probable carboxypeptidase X1 measurement|protein measurement|PTPN1/WWP2 protein level ratio in blood|pyruvate measurement|rho GTPase-activating protein 1 measurement|RHOC/SRC protein level ratio in blood|RHOC/TBCB protein level ratio in blood|RHOC/TBCC protein level ratio in blood|RHOC/TIA1 protein level ratio in blood|RHOC/TXLNA protein level ratio in blood|RNF41/SH2B3 protein level ratio in blood|SH2B3/SUGT1 protein level ratio in blood|SNX9/STK4 protein level ratio in blood|somatostatin-28 measurement|SPARC measurement|SPINT2/TNFSF13 protein level ratio in blood|synaptotagmin-11 measurement|TBC1D23/VASH1 protein level ratio in blood|TBCB/TBCC protein level ratio in blood|testican-3 measurement|Thromboembolism|tumor necrosis factor receptor superfamily member EDAR amount|UDP-glucuronic acid decarboxylase 1 measurement|UDP-glucuronosyltransferase 2A1 measurement|vascular endothelial growth factor A amount|venous thromboembolism|zinc transporter 5 measurement	ZFPM2
961	rs78689694	N06AA09	Amitriptyline	cd28|lgals3|lrp1|nagpa|spint1	5	3.41338189006911	0.0225468	apolipoprotein B measurement|blood VLDL cholesterol amount|cholesteryl esters:total lipids ratio|esterified cholesterol measurement|free cholesterol measurement|free cholesterol:total lipids ratio|high density lipoprotein cholesterol measurement|low density lipoprotein cholesterol measurement|phospholipids:total lipids ratio|total cholesterol measurement|triglycerides:total lipids ratio	ST3GAL4|GSEC
2340	rs1065853	C10AA03	Pravastatin	pcsk9	1	Inf	0.0226105	Alzheimer disease|apolipoprotein A 1 measurement|apolipoprotein B measurement|blood VLDL cholesterol amount|cholesterol:total lipids ratio|cholesteryl ester 16:0 measurement|cholesteryl ester 18:0 measurement|cholesteryl ester 18:2 measurement|cholesteryl ester measurement|cholesteryl esters:total lipids ratio|chylomicron amount|coronary artery disease|esterified cholesterol measurement|free cholesterol measurement|free cholesterol:total lipids ratio|high density lipoprotein cholesterol measurement|Hypercholesterolemia|intermediate density lipoprotein measurement|LDL cholesterol change measurement|lipid measurement|lipoprotein measurement|low density lipoprotein cholesterol measurement|phosphatidylcholine measurement|phospholipid measurement|phospholipids:total lipids ratio|response to statin|sphingomyelin measurement|total cholesterol measurement|triglyceride measurement|triglycerides:total lipids ratio	APOC1|APOE|APOC1P1
2340	rs1065853	J01FA10	Azithromycin	ctsl	1	Inf	0.0226105	Alzheimer disease|apolipoprotein A 1 measurement|apolipoprotein B measurement|blood VLDL cholesterol amount|cholesterol:total lipids ratio|cholesteryl ester 16:0 measurement|cholesteryl ester 18:0 measurement|cholesteryl ester 18:2 measurement|cholesteryl ester measurement|cholesteryl esters:total lipids ratio|chylomicron amount|coronary artery disease|esterified cholesterol measurement|free cholesterol measurement|free cholesterol:total lipids ratio|high density lipoprotein cholesterol measurement|Hypercholesterolemia|intermediate density lipoprotein measurement|LDL cholesterol change measurement|lipid measurement|lipoprotein measurement|low density lipoprotein cholesterol measurement|phosphatidylcholine measurement|phospholipid measurement|phospholipids:total lipids ratio|response to statin|sphingomyelin measurement|total cholesterol measurement|triglyceride measurement|triglycerides:total lipids ratio	APOC1|APOE|APOC1P1
1204	rs10745925	A02BC01	Omeprazole	glb1|man2b2|smpd1	3	5.47797585498871	0.022707		GNPTAB|RNA5SP369
1452	rs28929474	G03AA11	Norgestimate |Ethinyl Estradiol	enpp7|ifnlr1|il1rl2|shbg	4	4.24450354215104	0.0227213	3-hydroxybutyrate measurement|39S ribosomal protein L33|40s ribosomal protein S3 measurement|Abnormality of the liver|age at first sexual intercourse measurement|alcohol consumption quality|alcohol use disorder measurement|alcoholic liver cirrhosis|alkaline phosphatase measurement|alpha fetoprotein measurement|alpha-2-HS-glycoprotein measurement|amino acid metabolism disease|anti-neutrophil antibody associated vasculitis|apolipoprotein A 1 measurement|apolipoprotein B measurement|appendicular lean mass|arfaptin-2 measurement|Ascites|aspartate aminotransferase measurement|aspartate aminotransferase to alanine aminotransferase ratio|autism spectrum disorder|Back pain|bilirubin measurement|blood protein measurement|blood urea nitrogen measurement|blood VLDL cholesterol amount|BMI-adjusted hip circumference|BMI-adjusted waist circumference|body composition measurement|body fat percentage|body height|body weight|brain attribute|BSG/CKAP4 protein level ratio in blood|C-C motif chemokine 15 measurement|C-reactive protein measurement|calcium measurement|carotid artery thickness|carpal tunnel syndrome|CD58/LTBR protein level ratio in blood|cerebral cortex area attribute|cholelithiasis|cholesterol esters in large LDL measurement|cholesterol esters in medium LDL measurement|cholesterol to total lipids in large VLDL percentage|cholesterol:total lipids ratio|cholesteryl esters to total lipids in large VLDL percentage|cholesteryl esters to total lipids in small VLDL percentage|cholesteryl esters:total lipids ratio|chronic lung disease|chronic obstructive pulmonary disease|chymotrypsin-like elastase family member 2A measurement|cirrhosis of liver|citrate measurement|CKAP4/PGF protein level ratio in blood|CNTN1/EGFR protein level ratio in blood|COLEC12/LTBR protein level ratio in blood|complement C1q tumor necrosis factor-related protein 1 measurement|complement C1q tumor necrosis factor-related protein 3 measurement|complement C3 measurement|complement C4 measurement|coronary artery disease|coronary atherosclerosis|cortical thickness|CPA1/CTRB1 protein level ratio in blood|CSF1/LTBR protein level ratio in blood|cystatin C measurement|diastolic blood pressure|DnaJ homolog subfamily B member 9 measurement|drug use measurement|ectonucleoside triphosphate diphosphohydrolase 5 measurement|emphysema|erythrocyte count|erythrocyte volume|ESAM/THPO protein level ratio in blood|esterified cholesterol measurement|FABP1/FABP2 protein level ratio in blood|FABP1/RBP2 protein level ratio in blood|fetal genotype effect measurement|FEV/FVC ratio|forced expiratory volume|free androgen index|free cholesterol in IDL measurement|free cholesterol in large LDL measurement|free cholesterol in medium LDL measurement|free cholesterol in small LDL measurement|free cholesterol in small VLDL measurement|free cholesterol measurement|free cholesterol to total lipids in very large VLDL percentage|free cholesterol:total lipids ratio|FSTL3/LTBR protein level ratio in blood|gallstones|GDH/6PGL endoplasmic bifunctional protein measurement|glomerular filtration rate|glutamine measurement|glycoprotein measurement|glypican-6 measurement|hematocrit|hemoglobin A1 measurement|hemoglobin measurement|high density lipoprotein cholesterol measurement|hip|hypotaurine measurement|IFNGR1/LTBR protein level ratio in blood|IGF-1 measurement|intermediate density lipoprotein measurement|Intrahepatic cholestasis of pregnancy|janus kinase and microtubule-interacting protein 3 measurement|knee|LDL particle size|lean body mass|lipid measurement|Liver abscess|liver disease|low density lipoprotein cholesterol measurement|LTBR/TNFRSF14 protein level ratio in blood|lysosomal acid phosphatase measurement|major depressive disorder|MCFD2/VSIR protein level ratio in blood|mean arterial pressure|mean corpuscular hemoglobin concentration|melanoma-associated antigen 3 measurement|metabolite measurement|migraine disorder|mitochondrial measurement|N-acetylglucosaminylasparagine measurement|neuropeptide W measurement|neutrophil cytosol factor 2 measurement|neutrophil elastase measurement|osteoarthritis|phospholipids in IDL measurement|phospholipids in large LDL measurement|phospholipids in medium LDL measurement|phospholipids in small LDL measurement|phospholipids:total lipids ratio|placenta mass|plasma protein metabolism disease|prostate carcinoma|prostate specific antigen amount|protein measurement|remnant cholesterol measurement|response to bronchodilator|reticulocyte count|reticulocyte measurement|sclerostin measurement|serine/threonine-protein kinase MRCK alpha measurement|serine/threonine-protein kinase PIM-1 measurement|serum alanine aminotransferase measurement|serum albumin amount|serum gamma-glutamyl transferase measurement|serum iron amount|serum urea amount|sex hormone-binding globulin measurement|synaptosomal-associated protein 25 measurement|systolic blood pressure|testosterone measurement|thioredoxin domain-containing protein 5 measurement|TNF-related apoptosis-inducing ligand measurement|total cholesterol in IDL|total cholesterol in large LDL|total cholesterol in medium LDL|total cholesterol in small LDL|total cholesterol measurement|total joint arthroplasty|total lipids in IDL|total lipids in large LDL|total lipids in small LDL|triglyceride measurement|triglycerides in large LDL measurement|triglycerides in medium LDL measurement|triglycerides in small LDL measurement|triglycerides in very small VLDL measurement|triglycerides to total lipids in large VLDL percentage|triglycerides:total lipids ratio|tumor necrosis factor receptor superfamily member 11B amount|ubiquitin carboxyl-terminal hydrolase isozyme L1 measurement|urea transporter 2 measurement|visceral:gluteofemoral adipose tissue ratio measurement|WNT1-inducible-signaling pathway protein 3 measurement|X-24309 measurement|zinc finger protein 175 measurement	SERPINA1
4531	rs13702	G03CX01	Tibolone	angptl3|apoa1|clul1|pltp	4	4.24450354215104	0.0227213	angina pectoris|antihyperlipidemic drug use measurement|apolipoprotein A 1 measurement|apolipoprotein B measurement|blood VLDL cholesterol amount|body height|cholesterol in small HDL measurement|cholesterol to total lipids in small LDL percentage|cholesterol:total lipids ratio|cholesteryl ester measurement|cholesteryl esters:total lipids ratio|choline measurement|coronary artery disease|diacylglycerol 34:2 measurement|diacylglycerol 36:2 measurement|diacylglycerol 36:3 measurement|educational attainment|esterified cholesterol measurement|fatty acid measurement|free cholesterol in small HDL measurement|free cholesterol measurement|free cholesterol:total lipids ratio|high density lipoprotein cholesterol measurement|Hypercholesterolemia|lipid measurement|low density lipoprotein cholesterol measurement|mean reticulocyte volume|metabolic syndrome|myocardial infarction|phosphatidylcholine measurement|phospholipid measurement|phospholipids in medium LDL measurement|phospholipids in VLDL measurement|phospholipids:total lipids ratio|platelet component distribution width|remnant cholesterol measurement|serum metabolite measurement|sphingomyelin measurement|total cholesterol measurement|triglyceride measurement|triglycerides in large LDL measurement|triglycerides:total lipids ratio	LPL|-
1556	rs7161799	G03AA07	Levonorgestrel |Ethinyl Estradiol	cd28|itgb7|pdcd1|ptprc	4	4.83691017551308	0.022731		LIPC-AS1
4656	rs28601761	C10AB02	Bezafibrate	apoa2|fgf21|kitlg	3	5.62894961431447	0.0227564	apolipoprotein B measurement|blood VLDL cholesterol amount|C-reactive protein measurement|cholesterol:total lipids ratio|cholesteryl ester measurement|cholesteryl esters:total lipids ratio|chylomicron amount|coronary artery disease|esterified cholesterol measurement|fatty acid measurement|free cholesterol measurement|free cholesterol:total lipids ratio|high density lipoprotein cholesterol measurement|Hypercholesterolemia|intermediate density lipoprotein measurement|linoleic acid measurement|lipid measurement|low density lipoprotein cholesterol measurement|mean corpuscular hemoglobin concentration|neutrophil count|phosphatidylcholine measurement|phospholipid measurement|phospholipids:total lipids ratio|protein measurement|total cholesterol measurement|triglyceride measurement|triglycerides:total lipids ratio	-
1238	rs534297892	A07EC01	Sulfasalazine	il12a_il12b|il12b	2	9.71064581824123	0.0227634	allergic disease	SPPL3|-|CLIC1P1|RPL12P33|ACADS|ARF1P2
3992	rs535777	C08DB01	Diltiazem	ggt1|wfikkn1	2	Inf	0.022781		-|HLA-DQA1|HLA-DQB1-AS1|HLA-DRB1|HLA-C|HLA-DQB1|USP8P1|LINC01149|MIR6891|LINC02571|MICA|HLA-DRB9|DHFRP2|HLA-S|HCG27|HCP5|HLA-DRB6|RNF5|TNXB|TSBP1-AS1|APOM|CFB|EHMT2|HLA-DRA|SNORD48|VWA7|AIF1|BRD2|C2|CDSN|DDX39B|FGFR3P1|HCG22|HLA-B|HLA-DMB|HNRNPA1P2|LINC02570|LTA|MTCO3P1|MUC22|NEU1|NOTCH4|PSMB8|PSORS1C1|PSORS1C2|RNU1-61P|RPL3P2|SAPCD1|SKIC2|SNORA38|TAP2|TCF19|TSBP1|UQCRHP1|VARS1|WASF5P|Y_RNA
3992	rs535777	M05BA06	Ibandronate	chad|col1a1	2	Inf	0.022781		-|HLA-DQA1|HLA-DQB1-AS1|HLA-DRB1|HLA-C|HLA-DQB1|USP8P1|LINC01149|MIR6891|LINC02571|MICA|HLA-DRB9|DHFRP2|HLA-S|HCG27|HCP5|HLA-DRB6|RNF5|TNXB|TSBP1-AS1|APOM|CFB|EHMT2|HLA-DRA|SNORD48|VWA7|AIF1|BRD2|C2|CDSN|DDX39B|FGFR3P1|HCG22|HLA-B|HLA-DMB|HNRNPA1P2|LINC02570|LTA|MTCO3P1|MUC22|NEU1|NOTCH4|PSMB8|PSORS1C1|PSORS1C2|RNU1-61P|RPL3P2|SAPCD1|SKIC2|SNORA38|TAP2|TCF19|TSBP1|UQCRHP1|VARS1|WASF5P|Y_RNA
1081	rs10083137	G03CA57	Conjugated Estrogens	afm|ang|lrig1	3	7.12428812910665	0.0228142	bilirubin measurement|C-reactive protein measurement|sex hormone-binding globulin measurement	SOX5
1568	rs144268704	G03CA57	Conjugated Estrogens	il1rl2|oxt|ptprs	3	7.12428812910665	0.0228142	bilirubin measurement|body fat percentage|body height|body mass index|C-reactive protein measurement|eosinophil count|erythrocyte volume|free androgen index|low density lipoprotein cholesterol measurement|neutrophil count|non-high density lipoprotein cholesterol measurement|PTPRF/PTPRS protein level ratio in blood|serum gamma-glutamyl transferase measurement|sex hormone-binding globulin measurement|testosterone measurement|total cholesterol measurement|triglyceride measurement|vitamin D measurement	-|USP3
259	rs12133641	G03CA57	Conjugated Estrogens	calca|fga|fut3_fut5	3	7.12428812910665	0.0228142	allergic rhinitis|asthma|atopic eczema|C-reactive protein measurement|coronary artery disease|Eczematoid dermatitis|heart disease|interleukin 6 receptor subunit alpha measurement|interleukin-6 measurement|mean corpuscular hemoglobin concentration|monocyte count	IL6R
356	rs529541	G03CA57	Conjugated Estrogens	asgr2|bche|ltbp3	3	7.12428812910665	0.0228142	blood protein measurement|c3d:C3 ratio|complement C3 measurement|complement factor H measurement|complement factor H-related protein 3 measurement|properdin measurement|protein measurement|rho guanine nucleotide exchange factor 10 measurement|total blood protein measurement|total cholesterol measurement	CFH|-|CFHR3
428	rs61830291	G03CA57	Conjugated Estrogens	angptl2|siglec9|slitrk2	3	7.12428812910665	0.0228142	BMI-adjusted waist circumference|BMI-adjusted waist-hip ratio|erythrocyte volume|glomerular filtration rate|gout|high density lipoprotein cholesterol measurement|lipid measurement|platelet volume|protein measurement|reticulocyte count|reticulocyte measurement|serum creatinine amount|sex hormone-binding globulin measurement|total blood protein measurement|triglyceride measurement|triglyceride:HDL cholesterol ratio	HLX-AS1
661	rs10787429	G03CA57	Conjugated Estrogens	man2b2|naaa|vnn1	3	7.12428812910665	0.0228142	18:1 measurement|3-hydroxybutyrate measurement|Abnormality of the liver|acetoacetate measurement|alkaline phosphatase measurement|apolipoprotein A 1 measurement|aspartate aminotransferase measurement|aspartate aminotransferase to alanine aminotransferase ratio|blood VLDL cholesterol amount|body composition measurement|body height|cholesterol esters in large HDL measurement|cholesterol in IDL measurement|cholesterol in large HDL measurement|cholesterol in medium HDL measurement|cholesterol in very large HDL measurement|cholesterol to total lipids in IDL percentage|cholesterol to total lipids in very small VLDL percentage|cholesterol:total lipids ratio|cholesteryl ester measurement|cholesteryl esters to total lipids in IDL percentage|cholesteryl esters to total lipids in very small VLDL percentage|cholesteryl esters:total lipids ratio|choline measurement|chylomicron amount|esterified cholesterol measurement|fatty acid measurement|free cholesterol in HDL measurement|free cholesterol in IDL measurement|free cholesterol in large HDL measurement|free cholesterol in large LDL measurement|free cholesterol in medium HDL measurement|free cholesterol in very large HDL measurement|free cholesterol measurement|free cholesterol to total lipids in large HDL percentage|free cholesterol to total lipids in large LDL percentage|free cholesterol to total lipids in medium HDL percentage|free cholesterol to total lipids in very large HDL percentage|free cholesterol:total lipids ratio|HDL particle size|high density lipoprotein cholesterol measurement|intermediate density lipoprotein measurement|leukocyte quantity|lipid measurement|lipoprotein measurement|liver disease|liver fat measurement|low density lipoprotein cholesterol measurement|metabolic syndrome|monounsaturated fatty acids; 16:1|neutrophil count|non-alcoholic fatty liver disease|non-high density lipoprotein cholesterol measurement|phosphatidylcholine measurement|phosphoglycerides measurement|phospholipid measurement|phospholipids in HDL measurement|phospholipids in IDL measurement|phospholipids in large HDL measurement|phospholipids in medium HDL measurement|phospholipids in very large HDL measurement|phospholipids:total lipids ratio|platelet crit|saturated fatty acids to total fatty acids percentage|serum alanine aminotransferase measurement|sex hormone-binding globulin measurement|sphingomyelin measurement|testosterone measurement|total cholesterol change measurement|total cholesterol in IDL|total cholesterol measurement|total lipids in HDL measurement|total lipids in IDL|total lipids in large HDL|total lipids in medium HDL measurement|total lipids in very large HDL measurement|total phospholipids in lipoprotein particles measurement|triglyceride measurement|triglyceride:HDL cholesterol ratio|triglycerides in small VLDL measurement|triglycerides to phosphoglycerides ratio|triglycerides to total lipids in IDL percentage|triglycerides to total lipids in very small VLDL percentage|triglycerides:total lipids ratio|vitamin D measurement	GPAM
929	rs2622935	G03CA57	Conjugated Estrogens	fam20a|golm2|hs6st1	3	7.12428812910665	0.0228142	asialoglycoprotein receptor 1 measurement|protein CASC4 measurement|protein measurement	PAFAH1B2|-|PCSK7|SIDT2
986	rs74622686	G03CA57	Conjugated Estrogens	cd22|cr1|itgb7	3	7.12428812910665	0.0228142	alkaline phosphatase measurement|level of galactosylgalactosylxylosylprotein 3-beta-glucuronosyltransferase 1 in blood serum|N-glycan measurement|prostate carcinoma|transferrin glycosylation measurement	B3GAT1|B3GAT1-DT
4985	rs333947	N06AA09	Amitriptyline	cela3a|cpb1|pnlip	3	5.45530511392668	0.0228685	adiponectin measurement|advanced glycosylation end product-specific receptor amount|apolipoprotein A 1 measurement|aspartate aminotransferase measurement|aspartate aminotransferase to alanine aminotransferase ratio|blood protein measurement|cholesteryl ester measurement|cholesteryl esters:total lipids ratio|creatine kinase measurement|cystatin C measurement|diastolic blood pressure|free cholesterol measurement|free cholesterol:total lipids ratio|glomerular filtration rate|high density lipoprotein cholesterol measurement|L lactate dehydrogenase measurement|leukocyte quantity|lipid measurement|lymphocyte count|mean arterial pressure|monocyte count|monocyte percentage of leukocytes|phospholipid measurement|platelet count|platelet crit|serum albumin amount|total cholesterol measurement|triglyceride:HDL cholesterol ratio	CSF1
3619	rs4835265	C10AA05	Atorvastatin	cdhr2|coq7|nt5e|sdhb	4	4.27573997008254	0.0229478	alcoholic liver disease|alkaline phosphatase measurement|aspartate aminotransferase measurement|aspartate aminotransferase to alanine aminotransferase ratio|protein measurement|serum alanine aminotransferase measurement|serum gamma-glutamyl transferase measurement	ZNF827
1561	rs339969	G03AA09	Desogestrel |Ethinyl Estradiol	il1rl2|serpina12	2	9.63258175000368	0.0229793	alanine measurement|aspartate aminotransferase measurement|aspartate aminotransferase to alanine aminotransferase ratio|bilirubin measurement|birth weight|body mass index|brain attribute|C-reactive protein measurement|chloride measurement|erythrocyte count|hematocrit|hemoglobin measurement|low density lipoprotein cholesterol measurement|serum alanine aminotransferase measurement|serum albumin amount|serum gamma-glutamyl transferase measurement|sodium measurement|total blood protein measurement|YKL40 measurement	RORA-AS1
1684	rs11648679	A10BA02	Metformin	cst6|endou|prg3	3	9.07163968827495	0.0230006	basophil measurement|eosinophil count	CLEC16A|RPL7P46
2387	rs2569491	A10BA02	Metformin	eln|klk14|rspo1	3	9.07163968827495	0.0230006	blood protein measurement|kallikrein-14 measurement	KLK14
2914	rs17196752	A10BA02	Metformin	bcan|omg|pepd	3	9.07163968827495	0.0230006	granulocyte percentage of myeloid white cells|mammographic density measurement|monocyte count|monocyte percentage of leukocytes	PELATON
3340	rs10804823	A10BA02	Metformin	cd163|icam4|timd4	3	9.07163968827495	0.0230006		GOLIM4|-
4026	rs45531831	A10BA02	Metformin	dctpp1|notch3|pepd	3	9.07163968827495	0.0230006		STK19|CFB|NELFE|NOTCH4
481	10:5246210_AAAAC_A	A10BA02	Metformin	cdh15|cntn3|fut3_fut5	3	9.07163968827495	0.0230006	androstenediol (3beta,17beta) disulfate (2) measurement|fatty acid measurement|high density lipoprotein cholesterol measurement|lipid measurement|lipoprotein measurement|phospholipid measurement|triglyceride measurement	ARL4AP3|AKR1C4|AKR1C7P
5039	rs884205	A10BA02	Metformin	chad|col1a1|dmp1	3	9.07163968827495	0.0230006	alkaline phosphatase measurement|body height|bone tissue density|eye morphology trait|femoral neck bone mineral density|heel bone mineral density|hip|knee|osteoarthritis|osteoporosis|protein measurement|spine bone mineral density|total joint arthroplasty|tumor necrosis factor receptor superfamily member 11A amount	TNFRSF11A
583	rs7898735	A10BA02	Metformin	cpq|ctsf|hsd11b1	3	9.07163968827495	0.0230006	familial lipoprotein lipase deficiency|low density lipoprotein cholesterol measurement|non-high density lipoprotein cholesterol measurement|serum alanine aminotransferase measurement|total cholesterol measurement|triglyceride measurement|triglyceride:HDL cholesterol ratio	PLA2G12B
842	rs11604462	A10BA02	Metformin	havcr1|nell1|umod	3	9.07163968827495	0.0230006	glomerular filtration rate|gout|serum creatinine amount|urate measurement	OVOL1-AS1|-
970	rs11220505	A10BA02	Metformin	cdh17|lypd8|siglec1	3	9.07163968827495	0.0230006		KIRREL3
3205	rs1354034	C10AA05	Atorvastatin	amigo2|bcl2l11|cd274|mvk	4	0.333806613129698	0.0230099	cytoplasmic measurement|mitochondrial measurement|platelet count|platelet volume	ARHGEF3
2476	rs1260326	G03AA11	Norgestimate |Ethinyl Estradiol	f12|gc|plau|shbg|sod3|sparcl1	6	3.20814407083753	0.023076	alcohol consumption quality|alcohol use disorder measurement|apolipoprotein A 1 measurement|apolipoprotein B measurement|aspartate aminotransferase measurement|blood glucose amount|blood insulin amount|blood VLDL cholesterol amount|body mass index|chloride measurement|cholesterol:total lipids ratio|cholesteryl ester measurement|cholesteryl esters:total lipids ratio|chylomicron amount|coffee consumption measurement|cystatin C measurement|diabetes mellitus|diglyceride measurement|drug use measurement|Drugs used in diabetes use measurement|esterified cholesterol measurement|fatty acid measurement|free cholesterol measurement|free cholesterol:total lipids ratio|glomerular filtration rate|glucose measurement|gout|high density lipoprotein cholesterol measurement|histidine measurement|Hypercholesterolemia|intermediate density lipoprotein measurement|leukocyte quantity|linoleic acid measurement|lipid measurement|lipoprotein measurement|liver fat measurement|low density lipoprotein cholesterol measurement|mannose measurement|metabolic syndrome|neutrophil count|non-high density lipoprotein cholesterol measurement|phospholipid measurement|phospholipids:total lipids ratio|remnant cholesterol measurement|serum albumin amount|serum creatinine amount|sex hormone-binding globulin measurement|testosterone measurement|total cholesterol measurement|trait in response to thiazide|triglyceride measurement|triglycerides:total lipids ratio|type 2 diabetes mellitus|urate measurement|uric acid measurement	GCKR|EIF2B4|-
1246	rs10083067	G03CX01	Tibolone	idua|slc39a5	2	12.6076173108377	0.0230795	high density lipoprotein cholesterol measurement	SBNO1|CDK2AP1|KMT5A|MTRFR
1248	rs146326139	G03CX01	Tibolone	ctsf|furin	2	12.6076173108377	0.0230795	alkaline phosphatase measurement	GTF2H3|TCTN2|ATP6V0A2
242	rs41271951	G03CX01	Tibolone	ctsz|defa1_defa1b	2	12.6076173108377	0.0230795	apolipoprotein A 1 measurement|calcium measurement|cystatin C measurement|glomerular filtration rate|HbA1c measurement|high density lipoprotein cholesterol measurement|serum creatinine amount	CTSS|-|HORMAD1
2532	rs2160348	G03CX01	Tibolone	serpina6|shbg	2	12.6076173108377	0.0230795		SERTAD2|RPS10P9
4026	rs45531831	G03CX01	Tibolone	cfp|notch3	2	12.6076173108377	0.0230795		STK19|CFB|NELFE|NOTCH4
4165	rs195075	G03CX01	Tibolone	il1rl2|lrig1	2	12.6076173108377	0.0230795		RNU6-194P|-
4236	rs4252117	G03CX01	Tibolone	fgfbp3|lect2	2	12.6076173108377	0.0230795	blood protein measurement|CXCL9 measurement|lipoprotein A measurement|temporal arteritis|vasculitis	PLG
427	rs17597773	G03CX01	Tibolone	bpifb2|cpm	2	12.6076173108377	0.0230795	free cholesterol:total lipids ratio|serum albumin amount	HLX-AS1|HLX
4296	rs10642257	G03CX01	Tibolone	ctsf|gusb	2	12.6076173108377	0.0230795	apolipoprotein B measurement|blood VLDL cholesterol amount|cholesterol esters in large LDL measurement|cholesterol esters in medium LDL measurement|cholesterol to total lipids in large HDL percentage|cholesterol to total lipids in small HDL percentage|cholesterol to total lipids in small VLDL percentage|cholesterol to total lipids in very large VLDL percentage|cholesterol:total lipids ratio|cholesteryl ester measurement|cholesteryl esters to total lipids in large VLDL percentage|cholesteryl esters to total lipids in small VLDL percentage|cholesteryl esters to total lipids in very large VLDL percentage|cholesteryl esters:total lipids ratio|chylomicron amount|esterified cholesterol measurement|fatty acid measurement|free cholesterol in IDL measurement|free cholesterol in large LDL measurement|free cholesterol in medium LDL measurement|free cholesterol in small LDL measurement|free cholesterol measurement|free cholesterol to total lipids in medium VLDL percentage|free cholesterol to total lipids in small VLDL percentage|free cholesterol:total lipids ratio|glutamine measurement|high density lipoprotein cholesterol measurement|intermediate density lipoprotein measurement|linoleic acid measurement|lipid measurement|low density lipoprotein cholesterol measurement|metabolic syndrome|non-high density lipoprotein cholesterol measurement|phospholipid measurement|phospholipids in IDL measurement|phospholipids in large LDL measurement|phospholipids in small HDL measurement|phospholipids:total lipids ratio|serum alanine aminotransferase measurement|sphingomyelin measurement|total cholesterol in IDL|total cholesterol in large LDL|total cholesterol in medium LDL|total cholesterol in small LDL|total cholesterol measurement|total lipids in IDL|total lipids in large LDL|total lipids in small LDL|triglyceride measurement|triglyceride:HDL cholesterol ratio|triglycerides to total lipids in medium VLDL percentage|triglycerides to total lipids in small VLDL percentage|triglycerides:total lipids ratio|VLDL particle size	MIR148A
4763	rs296888	G03CX01	Tibolone	hgfac|shbg	2	12.6076173108377	0.0230795	aspartate aminotransferase to alanine aminotransferase ratio|attention deficit hyperactivity disorder|BMI-adjusted waist circumference|body fat distribution|body fat percentage|body height|cholesterol:total lipids ratio|cholesteryl esters:total lipids ratio|chronotype measurement|eosinophil count|eosinophil percentage of granulocytes|eosinophil percentage of leukocytes|fatty acid measurement|glomerular filtration rate|high density lipoprotein cholesterol measurement|linoleic acid measurement|lymphocyte count|neutrophil count|neutrophil percentage of granulocytes|phospholipids:total lipids ratio|platelet component distribution width|platelet count|platelet crit|reaction time measurement|schizophrenia|serum creatinine amount|serum gamma-glutamyl transferase measurement|sex hormone-binding globulin measurement|sleep quality|testosterone measurement|triglyceride measurement|triglyceride:HDL cholesterol ratio|urate measurement	HNRNPK-AS1|-|GKAP1|KIF27
4885	rs12684650	G03CX01	Tibolone	crlf1|stc2	2	12.6076173108377	0.0230795	glomerular filtration rate	QSOX2|LHX3
4995	rs62621812	G03CX01	Tibolone	cntn3|igfbpl1	2	12.6076173108377	0.0230795	alkaline phosphatase measurement|appendicular lean mass|BMI-adjusted leptin measurement|body mass index|cataract|diastolic blood pressure|heel bone mineral density|low density lipoprotein cholesterol measurement|lymphocyte count|lymphocyte percentage of leukocytes|neutrophil percentage of leukocytes|protein measurement|reticulocyte measurement|serum albumin amount|systolic blood pressure|testosterone measurement	ZNF800
541	rs41274050	G03CX01	Tibolone	ceacam16|fetub	2	12.6076173108377	0.0230795	apolipoprotein B measurement|bilirubin measurement|blood VLDL cholesterol amount|calcium measurement|familial hyperlipidemia|high density lipoprotein cholesterol measurement|intermediate density lipoprotein measurement|lipid measurement|low density lipoprotein cholesterol measurement|non-high density lipoprotein cholesterol measurement|serum gamma-glutamyl transferase measurement|total blood protein measurement|total cholesterol measurement|triglyceride measurement	A1CF
1452	rs28929474	A11DA01	Thiamine	clgn|scly	2	12.6076173108377	0.0230795	3-hydroxybutyrate measurement|39S ribosomal protein L33|40s ribosomal protein S3 measurement|Abnormality of the liver|age at first sexual intercourse measurement|alcohol consumption quality|alcohol use disorder measurement|alcoholic liver cirrhosis|alkaline phosphatase measurement|alpha fetoprotein measurement|alpha-2-HS-glycoprotein measurement|amino acid metabolism disease|anti-neutrophil antibody associated vasculitis|apolipoprotein A 1 measurement|apolipoprotein B measurement|appendicular lean mass|arfaptin-2 measurement|Ascites|aspartate aminotransferase measurement|aspartate aminotransferase to alanine aminotransferase ratio|autism spectrum disorder|Back pain|bilirubin measurement|blood protein measurement|blood urea nitrogen measurement|blood VLDL cholesterol amount|BMI-adjusted hip circumference|BMI-adjusted waist circumference|body composition measurement|body fat percentage|body height|body weight|brain attribute|BSG/CKAP4 protein level ratio in blood|C-C motif chemokine 15 measurement|C-reactive protein measurement|calcium measurement|carotid artery thickness|carpal tunnel syndrome|CD58/LTBR protein level ratio in blood|cerebral cortex area attribute|cholelithiasis|cholesterol esters in large LDL measurement|cholesterol esters in medium LDL measurement|cholesterol to total lipids in large VLDL percentage|cholesterol:total lipids ratio|cholesteryl esters to total lipids in large VLDL percentage|cholesteryl esters to total lipids in small VLDL percentage|cholesteryl esters:total lipids ratio|chronic lung disease|chronic obstructive pulmonary disease|chymotrypsin-like elastase family member 2A measurement|cirrhosis of liver|citrate measurement|CKAP4/PGF protein level ratio in blood|CNTN1/EGFR protein level ratio in blood|COLEC12/LTBR protein level ratio in blood|complement C1q tumor necrosis factor-related protein 1 measurement|complement C1q tumor necrosis factor-related protein 3 measurement|complement C3 measurement|complement C4 measurement|coronary artery disease|coronary atherosclerosis|cortical thickness|CPA1/CTRB1 protein level ratio in blood|CSF1/LTBR protein level ratio in blood|cystatin C measurement|diastolic blood pressure|DnaJ homolog subfamily B member 9 measurement|drug use measurement|ectonucleoside triphosphate diphosphohydrolase 5 measurement|emphysema|erythrocyte count|erythrocyte volume|ESAM/THPO protein level ratio in blood|esterified cholesterol measurement|FABP1/FABP2 protein level ratio in blood|FABP1/RBP2 protein level ratio in blood|fetal genotype effect measurement|FEV/FVC ratio|forced expiratory volume|free androgen index|free cholesterol in IDL measurement|free cholesterol in large LDL measurement|free cholesterol in medium LDL measurement|free cholesterol in small LDL measurement|free cholesterol in small VLDL measurement|free cholesterol measurement|free cholesterol to total lipids in very large VLDL percentage|free cholesterol:total lipids ratio|FSTL3/LTBR protein level ratio in blood|gallstones|GDH/6PGL endoplasmic bifunctional protein measurement|glomerular filtration rate|glutamine measurement|glycoprotein measurement|glypican-6 measurement|hematocrit|hemoglobin A1 measurement|hemoglobin measurement|high density lipoprotein cholesterol measurement|hip|hypotaurine measurement|IFNGR1/LTBR protein level ratio in blood|IGF-1 measurement|intermediate density lipoprotein measurement|Intrahepatic cholestasis of pregnancy|janus kinase and microtubule-interacting protein 3 measurement|knee|LDL particle size|lean body mass|lipid measurement|Liver abscess|liver disease|low density lipoprotein cholesterol measurement|LTBR/TNFRSF14 protein level ratio in blood|lysosomal acid phosphatase measurement|major depressive disorder|MCFD2/VSIR protein level ratio in blood|mean arterial pressure|mean corpuscular hemoglobin concentration|melanoma-associated antigen 3 measurement|metabolite measurement|migraine disorder|mitochondrial measurement|N-acetylglucosaminylasparagine measurement|neuropeptide W measurement|neutrophil cytosol factor 2 measurement|neutrophil elastase measurement|osteoarthritis|phospholipids in IDL measurement|phospholipids in large LDL measurement|phospholipids in medium LDL measurement|phospholipids in small LDL measurement|phospholipids:total lipids ratio|placenta mass|plasma protein metabolism disease|prostate carcinoma|prostate specific antigen amount|protein measurement|remnant cholesterol measurement|response to bronchodilator|reticulocyte count|reticulocyte measurement|sclerostin measurement|serine/threonine-protein kinase MRCK alpha measurement|serine/threonine-protein kinase PIM-1 measurement|serum alanine aminotransferase measurement|serum albumin amount|serum gamma-glutamyl transferase measurement|serum iron amount|serum urea amount|sex hormone-binding globulin measurement|synaptosomal-associated protein 25 measurement|systolic blood pressure|testosterone measurement|thioredoxin domain-containing protein 5 measurement|TNF-related apoptosis-inducing ligand measurement|total cholesterol in IDL|total cholesterol in large LDL|total cholesterol in medium LDL|total cholesterol in small LDL|total cholesterol measurement|total joint arthroplasty|total lipids in IDL|total lipids in large LDL|total lipids in small LDL|triglyceride measurement|triglycerides in large LDL measurement|triglycerides in medium LDL measurement|triglycerides in small LDL measurement|triglycerides in very small VLDL measurement|triglycerides to total lipids in large VLDL percentage|triglycerides:total lipids ratio|tumor necrosis factor receptor superfamily member 11B amount|ubiquitin carboxyl-terminal hydrolase isozyme L1 measurement|urea transporter 2 measurement|visceral:gluteofemoral adipose tissue ratio measurement|WNT1-inducible-signaling pathway protein 3 measurement|X-24309 measurement|zinc finger protein 175 measurement	SERPINA1
1452	rs28929474	G03AC01	Norethisterone	enpp2|hgfac	2	12.6076173108377	0.0230795	3-hydroxybutyrate measurement|39S ribosomal protein L33|40s ribosomal protein S3 measurement|Abnormality of the liver|age at first sexual intercourse measurement|alcohol consumption quality|alcohol use disorder measurement|alcoholic liver cirrhosis|alkaline phosphatase measurement|alpha fetoprotein measurement|alpha-2-HS-glycoprotein measurement|amino acid metabolism disease|anti-neutrophil antibody associated vasculitis|apolipoprotein A 1 measurement|apolipoprotein B measurement|appendicular lean mass|arfaptin-2 measurement|Ascites|aspartate aminotransferase measurement|aspartate aminotransferase to alanine aminotransferase ratio|autism spectrum disorder|Back pain|bilirubin measurement|blood protein measurement|blood urea nitrogen measurement|blood VLDL cholesterol amount|BMI-adjusted hip circumference|BMI-adjusted waist circumference|body composition measurement|body fat percentage|body height|body weight|brain attribute|BSG/CKAP4 protein level ratio in blood|C-C motif chemokine 15 measurement|C-reactive protein measurement|calcium measurement|carotid artery thickness|carpal tunnel syndrome|CD58/LTBR protein level ratio in blood|cerebral cortex area attribute|cholelithiasis|cholesterol esters in large LDL measurement|cholesterol esters in medium LDL measurement|cholesterol to total lipids in large VLDL percentage|cholesterol:total lipids ratio|cholesteryl esters to total lipids in large VLDL percentage|cholesteryl esters to total lipids in small VLDL percentage|cholesteryl esters:total lipids ratio|chronic lung disease|chronic obstructive pulmonary disease|chymotrypsin-like elastase family member 2A measurement|cirrhosis of liver|citrate measurement|CKAP4/PGF protein level ratio in blood|CNTN1/EGFR protein level ratio in blood|COLEC12/LTBR protein level ratio in blood|complement C1q tumor necrosis factor-related protein 1 measurement|complement C1q tumor necrosis factor-related protein 3 measurement|complement C3 measurement|complement C4 measurement|coronary artery disease|coronary atherosclerosis|cortical thickness|CPA1/CTRB1 protein level ratio in blood|CSF1/LTBR protein level ratio in blood|cystatin C measurement|diastolic blood pressure|DnaJ homolog subfamily B member 9 measurement|drug use measurement|ectonucleoside triphosphate diphosphohydrolase 5 measurement|emphysema|erythrocyte count|erythrocyte volume|ESAM/THPO protein level ratio in blood|esterified cholesterol measurement|FABP1/FABP2 protein level ratio in blood|FABP1/RBP2 protein level ratio in blood|fetal genotype effect measurement|FEV/FVC ratio|forced expiratory volume|free androgen index|free cholesterol in IDL measurement|free cholesterol in large LDL measurement|free cholesterol in medium LDL measurement|free cholesterol in small LDL measurement|free cholesterol in small VLDL measurement|free cholesterol measurement|free cholesterol to total lipids in very large VLDL percentage|free cholesterol:total lipids ratio|FSTL3/LTBR protein level ratio in blood|gallstones|GDH/6PGL endoplasmic bifunctional protein measurement|glomerular filtration rate|glutamine measurement|glycoprotein measurement|glypican-6 measurement|hematocrit|hemoglobin A1 measurement|hemoglobin measurement|high density lipoprotein cholesterol measurement|hip|hypotaurine measurement|IFNGR1/LTBR protein level ratio in blood|IGF-1 measurement|intermediate density lipoprotein measurement|Intrahepatic cholestasis of pregnancy|janus kinase and microtubule-interacting protein 3 measurement|knee|LDL particle size|lean body mass|lipid measurement|Liver abscess|liver disease|low density lipoprotein cholesterol measurement|LTBR/TNFRSF14 protein level ratio in blood|lysosomal acid phosphatase measurement|major depressive disorder|MCFD2/VSIR protein level ratio in blood|mean arterial pressure|mean corpuscular hemoglobin concentration|melanoma-associated antigen 3 measurement|metabolite measurement|migraine disorder|mitochondrial measurement|N-acetylglucosaminylasparagine measurement|neuropeptide W measurement|neutrophil cytosol factor 2 measurement|neutrophil elastase measurement|osteoarthritis|phospholipids in IDL measurement|phospholipids in large LDL measurement|phospholipids in medium LDL measurement|phospholipids in small LDL measurement|phospholipids:total lipids ratio|placenta mass|plasma protein metabolism disease|prostate carcinoma|prostate specific antigen amount|protein measurement|remnant cholesterol measurement|response to bronchodilator|reticulocyte count|reticulocyte measurement|sclerostin measurement|serine/threonine-protein kinase MRCK alpha measurement|serine/threonine-protein kinase PIM-1 measurement|serum alanine aminotransferase measurement|serum albumin amount|serum gamma-glutamyl transferase measurement|serum iron amount|serum urea amount|sex hormone-binding globulin measurement|synaptosomal-associated protein 25 measurement|systolic blood pressure|testosterone measurement|thioredoxin domain-containing protein 5 measurement|TNF-related apoptosis-inducing ligand measurement|total cholesterol in IDL|total cholesterol in large LDL|total cholesterol in medium LDL|total cholesterol in small LDL|total cholesterol measurement|total joint arthroplasty|total lipids in IDL|total lipids in large LDL|total lipids in small LDL|triglyceride measurement|triglycerides in large LDL measurement|triglycerides in medium LDL measurement|triglycerides in small LDL measurement|triglycerides in very small VLDL measurement|triglycerides to total lipids in large VLDL percentage|triglycerides:total lipids ratio|tumor necrosis factor receptor superfamily member 11B amount|ubiquitin carboxyl-terminal hydrolase isozyme L1 measurement|urea transporter 2 measurement|visceral:gluteofemoral adipose tissue ratio measurement|WNT1-inducible-signaling pathway protein 3 measurement|X-24309 measurement|zinc finger protein 175 measurement	SERPINA1
4668	rs1865223	G03FA01	Norethisterone |Estradiol	cd86|draxin|lilra2|spink2	4	4.20359108565284	0.0230912		CCDC26
2341	rs438811	N02AA08	Dihydrocodeine	agr3	1	59.4913125546012	0.0231047	1-palmitoyl-2-arachidonoyl-GPE (16:0/20:4) measurement|1-palmitoyl-GPE (16:0) measurement|1-stearoyl-2-arachidonoyl-GPE (18:0/20:4) measurement|1-stearoyl-2-linoleoyl-GPE (18:0/18:2) measurement|1-stearoyl-GPE (18:0) measurement|2-palmitoyl-GPE (16:0) measurement|Alzheimer disease|amyloid-beta measurement|apolipoprotein A 1 measurement|apolipoprotein B measurement|apolipoprotein E measurement|aspartate aminotransferase to alanine aminotransferase ratio|beta-1,3-N-acetylglucosaminyltransferase radical fringe measurement|blood protein measurement|blood VLDL cholesterol amount|BMI-adjusted hip circumference|BMI-adjusted waist-hip ratio|C-reactive protein measurement|cerebral amyloid angiopathy|cerebral amyloid deposition measurement|cholesterol in large HDL measurement|cholesteryl ester 18:2 measurement|cholesteryl ester measurement|cirrhosis of liver|coactosin-like protein measurement|COVID-19|CUB and zona pellucida-like domain-containing protein 1 measurement|dermokine measurement|diacylglycerol 36:3 measurement|diacylglycerol 36:4 measurement|diacylglycerol 38:5 measurement|diglyceride measurement|disintegrin and metalloproteinase domain-containing protein 11 measurement|endothelial monocyte-activating polypeptide 2 measurement|eosinophil count|ephrin-B1 measurement|erythrocyte band 7 integral membrane protein measurement|esterified cholesterol measurement|familial lipoprotein lipase deficiency|family history of Alzheimer’s disease|free cholesterol in very large VLDL measurement|free cholesterol measurement|free cholesterol:total lipids ratio|glutathione S-transferase Mu 1 measurement|glycerophospholipid measurement|glycoprotein measurement|health study participation|high density lipoprotein cholesterol measurement|interferon-induced protein with tetratricopeptide repeats 2 measurement|intermediate density lipoprotein measurement|linoleic acid measurement|linoleoyl-arachidonoyl-glycerol (18:2/20:4) [1] measurement|linoleoyl-arachidonoyl-glycerol (18:2/20:4) [2] measurement|linoleoyl-linoleoyl-glycerol (18:2/18:2) [1] measurement|lipid measurement|lipoprotein A measurement|liver disease|lobar intracerebral hemorrhage|low density lipoprotein cholesterol measurement|memory performance|metabolic syndrome|neuronal pentraxin-2 measurement|oleoyl-arachidonoyl-glycerol (18:1/20:4) [1] measurement|oleoyl-arachidonoyl-glycerol (18:1/20:4) [2] measurement|oleoyl-linoleoyl-glycerol (18:1/18:2) [1] measurement|oleoyl-linoleoyl-glycerol (18:1/18:2) [2] measurement|oleoyl-oleoyl-glycerol (18:1/18:1) [2] measurement|omega-6 polyunsaturated fatty acid measurement|phosphatidylcholine measurement|phospholipid measurement|phospholipids in very large HDL measurement|phospholipids in very large VLDL measurement|platelet component distribution width|polyunsaturated fatty acid measurement|protein measurement|protein MENT measurement|protein S100-A13 measurement|protocadherin beta-10 measurement|quinone oxidoreductase-like protein 1 measurement|RAC-beta serine/threonine-protein kinase measurement|ras-related protein Rab-14 measurement|remnant cholesterol measurement|repulsive guidance molecule A measurement|response to COVID-19 vaccine|selenoprotein S measurement|serum alanine aminotransferase measurement|serum albumin amount|sex hormone-binding globulin measurement|sleep duration trait|sphingomyelin measurement|synaptotagmin-like protein 4 measurement|testosterone measurement|TOM1-like protein 1 measurement|total cholesterol measurement|total lipids in large HDL|total lipids in very large VLDL measurement|triglyceride measurement|triglyceride:HDL cholesterol ratio|triglycerides in small HDL measurement|triglycerides in small VLDL measurement|triglycerides in very large HDL measurement|triglycerides in very large VLDL measurement|triglycerides in VLDL measurement|triglycerides:total lipids ratio|tubulin-specific chaperone A measurement|type 2 diabetes mellitus|ubiquitin-conjugating enzyme E2 G2 measurement|uncharacterized protein C14orf93 measurement|VLDL particle size	APOE|APOC1
1322	rs4885160	M04AA01	Allopurinol	cdh15	1	85.9277285636554	0.0231639		-|RNY1P5
1496	rs12895651	M04AA01	Allopurinol	nfasc	1	85.9277285636554	0.0231639	disintegrin and metalloproteinase domain-containing protein 19 measurement	IGHV2-5
1706	16:23254019_CT_C	M04AA01	Allopurinol	insl5	1	85.9277285636554	0.0231639		-
172	rs12757307	M04AA01	Allopurinol	mfap4	1	85.9277285636554	0.0231639	appendicular lean mass|reticulocyte measurement	DIPK1A
1799	rs4782568	M04AA01	Allopurinol	oxt	1	85.9277285636554	0.0231639	Abnormality of the liver|alkaline phosphatase measurement|apolipoprotein B measurement|body fat percentage|body height|C-reactive protein measurement|calcium measurement|free androgen index|glomerular filtration rate|low density lipoprotein cholesterol measurement|platelet count|platelet crit|serum alanine aminotransferase measurement|serum albumin amount|sex hormone-binding globulin measurement|testosterone measurement|total cholesterol measurement|type 2 diabetes mellitus	OSGIN1
182	1:100004463_TA_T	M04AA01	Allopurinol	cpa1	1	85.9277285636554	0.0231639		LINC01708
1827	rs11646135	M04AA01	Allopurinol	cdh15	1	85.9277285636554	0.0231639	cadherin-15 measurement|COVID-19	ACSF3|SLC22A31
1943	rs11650304	M04AA01	Allopurinol	oxt	1	85.9277285636554	0.0231639	body height	CBX1|PRR15L
1954	rs12949906	M04AA01	Allopurinol	il1r2	1	85.9277285636554	0.0231639	body height|calcium measurement|complement C3 measurement|serum albumin amount	FAM117A
214	rs17037307	M04AA01	Allopurinol	cdh15	1	85.9277285636554	0.0231639	mannosyl-oligosaccharide 1,2-alpha-mannosidase IB measurement	MAN1A2
2256	rs200373	M04AA01	Allopurinol	igf2r	1	85.9277285636554	0.0231639	cathepsin L1 measurement|diastolic blood pressure|eosinophil measurement|health study participation	IFI30
2464	2:21266774_GGCAGCGCCA_G	M04AA01	Allopurinol	fgfbp1	1	85.9277285636554	0.0231639	antihyperlipidemic drug use measurement|blood VLDL cholesterol amount|cholesterol in very small VLDL measurement|cholesterol to total lipids in large VLDL percentage|cholesterol to total lipids in small LDL percentage|cholesterol:total lipids ratio|cholesteryl esters to total lipids in large VLDL percentage|cholesteryl esters to total lipids in small VLDL percentage|cholesteryl esters:total lipids ratio|d16:1/17:0) measurement|d17:1/18:0|d19:1/16:0) measurement|esterified cholesterol measurement|fatty acid change measurement|free cholesterol in small HDL measurement|free cholesterol measurement|free cholesterol to total lipids in large VLDL percentage|free cholesterol to total lipids in very large VLDL percentage|free cholesterol to total lipids in very small VLDL percentage|free cholesterol:total lipids ratio|high density lipoprotein cholesterol measurement|HMG CoA reductase inhibitor use measurement|intermediate density lipoprotein measurement|level of Sterol ester (27:1/16:0) in blood serum|lipid measurement|lipoprotein A measurement|low density lipoprotein cholesterol measurement|metabolic syndrome|N-palmitoyl-sphingosine (d18:1/16:0) measurement|non-high density lipoprotein cholesterol measurement|palmitoyl dihydrosphingomyelin (d18:0/16:0) measurement|palmitoyl sphingomyelin (d18:1/16:0) measurement|PCSK9 protein measurement|phospholipid measurement|phospholipids in small HDL measurement|phospholipids:total lipids ratio|remnant cholesterol measurement|serum metabolite measurement|sleep duration trait|Sphingomyelin (d18:1/15:0|Sphingomyelin (d18:1/17:0|sphingomyelin measurement|total cholesterol measurement|triglyceride measurement|triglycerides to total lipids in very large VLDL percentage|triglycerides:total lipids ratio	APOB
2864	20:32563820_GTATATA_G	M04AA01	Allopurinol	ccl16	1	85.9277285636554	0.0231639	age at onset|biological sex|breast carcinoma|colorectal cancer|cortical thickness|estrogen-receptor negative breast cancer|leukocyte quantity|lung adenocarcinoma|lung carcinoma|Myopia|non-melanoma skin carcinoma|ovarian carcinoma|ovarian endometrioid carcinoma|ovarian serous carcinoma|prostate carcinoma|refractive error|serum alanine aminotransferase measurement|squamous cell lung carcinoma|type 2 diabetes mellitus	MIR4755|RALY-AS1
2948	rs2823286	M04AA01	Allopurinol	umod	1	85.9277285636554	0.0231639		-
2977	rs219769	M04AA01	Allopurinol	umod	1	85.9277285636554	0.0231639	alkaline phosphatase measurement|bladder calculus|blood parathyroid hormone amount|blood urea nitrogen measurement|calcium measurement|cystatin C measurement|glomerular filtration rate|gout|magnesium measurement|nephrolithiasis|urate measurement|ureterolithiasis|uric acid measurement	CLDN14-AS1
3119	rs3846167	M04AA01	Allopurinol	creld1	1	85.9277285636554	0.0231639	blood protein measurement|body height|cysteine-rich with EGF-like domain protein 1 measurement	PRRT3|PRRT3-AS1
3398	rs6444253	M04AA01	Allopurinol	fgfbp1	1	85.9277285636554	0.0231639		-
3455	rs10939692	M04AA01	Allopurinol	cpa1	1	85.9277285636554	0.0231639	Abdominal Aortic Aneurysm|cystatin C measurement	LDB2
3527	rs111981122	M04AA01	Allopurinol	cxcl9	1	85.9277285636554	0.0231639	blood protein measurement|C-X-C motif chemokine 9 measurement|CREG1/NAAA protein level ratio in blood|CTSF/NAAA protein level ratio in blood|CTSZ/NAAA protein level ratio in blood|CXCL10/CXCL9 protein level ratio in blood|monokine induced by gamma interferon measurement|N-acylethanolamine-hydrolyzing acid amidase measurement|N-stearoyltaurine measurement|NAAA/SMPD1 protein level ratio in blood|protein measurement	NAAA|SDAD1-AS1
3615	rs13101482	M04AA01	Allopurinol	slc16a1	1	85.9277285636554	0.0231639	blood protein measurement|erythrocyte attribute|HbA1c measurement|L-arginine measurement|ornithine measurement|protein O-linked-mannose beta-1,4-N-acetylglucosaminyltransferase 2 measurement|Red cell distribution width|reticulocyte count	-
4042	rs4713535	M04AA01	Allopurinol	tnfrsf6b	1	85.9277285636554	0.0231639	CCL19 measurement	HLA-DQA1|HLA-DRB9
4249	rs3012455	M04AA01	Allopurinol	sema7a	1	85.9277285636554	0.0231639	open-angle glaucoma|total blood protein measurement	-
4390	rs10953260	M04AA01	Allopurinol	fgf21	1	85.9277285636554	0.0231639	apolipoprotein B measurement|body fat percentage|free androgen index|gout|low density lipoprotein cholesterol measurement|non-high density lipoprotein cholesterol measurement|sex hormone-binding globulin measurement|testosterone measurement|total cholesterol measurement	BAIAP2L1
4392	rs45446698	M04AA01	Allopurinol	oxt	1	85.9277285636554	0.0231639	16a-hydroxy DHEA 3-sulfate measurement|17alpha) monosulfate (3) measurement|4-androsten-3alpha,17alpha-diol monosulfate (3) measurement|4-androsten-3beta,17beta-diol disulfate 1 measurement|4-androsten-3beta,17beta-diol disulfate 2 measurement|5alpha-androstan-3alpha,17alpha-diol monosulfate measurement|5alpha-androstan-3alpha,17beta-diol monosulfate (1) measurement|5alpha-androstan-3beta,17alpha-diol disulfate measurement|5alpha-androstan-3beta,17beta-diol disulfate measurement|5alpha-androstan-3beta,17beta-diol monosulfate (2) measurement|5alpha-pregnan-3beta,20beta-diol monosulfate (1) measurement|andro steroid monosulfate C19H28O6S (1) measurement|androstenediol (3alpha|androstenediol (3beta,17beta) disulfate (1) measurement|androstenediol (3beta,17beta) monosulfate (1) measurement|androstenediol (3beta,17beta) monosulfate (2) measurement|androsterone glucuronide measurement|androsterone sulfate measurement|birth weight|body fat percentage|body height|bone tissue density|C-reactive protein measurement|dehydroepiandrosterone sulphate measurement|dehydroisoandrosterone sulfate DHEA-S measurement|DNA repair protein RAD51 homolog 4 measurement|epiandrosterone sulfate measurement|estradiol measurement|estrogen measurement|estrone conjugate measurement|etiocholanolone glucuronide measurement|free androgen index|glyco-beta-muricholate measurement|gout|heel bone mineral density|hormone measurement|lipid measurement|metabolite measurement|metabolonic lactone sulfate measurement|parental genotype effect measurement|serum metabolite measurement|sex hormone-binding globulin measurement|spine bone mineral density|tauro-beta-muricholate measurement|testosterone measurement|urate measurement|uric acid measurement|urinary metabolite measurement|X-17612 measurement|X-21410 measurement|X-21470 measurement|X-24574 measurement|X-24947 measurement	CYP3A7
4621	rs10956764	M04AA01	Allopurinol	nell1	1	85.9277285636554	0.0231639		-|TMEM64
494	rs7893993	M04AA01	Allopurinol	cpa1	1	85.9277285636554	0.0231639		PROSER2
4948	rs5968946	M04AA01	Allopurinol	nell1	1	85.9277285636554	0.0231639		DACH2
519	rs683595	M04AA01	Allopurinol	nell1	1	85.9277285636554	0.0231639		-
577	rs41281340	M04AA01	Allopurinol	igf2r	1	85.9277285636554	0.0231639		PSAP
770	rs3925584	M04AA01	Allopurinol	nell1	1	85.9277285636554	0.0231639	blood urea nitrogen measurement|cystatin C measurement|glomerular filtration rate|gout|hypertension|serum creatinine amount|urinary system trait	-
890	rs10831243	M04AA01	Allopurinol	il1r2	1	85.9277285636554	0.0231639		PIWIL4-AS1
4986	rs186021206	A02BC05	Esomeprazole	gp2|psca|scg3|tff2|vsig2	5	3.83121846191298	0.0232338	alkaline phosphatase measurement|apolipoprotein A 1 measurement|apolipoprotein B measurement|blood VLDL cholesterol amount|C-reactive protein measurement|cholesterol esters in large HDL measurement|cholesterol:total lipids ratio|cholesteryl ester measurement|cholesteryl esters:total lipids ratio|chylomicron amount|free cholesterol in large HDL measurement|free cholesterol in small HDL measurement|free cholesterol in small VLDL measurement|free cholesterol measurement|free cholesterol:total lipids ratio|HDL particle size|high density lipoprotein cholesterol measurement|intermediate density lipoprotein measurement|LDL particle size|lipid measurement|low density lipoprotein cholesterol measurement|non-high density lipoprotein cholesterol measurement|phospholipid measurement|phospholipids in small HDL measurement|phospholipids in very large HDL measurement|phospholipids in VLDL measurement|phospholipids:total lipids ratio|remnant cholesterol measurement|serum albumin amount|ST2 protein measurement|total cholesterol change measurement|total cholesterol measurement|total lipids in large HDL|total lipids in small VLDL|triglyceride measurement|triglycerides in large HDL measurement|triglycerides:total lipids ratio|VLDL particle size	-
4778	rs12342201	C08CA01	Amlodipine	gsr|lmod1	2	9.65110951993301	0.0232582	aspartate aminotransferase to alanine aminotransferase ratio|gout|L lactate dehydrogenase measurement|protein measurement	NINJ1|-
1007	rs55924827	R03AC02	Salbutamol	ntf3	1	Inf	0.0232956		NTF3
1056	rs1063193	R03AC02	Salbutamol	prr4	1	Inf	0.0232956		PRR4
109	rs7529794	R03AC02	Salbutamol	cd1c	1	Inf	0.0232956	1-(1-enyl-palmitoyl)-GPC (P-16:0) measurement|1-(1-enyl-stearoyl)-GPE (P-18:0) measurement|1-arachidonoyl-GPE (20:4n6) measurement|1-arachidoyl-GPC (20:0) measurement|1-docosahexaenoyl-GPE (22:6) measurement|1-eicosapentaenoyl-GPE (20:5) measurement|1-linolenoyl-GPC (18:3) measurement|1-linoleoyl-GPC (18:2) measurement|1-linoleoyl-GPE (18:2) measurement|1-oleoyl-GPC (18:1) measurement|1-oleoyl-GPE (18:1) measurement|1-palmitoleoyl-GPC (16:1) measurement|1-palmitoyl-GPC (16:0) measurement|1-palmitoyl-GPE (16:0) measurement|1-stearoyl-GPC (18:0) measurement|1-stearoyl-GPE (18:0) measurement|2-linoleoyl-GPC (18:2) measurement|2-linoleoyl-GPE (18:2) measurement|2-oleoyl-GPC (18:1) measurement|2-palmitoyl-GPC (16:0) measurement|2-palmitoyl-GPE (16:0) measurement|2-stearoyl-GPE (18:0) measurement|blood VLDL cholesterol amount|carnitine measurement|cholesterol:total lipids ratio|erythrocyte count|erythrocyte volume|glycerophosphoethanolamine measurement|glycerophosphorylcholine measurement|hematocrit|hemoglobin measurement|high density lipoprotein cholesterol measurement|intermediate density lipoprotein measurement|leukocyte quantity|level of Phosphatidylcholine (16:0_0:0) in blood serum|level of Phosphatidylcholine (18:1_0:0) in blood serum|level of Phosphatidylcholine (18:2_0:0) in blood serum|level of Phosphatidylethanolamine (18:0_0:0) in blood serum|low density lipoprotein cholesterol measurement|lymphocyte count|lysophosphatidylcholine measurement|lysophosphatidylethanolamine measurement|metabolic syndrome|platelet count|platelet crit|platelet volume|Red cell distribution width|stearoylcarnitine measurement|triglyceride measurement|triglyceride:HDL cholesterol ratio|triglycerides:total lipids ratio	-
1099	rs11177604	R03AC02	Salbutamol	cntn1	1	Inf	0.0232956	blood protein measurement|contactin-1 measurement	-
1109	rs2240079	R03AC02	Salbutamol	endou	1	Inf	0.0232956	blood protein measurement|poly(U)-specific endoribonuclease measurement	RPAP3-DT
1160	rs2682725	R03AC02	Salbutamol	dpp4	1	Inf	0.0232956	allergen exposure measurement|body height|gut microbiome measurement	GNS
1165	rs760407193	R03AC02	Salbutamol	il22	1	Inf	0.0232956		-
1197	rs61748064	R03AC02	Salbutamol	ccl18	1	Inf	0.0232956	platelet component distribution width|reticulocyte measurement	SPIC
1211	rs117801489	R03AC02	Salbutamol	omd	1	Inf	0.0232956	blood protein measurement|body height|central corneal thickness|COL1A1/OMD protein level ratio in blood|corneal resistance factor|lumican measurement|myelin protein P0 measurement|osteomodulin measurement|protein measurement	GLT8D2
1223	rs4767023	R03AC02	Salbutamol	endou	1	Inf	0.0232956	2'-5'-oligoadenylate synthase 1 measurement|age-related macular degeneration|body height|chronic lymphocytic leukemia|COVID-19|COVID-19 symptoms measurement|osteoarthritis|respiratory failure|systemic lupus erythematosus	OAS1
1224	rs7298362	R03AC02	Salbutamol	scgb1a1	1	Inf	0.0232956		-
1231	rs3844049	R03AC02	Salbutamol	nos1	1	Inf	0.0232956	MB/NOS1 protein level ratio in blood	NOS1
1250	rs35658692	R03AC02	Salbutamol	timp4	1	Inf	0.0232956	apolipoprotein A 1 measurement|body fat percentage|high density lipoprotein cholesterol measurement|low density lipoprotein cholesterol measurement|sleep duration trait|type 2 diabetes mellitus	RFLNA
1271	rs1961993	R03AC02	Salbutamol	c1qtnf9	1	Inf	0.0232956		C1QTNF9-AS1
1376	rs12879626	R03AC02	Salbutamol	tnr	1	Inf	0.0232956	body mass index|cortical thickness|erythrocyte count|hematocrit|hemoglobin measurement|intraocular pressure measurement|open-angle glaucoma	EGLN3
1379	rs696	R03AC02	Salbutamol	prnd	1	Inf	0.0232956	appendicular lean mass|body height|diastolic blood pressure|leukocyte quantity|lymphocyte count|PR interval|psoriasis|pulse pressure measurement|systolic blood pressure|total blood protein measurement	NFKBIA
144	rs7516441	R03AC02	Salbutamol	cd1c	1	Inf	0.0232956	monocyte count|monocyte percentage of leukocytes	FGGY
145	rs11580721	R03AC02	Salbutamol	gfra3	1	Inf	0.0232956		FGGY
1467	rs183347579	R03AC02	Salbutamol	adamts8	1	Inf	0.0232956	QRS duration	EML1
151	rs1751479	R03AC02	Salbutamol	fap	1	Inf	0.0232956	erythrocyte volume|mean corpuscular hemoglobin	LEPR
1510	rs76382136	R03AC02	Salbutamol	gfra3	1	Inf	0.0232956	body height	LINC01852
1518	rs659232	R03AC02	Salbutamol	endou	1	Inf	0.0232956		SPINT1
1552	rs4774967	R03AC02	Salbutamol	tnr	1	Inf	0.0232956	myocardial zonula adherens protein measurement	-
1575	rs56362513	R03AC02	Salbutamol	igdcc4	1	Inf	0.0232956	blood protein measurement|heel bone mineral density|immunoglobulin superfamily DCC subclass member 4 measurement	DPP8
1576	rs2439430	R03AC02	Salbutamol	tnr	1	Inf	0.0232956	body height	LINC01169
1582	rs2306022	R03AC02	Salbutamol	itga11	1	Inf	0.0232956	brain attribute|cerebral cortex area attribute|Dupuytren Contracture|ITGA11/ITGAV protein level ratio in blood|uterine fibroid|Uterine leiomyoma	ITGA11
1614	rs117126605	R03AC02	Salbutamol	ntf3	1	Inf	0.0232956		NTRK3-AS1
1618	rs3817428	R03AC02	Salbutamol	tnr	1	Inf	0.0232956	appendicular lean mass|BMI-adjusted hip circumference|BMI-adjusted waist circumference|body fat distribution|body fat percentage|body height|comparative body size at age 10|fat pad mass|hip|knee|osteoarthritis|self-reported|total hip arthroplasty|total joint arthroplasty	ACAN
164	rs34882406	R03AC02	Salbutamol	scgb1a1	1	Inf	0.0232956		-
1696	rs8047617	R03AC02	Salbutamol	tnr	1	Inf	0.0232956		XYLT1
1755	rs9033	R03AC02	Salbutamol	omd	1	Inf	0.0232956	body height	B3GNT9
1773	rs145102812	R03AC02	Salbutamol	sfrp4	1	Inf	0.0232956		GLG1
1784	rs2549498	R03AC02	Salbutamol	cd1c	1	Inf	0.0232956		-
1786	rs10083773	R03AC02	Salbutamol	adamts8	1	Inf	0.0232956		-
19	rs1801174	R03AC02	Salbutamol	scgb1a1	1	Inf	0.0232956	breastfeeding duration|gut microbiome measurement	TP73
1903	rs2015086	R03AC02	Salbutamol	ccl18	1	Inf	0.0232956	blood protein measurement|C-C motif chemokine 18 measurement|C-C motif chemokine 3 measurement|C-C motif chemokine 3-like 1 measurement|CCL3 measurement|protein measurement	CCL18
1953	rs147028083	R03AC02	Salbutamol	nxph3	1	Inf	0.0232956		NXPH3
1996	rs1541470	R03AC02	Salbutamol	defb4a_defb4b	1	Inf	0.0232956		ABCA9-AS1
2003	rs975772	R03AC02	Salbutamol	lefty2	1	Inf	0.0232956	body height|vital capacity	LINC02097
2023	rs3744052	R03AC02	Salbutamol	gfra3	1	Inf	0.0232956		ST6GALNAC2
2121	rs8099218	R03AC02	Salbutamol	mzb1	1	Inf	0.0232956	albumin:globulin ratio measurement|blood protein measurement|erythrocyte volume|level of serum globulin type protein|lymphocyte count|lymphocyte percentage of leukocytes|neutrophil percentage of leukocytes|platelet count|platelet crit	BCL2
2128	rs11151953	R03AC02	Salbutamol	ntf3	1	Inf	0.0232956		DIPK1C
2139	rs117736448	R03AC02	Salbutamol	gfra3	1	Inf	0.0232956		SHC2
2163	rs12974128	R03AC02	Salbutamol	endou	1	Inf	0.0232956		NFIC
2181	rs8106182	R03AC02	Salbutamol	odam	1	Inf	0.0232956	body height|educational attainment	MLLT1
222	rs2011178	R03AC02	Salbutamol	klk10	1	Inf	0.0232956		-
2335	rs28399657	R03AC02	Salbutamol	bcam	1	Inf	0.0232956	apolipoprotein A 1 measurement|apolipoprotein B measurement|BCAM/NOTCH1 protein level ratio in blood|body height|C-reactive protein measurement|carotid artery thickness|cholesterol:total lipids ratio|high density lipoprotein cholesterol measurement|lipoprotein A measurement|low density lipoprotein cholesterol measurement|total cholesterol measurement|triglyceride measurement	BCAM
2354	rs741233	R03AC02	Salbutamol	prnd	1	Inf	0.0232956	basophil measurement|basophil percentage of leukocytes|C-reactive protein measurement|Crohn's disease|diastolic blood pressure|eosinophil count|eosinophil percentage of leukocytes|hemoglobin measurement|inflammatory bowel disease|JT interval|lymphocyte count|non-high density lipoprotein cholesterol measurement|QT interval|systolic blood pressure|triglyceride measurement	PPP5C
2362	rs1643494	R03AC02	Salbutamol	endou	1	Inf	0.0232956		LMTK3
2383	rs2659067	R03AC02	Salbutamol	klk7	1	Inf	0.0232956	blood protein measurement|kallikrein-7 measurement	KLK7
2384	rs2569454	R03AC02	Salbutamol	klk10	1	Inf	0.0232956	blood protein measurement|level of kallikrein-10 in blood serum	KLK11
2453	rs10182233	R03AC02	Salbutamol	prr4	1	Inf	0.0232956		GACAT3
2492	rs2255991	R03AC02	Salbutamol	qpct	1	Inf	0.0232956	pyroglutamylglutamine measurement	QPCT
2494	rs7570219	R03AC02	Salbutamol	ccl18	1	Inf	0.0232956	C-C motif chemokine 18 measurement|CCL18/RARRES2 protein level ratio in blood|level of serum globulin type protein|monocyte percentage of leukocytes|total blood protein measurement	-
2503	rs146610421	R03AC02	Salbutamol	tnr	1	Inf	0.0232956		EPAS1
2535	rs10679018	R03AC02	Salbutamol	scgb1a1	1	Inf	0.0232956	lung adenocarcinoma|pulse pressure measurement	ACTR2
2795	rs62191105	R03AC02	Salbutamol	scgb1a1	1	Inf	0.0232956	body height|chronic obstructive pulmonary disease|diastolic blood pressure|FEV/FVC ratio|forced expiratory volume|peak expiratory flow|pulmonary function measurement	-
28	rs12042692	R03AC02	Salbutamol	nxph3	1	Inf	0.0232956		H6PD
282	rs115248892	R03AC02	Salbutamol	cd1c	1	Inf	0.0232956		CD1C
2820	rs36029876	R03AC02	Salbutamol	prnd	1	Inf	0.0232956		PRNT
2893	rs6065746	R03AC02	Salbutamol	ccn5	1	Inf	0.0232956	blood protein measurement|body height|protein measurement	KCNK15-AS1
2905	20:44555775_GC_G	R03AC02	Salbutamol	itga11	1	Inf	0.0232956	Abdominal Aortic Aneurysm|aneurysm|aortic aneurysm|coronary artery disease|coronary atherosclerosis|occlusion precerebral artery	-
2925	rs12624596	R03AC02	Salbutamol	cbln4	1	Inf	0.0232956	cerebellin-4 measurement	-
2936	rs28398212	R03AC02	Salbutamol	ceacam6	1	Inf	0.0232956		-
